## Supplementary Tables for "Blood protein levels predict leading incident diseases and mortality in UK Biobank" (part 40 of 56)

### Sheet: Supplementary Table 8 (continued)
Supplementary Table 8. Cox PH sensitivity analyses: restricting case follow-up to successive yearly intervals.
LGALS4.P56470.OID20748.v1	Systemic lupus erythematosus	16	1.33	1.09	1.62	0.00437729	118	44111	0.237051
LGALS4.P56470.OID20748.v1	Systemic lupus erythematosus	17	1.33	1.09	1.62	0.00437729	118	44111	0.237051
LHPP.Q9H008.OID20749.v1	Systemic lupus erythematosus	1	1.13	0.57	2.26	0.729344	8	44111	11816
LHPP.Q9H008.OID20749.v1	Systemic lupus erythematosus	2	1.77	1.07	2.93	0.0259575	15	44111	11817
LHPP.Q9H008.OID20749.v1	Systemic lupus erythematosus	3	1.47	0.99	2.17	0.0532607	25	44111	11818
LHPP.Q9H008.OID20749.v1	Systemic lupus erythematosus	4	1.26	0.91	1.75	0.156752	36	44111	0.20855
LHPP.Q9H008.OID20749.v1	Systemic lupus erythematosus	5	1.24	0.95	1.62	0.107252	54	44111	0.359114
LHPP.Q9H008.OID20749.v1	Systemic lupus erythematosus	6	1.29	1.02	1.63	0.0305965	70	44111	0.937235
LHPP.Q9H008.OID20749.v1	Systemic lupus erythematosus	7	1.3	1.05	1.6	0.014451	87	44111	0.948315
LHPP.Q9H008.OID20749.v1	Systemic lupus erythematosus	8	1.2	1	1.46	0.0556054	106	44111	0.25598
LHPP.Q9H008.OID20749.v1	Systemic lupus erythematosus	9	1.21	1	1.45	0.0473386	112	44111	0.35579
LHPP.Q9H008.OID20749.v1	Systemic lupus erythematosus	10	1.22	1.01	1.46	0.0361113	115	44111	0.451482
LHPP.Q9H008.OID20749.v1	Systemic lupus erythematosus	11	1.2	1	1.44	0.0470079	117	44111	0.368842
LHPP.Q9H008.OID20749.v1	Systemic lupus erythematosus	12	1.2	1	1.44	0.045213	118	44111	0.374656
LHPP.Q9H008.OID20749.v1	Systemic lupus erythematosus	13	1.2	1	1.44	0.045213	118	44111	0.374656
LHPP.Q9H008.OID20749.v1	Systemic lupus erythematosus	14	1.2	1	1.44	0.045213	118	44111	0.374656
LHPP.Q9H008.OID20749.v1	Systemic lupus erythematosus	15	1.2	1	1.44	0.045213	118	44111	0.374656
LHPP.Q9H008.OID20749.v1	Systemic lupus erythematosus	16	1.2	1	1.44	0.045213	118	44111	0.374656
LHPP.Q9H008.OID20749.v1	Systemic lupus erythematosus	17	1.2	1	1.44	0.045213	118	44111	0.374656
TPP1.O14773.OID20750.v1	Systemic lupus erythematosus	1	1.97	0.96	4.03	0.063251	8	44111	11833
TPP1.O14773.OID20750.v1	Systemic lupus erythematosus	2	2.17	1.28	3.67	0.00378699	15	44111	11834
TPP1.O14773.OID20750.v1	Systemic lupus erythematosus	3	2.36	1.58	3.55	3.18917e-05	25	44111	11835
TPP1.O14773.OID20750.v1	Systemic lupus erythematosus	4	2.23	1.6	3.11	2.52693e-06	36	44111	0.560423
TPP1.O14773.OID20750.v1	Systemic lupus erythematosus	5	1.87	1.42	2.46	7.48056e-06	54	44111	0.0859066
TPP1.O14773.OID20750.v1	Systemic lupus erythematosus	6	1.78	1.4	2.26	2.84106e-06	70	44111	0.145921
TPP1.O14773.OID20750.v1	Systemic lupus erythematosus	7	1.64	1.32	2.03	8.52427e-06	87	44111	0.0453892
TPP1.O14773.OID20750.v1	Systemic lupus erythematosus	8	1.58	1.3	1.92	5.49384e-06	106	44111	0.0433859
TPP1.O14773.OID20750.v1	Systemic lupus erythematosus	9	1.6	1.32	1.94	1.32562e-06	112	44111	0.146806
TPP1.O14773.OID20750.v1	Systemic lupus erythematosus	10	1.59	1.31	1.92	1.62981e-06	115	44111	0.107306
TPP1.O14773.OID20750.v1	Systemic lupus erythematosus	11	1.6	1.33	1.93	8.55216e-07	117	44111	0.175233
TPP1.O14773.OID20750.v1	Systemic lupus erythematosus	12	1.59	1.32	1.92	1.01355e-06	118	44111	0.152841
TPP1.O14773.OID20750.v1	Systemic lupus erythematosus	13	1.59	1.32	1.92	1.01355e-06	118	44111	0.152841
TPP1.O14773.OID20750.v1	Systemic lupus erythematosus	14	1.59	1.32	1.92	1.01355e-06	118	44111	0.152841
TPP1.O14773.OID20750.v1	Systemic lupus erythematosus	15	1.59	1.32	1.92	1.01355e-06	118	44111	0.152841
TPP1.O14773.OID20750.v1	Systemic lupus erythematosus	16	1.59	1.32	1.92	1.01355e-06	118	44111	0.152841
TPP1.O14773.OID20750.v1	Systemic lupus erythematosus	17	1.59	1.32	1.92	1.01355e-06	118	44111	0.152841
CRELD2.Q6UXH1.OID20751.v1	Systemic lupus erythematosus	1	1.71	0.85	3.47	0.134088	8	44111	11850
CRELD2.Q6UXH1.OID20751.v1	Systemic lupus erythematosus	2	1.51	0.9	2.53	0.1142	15	44111	11851
CRELD2.Q6UXH1.OID20751.v1	Systemic lupus erythematosus	3	1.68	1.12	2.5	0.0117738	25	44111	11852
CRELD2.Q6UXH1.OID20751.v1	Systemic lupus erythematosus	4	1.46	1.04	2.03	0.0267185	36	44111	0.127978
CRELD2.Q6UXH1.OID20751.v1	Systemic lupus erythematosus	5	1.24	0.95	1.63	0.116349	54	44111	0.0322245
CRELD2.Q6UXH1.OID20751.v1	Systemic lupus erythematosus	6	1.29	1.02	1.64	0.0349135	70	44111	0.388327
CRELD2.Q6UXH1.OID20751.v1	Systemic lupus erythematosus	7	1.27	1.03	1.57	0.0286863	87	44111	0.441647
CRELD2.Q6UXH1.OID20751.v1	Systemic lupus erythematosus	8	1.25	1.03	1.51	0.0267282	106	44111	0.368143
CRELD2.Q6UXH1.OID20751.v1	Systemic lupus erythematosus	9	1.23	1.02	1.49	0.0299456	112	44111	0.296524
CRELD2.Q6UXH1.OID20751.v1	Systemic lupus erythematosus	10	1.21	1	1.45	0.0490247	115	44111	0.179094
CRELD2.Q6UXH1.OID20751.v1	Systemic lupus erythematosus	11	1.22	1.02	1.47	0.0324762	117	44111	0.337873
CRELD2.Q6UXH1.OID20751.v1	Systemic lupus erythematosus	12	1.22	1.02	1.47	0.0328511	118	44111	0.309659
CRELD2.Q6UXH1.OID20751.v1	Systemic lupus erythematosus	13	1.22	1.02	1.47	0.0328511	118	44111	0.309659
CRELD2.Q6UXH1.OID20751.v1	Systemic lupus erythematosus	14	1.22	1.02	1.47	0.0328511	118	44111	0.309659
CRELD2.Q6UXH1.OID20751.v1	Systemic lupus erythematosus	15	1.22	1.02	1.47	0.0328511	118	44111	0.309659
CRELD2.Q6UXH1.OID20751.v1	Systemic lupus erythematosus	16	1.22	1.02	1.47	0.0328511	118	44111	0.309659
CRELD2.Q6UXH1.OID20751.v1	Systemic lupus erythematosus	17	1.22	1.02	1.47	0.0328511	118	44111	0.309659
CTRC.Q99895.OID20752.v1	Systemic lupus erythematosus	1	1.16	0.58	2.31	0.681297	8	44111	11867
CTRC.Q99895.OID20752.v1	Systemic lupus erythematosus	2	0.95	0.58	1.57	0.851298	15	44111	11868
CTRC.Q99895.OID20752.v1	Systemic lupus erythematosus	3	1.06	0.72	1.56	0.777879	25	44111	11869
CTRC.Q99895.OID20752.v1	Systemic lupus erythematosus	4	1.1	0.79	1.53	0.563285	36	44111	0.540317
CTRC.Q99895.OID20752.v1	Systemic lupus erythematosus	5	0.84	0.64	1.1	0.207837	54	44111	0.0488656
CTRC.Q99895.OID20752.v1	Systemic lupus erythematosus	6	0.84	0.66	1.06	0.146638	70	44111	0.138797
CTRC.Q99895.OID20752.v1	Systemic lupus erythematosus	7	0.88	0.71	1.08	0.223405	87	44111	0.604536
CTRC.Q99895.OID20752.v1	Systemic lupus erythematosus	8	0.87	0.72	1.06	0.165056	106	44111	0.6564
CTRC.Q99895.OID20752.v1	Systemic lupus erythematosus	9	0.86	0.71	1.04	0.116375	112	44111	0.451979
CTRC.Q99895.OID20752.v1	Systemic lupus erythematosus	10	0.87	0.72	1.05	0.13435	115	44111	0.594689
CTRC.Q99895.OID20752.v1	Systemic lupus erythematosus	11	0.88	0.73	1.06	0.163841	117	44111	0.741133
CTRC.Q99895.OID20752.v1	Systemic lupus erythematosus	12	0.88	0.73	1.05	0.162748	118	44111	0.752838
CTRC.Q99895.OID20752.v1	Systemic lupus erythematosus	13	0.88	0.73	1.05	0.162748	118	44111	0.752838
CTRC.Q99895.OID20752.v1	Systemic lupus erythematosus	14	0.88	0.73	1.05	0.162748	118	44111	0.752838
CTRC.Q99895.OID20752.v1	Systemic lupus erythematosus	15	0.88	0.73	1.05	0.162748	118	44111	0.752838
CTRC.Q99895.OID20752.v1	Systemic lupus erythematosus	16	0.88	0.73	1.05	0.162748	118	44111	0.752838
CTRC.Q99895.OID20752.v1	Systemic lupus erythematosus	17	0.88	0.73	1.05	0.162748	118	44111	0.752838
MEPE.Q9NQ76.OID20753.v1	Systemic lupus erythematosus	1	0.92	0.44	1.9	0.817608	8	44111	11884
MEPE.Q9NQ76.OID20753.v1	Systemic lupus erythematosus	2	1.05	0.62	1.77	0.862478	15	44111	11885
MEPE.Q9NQ76.OID20753.v1	Systemic lupus erythematosus	3	0.97	0.64	1.47	0.888447	25	44111	11886
MEPE.Q9NQ76.OID20753.v1	Systemic lupus erythematosus	4	0.82	0.58	1.15	0.248955	36	44111	0.25882
MEPE.Q9NQ76.OID20753.v1	Systemic lupus erythematosus	5	0.84	0.63	1.11	0.218551	54	44111	0.535391
MEPE.Q9NQ76.OID20753.v1	Systemic lupus erythematosus	6	0.91	0.71	1.16	0.44489	70	44111	0.516487
MEPE.Q9NQ76.OID20753.v1	Systemic lupus erythematosus	7	0.89	0.71	1.11	0.294889	87	44111	0.877323
MEPE.Q9NQ76.OID20753.v1	Systemic lupus erythematosus	8	0.88	0.72	1.07	0.205877	106	44111	0.925003
MEPE.Q9NQ76.OID20753.v1	Systemic lupus erythematosus	9	0.84	0.69	1.03	0.0902313	112	44111	0.550166
MEPE.Q9NQ76.OID20753.v1	Systemic lupus erythematosus	10	0.83	0.68	1.01	0.063518	115	44111	0.417485
MEPE.Q9NQ76.OID20753.v1	Systemic lupus erythematosus	11	0.86	0.71	1.04	0.1171	117	44111	0.825748
MEPE.Q9NQ76.OID20753.v1	Systemic lupus erythematosus	12	0.86	0.71	1.04	0.116325	118	44111	0.809794
MEPE.Q9NQ76.OID20753.v1	Systemic lupus erythematosus	13	0.86	0.71	1.04	0.116325	118	44111	0.809794
MEPE.Q9NQ76.OID20753.v1	Systemic lupus erythematosus	14	0.86	0.71	1.04	0.116325	118	44111	0.809794
MEPE.Q9NQ76.OID20753.v1	Systemic lupus erythematosus	15	0.86	0.71	1.04	0.116325	118	44111	0.809794
MEPE.Q9NQ76.OID20753.v1	Systemic lupus erythematosus	16	0.86	0.71	1.04	0.116325	118	44111	0.809794
MEPE.Q9NQ76.OID20753.v1	Systemic lupus erythematosus	17	0.86	0.71	1.04	0.116325	118	44111	0.809794
CDON.Q4KMG0.OID20754.v1	Systemic lupus erythematosus	1	0.66	0.33	1.34	0.25002	8	44111	11901
CDON.Q4KMG0.OID20754.v1	Systemic lupus erythematosus	2	1.06	0.63	1.78	0.833213	15	44111	11902
CDON.Q4KMG0.OID20754.v1	Systemic lupus erythematosus	3	0.86	0.57	1.28	0.446052	25	44111	11903
CDON.Q4KMG0.OID20754.v1	Systemic lupus erythematosus	4	0.79	0.57	1.11	0.172493	36	44111	0.786811
CDON.Q4KMG0.OID20754.v1	Systemic lupus erythematosus	5	0.82	0.63	1.08	0.16431	54	44111	0.943389
CDON.Q4KMG0.OID20754.v1	Systemic lupus erythematosus	6	0.81	0.64	1.03	0.0874888	70	44111	0.989383
CDON.Q4KMG0.OID20754.v1	Systemic lupus erythematosus	7	0.82	0.66	1.02	0.068715	87	44111	0.804353
CDON.Q4KMG0.OID20754.v1	Systemic lupus erythematosus	8	0.85	0.7	1.04	0.107885	106	44111	0.569409
CDON.Q4KMG0.OID20754.v1	Systemic lupus erythematosus	9	0.86	0.71	1.04	0.124498	112	44111	0.475807
CDON.Q4KMG0.OID20754.v1	Systemic lupus erythematosus	10	0.86	0.71	1.03	0.104416	115	44111	0.559386
CDON.Q4KMG0.OID20754.v1	Systemic lupus erythematosus	11	0.86	0.72	1.04	0.121566	117	44111	0.454292
CDON.Q4KMG0.OID20754.v1	Systemic lupus erythematosus	12	0.85	0.71	1.03	0.0901667	118	44111	0.63598
CDON.Q4KMG0.OID20754.v1	Systemic lupus erythematosus	13	0.85	0.71	1.03	0.0901667	118	44111	0.63598
CDON.Q4KMG0.OID20754.v1	Systemic lupus erythematosus	14	0.85	0.71	1.03	0.0901667	118	44111	0.63598
CDON.Q4KMG0.OID20754.v1	Systemic lupus erythematosus	15	0.85	0.71	1.03	0.0901667	118	44111	0.63598
CDON.Q4KMG0.OID20754.v1	Systemic lupus erythematosus	16	0.85	0.71	1.03	0.0901667	118	44111	0.63598
CDON.Q4KMG0.OID20754.v1	Systemic lupus erythematosus	17	0.85	0.71	1.03	0.0901667	118	44111	0.63598
ADGRE2.Q9UHX3.OID20755.v1	Systemic lupus erythematosus	1	1.21	0.58	2.53	0.615064	8	44111	11918
ADGRE2.Q9UHX3.OID20755.v1	Systemic lupus erythematosus	2	1.6	0.93	2.75	0.089073	15	44111	11919
ADGRE2.Q9UHX3.OID20755.v1	Systemic lupus erythematosus	3	1.59	1.05	2.42	0.0294286	25	44111	11920
ADGRE2.Q9UHX3.OID20755.v1	Systemic lupus erythematosus	4	1.35	0.96	1.91	0.08903	36	44111	0.257259
ADGRE2.Q9UHX3.OID20755.v1	Systemic lupus erythematosus	5	1.39	1.05	1.85	0.022502	54	44111	0.496223
ADGRE2.Q9UHX3.OID20755.v1	Systemic lupus erythematosus	6	1.4	1.09	1.8	0.00813882	70	44111	0.622957
ADGRE2.Q9UHX3.OID20755.v1	Systemic lupus erythematosus	7	1.41	1.13	1.76	0.00256791	87	44111	0.502912
ADGRE2.Q9UHX3.OID20755.v1	Systemic lupus erythematosus	8	1.48	1.2	1.81	0.000167777	106	44111	0.991551
ADGRE2.Q9UHX3.OID20755.v1	Systemic lupus erythematosus	9	1.42	1.17	1.73	0.000444824	112	44111	0.435583
ADGRE2.Q9UHX3.OID20755.v1	Systemic lupus erythematosus	10	1.41	1.16	1.72	0.000490283	115	44111	0.472856
ADGRE2.Q9UHX3.OID20755.v1	Systemic lupus erythematosus	11	1.4	1.15	1.7	0.000632252	117	44111	0.482519
ADGRE2.Q9UHX3.OID20755.v1	Systemic lupus erythematosus	12	1.39	1.15	1.69	0.000731645	118	44111	0.348698
ADGRE2.Q9UHX3.OID20755.v1	Systemic lupus erythematosus	13	1.39	1.15	1.69	0.000731645	118	44111	0.348698
ADGRE2.Q9UHX3.OID20755.v1	Systemic lupus erythematosus	14	1.39	1.15	1.69	0.000731645	118	44111	0.348698
ADGRE2.Q9UHX3.OID20755.v1	Systemic lupus erythematosus	15	1.39	1.15	1.69	0.000731645	118	44111	0.348698
ADGRE2.Q9UHX3.OID20755.v1	Systemic lupus erythematosus	16	1.39	1.15	1.69	0.000731645	118	44111	0.348698
ADGRE2.Q9UHX3.OID20755.v1	Systemic lupus erythematosus	17	1.39	1.15	1.69	0.000731645	118	44111	0.348698
AGER.Q15109.OID20756.v1	Systemic lupus erythematosus	1	0.83	0.42	1.67	0.608691	8	44111	11935
AGER.Q15109.OID20756.v1	Systemic lupus erythematosus	2	1.27	0.77	2.11	0.344476	15	44111	11936
AGER.Q15109.OID20756.v1	Systemic lupus erythematosus	3	1.07	0.72	1.58	0.747728	25	44111	11937
AGER.Q15109.OID20756.v1	Systemic lupus erythematosus	4	0.92	0.66	1.28	0.601767	36	44111	0.286674
AGER.Q15109.OID20756.v1	Systemic lupus erythematosus	5	0.74	0.56	0.97	0.0273172	54	44111	0.0253423
AGER.Q15109.OID20756.v1	Systemic lupus erythematosus	6	0.78	0.62	1	0.0455959	70	44111	0.4851
AGER.Q15109.OID20756.v1	Systemic lupus erythematosus	7	0.77	0.62	0.95	0.0159559	87	44111	0.325184
AGER.Q15109.OID20756.v1	Systemic lupus erythematosus	8	0.82	0.67	1	0.0507003	106	44111	0.748341
AGER.Q15109.OID20756.v1	Systemic lupus erythematosus	9	0.83	0.68	1	0.0545168	112	44111	0.770287
AGER.Q15109.OID20756.v1	Systemic lupus erythematosus	10	0.84	0.69	1.01	0.0658824	115	44111	0.566359
AGER.Q15109.OID20756.v1	Systemic lupus erythematosus	11	0.85	0.71	1.03	0.0919096	117	44111	0.385639
AGER.Q15109.OID20756.v1	Systemic lupus erythematosus	12	0.86	0.71	1.03	0.102417	118	44111	0.334538
AGER.Q15109.OID20756.v1	Systemic lupus erythematosus	13	0.86	0.71	1.03	0.102417	118	44111	0.334538
AGER.Q15109.OID20756.v1	Systemic lupus erythematosus	14	0.86	0.71	1.03	0.102417	118	44111	0.334538
AGER.Q15109.OID20756.v1	Systemic lupus erythematosus	15	0.86	0.71	1.03	0.102417	118	44111	0.334538
AGER.Q15109.OID20756.v1	Systemic lupus erythematosus	16	0.86	0.71	1.03	0.102417	118	44111	0.334538
AGER.Q15109.OID20756.v1	Systemic lupus erythematosus	17	0.86	0.71	1.03	0.102417	118	44111	0.334538
IL1R2.P27930.OID20757.v1	Systemic lupus erythematosus	1	1.47	0.73	2.98	0.28381	8	44111	11952
IL1R2.P27930.OID20757.v1	Systemic lupus erythematosus	2	1.64	0.99	2.73	0.0556372	15	44111	11953
IL1R2.P27930.OID20757.v1	Systemic lupus erythematosus	3	1.3	0.87	1.93	0.202264	25	44111	11954
IL1R2.P27930.OID20757.v1	Systemic lupus erythematosus	4	1.1	0.79	1.54	0.562874	36	44111	0.0500888
IL1R2.P27930.OID20757.v1	Systemic lupus erythematosus	5	0.94	0.72	1.24	0.679559	54	44111	0.00529621
IL1R2.P27930.OID20757.v1	Systemic lupus erythematosus	6	0.88	0.69	1.12	0.301387	70	44111	0.00877834
IL1R2.P27930.OID20757.v1	Systemic lupus erythematosus	7	0.93	0.75	1.16	0.517633	87	44111	0.230135
IL1R2.P27930.OID20757.v1	Systemic lupus erythematosus	8	0.85	0.69	1.03	0.100413	106	44111	0.0561741
IL1R2.P27930.OID20757.v1	Systemic lupus erythematosus	9	0.86	0.71	1.04	0.11634	112	44111	0.150132
IL1R2.P27930.OID20757.v1	Systemic lupus erythematosus	10	0.88	0.73	1.06	0.188908	115	44111	0.333066
IL1R2.P27930.OID20757.v1	Systemic lupus erythematosus	11	0.9	0.74	1.08	0.25835	117	44111	0.55884
IL1R2.P27930.OID20757.v1	Systemic lupus erythematosus	12	0.9	0.75	1.09	0.290226	118	44111	0.616981
IL1R2.P27930.OID20757.v1	Systemic lupus erythematosus	13	0.9	0.75	1.09	0.290226	118	44111	0.616981
IL1R2.P27930.OID20757.v1	Systemic lupus erythematosus	14	0.9	0.75	1.09	0.290226	118	44111	0.616981
IL1R2.P27930.OID20757.v1	Systemic lupus erythematosus	15	0.9	0.75	1.09	0.290226	118	44111	0.616981
IL1R2.P27930.OID20757.v1	Systemic lupus erythematosus	16	0.9	0.75	1.09	0.290226	118	44111	0.616981
IL1R2.P27930.OID20757.v1	Systemic lupus erythematosus	17	0.9	0.75	1.09	0.290226	118	44111	0.616981
ESM1.Q9NQ30.OID20758.v1	Systemic lupus erythematosus	1	1.44	0.69	2.98	0.330915	8	44111	11969
ESM1.Q9NQ30.OID20758.v1	Systemic lupus erythematosus	2	1.32	0.78	2.24	0.297355	15	44111	11970
ESM1.Q9NQ30.OID20758.v1	Systemic lupus erythematosus	3	1.43	0.95	2.16	0.088118	25	44111	11971
ESM1.Q9NQ30.OID20758.v1	Systemic lupus erythematosus	4	1.44	1.02	2.02	0.0387868	36	44111	0.96016
ESM1.Q9NQ30.OID20758.v1	Systemic lupus erythematosus	5	1.26	0.95	1.66	0.110621	54	44111	0.126118
ESM1.Q9NQ30.OID20758.v1	Systemic lupus erythematosus	6	1.19	0.93	1.52	0.173451	70	44111	0.0829043
ESM1.Q9NQ30.OID20758.v1	Systemic lupus erythematosus	7	1.14	0.91	1.42	0.256485	87	44111	0.02406
ESM1.Q9NQ30.OID20758.v1	Systemic lupus erythematosus	8	1.05	0.86	1.28	0.643476	106	44111	0.00570628
ESM1.Q9NQ30.OID20758.v1	Systemic lupus erythematosus	9	1.02	0.84	1.25	0.806203	112	44111	0.00198944
ESM1.Q9NQ30.OID20758.v1	Systemic lupus erythematosus	10	1.03	0.85	1.25	0.755716	115	44111	0.00656659
ESM1.Q9NQ30.OID20758.v1	Systemic lupus erythematosus	11	1.02	0.84	1.24	0.821783	117	44111	0.00694753
ESM1.Q9NQ30.OID20758.v1	Systemic lupus erythematosus	12	1.03	0.85	1.25	0.744014	118	44111	0.00997319
ESM1.Q9NQ30.OID20758.v1	Systemic lupus erythematosus	13	1.03	0.85	1.25	0.744014	118	44111	0.00997319
ESM1.Q9NQ30.OID20758.v1	Systemic lupus erythematosus	14	1.03	0.85	1.25	0.744014	118	44111	0.00997319
ESM1.Q9NQ30.OID20758.v1	Systemic lupus erythematosus	15	1.03	0.85	1.25	0.744014	118	44111	0.00997319
ESM1.Q9NQ30.OID20758.v1	Systemic lupus erythematosus	16	1.03	0.85	1.25	0.744014	118	44111	0.00997319
ESM1.Q9NQ30.OID20758.v1	Systemic lupus erythematosus	17	1.03	0.85	1.25	0.744014	118	44111	0.00997319
SPON1.Q9HCB6.OID20759.v1	Systemic lupus erythematosus	1	1.86	0.87	3.96	0.107374	8	44111	11986
SPON1.Q9HCB6.OID20759.v1	Systemic lupus erythematosus	2	1.68	0.97	2.92	0.0665818	15	44111	11987
SPON1.Q9HCB6.OID20759.v1	Systemic lupus erythematosus	3	1.65	1.07	2.53	0.0230097	25	44111	11988
SPON1.Q9HCB6.OID20759.v1	Systemic lupus erythematosus	4	1.35	0.95	1.92	0.0989412	36	44111	0.102579
SPON1.Q9HCB6.OID20759.v1	Systemic lupus erythematosus	5	1.17	0.87	1.56	0.303879	54	44111	0.0199719
SPON1.Q9HCB6.OID20759.v1	Systemic lupus erythematosus	6	1.13	0.87	1.46	0.348323	70	44111	0.0523729
SPON1.Q9HCB6.OID20759.v1	Systemic lupus erythematosus	7	1.02	0.81	1.28	0.889298	87	44111	0.00290453
SPON1.Q9HCB6.OID20759.v1	Systemic lupus erythematosus	8	1.01	0.82	1.25	0.905218	106	44111	0.013863
SPON1.Q9HCB6.OID20759.v1	Systemic lupus erythematosus	9	1.01	0.82	1.23	0.960069	112	44111	0.0082242
SPON1.Q9HCB6.OID20759.v1	Systemic lupus erythematosus	10	1	0.82	1.22	0.99298	115	44111	0.0158822
SPON1.Q9HCB6.OID20759.v1	Systemic lupus erythematosus	11	1.01	0.83	1.23	0.939371	117	44111	0.040196
SPON1.Q9HCB6.OID20759.v1	Systemic lupus erythematosus	12	1.01	0.83	1.23	0.94268	118	44111	0.0369059
SPON1.Q9HCB6.OID20759.v1	Systemic lupus erythematosus	13	1.01	0.83	1.23	0.94268	118	44111	0.0369059
SPON1.Q9HCB6.OID20759.v1	Systemic lupus erythematosus	14	1.01	0.83	1.23	0.94268	118	44111	0.0369059
SPON1.Q9HCB6.OID20759.v1	Systemic lupus erythematosus	15	1.01	0.83	1.23	0.94268	118	44111	0.0369059
SPON1.Q9HCB6.OID20759.v1	Systemic lupus erythematosus	16	1.01	0.83	1.23	0.94268	118	44111	0.0369059
SPON1.Q9HCB6.OID20759.v1	Systemic lupus erythematosus	17	1.01	0.83	1.23	0.94268	118	44111	0.0369059
ATP5IF1.Q9UII2.OID20760.v1	Systemic lupus erythematosus	1	1.11	0.56	2.2	0.769618	8	44111	12003
ATP5IF1.Q9UII2.OID20760.v1	Systemic lupus erythematosus	2	0.89	0.54	1.48	0.659136	15	44111	12004
ATP5IF1.Q9UII2.OID20760.v1	Systemic lupus erythematosus	3	1.01	0.69	1.5	0.941076	25	44111	12005
ATP5IF1.Q9UII2.OID20760.v1	Systemic lupus erythematosus	4	1.03	0.75	1.43	0.838265	36	44111	0.910701
ATP5IF1.Q9UII2.OID20760.v1	Systemic lupus erythematosus	5	0.95	0.73	1.24	0.688828	54	44111	0.485358
ATP5IF1.Q9UII2.OID20760.v1	Systemic lupus erythematosus	6	0.98	0.78	1.24	0.893853	70	44111	0.983355
ATP5IF1.Q9UII2.OID20760.v1	Systemic lupus erythematosus	7	1.04	0.84	1.28	0.724087	87	44111	0.401034
ATP5IF1.Q9UII2.OID20760.v1	Systemic lupus erythematosus	8	1.06	0.88	1.29	0.519928	106	44111	0.295566
ATP5IF1.Q9UII2.OID20760.v1	Systemic lupus erythematosus	9	1.06	0.88	1.27	0.559875	112	44111	0.427989
ATP5IF1.Q9UII2.OID20760.v1	Systemic lupus erythematosus	10	1.03	0.86	1.24	0.721831	115	44111	0.697225
ATP5IF1.Q9UII2.OID20760.v1	Systemic lupus erythematosus	11	1.03	0.86	1.24	0.717912	117	44111	0.680007
ATP5IF1.Q9UII2.OID20760.v1	Systemic lupus erythematosus	12	1.03	0.86	1.24	0.72609	118	44111	0.71593
ATP5IF1.Q9UII2.OID20760.v1	Systemic lupus erythematosus	13	1.03	0.86	1.24	0.72609	118	44111	0.71593
ATP5IF1.Q9UII2.OID20760.v1	Systemic lupus erythematosus	14	1.03	0.86	1.24	0.72609	118	44111	0.71593
ATP5IF1.Q9UII2.OID20760.v1	Systemic lupus erythematosus	15	1.03	0.86	1.24	0.72609	118	44111	0.71593
ATP5IF1.Q9UII2.OID20760.v1	Systemic lupus erythematosus	16	1.03	0.86	1.24	0.72609	118	44111	0.71593
ATP5IF1.Q9UII2.OID20760.v1	Systemic lupus erythematosus	17	1.03	0.86	1.24	0.72609	118	44111	0.71593
SKAP2.O75563.OID20761.v1	Systemic lupus erythematosus	1	1.46	0.74	2.89	0.273914	8	44111	12020
SKAP2.O75563.OID20761.v1	Systemic lupus erythematosus	2	1.11	0.67	1.83	0.693817	15	44111	12021
SKAP2.O75563.OID20761.v1	Systemic lupus erythematosus	3	1.14	0.77	1.67	0.521401	25	44111	12022
SKAP2.O75563.OID20761.v1	Systemic lupus erythematosus	4	1.05	0.76	1.45	0.781214	36	44111	0.271087
SKAP2.O75563.OID20761.v1	Systemic lupus erythematosus	5	1	0.77	1.3	0.994046	54	44111	0.308402
SKAP2.O75563.OID20761.v1	Systemic lupus erythematosus	6	1.05	0.83	1.32	0.690261	70	44111	0.95617
SKAP2.O75563.OID20761.v1	Systemic lupus erythematosus	7	1.08	0.88	1.33	0.471099	87	44111	0.61905
SKAP2.O75563.OID20761.v1	Systemic lupus erythematosus	8	1.05	0.87	1.27	0.591098	106	44111	0.994299
SKAP2.O75563.OID20761.v1	Systemic lupus erythematosus	9	1.05	0.87	1.26	0.598989	112	44111	0.96703
SKAP2.O75563.OID20761.v1	Systemic lupus erythematosus	10	1.04	0.86	1.24	0.706561	115	44111	0.76823
SKAP2.O75563.OID20761.v1	Systemic lupus erythematosus	11	1.04	0.87	1.24	0.685039	117	44111	0.82144
SKAP2.O75563.OID20761.v1	Systemic lupus erythematosus	12	1.04	0.87	1.24	0.68931	118	44111	0.807339
SKAP2.O75563.OID20761.v1	Systemic lupus erythematosus	13	1.04	0.87	1.24	0.68931	118	44111	0.807339
SKAP2.O75563.OID20761.v1	Systemic lupus erythematosus	14	1.04	0.87	1.24	0.68931	118	44111	0.807339
SKAP2.O75563.OID20761.v1	Systemic lupus erythematosus	15	1.04	0.87	1.24	0.68931	118	44111	0.807339
SKAP2.O75563.OID20761.v1	Systemic lupus erythematosus	16	1.04	0.87	1.24	0.68931	118	44111	0.807339
SKAP2.O75563.OID20761.v1	Systemic lupus erythematosus	17	1.04	0.87	1.24	0.68931	118	44111	0.807339
CXCL1.P09341.OID20762.v1	Systemic lupus erythematosus	1	0.96	0.48	1.92	0.916983	8	44111	12037
CXCL1.P09341.OID20762.v1	Systemic lupus erythematosus	2	1.16	0.7	1.93	0.561914	15	44111	12038
CXCL1.P09341.OID20762.v1	Systemic lupus erythematosus	3	1.34	0.9	1.99	0.146963	25	44111	12039
CXCL1.P09341.OID20762.v1	Systemic lupus erythematosus	4	1.2	0.87	1.67	0.271941	36	44111	0.598706
CXCL1.P09341.OID20762.v1	Systemic lupus erythematosus	5	1.24	0.95	1.62	0.1125	54	44111	0.937178
CXCL1.P09341.OID20762.v1	Systemic lupus erythematosus	6	1.25	0.99	1.58	0.0638802	70	44111	0.945696
CXCL1.P09341.OID20762.v1	Systemic lupus erythematosus	7	1.24	1	1.52	0.048417	87	44111	0.88601
CXCL1.P09341.OID20762.v1	Systemic lupus erythematosus	8	1.21	1	1.46	0.0489788	106	44111	0.580774
CXCL1.P09341.OID20762.v1	Systemic lupus erythematosus	9	1.24	1.03	1.5	0.0207511	112	44111	0.891034
CXCL1.P09341.OID20762.v1	Systemic lupus erythematosus	10	1.23	1.03	1.48	0.0240066	115	44111	0.820779
CXCL1.P09341.OID20762.v1	Systemic lupus erythematosus	11	1.23	1.03	1.48	0.0249307	117	44111	0.80252
CXCL1.P09341.OID20762.v1	Systemic lupus erythematosus	12	1.23	1.03	1.48	0.0232134	118	44111	0.818934
CXCL1.P09341.OID20762.v1	Systemic lupus erythematosus	13	1.23	1.03	1.48	0.0232134	118	44111	0.818934
CXCL1.P09341.OID20762.v1	Systemic lupus erythematosus	14	1.23	1.03	1.48	0.0232134	118	44111	0.818934
CXCL1.P09341.OID20762.v1	Systemic lupus erythematosus	15	1.23	1.03	1.48	0.0232134	118	44111	0.818934
CXCL1.P09341.OID20762.v1	Systemic lupus erythematosus	16	1.23	1.03	1.48	0.0232134	118	44111	0.818934
CXCL1.P09341.OID20762.v1	Systemic lupus erythematosus	17	1.23	1.03	1.48	0.0232134	118	44111	0.818934
PRSS8.Q16651.OID20763.v1	Systemic lupus erythematosus	1	3.33	1.64	6.74	0.000828615	8	44111	12054
PRSS8.Q16651.OID20763.v1	Systemic lupus erythematosus	2	2.67	1.55	4.62	0.000408894	15	44111	12055
PRSS8.Q16651.OID20763.v1	Systemic lupus erythematosus	3	2.32	1.49	3.6	0.000185209	25	44111	12056
PRSS8.Q16651.OID20763.v1	Systemic lupus erythematosus	4	1.92	1.32	2.78	0.000596767	36	44111	0.0274646
PRSS8.Q16651.OID20763.v1	Systemic lupus erythematosus	5	1.55	1.14	2.11	0.00496163	54	44111	0.00912919
PRSS8.Q16651.OID20763.v1	Systemic lupus erythematosus	6	1.65	1.26	2.16	0.000254994	70	44111	0.386884
PRSS8.Q16651.OID20763.v1	Systemic lupus erythematosus	7	1.46	1.15	1.86	0.0020766	87	44111	0.0685617
PRSS8.Q16651.OID20763.v1	Systemic lupus erythematosus	8	1.41	1.13	1.76	0.00202017	106	44111	0.0966586
PRSS8.Q16651.OID20763.v1	Systemic lupus erythematosus	9	1.45	1.17	1.79	0.00062907	112	44111	0.358369
PRSS8.Q16651.OID20763.v1	Systemic lupus erythematosus	10	1.48	1.2	1.83	0.000247888	115	44111	0.520372
PRSS8.Q16651.OID20763.v1	Systemic lupus erythematosus	11	1.47	1.19	1.81	0.000295694	117	44111	0.55566
PRSS8.Q16651.OID20763.v1	Systemic lupus erythematosus	12	1.46	1.19	1.8	0.000321548	118	44111	0.504292
PRSS8.Q16651.OID20763.v1	Systemic lupus erythematosus	13	1.46	1.19	1.8	0.000321548	118	44111	0.504292
PRSS8.Q16651.OID20763.v1	Systemic lupus erythematosus	14	1.46	1.19	1.8	0.000321548	118	44111	0.504292
PRSS8.Q16651.OID20763.v1	Systemic lupus erythematosus	15	1.46	1.19	1.8	0.000321548	118	44111	0.504292
PRSS8.Q16651.OID20763.v1	Systemic lupus erythematosus	16	1.46	1.19	1.8	0.000321548	118	44111	0.504292
PRSS8.Q16651.OID20763.v1	Systemic lupus erythematosus	17	1.46	1.19	1.8	0.000321548	118	44111	0.504292
PLAUR.Q03405.OID20764.v1	Systemic lupus erythematosus	1	4.37	1.95	9.77	0.000336352	8	44111	12071
PLAUR.Q03405.OID20764.v1	Systemic lupus erythematosus	2	2.24	1.21	4.13	0.00977512	15	44111	12072
PLAUR.Q03405.OID20764.v1	Systemic lupus erythematosus	3	2.53	1.58	4.06	0.000110542	25	44111	12073
PLAUR.Q03405.OID20764.v1	Systemic lupus erythematosus	4	2.62	1.78	3.86	1.01778e-06	36	44111	0.253758
PLAUR.Q03405.OID20764.v1	Systemic lupus erythematosus	5	2.2	1.59	3.03	1.64851e-06	54	44111	0.121106
PLAUR.Q03405.OID20764.v1	Systemic lupus erythematosus	6	2.09	1.58	2.77	3.22302e-07	70	44111	0.241254
PLAUR.Q03405.OID20764.v1	Systemic lupus erythematosus	7	1.84	1.43	2.37	2.3457e-06	87	44111	0.0691695
PLAUR.Q03405.OID20764.v1	Systemic lupus erythematosus	8	1.77	1.41	2.23	9.90912e-07	106	44111	0.0359717
PLAUR.Q03405.OID20764.v1	Systemic lupus erythematosus	9	1.77	1.42	2.21	4.99203e-07	112	44111	0.0429325
PLAUR.Q03405.OID20764.v1	Systemic lupus erythematosus	10	1.77	1.42	2.2	3.96472e-07	115	44111	0.0581498
PLAUR.Q03405.OID20764.v1	Systemic lupus erythematosus	11	1.68	1.35	2.08	3.17232e-06	117	44111	0.0152925
PLAUR.Q03405.OID20764.v1	Systemic lupus erythematosus	12	1.64	1.32	2.04	7.01372e-06	118	44111	0.00831781
PLAUR.Q03405.OID20764.v1	Systemic lupus erythematosus	13	1.64	1.32	2.04	7.01372e-06	118	44111	0.00831781
PLAUR.Q03405.OID20764.v1	Systemic lupus erythematosus	14	1.64	1.32	2.04	7.01372e-06	118	44111	0.00831781
PLAUR.Q03405.OID20764.v1	Systemic lupus erythematosus	15	1.64	1.32	2.04	7.01372e-06	118	44111	0.00831781
PLAUR.Q03405.OID20764.v1	Systemic lupus erythematosus	16	1.64	1.32	2.04	7.01372e-06	118	44111	0.00831781
PLAUR.Q03405.OID20764.v1	Systemic lupus erythematosus	17	1.64	1.32	2.04	7.01372e-06	118	44111	0.00831781
CCL22.O00626.OID20765.v1	Systemic lupus erythematosus	1	0.54	0.27	1.1	0.0900589	8	44111	12088
CCL22.O00626.OID20765.v1	Systemic lupus erythematosus	2	0.84	0.49	1.44	0.530629	15	44111	12089
CCL22.O00626.OID20765.v1	Systemic lupus erythematosus	3	0.87	0.57	1.32	0.515218	25	44111	12090
CCL22.O00626.OID20765.v1	Systemic lupus erythematosus	4	0.94	0.66	1.34	0.731436	36	44111	0.840474
CCL22.O00626.OID20765.v1	Systemic lupus erythematosus	5	0.94	0.71	1.26	0.683221	54	44111	0.673274
CCL22.O00626.OID20765.v1	Systemic lupus erythematosus	6	1	0.78	1.29	0.981621	70	44111	0.270082
CCL22.O00626.OID20765.v1	Systemic lupus erythematosus	7	0.99	0.79	1.24	0.896242	87	44111	0.401972
CCL22.O00626.OID20765.v1	Systemic lupus erythematosus	8	0.96	0.79	1.18	0.730914	106	44111	0.970125
CCL22.O00626.OID20765.v1	Systemic lupus erythematosus	9	0.99	0.81	1.21	0.911838	112	44111	0.853228
CCL22.O00626.OID20765.v1	Systemic lupus erythematosus	10	0.99	0.81	1.2	0.904616	115	44111	0.814927
CCL22.O00626.OID20765.v1	Systemic lupus erythematosus	11	0.98	0.81	1.2	0.874714	117	44111	0.822336
CCL22.O00626.OID20765.v1	Systemic lupus erythematosus	12	0.98	0.81	1.2	0.87236	118	44111	0.821133
CCL22.O00626.OID20765.v1	Systemic lupus erythematosus	13	0.98	0.81	1.2	0.87236	118	44111	0.821133
CCL22.O00626.OID20765.v1	Systemic lupus erythematosus	14	0.98	0.81	1.2	0.87236	118	44111	0.821133
CCL22.O00626.OID20765.v1	Systemic lupus erythematosus	15	0.98	0.81	1.2	0.87236	118	44111	0.821133
CCL22.O00626.OID20765.v1	Systemic lupus erythematosus	16	0.98	0.81	1.2	0.87236	118	44111	0.821133
CCL22.O00626.OID20765.v1	Systemic lupus erythematosus	17	0.98	0.81	1.2	0.87236	118	44111	0.821133
PRELP.P51888.OID20766.v1	Systemic lupus erythematosus	1	0.8	0.4	1.6	0.523999	8	44111	12105
PRELP.P51888.OID20766.v1	Systemic lupus erythematosus	2	1.5	0.87	2.58	0.1426	15	44111	12106
PRELP.P51888.OID20766.v1	Systemic lupus erythematosus	3	1.38	0.91	2.1	0.126742	25	44111	12107
PRELP.P51888.OID20766.v1	Systemic lupus erythematosus	4	1.06	0.75	1.49	0.754593	36	44111	0.0101741
PRELP.P51888.OID20766.v1	Systemic lupus erythematosus	5	0.92	0.69	1.21	0.547412	54	44111	0.00922297
PRELP.P51888.OID20766.v1	Systemic lupus erythematosus	6	0.86	0.67	1.1	0.221179	70	44111	0.0116524
PRELP.P51888.OID20766.v1	Systemic lupus erythematosus	7	0.86	0.69	1.08	0.187335	87	44111	0.0264222
PRELP.P51888.OID20766.v1	Systemic lupus erythematosus	8	0.94	0.77	1.15	0.527537	106	44111	0.601954
PRELP.P51888.OID20766.v1	Systemic lupus erythematosus	9	0.92	0.76	1.12	0.421326	112	44111	0.347323
PRELP.P51888.OID20766.v1	Systemic lupus erythematosus	10	0.9	0.74	1.09	0.284861	115	44111	0.262293
PRELP.P51888.OID20766.v1	Systemic lupus erythematosus	11	0.91	0.75	1.1	0.317343	117	44111	0.437101
PRELP.P51888.OID20766.v1	Systemic lupus erythematosus	12	0.91	0.75	1.1	0.317536	118	44111	0.370353
PRELP.P51888.OID20766.v1	Systemic lupus erythematosus	13	0.91	0.75	1.1	0.317536	118	44111	0.370353
PRELP.P51888.OID20766.v1	Systemic lupus erythematosus	14	0.91	0.75	1.1	0.317536	118	44111	0.370353
PRELP.P51888.OID20766.v1	Systemic lupus erythematosus	15	0.91	0.75	1.1	0.317536	118	44111	0.370353
PRELP.P51888.OID20766.v1	Systemic lupus erythematosus	16	0.91	0.75	1.1	0.317536	118	44111	0.370353
PRELP.P51888.OID20766.v1	Systemic lupus erythematosus	17	0.91	0.75	1.1	0.317536	118	44111	0.370353
MATN2.O00339.OID20767.v1	Systemic lupus erythematosus	1	1.82	0.86	3.84	0.114646	8	44111	12122
MATN2.O00339.OID20767.v1	Systemic lupus erythematosus	2	1.38	0.81	2.35	0.232284	15	44111	12123
MATN2.O00339.OID20767.v1	Systemic lupus erythematosus	3	1.33	0.88	2.01	0.175893	25	44111	12124
MATN2.O00339.OID20767.v1	Systemic lupus erythematosus	4	1.45	1.03	2.05	0.0329283	36	44111	0.294214
MATN2.O00339.OID20767.v1	Systemic lupus erythematosus	5	1.43	1.08	1.9	0.0120957	54	44111	0.453562
MATN2.O00339.OID20767.v1	Systemic lupus erythematosus	6	1.28	1	1.64	0.0473556	70	44111	0.109506
MATN2.O00339.OID20767.v1	Systemic lupus erythematosus	7	1.21	0.97	1.51	0.0903586	87	44111	0.058353
MATN2.O00339.OID20767.v1	Systemic lupus erythematosus	8	1.19	0.98	1.46	0.084105	106	44111	0.119766
MATN2.O00339.OID20767.v1	Systemic lupus erythematosus	9	1.17	0.96	1.42	0.111278	112	44111	0.0441858
MATN2.O00339.OID20767.v1	Systemic lupus erythematosus	10	1.17	0.97	1.42	0.102461	115	44111	0.0765979
MATN2.O00339.OID20767.v1	Systemic lupus erythematosus	11	1.18	0.98	1.43	0.0869519	117	44111	0.120547
MATN2.O00339.OID20767.v1	Systemic lupus erythematosus	12	1.17	0.97	1.41	0.105277	118	44111	0.0812563
MATN2.O00339.OID20767.v1	Systemic lupus erythematosus	13	1.17	0.97	1.41	0.105277	118	44111	0.0812563
MATN2.O00339.OID20767.v1	Systemic lupus erythematosus	14	1.17	0.97	1.41	0.105277	118	44111	0.0812563
MATN2.O00339.OID20767.v1	Systemic lupus erythematosus	15	1.17	0.97	1.41	0.105277	118	44111	0.0812563
MATN2.O00339.OID20767.v1	Systemic lupus erythematosus	16	1.17	0.97	1.41	0.105277	118	44111	0.0812563
MATN2.O00339.OID20767.v1	Systemic lupus erythematosus	17	1.17	0.97	1.41	0.105277	118	44111	0.0812563
LTBR.P36941.OID20768.v1	Systemic lupus erythematosus	1	3.29	1.53	7.06	0.00230467	8	44111	12139
LTBR.P36941.OID20768.v1	Systemic lupus erythematosus	2	2.88	1.65	5.01	0.000184338	15	44111	12140
LTBR.P36941.OID20768.v1	Systemic lupus erythematosus	3	2.55	1.66	3.91	1.96268e-05	25	44111	12141
LTBR.P36941.OID20768.v1	Systemic lupus erythematosus	4	2.04	1.44	2.89	5.67508e-05	36	44111	0.00759555
LTBR.P36941.OID20768.v1	Systemic lupus erythematosus	5	1.64	1.23	2.17	0.000645689	54	44111	0.00113866
LTBR.P36941.OID20768.v1	Systemic lupus erythematosus	6	1.58	1.23	2.03	0.000317355	70	44111	0.0201165
LTBR.P36941.OID20768.v1	Systemic lupus erythematosus	7	1.41	1.13	1.76	0.00271009	87	44111	0.00147459
LTBR.P36941.OID20768.v1	Systemic lupus erythematosus	8	1.4	1.15	1.72	0.000980444	106	44111	0.0133587
LTBR.P36941.OID20768.v1	Systemic lupus erythematosus	9	1.34	1.11	1.64	0.00308129	112	44111	0.00210339
LTBR.P36941.OID20768.v1	Systemic lupus erythematosus	10	1.34	1.11	1.63	0.00272309	115	44111	0.00431087
LTBR.P36941.OID20768.v1	Systemic lupus erythematosus	11	1.34	1.11	1.63	0.00256636	117	44111	0.0082289
LTBR.P36941.OID20768.v1	Systemic lupus erythematosus	12	1.32	1.09	1.6	0.00392397	118	44111	0.00344114
LTBR.P36941.OID20768.v1	Systemic lupus erythematosus	13	1.32	1.09	1.6	0.00392397	118	44111	0.00344114
LTBR.P36941.OID20768.v1	Systemic lupus erythematosus	14	1.32	1.09	1.6	0.00392397	118	44111	0.00344114
LTBR.P36941.OID20768.v1	Systemic lupus erythematosus	15	1.32	1.09	1.6	0.00392397	118	44111	0.00344114
LTBR.P36941.OID20768.v1	Systemic lupus erythematosus	16	1.32	1.09	1.6	0.00392397	118	44111	0.00344114
LTBR.P36941.OID20768.v1	Systemic lupus erythematosus	17	1.32	1.09	1.6	0.00392397	118	44111	0.00344114
LAMA4.Q16363.OID20769.v1	Systemic lupus erythematosus	1	1.42	0.69	2.92	0.341354	8	44111	12156
LAMA4.Q16363.OID20769.v1	Systemic lupus erythematosus	2	1.5	0.88	2.53	0.134763	15	44111	12157
LAMA4.Q16363.OID20769.v1	Systemic lupus erythematosus	3	1.51	1.01	2.27	0.0470592	25	44111	12158
LAMA4.Q16363.OID20769.v1	Systemic lupus erythematosus	4	1.34	0.96	1.88	0.0858113	36	44111	0.35585
LAMA4.Q16363.OID20769.v1	Systemic lupus erythematosus	5	1.41	1.07	1.86	0.015137	54	44111	0.928336
LAMA4.Q16363.OID20769.v1	Systemic lupus erythematosus	6	1.42	1.12	1.82	0.00440356	70	44111	0.655344
LAMA4.Q16363.OID20769.v1	Systemic lupus erythematosus	7	1.23	0.99	1.54	0.0584764	87	44111	0.18339
LAMA4.Q16363.OID20769.v1	Systemic lupus erythematosus	8	1.24	1.02	1.51	0.0320174	106	44111	0.308996
LAMA4.Q16363.OID20769.v1	Systemic lupus erythematosus	9	1.26	1.04	1.53	0.0170882	112	44111	0.431769
LAMA4.Q16363.OID20769.v1	Systemic lupus erythematosus	10	1.23	1.02	1.49	0.031604	115	44111	0.251318
LAMA4.Q16363.OID20769.v1	Systemic lupus erythematosus	11	1.24	1.03	1.5	0.0262856	117	44111	0.324927
LAMA4.Q16363.OID20769.v1	Systemic lupus erythematosus	12	1.23	1.02	1.49	0.028941	118	44111	0.291979
LAMA4.Q16363.OID20769.v1	Systemic lupus erythematosus	13	1.23	1.02	1.49	0.028941	118	44111	0.291979
LAMA4.Q16363.OID20769.v1	Systemic lupus erythematosus	14	1.23	1.02	1.49	0.028941	118	44111	0.291979
LAMA4.Q16363.OID20769.v1	Systemic lupus erythematosus	15	1.23	1.02	1.49	0.028941	118	44111	0.291979
LAMA4.Q16363.OID20769.v1	Systemic lupus erythematosus	16	1.23	1.02	1.49	0.028941	118	44111	0.291979
LAMA4.Q16363.OID20769.v1	Systemic lupus erythematosus	17	1.23	1.02	1.49	0.028941	118	44111	0.291979
FST.P19883.OID20770.v1	Systemic lupus erythematosus	1	1.01	0.49	2.1	0.970252	8	44111	12173
FST.P19883.OID20770.v1	Systemic lupus erythematosus	2	1.08	0.63	1.85	0.777637	15	44111	12174
FST.P19883.OID20770.v1	Systemic lupus erythematosus	3	1.07	0.71	1.62	0.750637	25	44111	12175
FST.P19883.OID20770.v1	Systemic lupus erythematosus	4	1.11	0.79	1.56	0.549399	36	44111	0.454684
FST.P19883.OID20770.v1	Systemic lupus erythematosus	5	0.99	0.75	1.31	0.93964	54	44111	0.179779
FST.P19883.OID20770.v1	Systemic lupus erythematosus	6	1.11	0.87	1.42	0.384121	70	44111	0.847913
FST.P19883.OID20770.v1	Systemic lupus erythematosus	7	1.01	0.81	1.26	0.913855	87	44111	0.301129
FST.P19883.OID20770.v1	Systemic lupus erythematosus	8	0.98	0.8	1.19	0.816139	106	44111	0.193672
FST.P19883.OID20770.v1	Systemic lupus erythematosus	9	0.98	0.81	1.19	0.824871	112	44111	0.184175
FST.P19883.OID20770.v1	Systemic lupus erythematosus	10	1	0.83	1.21	0.991861	115	44111	0.399235
FST.P19883.OID20770.v1	Systemic lupus erythematosus	11	1.01	0.84	1.22	0.886937	117	44111	0.624961
FST.P19883.OID20770.v1	Systemic lupus erythematosus	12	1.01	0.84	1.22	0.920467	118	44111	0.526168
FST.P19883.OID20770.v1	Systemic lupus erythematosus	13	1.01	0.84	1.22	0.920467	118	44111	0.526168
FST.P19883.OID20770.v1	Systemic lupus erythematosus	14	1.01	0.84	1.22	0.920467	118	44111	0.526168
FST.P19883.OID20770.v1	Systemic lupus erythematosus	15	1.01	0.84	1.22	0.920467	118	44111	0.526168
FST.P19883.OID20770.v1	Systemic lupus erythematosus	16	1.01	0.84	1.22	0.920467	118	44111	0.526168
FST.P19883.OID20770.v1	Systemic lupus erythematosus	17	1.01	0.84	1.22	0.920467	118	44111	0.526168
CHRDL1.Q9BU40.OID20771.v1	Systemic lupus erythematosus	1	2.15	0.95	4.87	0.0672778	8	44111	12190
CHRDL1.Q9BU40.OID20771.v1	Systemic lupus erythematosus	2	2.37	1.3	4.32	0.00463758	15	44111	12191
CHRDL1.Q9BU40.OID20771.v1	Systemic lupus erythematosus	3	1.88	1.18	3	0.00827157	25	44111	12192
CHRDL1.Q9BU40.OID20771.v1	Systemic lupus erythematosus	4	1.52	1.03	2.24	0.0336859	36	44111	0.0110258
CHRDL1.Q9BU40.OID20771.v1	Systemic lupus erythematosus	5	1.37	0.99	1.88	0.056004	54	44111	0.0283845
CHRDL1.Q9BU40.OID20771.v1	Systemic lupus erythematosus	6	1.29	0.97	1.71	0.0766739	70	44111	0.0392791
CHRDL1.Q9BU40.OID20771.v1	Systemic lupus erythematosus	7	1.21	0.94	1.56	0.130994	87	44111	0.0136734
CHRDL1.Q9BU40.OID20771.v1	Systemic lupus erythematosus	8	1.33	1.06	1.67	0.0145978	106	44111	0.329996
CHRDL1.Q9BU40.OID20771.v1	Systemic lupus erythematosus	9	1.29	1.03	1.61	0.0245194	112	44111	0.0980268
CHRDL1.Q9BU40.OID20771.v1	Systemic lupus erythematosus	10	1.28	1.02	1.59	0.0292351	115	44111	0.13269
CHRDL1.Q9BU40.OID20771.v1	Systemic lupus erythematosus	11	1.3	1.05	1.62	0.0176836	117	44111	0.331938
CHRDL1.Q9BU40.OID20771.v1	Systemic lupus erythematosus	12	1.29	1.04	1.6	0.0207628	118	44111	0.228616
CHRDL1.Q9BU40.OID20771.v1	Systemic lupus erythematosus	13	1.29	1.04	1.6	0.0207628	118	44111	0.228616
CHRDL1.Q9BU40.OID20771.v1	Systemic lupus erythematosus	14	1.29	1.04	1.6	0.0207628	118	44111	0.228616
CHRDL1.Q9BU40.OID20771.v1	Systemic lupus erythematosus	15	1.29	1.04	1.6	0.0207628	118	44111	0.228616
CHRDL1.Q9BU40.OID20771.v1	Systemic lupus erythematosus	16	1.29	1.04	1.6	0.0207628	118	44111	0.228616
CHRDL1.Q9BU40.OID20771.v1	Systemic lupus erythematosus	17	1.29	1.04	1.6	0.0207628	118	44111	0.228616
CCL24.O00175.OID20772.v1	Systemic lupus erythematosus	1	1.46	0.73	2.91	0.287107	8	44111	12207
CCL24.O00175.OID20772.v1	Systemic lupus erythematosus	2	1.27	0.77	2.11	0.351119	15	44111	12208
CCL24.O00175.OID20772.v1	Systemic lupus erythematosus	3	1.44	0.97	2.13	0.0700808	25	44111	12209
CCL24.O00175.OID20772.v1	Systemic lupus erythematosus	4	1.64	1.18	2.27	0.00306829	36	44111	0.340616
CCL24.O00175.OID20772.v1	Systemic lupus erythematosus	5	1.29	0.99	1.69	0.0616858	54	44111	0.0690451
CCL24.O00175.OID20772.v1	Systemic lupus erythematosus	6	1.22	0.97	1.55	0.0922987	70	44111	0.0652899
CCL24.O00175.OID20772.v1	Systemic lupus erythematosus	7	1.12	0.91	1.39	0.275309	87	44111	0.0122218
CCL24.O00175.OID20772.v1	Systemic lupus erythematosus	8	1.14	0.94	1.38	0.185866	106	44111	0.11896
CCL24.O00175.OID20772.v1	Systemic lupus erythematosus	9	1.1	0.91	1.32	0.332397	112	44111	0.0392977
CCL24.O00175.OID20772.v1	Systemic lupus erythematosus	10	1.09	0.9	1.31	0.380145	115	44111	0.0341971
CCL24.O00175.OID20772.v1	Systemic lupus erythematosus	11	1.08	0.9	1.29	0.429257	117	44111	0.0338534
CCL24.O00175.OID20772.v1	Systemic lupus erythematosus	12	1.06	0.88	1.27	0.539977	118	44111	0.0142865
CCL24.O00175.OID20772.v1	Systemic lupus erythematosus	13	1.06	0.88	1.27	0.539977	118	44111	0.0142865
CCL24.O00175.OID20772.v1	Systemic lupus erythematosus	14	1.06	0.88	1.27	0.539977	118	44111	0.0142865
CCL24.O00175.OID20772.v1	Systemic lupus erythematosus	15	1.06	0.88	1.27	0.539977	118	44111	0.0142865
CCL24.O00175.OID20772.v1	Systemic lupus erythematosus	16	1.06	0.88	1.27	0.539977	118	44111	0.0142865
CCL24.O00175.OID20772.v1	Systemic lupus erythematosus	17	1.06	0.88	1.27	0.539977	118	44111	0.0142865
LGMN.Q99538.OID20773.v1	Systemic lupus erythematosus	1	1.32	0.65	2.7	0.445611	8	44111	12224
LGMN.Q99538.OID20773.v1	Systemic lupus erythematosus	2	2.19	1.3	3.69	0.00336852	15	44111	12225
LGMN.Q99538.OID20773.v1	Systemic lupus erythematosus	3	2.27	1.52	3.38	6.39781e-05	25	44111	12226
LGMN.Q99538.OID20773.v1	Systemic lupus erythematosus	4	2.22	1.59	3.1	2.86871e-06	36	44111	0.974584
LGMN.Q99538.OID20773.v1	Systemic lupus erythematosus	5	1.97	1.5	2.58	1.21036e-06	54	44111	0.286307
LGMN.Q99538.OID20773.v1	Systemic lupus erythematosus	6	1.93	1.52	2.46	7.74332e-08	70	44111	0.439102
LGMN.Q99538.OID20773.v1	Systemic lupus erythematosus	7	1.76	1.42	2.18	2.78618e-07	87	44111	0.102582
LGMN.Q99538.OID20773.v1	Systemic lupus erythematosus	8	1.7	1.4	2.06	1.08217e-07	106	44111	0.0593678
LGMN.Q99538.OID20773.v1	Systemic lupus erythematosus	9	1.71	1.41	2.06	3.08818e-08	112	44111	0.121848
LGMN.Q99538.OID20773.v1	Systemic lupus erythematosus	10	1.71	1.41	2.06	2.20891e-08	115	44111	0.126868
LGMN.Q99538.OID20773.v1	Systemic lupus erythematosus	11	1.72	1.43	2.07	1.01799e-08	117	44111	0.196241
LGMN.Q99538.OID20773.v1	Systemic lupus erythematosus	12	1.72	1.43	2.07	9.64372e-09	118	44111	0.204759
LGMN.Q99538.OID20773.v1	Systemic lupus erythematosus	13	1.72	1.43	2.07	9.64372e-09	118	44111	0.204759
LGMN.Q99538.OID20773.v1	Systemic lupus erythematosus	14	1.72	1.43	2.07	9.64372e-09	118	44111	0.204759
LGMN.Q99538.OID20773.v1	Systemic lupus erythematosus	15	1.72	1.43	2.07	9.64372e-09	118	44111	0.204759
LGMN.Q99538.OID20773.v1	Systemic lupus erythematosus	16	1.72	1.43	2.07	9.64372e-09	118	44111	0.204759
LGMN.Q99538.OID20773.v1	Systemic lupus erythematosus	17	1.72	1.43	2.07	9.64372e-09	118	44111	0.204759
DAG1.Q14118.OID20774.v1	Systemic lupus erythematosus	1	1.26	0.62	2.57	0.516522	8	44111	12241
DAG1.Q14118.OID20774.v1	Systemic lupus erythematosus	2	1.26	0.75	2.13	0.383099	15	44111	12242
DAG1.Q14118.OID20774.v1	Systemic lupus erythematosus	3	1.51	1.01	2.26	0.0433057	25	44111	12243
DAG1.Q14118.OID20774.v1	Systemic lupus erythematosus	4	1.3	0.94	1.82	0.116804	36	44111	0.36622
DAG1.Q14118.OID20774.v1	Systemic lupus erythematosus	5	1.22	0.93	1.6	0.152051	54	44111	0.248906
DAG1.Q14118.OID20774.v1	Systemic lupus erythematosus	6	1.28	1.01	1.62	0.0442204	70	44111	0.875875
DAG1.Q14118.OID20774.v1	Systemic lupus erythematosus	7	1.25	1.01	1.54	0.040996	87	44111	0.753846
DAG1.Q14118.OID20774.v1	Systemic lupus erythematosus	8	1.23	1.01	1.49	0.0363795	106	44111	0.641692
DAG1.Q14118.OID20774.v1	Systemic lupus erythematosus	9	1.23	1.02	1.48	0.0330273	112	44111	0.641312
DAG1.Q14118.OID20774.v1	Systemic lupus erythematosus	10	1.2	1	1.44	0.0539182	115	44111	0.416892
DAG1.Q14118.OID20774.v1	Systemic lupus erythematosus	11	1.2	1	1.45	0.0473744	117	44111	0.508369
DAG1.Q14118.OID20774.v1	Systemic lupus erythematosus	12	1.2	1	1.44	0.0548365	118	44111	0.410806
DAG1.Q14118.OID20774.v1	Systemic lupus erythematosus	13	1.2	1	1.44	0.0548365	118	44111	0.410806
DAG1.Q14118.OID20774.v1	Systemic lupus erythematosus	14	1.2	1	1.44	0.0548365	118	44111	0.410806
DAG1.Q14118.OID20774.v1	Systemic lupus erythematosus	15	1.2	1	1.44	0.0548365	118	44111	0.410806
DAG1.Q14118.OID20774.v1	Systemic lupus erythematosus	16	1.2	1	1.44	0.0548365	118	44111	0.410806
DAG1.Q14118.OID20774.v1	Systemic lupus erythematosus	17	1.2	1	1.44	0.0548365	118	44111	0.410806
PNLIPRP2.P54317.OID20775.v1	Systemic lupus erythematosus	1	1.58	0.79	3.18	0.196135	8	44111	12258
PNLIPRP2.P54317.OID20775.v1	Systemic lupus erythematosus	2	0.9	0.54	1.5	0.680414	15	44111	12259
PNLIPRP2.P54317.OID20775.v1	Systemic lupus erythematosus	3	0.9	0.61	1.34	0.608792	25	44111	12260
PNLIPRP2.P54317.OID20775.v1	Systemic lupus erythematosus	4	0.95	0.69	1.32	0.774122	36	44111	0.837063
PNLIPRP2.P54317.OID20775.v1	Systemic lupus erythematosus	5	0.96	0.73	1.25	0.760824	54	44111	0.912296
PNLIPRP2.P54317.OID20775.v1	Systemic lupus erythematosus	6	0.99	0.78	1.25	0.944117	70	44111	0.623614
PNLIPRP2.P54317.OID20775.v1	Systemic lupus erythematosus	7	1.07	0.86	1.32	0.538755	87	44111	0.181584
PNLIPRP2.P54317.OID20775.v1	Systemic lupus erythematosus	8	1.04	0.86	1.26	0.689027	106	44111	0.517355
PNLIPRP2.P54317.OID20775.v1	Systemic lupus erythematosus	9	1.02	0.85	1.23	0.853154	112	44111	0.820716
PNLIPRP2.P54317.OID20775.v1	Systemic lupus erythematosus	10	1.01	0.84	1.21	0.921044	115	44111	0.940108
PNLIPRP2.P54317.OID20775.v1	Systemic lupus erythematosus	11	1.01	0.85	1.22	0.879493	117	44111	0.848565
PNLIPRP2.P54317.OID20775.v1	Systemic lupus erythematosus	12	1.02	0.85	1.22	0.866848	118	44111	0.82926
PNLIPRP2.P54317.OID20775.v1	Systemic lupus erythematosus	13	1.02	0.85	1.22	0.866848	118	44111	0.82926
PNLIPRP2.P54317.OID20775.v1	Systemic lupus erythematosus	14	1.02	0.85	1.22	0.866848	118	44111	0.82926
PNLIPRP2.P54317.OID20775.v1	Systemic lupus erythematosus	15	1.02	0.85	1.22	0.866848	118	44111	0.82926
PNLIPRP2.P54317.OID20775.v1	Systemic lupus erythematosus	16	1.02	0.85	1.22	0.866848	118	44111	0.82926
PNLIPRP2.P54317.OID20775.v1	Systemic lupus erythematosus	17	1.02	0.85	1.22	0.866848	118	44111	0.82926
OSCAR.Q8IYS5.OID20776.v1	Systemic lupus erythematosus	1	1.29	0.63	2.64	0.47814	8	44111	12275
OSCAR.Q8IYS5.OID20776.v1	Systemic lupus erythematosus	2	1.69	0.99	2.87	0.0527885	15	44111	12276
OSCAR.Q8IYS5.OID20776.v1	Systemic lupus erythematosus	3	2.16	1.43	3.27	0.000264808	25	44111	12277
OSCAR.Q8IYS5.OID20776.v1	Systemic lupus erythematosus	4	2.23	1.58	3.15	4.83352e-06	36	44111	0.672612
OSCAR.Q8IYS5.OID20776.v1	Systemic lupus erythematosus	5	2.02	1.52	2.68	1.18565e-06	54	44111	0.685566
OSCAR.Q8IYS5.OID20776.v1	Systemic lupus erythematosus	6	2.01	1.56	2.57	4.55134e-08	70	44111	0.79456
OSCAR.Q8IYS5.OID20776.v1	Systemic lupus erythematosus	7	1.81	1.45	2.27	1.79961e-07	87	44111	0.153238
OSCAR.Q8IYS5.OID20776.v1	Systemic lupus erythematosus	8	1.81	1.48	2.21	9.6027e-09	106	44111	0.162048
OSCAR.Q8IYS5.OID20776.v1	Systemic lupus erythematosus	9	1.82	1.5	2.22	2.16268e-09	112	44111	0.196819
OSCAR.Q8IYS5.OID20776.v1	Systemic lupus erythematosus	10	1.82	1.5	2.21	1.56303e-09	115	44111	0.231016
OSCAR.Q8IYS5.OID20776.v1	Systemic lupus erythematosus	11	1.83	1.51	2.22	6.8378e-10	117	44111	0.353715
OSCAR.Q8IYS5.OID20776.v1	Systemic lupus erythematosus	12	1.84	1.52	2.23	4.26825e-10	118	44111	0.399781
OSCAR.Q8IYS5.OID20776.v1	Systemic lupus erythematosus	13	1.84	1.52	2.23	4.26825e-10	118	44111	0.399781
OSCAR.Q8IYS5.OID20776.v1	Systemic lupus erythematosus	14	1.84	1.52	2.23	4.26825e-10	118	44111	0.399781
OSCAR.Q8IYS5.OID20776.v1	Systemic lupus erythematosus	15	1.84	1.52	2.23	4.26825e-10	118	44111	0.399781
OSCAR.Q8IYS5.OID20776.v1	Systemic lupus erythematosus	16	1.84	1.52	2.23	4.26825e-10	118	44111	0.399781
OSCAR.Q8IYS5.OID20776.v1	Systemic lupus erythematosus	17	1.84	1.52	2.23	4.26825e-10	118	44111	0.399781
PON3.Q15166.OID20777.v1	Systemic lupus erythematosus	1	1.07	0.49	2.33	0.873703	8	44111	12292
PON3.Q15166.OID20777.v1	Systemic lupus erythematosus	2	0.76	0.43	1.33	0.332116	15	44111	12293
PON3.Q15166.OID20777.v1	Systemic lupus erythematosus	3	0.76	0.49	1.17	0.212104	25	44111	12294
PON3.Q15166.OID20777.v1	Systemic lupus erythematosus	4	0.78	0.54	1.12	0.18274	36	44111	0.687356
PON3.Q15166.OID20777.v1	Systemic lupus erythematosus	5	0.78	0.58	1.05	0.103127	54	44111	0.63822
PON3.Q15166.OID20777.v1	Systemic lupus erythematosus	6	0.79	0.61	1.03	0.0814069	70	44111	0.733571
PON3.Q15166.OID20777.v1	Systemic lupus erythematosus	7	0.77	0.61	0.97	0.0291251	87	44111	0.81029
PON3.Q15166.OID20777.v1	Systemic lupus erythematosus	8	0.76	0.61	0.94	0.0102348	106	44111	0.915918
PON3.Q15166.OID20777.v1	Systemic lupus erythematosus	9	0.76	0.62	0.94	0.0107664	112	44111	0.916265
PON3.Q15166.OID20777.v1	Systemic lupus erythematosus	10	0.76	0.62	0.93	0.00836251	115	44111	0.981352
PON3.Q15166.OID20777.v1	Systemic lupus erythematosus	11	0.76	0.62	0.92	0.00658405	117	44111	0.812258
PON3.Q15166.OID20777.v1	Systemic lupus erythematosus	12	0.76	0.62	0.93	0.00771149	118	44111	0.954595
PON3.Q15166.OID20777.v1	Systemic lupus erythematosus	13	0.76	0.62	0.93	0.00771149	118	44111	0.954595
PON3.Q15166.OID20777.v1	Systemic lupus erythematosus	14	0.76	0.62	0.93	0.00771149	118	44111	0.954595
PON3.Q15166.OID20777.v1	Systemic lupus erythematosus	15	0.76	0.62	0.93	0.00771149	118	44111	0.954595
PON3.Q15166.OID20777.v1	Systemic lupus erythematosus	16	0.76	0.62	0.93	0.00771149	118	44111	0.954595
PON3.Q15166.OID20777.v1	Systemic lupus erythematosus	17	0.76	0.62	0.93	0.00771149	118	44111	0.954595
FABP1.P07148.OID20778.v1	Systemic lupus erythematosus	1	3.05	1.51	6.19	0.0019438	8	44111	12309
FABP1.P07148.OID20778.v1	Systemic lupus erythematosus	2	2.55	1.5	4.34	0.000548187	15	44111	12310
FABP1.P07148.OID20778.v1	Systemic lupus erythematosus	3	2.62	1.73	3.96	5.4393e-06	25	44111	12311
FABP1.P07148.OID20778.v1	Systemic lupus erythematosus	4	1.84	1.3	2.6	0.000561363	36	44111	0.00746908
FABP1.P07148.OID20778.v1	Systemic lupus erythematosus	5	1.56	1.17	2.07	0.00219543	54	44111	0.00176661
FABP1.P07148.OID20778.v1	Systemic lupus erythematosus	6	1.59	1.24	2.04	0.000265847	70	44111	0.062371
FABP1.P07148.OID20778.v1	Systemic lupus erythematosus	7	1.5	1.2	1.88	0.000347997	87	44111	0.0483936
FABP1.P07148.OID20778.v1	Systemic lupus erythematosus	8	1.48	1.21	1.81	0.000165546	106	44111	0.0651286
FABP1.P07148.OID20778.v1	Systemic lupus erythematosus	9	1.43	1.17	1.74	0.000373516	112	44111	0.0280328
FABP1.P07148.OID20778.v1	Systemic lupus erythematosus	10	1.46	1.2	1.77	0.000144064	115	44111	0.0850743
FABP1.P07148.OID20778.v1	Systemic lupus erythematosus	11	1.47	1.21	1.78	0.000100092	117	44111	0.158523
FABP1.P07148.OID20778.v1	Systemic lupus erythematosus	12	1.44	1.19	1.75	0.00018158	118	44111	0.0857324
FABP1.P07148.OID20778.v1	Systemic lupus erythematosus	13	1.44	1.19	1.75	0.00018158	118	44111	0.0857324
FABP1.P07148.OID20778.v1	Systemic lupus erythematosus	14	1.44	1.19	1.75	0.00018158	118	44111	0.0857324
FABP1.P07148.OID20778.v1	Systemic lupus erythematosus	15	1.44	1.19	1.75	0.00018158	118	44111	0.0857324
FABP1.P07148.OID20778.v1	Systemic lupus erythematosus	16	1.44	1.19	1.75	0.00018158	118	44111	0.0857324
FABP1.P07148.OID20778.v1	Systemic lupus erythematosus	17	1.44	1.19	1.75	0.00018158	118	44111	0.0857324
MPIG6B.O95866.OID20779.v1	Systemic lupus erythematosus	1	1.49	0.75	2.97	0.26005	8	44111	12326
MPIG6B.O95866.OID20779.v1	Systemic lupus erythematosus	2	1.22	0.74	2.03	0.439034	15	44111	12327
MPIG6B.O95866.OID20779.v1	Systemic lupus erythematosus	3	1.39	0.94	2.06	0.0959552	25	44111	12328
MPIG6B.O95866.OID20779.v1	Systemic lupus erythematosus	4	1.22	0.88	1.69	0.228275	36	44111	0.268874
MPIG6B.O95866.OID20779.v1	Systemic lupus erythematosus	5	1.04	0.8	1.36	0.764291	54	44111	0.0934948
MPIG6B.O95866.OID20779.v1	Systemic lupus erythematosus	6	1.08	0.86	1.37	0.496039	70	44111	0.561127
MPIG6B.O95866.OID20779.v1	Systemic lupus erythematosus	7	1.08	0.87	1.33	0.474965	87	44111	0.720241
MPIG6B.O95866.OID20779.v1	Systemic lupus erythematosus	8	1.08	0.89	1.3	0.438375	106	44111	0.862294
MPIG6B.O95866.OID20779.v1	Systemic lupus erythematosus	9	1.08	0.9	1.31	0.390967	112	44111	0.952847
MPIG6B.O95866.OID20779.v1	Systemic lupus erythematosus	10	1.06	0.89	1.28	0.50753	115	44111	0.688762
MPIG6B.O95866.OID20779.v1	Systemic lupus erythematosus	11	1.06	0.89	1.27	0.512516	117	44111	0.690362
MPIG6B.O95866.OID20779.v1	Systemic lupus erythematosus	12	1.06	0.88	1.27	0.532879	118	44111	0.641894
MPIG6B.O95866.OID20779.v1	Systemic lupus erythematosus	13	1.06	0.88	1.27	0.532879	118	44111	0.641894
MPIG6B.O95866.OID20779.v1	Systemic lupus erythematosus	14	1.06	0.88	1.27	0.532879	118	44111	0.641894
MPIG6B.O95866.OID20779.v1	Systemic lupus erythematosus	15	1.06	0.88	1.27	0.532879	118	44111	0.641894
MPIG6B.O95866.OID20779.v1	Systemic lupus erythematosus	16	1.06	0.88	1.27	0.532879	118	44111	0.641894
MPIG6B.O95866.OID20779.v1	Systemic lupus erythematosus	17	1.06	0.88	1.27	0.532879	118	44111	0.641894
B4GALT1.P15291.OID20780.v1	Systemic lupus erythematosus	1	2.29	1.11	4.71	0.0247318	8	44111	12343
B4GALT1.P15291.OID20780.v1	Systemic lupus erythematosus	2	2.21	1.3	3.77	0.00349489	15	44111	12344
B4GALT1.P15291.OID20780.v1	Systemic lupus erythematosus	3	2.15	1.42	3.24	0.000272919	25	44111	12345
B4GALT1.P15291.OID20780.v1	Systemic lupus erythematosus	4	2.04	1.45	2.86	3.92166e-05	36	44111	0.277854
B4GALT1.P15291.OID20780.v1	Systemic lupus erythematosus	5	1.72	1.3	2.27	0.00012543	54	44111	0.0230286
B4GALT1.P15291.OID20780.v1	Systemic lupus erythematosus	6	1.67	1.31	2.13	3.34129e-05	70	44111	0.0761217
B4GALT1.P15291.OID20780.v1	Systemic lupus erythematosus	7	1.59	1.28	1.98	2.79854e-05	87	44111	0.034861
B4GALT1.P15291.OID20780.v1	Systemic lupus erythematosus	8	1.54	1.27	1.88	1.81115e-05	106	44111	0.0411265
B4GALT1.P15291.OID20780.v1	Systemic lupus erythematosus	9	1.51	1.25	1.83	2.67843e-05	112	44111	0.0226376
B4GALT1.P15291.OID20780.v1	Systemic lupus erythematosus	10	1.51	1.25	1.83	2.28244e-05	115	44111	0.0319791
B4GALT1.P15291.OID20780.v1	Systemic lupus erythematosus	11	1.53	1.27	1.85	1.049e-05	117	44111	0.0851479
B4GALT1.P15291.OID20780.v1	Systemic lupus erythematosus	12	1.52	1.26	1.83	1.35871e-05	118	44111	0.0529357
B4GALT1.P15291.OID20780.v1	Systemic lupus erythematosus	13	1.52	1.26	1.83	1.35871e-05	118	44111	0.0529357
B4GALT1.P15291.OID20780.v1	Systemic lupus erythematosus	14	1.52	1.26	1.83	1.35871e-05	118	44111	0.0529357
B4GALT1.P15291.OID20780.v1	Systemic lupus erythematosus	15	1.52	1.26	1.83	1.35871e-05	118	44111	0.0529357
B4GALT1.P15291.OID20780.v1	Systemic lupus erythematosus	16	1.52	1.26	1.83	1.35871e-05	118	44111	0.0529357
B4GALT1.P15291.OID20780.v1	Systemic lupus erythematosus	17	1.52	1.26	1.83	1.35871e-05	118	44111	0.0529357
LGALS9.O00182.OID20781.v1	Systemic lupus erythematosus	1	3.83	1.87	7.84	0.000232909	8	44111	12360
LGALS9.O00182.OID20781.v1	Systemic lupus erythematosus	2	3.83	2.22	6.6	1.37811e-06	15	44111	12361
LGALS9.O00182.OID20781.v1	Systemic lupus erythematosus	3	4.38	2.92	6.58	1.04038e-12	25	44111	12362
LGALS9.O00182.OID20781.v1	Systemic lupus erythematosus	4	3.61	2.59	5.05	4.88165e-14	36	44111	0.101829
LGALS9.O00182.OID20781.v1	Systemic lupus erythematosus	5	3.76	2.85	4.95	4.57386e-21	54	44111	0.49246
LGALS9.O00182.OID20781.v1	Systemic lupus erythematosus	6	3.79	2.97	4.83	7.87239e-27	70	44111	0.653464
LGALS9.O00182.OID20781.v1	Systemic lupus erythematosus	7	3.43	2.74	4.28	1.56305e-27	87	44111	0.106993
LGALS9.O00182.OID20781.v1	Systemic lupus erythematosus	8	3.61	2.96	4.4	1.06233e-36	106	44111	0.429739
LGALS9.O00182.OID20781.v1	Systemic lupus erythematosus	9	3.53	2.91	4.28	1.2172e-37	112	44111	0.209054
LGALS9.O00182.OID20781.v1	Systemic lupus erythematosus	10	3.44	2.84	4.16	1.24252e-36	115	44111	0.127108
LGALS9.O00182.OID20781.v1	Systemic lupus erythematosus	11	3.36	2.78	4.07	1.37547e-35	117	44111	0.0842992
LGALS9.O00182.OID20781.v1	Systemic lupus erythematosus	12	3.34	2.76	4.04	1.60257e-35	118	44111	0.0561275
LGALS9.O00182.OID20781.v1	Systemic lupus erythematosus	13	3.34	2.76	4.04	1.60257e-35	118	44111	0.0561275
LGALS9.O00182.OID20781.v1	Systemic lupus erythematosus	14	3.34	2.76	4.04	1.60257e-35	118	44111	0.0561275
LGALS9.O00182.OID20781.v1	Systemic lupus erythematosus	15	3.34	2.76	4.04	1.60257e-35	118	44111	0.0561275
LGALS9.O00182.OID20781.v1	Systemic lupus erythematosus	16	3.34	2.76	4.04	1.60257e-35	118	44111	0.0561275
LGALS9.O00182.OID20781.v1	Systemic lupus erythematosus	17	3.34	2.76	4.04	1.60257e-35	118	44111	0.0561275
FSTL3.O95633.OID20782.v1	Systemic lupus erythematosus	1	3.16	1.53	6.56	0.00194117	8	44111	12377
FSTL3.O95633.OID20782.v1	Systemic lupus erythematosus	2	2.44	1.38	4.32	0.00224283	15	44111	12378
FSTL3.O95633.OID20782.v1	Systemic lupus erythematosus	3	2.38	1.52	3.73	0.000143374	25	44111	12379
FSTL3.O95633.OID20782.v1	Systemic lupus erythematosus	4	1.67	1.15	2.42	0.00751446	36	44111	0.000367609
FSTL3.O95633.OID20782.v1	Systemic lupus erythematosus	5	1.31	0.96	1.79	0.0860316	54	44111	0.000576983
FSTL3.O95633.OID20782.v1	Systemic lupus erythematosus	6	1.44	1.09	1.89	0.00958709	70	44111	0.116219
FSTL3.O95633.OID20782.v1	Systemic lupus erythematosus	7	1.36	1.07	1.75	0.01379	87	44111	0.0882378
FSTL3.O95633.OID20782.v1	Systemic lupus erythematosus	8	1.38	1.1	1.73	0.00475247	106	44111	0.265372
FSTL3.O95633.OID20782.v1	Systemic lupus erythematosus	9	1.33	1.07	1.66	0.00960222	112	44111	0.0885975
FSTL3.O95633.OID20782.v1	Systemic lupus erythematosus	10	1.34	1.08	1.66	0.007254	115	44111	0.15298
FSTL3.O95633.OID20782.v1	Systemic lupus erythematosus	11	1.34	1.09	1.66	0.00658811	117	44111	0.224604
FSTL3.O95633.OID20782.v1	Systemic lupus erythematosus	12	1.33	1.08	1.65	0.00773461	118	44111	0.151087
FSTL3.O95633.OID20782.v1	Systemic lupus erythematosus	13	1.33	1.08	1.65	0.00773461	118	44111	0.151087
FSTL3.O95633.OID20782.v1	Systemic lupus erythematosus	14	1.33	1.08	1.65	0.00773461	118	44111	0.151087
FSTL3.O95633.OID20782.v1	Systemic lupus erythematosus	15	1.33	1.08	1.65	0.00773461	118	44111	0.151087
FSTL3.O95633.OID20782.v1	Systemic lupus erythematosus	16	1.33	1.08	1.65	0.00773461	118	44111	0.151087
FSTL3.O95633.OID20782.v1	Systemic lupus erythematosus	17	1.33	1.08	1.65	0.00773461	118	44111	0.151087
TNFRSF14.Q92956.OID20783.v1	Systemic lupus erythematosus	1	2.54	1.21	5.33	0.0136812	8	44111	12394
TNFRSF14.Q92956.OID20783.v1	Systemic lupus erythematosus	2	2.13	1.24	3.67	0.00635593	15	44111	12395
TNFRSF14.Q92956.OID20783.v1	Systemic lupus erythematosus	3	2.58	1.69	3.94	1.09857e-05	25	44111	12396
TNFRSF14.Q92956.OID20783.v1	Systemic lupus erythematosus	4	1.87	1.32	2.64	0.00042714	36	44111	0.0135997
TNFRSF14.Q92956.OID20783.v1	Systemic lupus erythematosus	5	1.62	1.22	2.16	0.000915824	54	44111	0.0111475
TNFRSF14.Q92956.OID20783.v1	Systemic lupus erythematosus	6	1.73	1.34	2.22	2.0023e-05	70	44111	0.362611
TNFRSF14.Q92956.OID20783.v1	Systemic lupus erythematosus	7	1.68	1.34	2.1	7.18188e-06	87	44111	0.362215
TNFRSF14.Q92956.OID20783.v1	Systemic lupus erythematosus	8	1.73	1.41	2.12	1.67715e-07	106	44111	0.648608
TNFRSF14.Q92956.OID20783.v1	Systemic lupus erythematosus	9	1.66	1.36	2.03	5.71737e-07	112	44111	0.264322
TNFRSF14.Q92956.OID20783.v1	Systemic lupus erythematosus	10	1.64	1.34	1.99	9.17349e-07	115	44111	0.221645
TNFRSF14.Q92956.OID20783.v1	Systemic lupus erythematosus	11	1.61	1.33	1.96	1.48315e-06	117	44111	0.215364
TNFRSF14.Q92956.OID20783.v1	Systemic lupus erythematosus	12	1.58	1.3	1.92	3.48019e-06	118	44111	0.106667
TNFRSF14.Q92956.OID20783.v1	Systemic lupus erythematosus	13	1.58	1.3	1.92	3.48019e-06	118	44111	0.106667
TNFRSF14.Q92956.OID20783.v1	Systemic lupus erythematosus	14	1.58	1.3	1.92	3.48019e-06	118	44111	0.106667
TNFRSF14.Q92956.OID20783.v1	Systemic lupus erythematosus	15	1.58	1.3	1.92	3.48019e-06	118	44111	0.106667
TNFRSF14.Q92956.OID20783.v1	Systemic lupus erythematosus	16	1.58	1.3	1.92	3.48019e-06	118	44111	0.106667
TNFRSF14.Q92956.OID20783.v1	Systemic lupus erythematosus	17	1.58	1.3	1.92	3.48019e-06	118	44111	0.106667
REG4.Q9BYZ8.OID20784.v1	Systemic lupus erythematosus	1	1.97	0.95	4.09	0.0704168	8	44111	12411
REG4.Q9BYZ8.OID20784.v1	Systemic lupus erythematosus	2	1.33	0.78	2.27	0.286369	15	44111	12412
REG4.Q9BYZ8.OID20784.v1	Systemic lupus erythematosus	3	1.43	0.94	2.17	0.0907039	25	44111	12413
REG4.Q9BYZ8.OID20784.v1	Systemic lupus erythematosus	4	1.22	0.86	1.73	0.257827	36	44111	0.0584404
REG4.Q9BYZ8.OID20784.v1	Systemic lupus erythematosus	5	1.11	0.84	1.48	0.463606	54	44111	0.0216814
REG4.Q9BYZ8.OID20784.v1	Systemic lupus erythematosus	6	1.11	0.86	1.42	0.430452	70	44111	0.0977586
REG4.Q9BYZ8.OID20784.v1	Systemic lupus erythematosus	7	1.1	0.88	1.38	0.418349	87	44111	0.195296
REG4.Q9BYZ8.OID20784.v1	Systemic lupus erythematosus	8	1.1	0.9	1.35	0.360034	106	44111	0.398469
REG4.Q9BYZ8.OID20784.v1	Systemic lupus erythematosus	9	1.09	0.9	1.34	0.378122	112	44111	0.373966
REG4.Q9BYZ8.OID20784.v1	Systemic lupus erythematosus	10	1.08	0.89	1.32	0.421789	115	44111	0.361464
REG4.Q9BYZ8.OID20784.v1	Systemic lupus erythematosus	11	1.07	0.88	1.3	0.486634	117	44111	0.373371
REG4.Q9BYZ8.OID20784.v1	Systemic lupus erythematosus	12	1.06	0.88	1.29	0.531154	118	44111	0.304387
REG4.Q9BYZ8.OID20784.v1	Systemic lupus erythematosus	13	1.06	0.88	1.29	0.531154	118	44111	0.304387
REG4.Q9BYZ8.OID20784.v1	Systemic lupus erythematosus	14	1.06	0.88	1.29	0.531154	118	44111	0.304387
REG4.Q9BYZ8.OID20784.v1	Systemic lupus erythematosus	15	1.06	0.88	1.29	0.531154	118	44111	0.304387
REG4.Q9BYZ8.OID20784.v1	Systemic lupus erythematosus	16	1.06	0.88	1.29	0.531154	118	44111	0.304387
REG4.Q9BYZ8.OID20784.v1	Systemic lupus erythematosus	17	1.06	0.88	1.29	0.531154	118	44111	0.304387
WFIKKN2.Q8TEU8.OID20785.v1	Systemic lupus erythematosus	1	1.45	0.7	3.01	0.311	8	44111	12428
WFIKKN2.Q8TEU8.OID20785.v1	Systemic lupus erythematosus	2	0.87	0.51	1.47	0.596346	15	44111	12429
WFIKKN2.Q8TEU8.OID20785.v1	Systemic lupus erythematosus	3	1.2	0.79	1.8	0.390525	25	44111	12430
WFIKKN2.Q8TEU8.OID20785.v1	Systemic lupus erythematosus	4	0.91	0.64	1.29	0.592601	36	44111	0.2274
WFIKKN2.Q8TEU8.OID20785.v1	Systemic lupus erythematosus	5	0.93	0.7	1.24	0.626514	54	44111	0.651867
WFIKKN2.Q8TEU8.OID20785.v1	Systemic lupus erythematosus	6	1.01	0.79	1.3	0.935102	70	44111	0.70944
WFIKKN2.Q8TEU8.OID20785.v1	Systemic lupus erythematosus	7	1.01	0.81	1.27	0.897804	87	44111	0.998581
WFIKKN2.Q8TEU8.OID20785.v1	Systemic lupus erythematosus	8	1.02	0.83	1.25	0.844442	106	44111	0.883271
WFIKKN2.Q8TEU8.OID20785.v1	Systemic lupus erythematosus	9	1	0.82	1.22	0.990527	112	44111	0.801704
WFIKKN2.Q8TEU8.OID20785.v1	Systemic lupus erythematosus	10	0.98	0.81	1.19	0.871289	115	44111	0.702905
WFIKKN2.Q8TEU8.OID20785.v1	Systemic lupus erythematosus	11	0.99	0.81	1.2	0.892836	117	44111	0.772303
WFIKKN2.Q8TEU8.OID20785.v1	Systemic lupus erythematosus	12	0.98	0.81	1.19	0.871743	118	44111	0.739773
WFIKKN2.Q8TEU8.OID20785.v1	Systemic lupus erythematosus	13	0.98	0.81	1.19	0.871743	118	44111	0.739773
WFIKKN2.Q8TEU8.OID20785.v1	Systemic lupus erythematosus	14	0.98	0.81	1.19	0.871743	118	44111	0.739773
WFIKKN2.Q8TEU8.OID20785.v1	Systemic lupus erythematosus	15	0.98	0.81	1.19	0.871743	118	44111	0.739773
WFIKKN2.Q8TEU8.OID20785.v1	Systemic lupus erythematosus	16	0.98	0.81	1.19	0.871743	118	44111	0.739773
WFIKKN2.Q8TEU8.OID20785.v1	Systemic lupus erythematosus	17	0.98	0.81	1.19	0.871743	118	44111	0.739773
AGRN.O00468.OID20786.v1	Systemic lupus erythematosus	1	1.57	0.73	3.35	0.247122	8	44111	12445
AGRN.O00468.OID20786.v1	Systemic lupus erythematosus	2	2.11	1.2	3.69	0.00926141	15	44111	12446
AGRN.O00468.OID20786.v1	Systemic lupus erythematosus	3	1.98	1.28	3.06	0.00215198	25	44111	12447
AGRN.O00468.OID20786.v1	Systemic lupus erythematosus	4	1.7	1.19	2.43	0.00356177	36	44111	0.0989896
AGRN.O00468.OID20786.v1	Systemic lupus erythematosus	5	1.76	1.31	2.36	0.000171613	54	44111	0.360546
AGRN.O00468.OID20786.v1	Systemic lupus erythematosus	6	1.9	1.47	2.46	1.16135e-06	70	44111	0.81725
AGRN.O00468.OID20786.v1	Systemic lupus erythematosus	7	1.79	1.42	2.26	8.13859e-07	87	44111	0.640011
AGRN.O00468.OID20786.v1	Systemic lupus erythematosus	8	1.8	1.46	2.23	3.86589e-08	106	44111	0.561891
AGRN.O00468.OID20786.v1	Systemic lupus erythematosus	9	1.79	1.46	2.2	2.25459e-08	112	44111	0.422239
AGRN.O00468.OID20786.v1	Systemic lupus erythematosus	10	1.76	1.44	2.15	4.05064e-08	115	44111	0.349721
AGRN.O00468.OID20786.v1	Systemic lupus erythematosus	11	1.76	1.44	2.16	2.68594e-08	117	44111	0.50022
AGRN.O00468.OID20786.v1	Systemic lupus erythematosus	12	1.73	1.42	2.11	6.69341e-08	118	44111	0.305287
AGRN.O00468.OID20786.v1	Systemic lupus erythematosus	13	1.73	1.42	2.11	6.69341e-08	118	44111	0.305287
AGRN.O00468.OID20786.v1	Systemic lupus erythematosus	14	1.73	1.42	2.11	6.69341e-08	118	44111	0.305287
AGRN.O00468.OID20786.v1	Systemic lupus erythematosus	15	1.73	1.42	2.11	6.69341e-08	118	44111	0.305287
AGRN.O00468.OID20786.v1	Systemic lupus erythematosus	16	1.73	1.42	2.11	6.69341e-08	118	44111	0.305287
AGRN.O00468.OID20786.v1	Systemic lupus erythematosus	17	1.73	1.42	2.11	6.69341e-08	118	44111	0.305287
TFF2.Q03403.OID20787.v1	Systemic lupus erythematosus	1	2.37	1.11	5.05	0.0252539	8	44111	12462
TFF2.Q03403.OID20787.v1	Systemic lupus erythematosus	2	1.5	0.86	2.61	0.149577	15	44111	12463
TFF2.Q03403.OID20787.v1	Systemic lupus erythematosus	3	1.37	0.88	2.12	0.159059	25	44111	12464
TFF2.Q03403.OID20787.v1	Systemic lupus erythematosus	4	1.19	0.83	1.71	0.33826	36	44111	0.0292157
TFF2.Q03403.OID20787.v1	Systemic lupus erythematosus	5	1.04	0.78	1.4	0.784383	54	44111	0.0480445
TFF2.Q03403.OID20787.v1	Systemic lupus erythematosus	6	1.01	0.78	1.31	0.936171	70	44111	0.138134
TFF2.Q03403.OID20787.v1	Systemic lupus erythematosus	7	1.03	0.82	1.3	0.782359	87	44111	0.505465
TFF2.Q03403.OID20787.v1	Systemic lupus erythematosus	8	1.1	0.89	1.36	0.371999	106	44111	0.893951
TFF2.Q03403.OID20787.v1	Systemic lupus erythematosus	9	1.1	0.89	1.35	0.364954	112	44111	0.952243
TFF2.Q03403.OID20787.v1	Systemic lupus erythematosus	10	1.09	0.89	1.34	0.39241	115	44111	0.976449
TFF2.Q03403.OID20787.v1	Systemic lupus erythematosus	11	1.08	0.89	1.33	0.435174	117	44111	0.980497
TFF2.Q03403.OID20787.v1	Systemic lupus erythematosus	12	1.08	0.89	1.32	0.436321	118	44111	0.947406
TFF2.Q03403.OID20787.v1	Systemic lupus erythematosus	13	1.08	0.89	1.32	0.436321	118	44111	0.947406
TFF2.Q03403.OID20787.v1	Systemic lupus erythematosus	14	1.08	0.89	1.32	0.436321	118	44111	0.947406
TFF2.Q03403.OID20787.v1	Systemic lupus erythematosus	15	1.08	0.89	1.32	0.436321	118	44111	0.947406
TFF2.Q03403.OID20787.v1	Systemic lupus erythematosus	16	1.08	0.89	1.32	0.436321	118	44111	0.947406
TFF2.Q03403.OID20787.v1	Systemic lupus erythematosus	17	1.08	0.89	1.32	0.436321	118	44111	0.947406
CXCL3.P19876.OID20788.v1	Systemic lupus erythematosus	1	1.05	0.52	2.11	0.886807	8	44111	12479
CXCL3.P19876.OID20788.v1	Systemic lupus erythematosus	2	0.93	0.56	1.54	0.766677	15	44111	12480
CXCL3.P19876.OID20788.v1	Systemic lupus erythematosus	3	1.11	0.75	1.64	0.615536	25	44111	12481
CXCL3.P19876.OID20788.v1	Systemic lupus erythematosus	4	1.12	0.81	1.56	0.485555	36	44111	0.811319
CXCL3.P19876.OID20788.v1	Systemic lupus erythematosus	5	1.14	0.87	1.49	0.341157	54	44111	0.880048
CXCL3.P19876.OID20788.v1	Systemic lupus erythematosus	6	1.2	0.95	1.52	0.12688	70	44111	0.486959
CXCL3.P19876.OID20788.v1	Systemic lupus erythematosus	7	1.14	0.92	1.41	0.223979	87	44111	0.904093
CXCL3.P19876.OID20788.v1	Systemic lupus erythematosus	8	1.15	0.95	1.4	0.146193	106	44111	0.96813
CXCL3.P19876.OID20788.v1	Systemic lupus erythematosus	9	1.16	0.97	1.4	0.110485	112	44111	0.907469
CXCL3.P19876.OID20788.v1	Systemic lupus erythematosus	10	1.15	0.95	1.38	0.142267	115	44111	0.914938
CXCL3.P19876.OID20788.v1	Systemic lupus erythematosus	11	1.15	0.96	1.38	0.135826	117	44111	0.939447
CXCL3.P19876.OID20788.v1	Systemic lupus erythematosus	12	1.14	0.95	1.37	0.150556	118	44111	0.830765
CXCL3.P19876.OID20788.v1	Systemic lupus erythematosus	13	1.14	0.95	1.37	0.150556	118	44111	0.830765
CXCL3.P19876.OID20788.v1	Systemic lupus erythematosus	14	1.14	0.95	1.37	0.150556	118	44111	0.830765
CXCL3.P19876.OID20788.v1	Systemic lupus erythematosus	15	1.14	0.95	1.37	0.150556	118	44111	0.830765
CXCL3.P19876.OID20788.v1	Systemic lupus erythematosus	16	1.14	0.95	1.37	0.150556	118	44111	0.830765
CXCL3.P19876.OID20788.v1	Systemic lupus erythematosus	17	1.14	0.95	1.37	0.150556	118	44111	0.830765
NME3.Q13232.OID20789.v1	Systemic lupus erythematosus	1	1.23	0.62	2.45	0.558978	8	44111	12496
NME3.Q13232.OID20789.v1	Systemic lupus erythematosus	2	1.55	0.93	2.58	0.0898895	15	44111	12497
NME3.Q13232.OID20789.v1	Systemic lupus erythematosus	3	1.63	1.1	2.42	0.0158428	25	44111	12498
NME3.Q13232.OID20789.v1	Systemic lupus erythematosus	4	1.21	0.87	1.68	0.266483	36	44111	0.059394
NME3.Q13232.OID20789.v1	Systemic lupus erythematosus	5	1.09	0.83	1.42	0.547478	54	44111	0.0805865
NME3.Q13232.OID20789.v1	Systemic lupus erythematosus	6	1.12	0.88	1.42	0.347889	70	44111	0.349912
NME3.Q13232.OID20789.v1	Systemic lupus erythematosus	7	1.12	0.91	1.39	0.293549	87	44111	0.448818
NME3.Q13232.OID20789.v1	Systemic lupus erythematosus	8	1.2	0.99	1.46	0.0617799	106	44111	0.621228
NME3.Q13232.OID20789.v1	Systemic lupus erythematosus	9	1.2	0.99	1.44	0.0601982	112	44111	0.718963
NME3.Q13232.OID20789.v1	Systemic lupus erythematosus	10	1.17	0.97	1.41	0.092475	115	44111	0.998696
NME3.Q13232.OID20789.v1	Systemic lupus erythematosus	11	1.18	0.98	1.42	0.0767164	117	44111	0.891977
NME3.Q13232.OID20789.v1	Systemic lupus erythematosus	12	1.19	0.99	1.43	0.0629063	118	44111	0.786167
NME3.Q13232.OID20789.v1	Systemic lupus erythematosus	13	1.19	0.99	1.43	0.0629063	118	44111	0.786167
NME3.Q13232.OID20789.v1	Systemic lupus erythematosus	14	1.19	0.99	1.43	0.0629063	118	44111	0.786167
NME3.Q13232.OID20789.v1	Systemic lupus erythematosus	15	1.19	0.99	1.43	0.0629063	118	44111	0.786167
NME3.Q13232.OID20789.v1	Systemic lupus erythematosus	16	1.19	0.99	1.43	0.0629063	118	44111	0.786167
NME3.Q13232.OID20789.v1	Systemic lupus erythematosus	17	1.19	0.99	1.43	0.0629063	118	44111	0.786167
DPEP1.P16444.OID20897.v1	Systemic lupus erythematosus	1	1.8	0.91	3.57	0.0914552	8	44111	12513
DPEP1.P16444.OID20897.v1	Systemic lupus erythematosus	2	2.57	1.58	4.18	0.000146434	15	44111	12514
DPEP1.P16444.OID20897.v1	Systemic lupus erythematosus	3	1.86	1.27	2.74	0.00162001	25	44111	12515
DPEP1.P16444.OID20897.v1	Systemic lupus erythematosus	4	1.67	1.21	2.32	0.00198821	36	44111	0.260585
DPEP1.P16444.OID20897.v1	Systemic lupus erythematosus	5	1.41	1.08	1.85	0.01172	54	44111	0.0109823
DPEP1.P16444.OID20897.v1	Systemic lupus erythematosus	6	1.42	1.12	1.8	0.00365331	70	44111	0.100943
DPEP1.P16444.OID20897.v1	Systemic lupus erythematosus	7	1.28	1.03	1.59	0.0235149	87	44111	0.00514214
DPEP1.P16444.OID20897.v1	Systemic lupus erythematosus	8	1.23	1.01	1.5	0.0351041	106	44111	0.00975549
DPEP1.P16444.OID20897.v1	Systemic lupus erythematosus	9	1.26	1.04	1.52	0.017099	112	44111	0.0594995
DPEP1.P16444.OID20897.v1	Systemic lupus erythematosus	10	1.28	1.06	1.55	0.00903695	115	44111	0.139479
DPEP1.P16444.OID20897.v1	Systemic lupus erythematosus	11	1.25	1.04	1.5	0.0185725	117	44111	0.0635557
DPEP1.P16444.OID20897.v1	Systemic lupus erythematosus	12	1.27	1.05	1.52	0.0122994	118	44111	0.110734
DPEP1.P16444.OID20897.v1	Systemic lupus erythematosus	13	1.27	1.05	1.52	0.0122994	118	44111	0.110734
DPEP1.P16444.OID20897.v1	Systemic lupus erythematosus	14	1.27	1.05	1.52	0.0122994	118	44111	0.110734
DPEP1.P16444.OID20897.v1	Systemic lupus erythematosus	15	1.27	1.05	1.52	0.0122994	118	44111	0.110734
DPEP1.P16444.OID20897.v1	Systemic lupus erythematosus	16	1.27	1.05	1.52	0.0122994	118	44111	0.110734
DPEP1.P16444.OID20897.v1	Systemic lupus erythematosus	17	1.27	1.05	1.52	0.0122994	118	44111	0.110734
MAP4K5.Q9Y4K4.OID20899.v1	Systemic lupus erythematosus	1	1.46	0.73	2.93	0.288084	8	44111	12530
MAP4K5.Q9Y4K4.OID20899.v1	Systemic lupus erythematosus	2	1.18	0.71	1.97	0.514643	15	44111	12531
MAP4K5.Q9Y4K4.OID20899.v1	Systemic lupus erythematosus	3	1.26	0.85	1.87	0.245055	25	44111	12532
MAP4K5.Q9Y4K4.OID20899.v1	Systemic lupus erythematosus	4	1.17	0.84	1.63	0.342812	36	44111	0.30988
MAP4K5.Q9Y4K4.OID20899.v1	Systemic lupus erythematosus	5	1.15	0.88	1.5	0.316618	54	44111	0.47968
MAP4K5.Q9Y4K4.OID20899.v1	Systemic lupus erythematosus	6	1.19	0.94	1.51	0.142501	70	44111	0.934162
MAP4K5.Q9Y4K4.OID20899.v1	Systemic lupus erythematosus	7	1.18	0.95	1.45	0.130731	87	44111	0.987227
MAP4K5.Q9Y4K4.OID20899.v1	Systemic lupus erythematosus	8	1.18	0.98	1.43	0.0849008	106	44111	0.900276
MAP4K5.Q9Y4K4.OID20899.v1	Systemic lupus erythematosus	9	1.18	0.98	1.42	0.0813917	112	44111	0.938846
MAP4K5.Q9Y4K4.OID20899.v1	Systemic lupus erythematosus	10	1.16	0.97	1.4	0.10672	115	44111	0.854779
MAP4K5.Q9Y4K4.OID20899.v1	Systemic lupus erythematosus	11	1.17	0.98	1.41	0.0855679	117	44111	0.999196
MAP4K5.Q9Y4K4.OID20899.v1	Systemic lupus erythematosus	12	1.17	0.98	1.4	0.0904879	118	44111	0.941802
MAP4K5.Q9Y4K4.OID20899.v1	Systemic lupus erythematosus	13	1.17	0.98	1.4	0.0904879	118	44111	0.941802
MAP4K5.Q9Y4K4.OID20899.v1	Systemic lupus erythematosus	14	1.17	0.98	1.4	0.0904879	118	44111	0.941802
MAP4K5.Q9Y4K4.OID20899.v1	Systemic lupus erythematosus	15	1.17	0.98	1.4	0.0904879	118	44111	0.941802
MAP4K5.Q9Y4K4.OID20899.v1	Systemic lupus erythematosus	16	1.17	0.98	1.4	0.0904879	118	44111	0.941802
MAP4K5.Q9Y4K4.OID20899.v1	Systemic lupus erythematosus	17	1.17	0.98	1.4	0.0904879	118	44111	0.941802
IL18RAP.O95256.OID20900.v1	Systemic lupus erythematosus	1	0.4	0.2	0.83	0.0130023	8	44111	12547
IL18RAP.O95256.OID20900.v1	Systemic lupus erythematosus	2	0.58	0.34	0.97	0.0373277	15	44111	12548
IL18RAP.O95256.OID20900.v1	Systemic lupus erythematosus	3	0.71	0.48	1.06	0.096106	25	44111	12549
IL18RAP.O95256.OID20900.v1	Systemic lupus erythematosus	4	0.69	0.49	0.96	0.0294493	36	44111	0.430316
IL18RAP.O95256.OID20900.v1	Systemic lupus erythematosus	5	0.79	0.6	1.03	0.0815735	54	44111	0.103896
IL18RAP.O95256.OID20900.v1	Systemic lupus erythematosus	6	0.8	0.63	1.02	0.0681191	70	44111	0.172675
IL18RAP.O95256.OID20900.v1	Systemic lupus erythematosus	7	0.92	0.74	1.14	0.434027	87	44111	0.00507161
IL18RAP.O95256.OID20900.v1	Systemic lupus erythematosus	8	0.89	0.74	1.09	0.260296	106	44111	0.0898067
IL18RAP.O95256.OID20900.v1	Systemic lupus erythematosus	9	0.92	0.76	1.11	0.372326	112	44111	0.0501877
IL18RAP.O95256.OID20900.v1	Systemic lupus erythematosus	10	0.9	0.74	1.08	0.24975	115	44111	0.151968
IL18RAP.O95256.OID20900.v1	Systemic lupus erythematosus	11	0.88	0.73	1.06	0.182425	117	44111	0.311179
IL18RAP.O95256.OID20900.v1	Systemic lupus erythematosus	12	0.88	0.74	1.06	0.189726	118	44111	0.281016
IL18RAP.O95256.OID20900.v1	Systemic lupus erythematosus	13	0.88	0.74	1.06	0.189726	118	44111	0.281016
IL18RAP.O95256.OID20900.v1	Systemic lupus erythematosus	14	0.88	0.74	1.06	0.189726	118	44111	0.281016
IL18RAP.O95256.OID20900.v1	Systemic lupus erythematosus	15	0.88	0.74	1.06	0.189726	118	44111	0.281016
IL18RAP.O95256.OID20900.v1	Systemic lupus erythematosus	16	0.88	0.74	1.06	0.189726	118	44111	0.281016
IL18RAP.O95256.OID20900.v1	Systemic lupus erythematosus	17	0.88	0.74	1.06	0.189726	118	44111	0.281016
CRIP2.P52943.OID20901.v1	Systemic lupus erythematosus	1	2.57	1.28	5.15	0.00790506	8	44111	12564
CRIP2.P52943.OID20901.v1	Systemic lupus erythematosus	2	2.15	1.27	3.65	0.0044678	15	44111	12565
CRIP2.P52943.OID20901.v1	Systemic lupus erythematosus	3	1.54	1	2.35	0.0474685	25	44111	12566
CRIP2.P52943.OID20901.v1	Systemic lupus erythematosus	4	1.35	0.95	1.92	0.0995578	36	44111	0.0048238
CRIP2.P52943.OID20901.v1	Systemic lupus erythematosus	5	1.36	1.02	1.81	0.0385811	54	44111	0.129285
CRIP2.P52943.OID20901.v1	Systemic lupus erythematosus	6	1.32	1.02	1.7	0.0316087	70	44111	0.311892
CRIP2.P52943.OID20901.v1	Systemic lupus erythematosus	7	1.15	0.91	1.45	0.236786	87	44111	0.0183469
CRIP2.P52943.OID20901.v1	Systemic lupus erythematosus	8	1.13	0.92	1.39	0.242268	106	44111	0.0437214
CRIP2.P52943.OID20901.v1	Systemic lupus erythematosus	9	1.15	0.94	1.41	0.173849	112	44111	0.0951251
CRIP2.P52943.OID20901.v1	Systemic lupus erythematosus	10	1.19	0.97	1.45	0.0901878	115	44111	0.31756
CRIP2.P52943.OID20901.v1	Systemic lupus erythematosus	11	1.18	0.97	1.44	0.104711	117	44111	0.364768
CRIP2.P52943.OID20901.v1	Systemic lupus erythematosus	12	1.18	0.97	1.44	0.10089	118	44111	0.338739
CRIP2.P52943.OID20901.v1	Systemic lupus erythematosus	13	1.18	0.97	1.44	0.10089	118	44111	0.338739
CRIP2.P52943.OID20901.v1	Systemic lupus erythematosus	14	1.18	0.97	1.44	0.10089	118	44111	0.338739
CRIP2.P52943.OID20901.v1	Systemic lupus erythematosus	15	1.18	0.97	1.44	0.10089	118	44111	0.338739
CRIP2.P52943.OID20901.v1	Systemic lupus erythematosus	16	1.18	0.97	1.44	0.10089	118	44111	0.338739
CRIP2.P52943.OID20901.v1	Systemic lupus erythematosus	17	1.18	0.97	1.44	0.10089	118	44111	0.338739
PPP3R1.P63098.OID20902.v1	Systemic lupus erythematosus	1	1.49	0.73	3.02	0.269125	8	44111	12581
PPP3R1.P63098.OID20902.v1	Systemic lupus erythematosus	2	0.89	0.53	1.51	0.673099	15	44111	12582
PPP3R1.P63098.OID20902.v1	Systemic lupus erythematosus	3	1.24	0.83	1.85	0.290263	25	44111	12583
PPP3R1.P63098.OID20902.v1	Systemic lupus erythematosus	4	1.13	0.81	1.57	0.480247	36	44111	0.616327
PPP3R1.P63098.OID20902.v1	Systemic lupus erythematosus	5	1.09	0.83	1.43	0.524261	54	44111	0.477231
PPP3R1.P63098.OID20902.v1	Systemic lupus erythematosus	6	1.16	0.92	1.47	0.214968	70	44111	0.929988
PPP3R1.P63098.OID20902.v1	Systemic lupus erythematosus	7	1.14	0.92	1.41	0.22528	87	44111	0.837956
PPP3R1.P63098.OID20902.v1	Systemic lupus erythematosus	8	1.19	0.98	1.45	0.0719926	106	44111	0.634258
PPP3R1.P63098.OID20902.v1	Systemic lupus erythematosus	9	1.17	0.97	1.41	0.100348	112	44111	0.990826
PPP3R1.P63098.OID20902.v1	Systemic lupus erythematosus	10	1.16	0.96	1.4	0.116029	115	44111	0.945713
PPP3R1.P63098.OID20902.v1	Systemic lupus erythematosus	11	1.16	0.97	1.4	0.109562	117	44111	0.946335
PPP3R1.P63098.OID20902.v1	Systemic lupus erythematosus	12	1.16	0.96	1.39	0.114942	118	44111	0.937257
PPP3R1.P63098.OID20902.v1	Systemic lupus erythematosus	13	1.16	0.96	1.39	0.114942	118	44111	0.937257
PPP3R1.P63098.OID20902.v1	Systemic lupus erythematosus	14	1.16	0.96	1.39	0.114942	118	44111	0.937257
PPP3R1.P63098.OID20902.v1	Systemic lupus erythematosus	15	1.16	0.96	1.39	0.114942	118	44111	0.937257
PPP3R1.P63098.OID20902.v1	Systemic lupus erythematosus	16	1.16	0.96	1.39	0.114942	118	44111	0.937257
PPP3R1.P63098.OID20902.v1	Systemic lupus erythematosus	17	1.16	0.96	1.39	0.114942	118	44111	0.937257
DARS1.P14868.OID20903.v1	Systemic lupus erythematosus	1	1.49	0.74	2.99	0.264885	8	44111	12598
DARS1.P14868.OID20903.v1	Systemic lupus erythematosus	2	1.17	0.7	1.95	0.543317	15	44111	12599
DARS1.P14868.OID20903.v1	Systemic lupus erythematosus	3	1.07	0.72	1.59	0.72313	25	44111	12600
DARS1.P14868.OID20903.v1	Systemic lupus erythematosus	4	0.99	0.72	1.38	0.965495	36	44111	0.190614
DARS1.P14868.OID20903.v1	Systemic lupus erythematosus	5	1.01	0.77	1.32	0.946656	54	44111	0.526137
DARS1.P14868.OID20903.v1	Systemic lupus erythematosus	6	1.04	0.82	1.31	0.744549	70	44111	0.968161
DARS1.P14868.OID20903.v1	Systemic lupus erythematosus	7	1.04	0.85	1.29	0.69055	87	44111	0.883728
DARS1.P14868.OID20903.v1	Systemic lupus erythematosus	8	1.05	0.87	1.27	0.605258	106	44111	0.723921
DARS1.P14868.OID20903.v1	Systemic lupus erythematosus	9	1.05	0.87	1.26	0.636207	112	44111	0.806243
DARS1.P14868.OID20903.v1	Systemic lupus erythematosus	10	1.03	0.86	1.24	0.739591	115	44111	0.994133
DARS1.P14868.OID20903.v1	Systemic lupus erythematosus	11	1.04	0.87	1.25	0.669347	117	44111	0.858715
DARS1.P14868.OID20903.v1	Systemic lupus erythematosus	12	1.04	0.87	1.24	0.676477	118	44111	0.887825
DARS1.P14868.OID20903.v1	Systemic lupus erythematosus	13	1.04	0.87	1.24	0.676477	118	44111	0.887825
DARS1.P14868.OID20903.v1	Systemic lupus erythematosus	14	1.04	0.87	1.24	0.676477	118	44111	0.887825
DARS1.P14868.OID20903.v1	Systemic lupus erythematosus	15	1.04	0.87	1.24	0.676477	118	44111	0.887825
DARS1.P14868.OID20903.v1	Systemic lupus erythematosus	16	1.04	0.87	1.24	0.676477	118	44111	0.887825
DARS1.P14868.OID20903.v1	Systemic lupus erythematosus	17	1.04	0.87	1.24	0.676477	118	44111	0.887825
MAD1L1.Q9Y6D9.OID20904.v1	Systemic lupus erythematosus	1	2.81	1.41	5.59	0.00326124	8	44111	12615
MAD1L1.Q9Y6D9.OID20904.v1	Systemic lupus erythematosus	2	2.6	1.55	4.38	0.000296642	15	44111	12616
MAD1L1.Q9Y6D9.OID20904.v1	Systemic lupus erythematosus	3	2.81	1.89	4.17	3.37484e-07	25	44111	12617
MAD1L1.Q9Y6D9.OID20904.v1	Systemic lupus erythematosus	4	2.5	1.81	3.46	3.12765e-08	36	44111	0.242151
MAD1L1.Q9Y6D9.OID20904.v1	Systemic lupus erythematosus	5	2.5	1.92	3.26	1.45173e-11	54	44111	0.347762
MAD1L1.Q9Y6D9.OID20904.v1	Systemic lupus erythematosus	6	2.46	1.95	3.1	3.8556e-14	70	44111	0.488961
MAD1L1.Q9Y6D9.OID20904.v1	Systemic lupus erythematosus	7	2.22	1.8	2.74	1.10981e-13	87	44111	0.0666812
MAD1L1.Q9Y6D9.OID20904.v1	Systemic lupus erythematosus	8	2.11	1.75	2.56	1.57227e-14	106	44111	0.0367178
MAD1L1.Q9Y6D9.OID20904.v1	Systemic lupus erythematosus	9	2.07	1.72	2.49	1.44542e-14	112	44111	0.0232462
MAD1L1.Q9Y6D9.OID20904.v1	Systemic lupus erythematosus	10	2.05	1.71	2.46	1.75578e-14	115	44111	0.0206033
MAD1L1.Q9Y6D9.OID20904.v1	Systemic lupus erythematosus	11	2.04	1.7	2.45	1.92889e-14	117	44111	0.0252701
MAD1L1.Q9Y6D9.OID20904.v1	Systemic lupus erythematosus	12	2.02	1.69	2.43	2.98736e-14	118	44111	0.0147027
MAD1L1.Q9Y6D9.OID20904.v1	Systemic lupus erythematosus	13	2.02	1.69	2.43	2.98736e-14	118	44111	0.0147027
MAD1L1.Q9Y6D9.OID20904.v1	Systemic lupus erythematosus	14	2.02	1.69	2.43	2.98736e-14	118	44111	0.0147027
MAD1L1.Q9Y6D9.OID20904.v1	Systemic lupus erythematosus	15	2.02	1.69	2.43	2.98736e-14	118	44111	0.0147027
MAD1L1.Q9Y6D9.OID20904.v1	Systemic lupus erythematosus	16	2.02	1.69	2.43	2.98736e-14	118	44111	0.0147027
MAD1L1.Q9Y6D9.OID20904.v1	Systemic lupus erythematosus	17	2.02	1.69	2.43	2.98736e-14	118	44111	0.0147027
EREG.O14944.OID20905.v1	Systemic lupus erythematosus	1	0.91	0.45	1.81	0.784048	8	44111	12632
EREG.O14944.OID20905.v1	Systemic lupus erythematosus	2	0.97	0.58	1.62	0.91113	15	44111	12633
EREG.O14944.OID20905.v1	Systemic lupus erythematosus	3	1.1	0.74	1.63	0.640292	25	44111	12634
EREG.O14944.OID20905.v1	Systemic lupus erythematosus	4	1.07	0.77	1.48	0.700211	36	44111	0.918596
EREG.O14944.OID20905.v1	Systemic lupus erythematosus	5	0.97	0.74	1.27	0.818927	54	44111	0.462181
EREG.O14944.OID20905.v1	Systemic lupus erythematosus	6	1.03	0.81	1.3	0.811063	70	44111	0.769744
EREG.O14944.OID20905.v1	Systemic lupus erythematosus	7	1.02	0.82	1.25	0.878793	87	44111	0.938632
EREG.O14944.OID20905.v1	Systemic lupus erythematosus	8	1	0.83	1.21	0.968659	106	44111	0.932386
EREG.O14944.OID20905.v1	Systemic lupus erythematosus	9	1.04	0.86	1.25	0.69394	112	44111	0.625517
EREG.O14944.OID20905.v1	Systemic lupus erythematosus	10	1.03	0.86	1.24	0.750921	115	44111	0.729304
EREG.O14944.OID20905.v1	Systemic lupus erythematosus	11	1.04	0.87	1.25	0.648226	117	44111	0.547064
EREG.O14944.OID20905.v1	Systemic lupus erythematosus	12	1.04	0.86	1.24	0.698177	118	44111	0.65354
EREG.O14944.OID20905.v1	Systemic lupus erythematosus	13	1.04	0.86	1.24	0.698177	118	44111	0.65354
EREG.O14944.OID20905.v1	Systemic lupus erythematosus	14	1.04	0.86	1.24	0.698177	118	44111	0.65354
EREG.O14944.OID20905.v1	Systemic lupus erythematosus	15	1.04	0.86	1.24	0.698177	118	44111	0.65354
EREG.O14944.OID20905.v1	Systemic lupus erythematosus	16	1.04	0.86	1.24	0.698177	118	44111	0.65354
EREG.O14944.OID20905.v1	Systemic lupus erythematosus	17	1.04	0.86	1.24	0.698177	118	44111	0.65354
SKAP1.Q86WV1.OID20906.v1	Systemic lupus erythematosus	1	0.63	0.31	1.27	0.198136	8	44111	12649
SKAP1.Q86WV1.OID20906.v1	Systemic lupus erythematosus	2	0.78	0.46	1.31	0.346168	15	44111	12650
SKAP1.Q86WV1.OID20906.v1	Systemic lupus erythematosus	3	0.77	0.52	1.16	0.2104	25	44111	12651
SKAP1.Q86WV1.OID20906.v1	Systemic lupus erythematosus	4	0.79	0.56	1.1	0.162138	36	44111	0.917602
SKAP1.Q86WV1.OID20906.v1	Systemic lupus erythematosus	5	0.8	0.6	1.05	0.102289	54	44111	0.87064
SKAP1.Q86WV1.OID20906.v1	Systemic lupus erythematosus	6	0.82	0.65	1.05	0.119411	70	44111	0.37519
SKAP1.Q86WV1.OID20906.v1	Systemic lupus erythematosus	7	0.74	0.59	0.92	0.00628173	87	44111	0.775768
SKAP1.Q86WV1.OID20906.v1	Systemic lupus erythematosus	8	0.77	0.63	0.93	0.00792459	106	44111	0.981709
SKAP1.Q86WV1.OID20906.v1	Systemic lupus erythematosus	9	0.8	0.66	0.97	0.0224334	112	44111	0.511003
SKAP1.Q86WV1.OID20906.v1	Systemic lupus erythematosus	10	0.8	0.67	0.97	0.0234754	115	44111	0.471403
SKAP1.Q86WV1.OID20906.v1	Systemic lupus erythematosus	11	0.79	0.66	0.96	0.0162788	117	44111	0.616352
SKAP1.Q86WV1.OID20906.v1	Systemic lupus erythematosus	12	0.8	0.66	0.96	0.0183521	118	44111	0.530135
SKAP1.Q86WV1.OID20906.v1	Systemic lupus erythematosus	13	0.8	0.66	0.96	0.0183521	118	44111	0.530135
SKAP1.Q86WV1.OID20906.v1	Systemic lupus erythematosus	14	0.8	0.66	0.96	0.0183521	118	44111	0.530135
SKAP1.Q86WV1.OID20906.v1	Systemic lupus erythematosus	15	0.8	0.66	0.96	0.0183521	118	44111	0.530135
SKAP1.Q86WV1.OID20906.v1	Systemic lupus erythematosus	16	0.8	0.66	0.96	0.0183521	118	44111	0.530135
SKAP1.Q86WV1.OID20906.v1	Systemic lupus erythematosus	17	0.8	0.66	0.96	0.0183521	118	44111	0.530135
IMPA1.P29218.OID20907.v1	Systemic lupus erythematosus	1	1.23	0.61	2.46	0.563681	8	44111	12666
IMPA1.P29218.OID20907.v1	Systemic lupus erythematosus	2	1.07	0.64	1.78	0.790492	15	44111	12667
IMPA1.P29218.OID20907.v1	Systemic lupus erythematosus	3	1.2	0.81	1.78	0.363175	25	44111	12668
IMPA1.P29218.OID20907.v1	Systemic lupus erythematosus	4	1.05	0.76	1.46	0.769697	36	44111	0.277348
IMPA1.P29218.OID20907.v1	Systemic lupus erythematosus	5	1.01	0.77	1.31	0.96973	54	44111	0.388669
IMPA1.P29218.OID20907.v1	Systemic lupus erythematosus	6	1.08	0.86	1.37	0.50894	70	44111	0.81346
IMPA1.P29218.OID20907.v1	Systemic lupus erythematosus	7	1.07	0.87	1.32	0.52692	87	44111	0.889222
IMPA1.P29218.OID20907.v1	Systemic lupus erythematosus	8	1.08	0.89	1.3	0.453956	106	44111	0.819664
IMPA1.P29218.OID20907.v1	Systemic lupus erythematosus	9	1.08	0.9	1.3	0.419863	112	44111	0.792211
IMPA1.P29218.OID20907.v1	Systemic lupus erythematosus	10	1.07	0.89	1.28	0.47806	115	44111	0.935113
IMPA1.P29218.OID20907.v1	Systemic lupus erythematosus	11	1.07	0.9	1.29	0.435342	117	44111	0.83822
IMPA1.P29218.OID20907.v1	Systemic lupus erythematosus	12	1.07	0.9	1.29	0.444404	118	44111	0.870176
IMPA1.P29218.OID20907.v1	Systemic lupus erythematosus	13	1.07	0.9	1.29	0.444404	118	44111	0.870176
IMPA1.P29218.OID20907.v1	Systemic lupus erythematosus	14	1.07	0.9	1.29	0.444404	118	44111	0.870176
IMPA1.P29218.OID20907.v1	Systemic lupus erythematosus	15	1.07	0.9	1.29	0.444404	118	44111	0.870176
IMPA1.P29218.OID20907.v1	Systemic lupus erythematosus	16	1.07	0.9	1.29	0.444404	118	44111	0.870176
IMPA1.P29218.OID20907.v1	Systemic lupus erythematosus	17	1.07	0.9	1.29	0.444404	118	44111	0.870176
PTPN1.P18031.OID20908.v1	Systemic lupus erythematosus	1	1.75	0.87	3.52	0.116881	8	44111	12683
PTPN1.P18031.OID20908.v1	Systemic lupus erythematosus	2	1.39	0.84	2.33	0.203438	15	44111	12684
PTPN1.P18031.OID20908.v1	Systemic lupus erythematosus	3	1.3	0.88	1.93	0.19025	25	44111	12685
PTPN1.P18031.OID20908.v1	Systemic lupus erythematosus	4	1.17	0.84	1.62	0.349594	36	44111	0.103777
PTPN1.P18031.OID20908.v1	Systemic lupus erythematosus	5	1.13	0.87	1.48	0.355058	54	44111	0.208149
PTPN1.P18031.OID20908.v1	Systemic lupus erythematosus	6	1.19	0.94	1.5	0.151342	70	44111	0.758064
PTPN1.P18031.OID20908.v1	Systemic lupus erythematosus	7	1.2	0.97	1.48	0.0943221	87	44111	0.984366
PTPN1.P18031.OID20908.v1	Systemic lupus erythematosus	8	1.17	0.97	1.42	0.100208	106	44111	0.7401
PTPN1.P18031.OID20908.v1	Systemic lupus erythematosus	9	1.16	0.96	1.4	0.116655	112	44111	0.611147
PTPN1.P18031.OID20908.v1	Systemic lupus erythematosus	10	1.14	0.95	1.37	0.155001	115	44111	0.446
PTPN1.P18031.OID20908.v1	Systemic lupus erythematosus	11	1.15	0.96	1.38	0.138578	117	44111	0.526582
PTPN1.P18031.OID20908.v1	Systemic lupus erythematosus	12	1.14	0.96	1.37	0.143453	118	44111	0.502491
PTPN1.P18031.OID20908.v1	Systemic lupus erythematosus	13	1.14	0.96	1.37	0.143453	118	44111	0.502491
PTPN1.P18031.OID20908.v1	Systemic lupus erythematosus	14	1.14	0.96	1.37	0.143453	118	44111	0.502491
PTPN1.P18031.OID20908.v1	Systemic lupus erythematosus	15	1.14	0.96	1.37	0.143453	118	44111	0.502491
PTPN1.P18031.OID20908.v1	Systemic lupus erythematosus	16	1.14	0.96	1.37	0.143453	118	44111	0.502491
PTPN1.P18031.OID20908.v1	Systemic lupus erythematosus	17	1.14	0.96	1.37	0.143453	118	44111	0.502491
GGT5.P36269.OID20909.v1	Systemic lupus erythematosus	1	1.95	0.95	3.99	0.0688237	8	44111	12700
GGT5.P36269.OID20909.v1	Systemic lupus erythematosus	2	1.55	0.93	2.59	0.092862	15	44111	12701
GGT5.P36269.OID20909.v1	Systemic lupus erythematosus	3	1.47	0.98	2.19	0.0609665	25	44111	12702
GGT5.P36269.OID20909.v1	Systemic lupus erythematosus	4	1.45	1.04	2.03	0.0278881	36	44111	0.469344
GGT5.P36269.OID20909.v1	Systemic lupus erythematosus	5	1.26	0.96	1.66	0.0918233	54	44111	0.0835617
GGT5.P36269.OID20909.v1	Systemic lupus erythematosus	6	1.26	0.99	1.6	0.0598226	70	44111	0.237581
GGT5.P36269.OID20909.v1	Systemic lupus erythematosus	7	1.09	0.88	1.36	0.409546	87	44111	0.00491749
GGT5.P36269.OID20909.v1	Systemic lupus erythematosus	8	1.13	0.93	1.38	0.205256	106	44111	0.140997
GGT5.P36269.OID20909.v1	Systemic lupus erythematosus	9	1.12	0.93	1.35	0.24642	112	44111	0.0903638
GGT5.P36269.OID20909.v1	Systemic lupus erythematosus	10	1.12	0.93	1.35	0.235821	115	44111	0.13162
GGT5.P36269.OID20909.v1	Systemic lupus erythematosus	11	1.13	0.94	1.36	0.205462	117	44111	0.213348
GGT5.P36269.OID20909.v1	Systemic lupus erythematosus	12	1.13	0.93	1.35	0.21162	118	44111	0.185476
GGT5.P36269.OID20909.v1	Systemic lupus erythematosus	13	1.13	0.93	1.35	0.21162	118	44111	0.185476
GGT5.P36269.OID20909.v1	Systemic lupus erythematosus	14	1.13	0.93	1.35	0.21162	118	44111	0.185476
GGT5.P36269.OID20909.v1	Systemic lupus erythematosus	15	1.13	0.93	1.35	0.21162	118	44111	0.185476
GGT5.P36269.OID20909.v1	Systemic lupus erythematosus	16	1.13	0.93	1.35	0.21162	118	44111	0.185476
GGT5.P36269.OID20909.v1	Systemic lupus erythematosus	17	1.13	0.93	1.35	0.21162	118	44111	0.185476
CLPP.Q16740.OID20910.v1	Systemic lupus erythematosus	1	1.12	0.56	2.22	0.757032	8	44111	12717
CLPP.Q16740.OID20910.v1	Systemic lupus erythematosus	2	0.9	0.54	1.49	0.670986	15	44111	12718
CLPP.Q16740.OID20910.v1	Systemic lupus erythematosus	3	1.01	0.68	1.49	0.968157	25	44111	12719
CLPP.Q16740.OID20910.v1	Systemic lupus erythematosus	4	1.01	0.73	1.4	0.946947	36	44111	0.985148
CLPP.Q16740.OID20910.v1	Systemic lupus erythematosus	5	0.93	0.72	1.22	0.620816	54	44111	0.598826
CLPP.Q16740.OID20910.v1	Systemic lupus erythematosus	6	1.03	0.81	1.3	0.822902	70	44111	0.445191
CLPP.Q16740.OID20910.v1	Systemic lupus erythematosus	7	1.11	0.9	1.37	0.323294	87	44111	0.0989081
CLPP.Q16740.OID20910.v1	Systemic lupus erythematosus	8	1.08	0.9	1.31	0.410502	106	44111	0.410914
CLPP.Q16740.OID20910.v1	Systemic lupus erythematosus	9	1.07	0.89	1.29	0.461505	112	44111	0.575673
CLPP.Q16740.OID20910.v1	Systemic lupus erythematosus	10	1.07	0.89	1.29	0.468117	115	44111	0.583918
CLPP.Q16740.OID20910.v1	Systemic lupus erythematosus	11	1.07	0.89	1.29	0.445585	117	44111	0.527676
CLPP.Q16740.OID20910.v1	Systemic lupus erythematosus	12	1.07	0.89	1.28	0.456337	118	44111	0.576309
CLPP.Q16740.OID20910.v1	Systemic lupus erythematosus	13	1.07	0.89	1.28	0.456337	118	44111	0.576309
CLPP.Q16740.OID20910.v1	Systemic lupus erythematosus	14	1.07	0.89	1.28	0.456337	118	44111	0.576309
CLPP.Q16740.OID20910.v1	Systemic lupus erythematosus	15	1.07	0.89	1.28	0.456337	118	44111	0.576309
CLPP.Q16740.OID20910.v1	Systemic lupus erythematosus	16	1.07	0.89	1.28	0.456337	118	44111	0.576309
CLPP.Q16740.OID20910.v1	Systemic lupus erythematosus	17	1.07	0.89	1.28	0.456337	118	44111	0.576309
IL6.P05231.OID20911.v1	Systemic lupus erythematosus	1	1.34	0.63	2.86	0.448361	8	44111	12734
IL6.P05231.OID20911.v1	Systemic lupus erythematosus	2	1.14	0.64	2.06	0.651722	15	44111	12735
IL6.P05231.OID20911.v1	Systemic lupus erythematosus	3	1.59	1.04	2.43	0.0323221	25	44111	12736
IL6.P05231.OID20911.v1	Systemic lupus erythematosus	4	1.97	1.41	2.73	6.14173e-05	36	44111	0.263088
IL6.P05231.OID20911.v1	Systemic lupus erythematosus	5	1.74	1.32	2.3	8.67834e-05	54	44111	0.518226
IL6.P05231.OID20911.v1	Systemic lupus erythematosus	6	1.77	1.39	2.26	4.40916e-06	70	44111	0.784856
IL6.P05231.OID20911.v1	Systemic lupus erythematosus	7	1.69	1.36	2.11	3.25207e-06	87	44111	0.433633
IL6.P05231.OID20911.v1	Systemic lupus erythematosus	8	1.63	1.33	1.99	1.84739e-06	106	44111	0.2035
IL6.P05231.OID20911.v1	Systemic lupus erythematosus	9	1.63	1.34	1.98	7.76303e-07	112	44111	0.208604
IL6.P05231.OID20911.v1	Systemic lupus erythematosus	10	1.66	1.37	2.01	2.06705e-07	115	44111	0.389018
IL6.P05231.OID20911.v1	Systemic lupus erythematosus	11	1.68	1.39	2.03	8.60903e-08	117	44111	0.598085
IL6.P05231.OID20911.v1	Systemic lupus erythematosus	12	1.66	1.38	2.01	1.41059e-07	118	44111	0.440107
IL6.P05231.OID20911.v1	Systemic lupus erythematosus	13	1.66	1.38	2.01	1.41059e-07	118	44111	0.440107
IL6.P05231.OID20911.v1	Systemic lupus erythematosus	14	1.66	1.38	2.01	1.41059e-07	118	44111	0.440107
IL6.P05231.OID20911.v1	Systemic lupus erythematosus	15	1.66	1.38	2.01	1.41059e-07	118	44111	0.440107
IL6.P05231.OID20911.v1	Systemic lupus erythematosus	16	1.66	1.38	2.01	1.41059e-07	118	44111	0.440107
IL6.P05231.OID20911.v1	Systemic lupus erythematosus	17	1.66	1.38	2.01	1.41059e-07	118	44111	0.440107
PTPRN2.Q92932.OID20912.v1	Systemic lupus erythematosus	1	2.6	1.25	5.4	0.0102146	8	44111	12751
PTPRN2.Q92932.OID20912.v1	Systemic lupus erythematosus	2	2.1	1.26	3.5	0.00464401	15	44111	12752
PTPRN2.Q92932.OID20912.v1	Systemic lupus erythematosus	3	1.76	1.18	2.63	0.00593088	25	44111	12753
PTPRN2.Q92932.OID20912.v1	Systemic lupus erythematosus	4	1.57	1.12	2.2	0.0082532	36	44111	0.131878
PTPRN2.Q92932.OID20912.v1	Systemic lupus erythematosus	5	1.41	1.07	1.86	0.0151051	54	44111	0.100309
PTPRN2.Q92932.OID20912.v1	Systemic lupus erythematosus	6	1.45	1.13	1.84	0.00304561	70	44111	0.33544
PTPRN2.Q92932.OID20912.v1	Systemic lupus erythematosus	7	1.39	1.12	1.74	0.00293644	87	44111	0.205211
PTPRN2.Q92932.OID20912.v1	Systemic lupus erythematosus	8	1.4	1.15	1.71	0.000890102	106	44111	0.377275
PTPRN2.Q92932.OID20912.v1	Systemic lupus erythematosus	9	1.37	1.13	1.67	0.00128032	112	44111	0.23812
PTPRN2.Q92932.OID20912.v1	Systemic lupus erythematosus	10	1.38	1.14	1.67	0.000939146	115	44111	0.324506
PTPRN2.Q92932.OID20912.v1	Systemic lupus erythematosus	11	1.37	1.14	1.66	0.00105904	117	44111	0.323372
PTPRN2.Q92932.OID20912.v1	Systemic lupus erythematosus	12	1.36	1.12	1.64	0.00150079	118	44111	0.249253
PTPRN2.Q92932.OID20912.v1	Systemic lupus erythematosus	13	1.36	1.12	1.64	0.00150079	118	44111	0.249253
PTPRN2.Q92932.OID20912.v1	Systemic lupus erythematosus	14	1.36	1.12	1.64	0.00150079	118	44111	0.249253
PTPRN2.Q92932.OID20912.v1	Systemic lupus erythematosus	15	1.36	1.12	1.64	0.00150079	118	44111	0.249253
PTPRN2.Q92932.OID20912.v1	Systemic lupus erythematosus	16	1.36	1.12	1.64	0.00150079	118	44111	0.249253
PTPRN2.Q92932.OID20912.v1	Systemic lupus erythematosus	17	1.36	1.12	1.64	0.00150079	118	44111	0.249253
NMNAT1.Q9HAN9.OID20913.v1	Systemic lupus erythematosus	1	0.94	0.46	1.94	0.875816	8	44111	12768
NMNAT1.Q9HAN9.OID20913.v1	Systemic lupus erythematosus	2	1.12	0.66	1.89	0.674155	15	44111	12769
NMNAT1.Q9HAN9.OID20913.v1	Systemic lupus erythematosus	3	1.21	0.81	1.82	0.344565	25	44111	12770
NMNAT1.Q9HAN9.OID20913.v1	Systemic lupus erythematosus	4	1.16	0.83	1.62	0.38631	36	44111	0.971102
NMNAT1.Q9HAN9.OID20913.v1	Systemic lupus erythematosus	5	1.25	0.95	1.64	0.106661	54	44111	0.91861
NMNAT1.Q9HAN9.OID20913.v1	Systemic lupus erythematosus	6	1.12	0.88	1.42	0.345266	70	44111	0.337869
NMNAT1.Q9HAN9.OID20913.v1	Systemic lupus erythematosus	7	1.11	0.9	1.38	0.324575	87	44111	0.374744
NMNAT1.Q9HAN9.OID20913.v1	Systemic lupus erythematosus	8	1.01	0.83	1.22	0.932586	106	44111	0.0370299
NMNAT1.Q9HAN9.OID20913.v1	Systemic lupus erythematosus	9	1.01	0.84	1.22	0.918888	112	44111	0.0593718
NMNAT1.Q9HAN9.OID20913.v1	Systemic lupus erythematosus	10	1.02	0.85	1.23	0.840071	115	44111	0.109044
NMNAT1.Q9HAN9.OID20913.v1	Systemic lupus erythematosus	11	1	0.83	1.21	0.963278	117	44111	0.0803774
NMNAT1.Q9HAN9.OID20913.v1	Systemic lupus erythematosus	12	1.01	0.84	1.22	0.889495	118	44111	0.1047
NMNAT1.Q9HAN9.OID20913.v1	Systemic lupus erythematosus	13	1.01	0.84	1.22	0.889495	118	44111	0.1047
NMNAT1.Q9HAN9.OID20913.v1	Systemic lupus erythematosus	14	1.01	0.84	1.22	0.889495	118	44111	0.1047
NMNAT1.Q9HAN9.OID20913.v1	Systemic lupus erythematosus	15	1.01	0.84	1.22	0.889495	118	44111	0.1047
NMNAT1.Q9HAN9.OID20913.v1	Systemic lupus erythematosus	16	1.01	0.84	1.22	0.889495	118	44111	0.1047
NMNAT1.Q9HAN9.OID20913.v1	Systemic lupus erythematosus	17	1.01	0.84	1.22	0.889495	118	44111	0.1047
CRTAM.O95727.OID20914.v1	Systemic lupus erythematosus	1	1.72	0.82	3.6	0.152378	8	44111	12785
CRTAM.O95727.OID20914.v1	Systemic lupus erythematosus	2	1.8	1.04	3.12	0.0351635	15	44111	12786
CRTAM.O95727.OID20914.v1	Systemic lupus erythematosus	3	2.28	1.5	3.48	0.000121014	25	44111	12787
CRTAM.O95727.OID20914.v1	Systemic lupus erythematosus	4	2.04	1.45	2.89	4.81907e-05	36	44111	0.316118
CRTAM.O95727.OID20914.v1	Systemic lupus erythematosus	5	2.14	1.61	2.84	1.36537e-07	54	44111	0.748203
CRTAM.O95727.OID20914.v1	Systemic lupus erythematosus	6	1.98	1.55	2.53	6.1113e-08	70	44111	0.293744
CRTAM.O95727.OID20914.v1	Systemic lupus erythematosus	7	1.85	1.48	2.31	5.74582e-08	87	44111	0.0898261
CRTAM.O95727.OID20914.v1	Systemic lupus erythematosus	8	1.73	1.41	2.11	1.01672e-07	106	44111	0.0233504
CRTAM.O95727.OID20914.v1	Systemic lupus erythematosus	9	1.68	1.38	2.04	2.08426e-07	112	44111	0.00559644
CRTAM.O95727.OID20914.v1	Systemic lupus erythematosus	10	1.68	1.39	2.04	1.28266e-07	115	44111	0.0125102
CRTAM.O95727.OID20914.v1	Systemic lupus erythematosus	11	1.68	1.39	2.03	1.10176e-07	117	44111	0.0186235
CRTAM.O95727.OID20914.v1	Systemic lupus erythematosus	12	1.69	1.4	2.04	6.55308e-08	118	44111	0.0220836
CRTAM.O95727.OID20914.v1	Systemic lupus erythematosus	13	1.69	1.4	2.04	6.55308e-08	118	44111	0.0220836
CRTAM.O95727.OID20914.v1	Systemic lupus erythematosus	14	1.69	1.4	2.04	6.55308e-08	118	44111	0.0220836
CRTAM.O95727.OID20914.v1	Systemic lupus erythematosus	15	1.69	1.4	2.04	6.55308e-08	118	44111	0.0220836
CRTAM.O95727.OID20914.v1	Systemic lupus erythematosus	16	1.69	1.4	2.04	6.55308e-08	118	44111	0.0220836
CRTAM.O95727.OID20914.v1	Systemic lupus erythematosus	17	1.69	1.4	2.04	6.55308e-08	118	44111	0.0220836
CSF2RA.P15509.OID20915.v1	Systemic lupus erythematosus	1	1.37	0.68	2.74	0.378321	8	44111	12802
CSF2RA.P15509.OID20915.v1	Systemic lupus erythematosus	2	1.28	0.77	2.14	0.339738	15	44111	12803
CSF2RA.P15509.OID20915.v1	Systemic lupus erythematosus	3	0.98	0.66	1.47	0.938202	25	44111	12804
CSF2RA.P15509.OID20915.v1	Systemic lupus erythematosus	4	1.07	0.77	1.49	0.677826	36	44111	0.588507
CSF2RA.P15509.OID20915.v1	Systemic lupus erythematosus	5	1.03	0.78	1.34	0.852303	54	44111	0.537062
CSF2RA.P15509.OID20915.v1	Systemic lupus erythematosus	6	0.96	0.75	1.21	0.707489	70	44111	0.283318
CSF2RA.P15509.OID20915.v1	Systemic lupus erythematosus	7	0.98	0.8	1.22	0.881559	87	44111	0.716464
CSF2RA.P15509.OID20915.v1	Systemic lupus erythematosus	8	0.97	0.8	1.17	0.726617	106	44111	0.507348
CSF2RA.P15509.OID20915.v1	Systemic lupus erythematosus	9	0.97	0.81	1.18	0.78382	112	44111	0.617371
CSF2RA.P15509.OID20915.v1	Systemic lupus erythematosus	10	0.96	0.79	1.15	0.633459	115	44111	0.427203
CSF2RA.P15509.OID20915.v1	Systemic lupus erythematosus	11	0.95	0.79	1.15	0.609419	117	44111	0.441942
CSF2RA.P15509.OID20915.v1	Systemic lupus erythematosus	12	0.97	0.8	1.16	0.704439	118	44111	0.586
CSF2RA.P15509.OID20915.v1	Systemic lupus erythematosus	13	0.97	0.8	1.16	0.704439	118	44111	0.586
CSF2RA.P15509.OID20915.v1	Systemic lupus erythematosus	14	0.97	0.8	1.16	0.704439	118	44111	0.586
CSF2RA.P15509.OID20915.v1	Systemic lupus erythematosus	15	0.97	0.8	1.16	0.704439	118	44111	0.586
CSF2RA.P15509.OID20915.v1	Systemic lupus erythematosus	16	0.97	0.8	1.16	0.704439	118	44111	0.586
CSF2RA.P15509.OID20915.v1	Systemic lupus erythematosus	17	0.97	0.8	1.16	0.704439	118	44111	0.586
PSG1.P11464.OID20916.v1	Systemic lupus erythematosus	1	1.69	0.82	3.46	0.15311	8	44111	12819
PSG1.P11464.OID20916.v1	Systemic lupus erythematosus	2	1.36	0.81	2.28	0.243806	15	44111	12820
PSG1.P11464.OID20916.v1	Systemic lupus erythematosus	3	1.24	0.84	1.84	0.283525	25	44111	12821
PSG1.P11464.OID20916.v1	Systemic lupus erythematosus	4	1.05	0.75	1.45	0.780806	36	44111	0.0774068
PSG1.P11464.OID20916.v1	Systemic lupus erythematosus	5	0.9	0.69	1.17	0.441736	54	44111	0.0234522
PSG1.P11464.OID20916.v1	Systemic lupus erythematosus	6	0.92	0.72	1.15	0.454769	70	44111	0.1665
PSG1.P11464.OID20916.v1	Systemic lupus erythematosus	7	0.9	0.73	1.12	0.348599	87	44111	0.18097
PSG1.P11464.OID20916.v1	Systemic lupus erythematosus	8	0.95	0.79	1.15	0.621496	106	44111	0.802757
PSG1.P11464.OID20916.v1	Systemic lupus erythematosus	9	0.94	0.78	1.13	0.512123	112	44111	0.543882
PSG1.P11464.OID20916.v1	Systemic lupus erythematosus	10	0.95	0.79	1.15	0.618629	115	44111	0.837469
PSG1.P11464.OID20916.v1	Systemic lupus erythematosus	11	0.96	0.8	1.16	0.695476	117	44111	0.938954
PSG1.P11464.OID20916.v1	Systemic lupus erythematosus	12	0.98	0.82	1.17	0.805771	118	44111	0.774737
PSG1.P11464.OID20916.v1	Systemic lupus erythematosus	13	0.98	0.82	1.17	0.805771	118	44111	0.774737
PSG1.P11464.OID20916.v1	Systemic lupus erythematosus	14	0.98	0.82	1.17	0.805771	118	44111	0.774737
PSG1.P11464.OID20916.v1	Systemic lupus erythematosus	15	0.98	0.82	1.17	0.805771	118	44111	0.774737
PSG1.P11464.OID20916.v1	Systemic lupus erythematosus	16	0.98	0.82	1.17	0.805771	118	44111	0.774737
PSG1.P11464.OID20916.v1	Systemic lupus erythematosus	17	0.98	0.82	1.17	0.805771	118	44111	0.774737
DRAXIN.Q8NBI3.OID20917.v1	Systemic lupus erythematosus	1	1.77	0.85	3.7	0.126013	8	44111	12836
DRAXIN.Q8NBI3.OID20917.v1	Systemic lupus erythematosus	2	1.89	1.1	3.24	0.0209788	15	44111	12837
DRAXIN.Q8NBI3.OID20917.v1	Systemic lupus erythematosus	3	1.61	1.06	2.43	0.0252617	25	44111	12838
DRAXIN.Q8NBI3.OID20917.v1	Systemic lupus erythematosus	4	1.48	1.05	2.09	0.0252952	36	44111	0.117195
DRAXIN.Q8NBI3.OID20917.v1	Systemic lupus erythematosus	5	1.48	1.12	1.95	0.00640241	54	44111	0.231656
DRAXIN.Q8NBI3.OID20917.v1	Systemic lupus erythematosus	6	1.46	1.14	1.86	0.00271399	70	44111	0.336524
DRAXIN.Q8NBI3.OID20917.v1	Systemic lupus erythematosus	7	1.39	1.12	1.73	0.00331116	87	44111	0.152892
DRAXIN.Q8NBI3.OID20917.v1	Systemic lupus erythematosus	8	1.31	1.07	1.59	0.00875584	106	44111	0.0393263
DRAXIN.Q8NBI3.OID20917.v1	Systemic lupus erythematosus	9	1.27	1.05	1.55	0.0144088	112	44111	0.00971822
DRAXIN.Q8NBI3.OID20917.v1	Systemic lupus erythematosus	10	1.29	1.07	1.57	0.00810664	115	44111	0.0401495
DRAXIN.Q8NBI3.OID20917.v1	Systemic lupus erythematosus	11	1.28	1.06	1.55	0.00952804	117	44111	0.0425092
DRAXIN.Q8NBI3.OID20917.v1	Systemic lupus erythematosus	12	1.28	1.06	1.54	0.0104554	118	44111	0.0306256
DRAXIN.Q8NBI3.OID20917.v1	Systemic lupus erythematosus	13	1.28	1.06	1.54	0.0104554	118	44111	0.0306256
DRAXIN.Q8NBI3.OID20917.v1	Systemic lupus erythematosus	14	1.28	1.06	1.54	0.0104554	118	44111	0.0306256
DRAXIN.Q8NBI3.OID20917.v1	Systemic lupus erythematosus	15	1.28	1.06	1.54	0.0104554	118	44111	0.0306256
DRAXIN.Q8NBI3.OID20917.v1	Systemic lupus erythematosus	16	1.28	1.06	1.54	0.0104554	118	44111	0.0306256
DRAXIN.Q8NBI3.OID20917.v1	Systemic lupus erythematosus	17	1.28	1.06	1.54	0.0104554	118	44111	0.0306256
EBAG9.O00559.OID20918.v1	Systemic lupus erythematosus	1	1.6	0.8	3.22	0.185658	8	44111	12853
EBAG9.O00559.OID20918.v1	Systemic lupus erythematosus	2	1.26	0.76	2.1	0.369982	15	44111	12854
EBAG9.O00559.OID20918.v1	Systemic lupus erythematosus	3	1.19	0.8	1.76	0.382715	25	44111	12855
EBAG9.O00559.OID20918.v1	Systemic lupus erythematosus	4	1.09	0.79	1.52	0.590569	36	44111	0.132873
EBAG9.O00559.OID20918.v1	Systemic lupus erythematosus	5	1.07	0.82	1.39	0.642618	54	44111	0.367729
EBAG9.O00559.OID20918.v1	Systemic lupus erythematosus	6	1.13	0.89	1.43	0.305844	70	44111	0.87258
EBAG9.O00559.OID20918.v1	Systemic lupus erythematosus	7	1.15	0.93	1.42	0.19914	87	44111	0.651516
EBAG9.O00559.OID20918.v1	Systemic lupus erythematosus	8	1.14	0.94	1.38	0.183805	106	44111	0.844758
EBAG9.O00559.OID20918.v1	Systemic lupus erythematosus	9	1.12	0.93	1.34	0.245572	112	44111	0.854767
EBAG9.O00559.OID20918.v1	Systemic lupus erythematosus	10	1.1	0.92	1.33	0.287115	115	44111	0.729223
EBAG9.O00559.OID20918.v1	Systemic lupus erythematosus	11	1.11	0.93	1.34	0.245285	117	44111	0.872348
EBAG9.O00559.OID20918.v1	Systemic lupus erythematosus	12	1.11	0.93	1.33	0.261975	118	44111	0.803532
EBAG9.O00559.OID20918.v1	Systemic lupus erythematosus	13	1.11	0.93	1.33	0.261975	118	44111	0.803532
EBAG9.O00559.OID20918.v1	Systemic lupus erythematosus	14	1.11	0.93	1.33	0.261975	118	44111	0.803532
EBAG9.O00559.OID20918.v1	Systemic lupus erythematosus	15	1.11	0.93	1.33	0.261975	118	44111	0.803532
EBAG9.O00559.OID20918.v1	Systemic lupus erythematosus	16	1.11	0.93	1.33	0.261975	118	44111	0.803532
EBAG9.O00559.OID20918.v1	Systemic lupus erythematosus	17	1.11	0.93	1.33	0.261975	118	44111	0.803532
ULBP2.Q9BZM5.OID20919.v1	Systemic lupus erythematosus	1	2.1	1	4.4	0.0501265	8	44111	12870
ULBP2.Q9BZM5.OID20919.v1	Systemic lupus erythematosus	2	1.98	1.15	3.4	0.0139097	15	44111	12871
ULBP2.Q9BZM5.OID20919.v1	Systemic lupus erythematosus	3	2.38	1.56	3.62	5.91552e-05	25	44111	12872
ULBP2.Q9BZM5.OID20919.v1	Systemic lupus erythematosus	4	2.14	1.52	3.03	1.66033e-05	36	44111	0.435156
ULBP2.Q9BZM5.OID20919.v1	Systemic lupus erythematosus	5	1.76	1.32	2.34	0.000114902	54	44111	0.0533113
ULBP2.Q9BZM5.OID20919.v1	Systemic lupus erythematosus	6	1.67	1.3	2.15	6.34922e-05	70	44111	0.0700124
ULBP2.Q9BZM5.OID20919.v1	Systemic lupus erythematosus	7	1.36	1.09	1.7	0.00733702	87	44111	0.000211924
ULBP2.Q9BZM5.OID20919.v1	Systemic lupus erythematosus	8	1.34	1.09	1.64	0.00533877	106	44111	0.0020391
ULBP2.Q9BZM5.OID20919.v1	Systemic lupus erythematosus	9	1.31	1.07	1.59	0.00800686	112	44111	0.000703325
ULBP2.Q9BZM5.OID20919.v1	Systemic lupus erythematosus	10	1.33	1.1	1.62	0.00395625	115	44111	0.00529865
ULBP2.Q9BZM5.OID20919.v1	Systemic lupus erythematosus	11	1.32	1.09	1.6	0.0049244	117	44111	0.00617252
ULBP2.Q9BZM5.OID20919.v1	Systemic lupus erythematosus	12	1.31	1.08	1.58	0.00659139	118	44111	0.00320214
ULBP2.Q9BZM5.OID20919.v1	Systemic lupus erythematosus	13	1.31	1.08	1.58	0.00659139	118	44111	0.00320214
ULBP2.Q9BZM5.OID20919.v1	Systemic lupus erythematosus	14	1.31	1.08	1.58	0.00659139	118	44111	0.00320214
ULBP2.Q9BZM5.OID20919.v1	Systemic lupus erythematosus	15	1.31	1.08	1.58	0.00659139	118	44111	0.00320214
ULBP2.Q9BZM5.OID20919.v1	Systemic lupus erythematosus	16	1.31	1.08	1.58	0.00659139	118	44111	0.00320214
ULBP2.Q9BZM5.OID20919.v1	Systemic lupus erythematosus	17	1.31	1.08	1.58	0.00659139	118	44111	0.00320214
NGF.P01138.OID20920.v1	Systemic lupus erythematosus	1	1.38	0.69	2.74	0.364071	8	44111	12887
NGF.P01138.OID20920.v1	Systemic lupus erythematosus	2	1.19	0.72	1.98	0.490613	15	44111	12888
NGF.P01138.OID20920.v1	Systemic lupus erythematosus	3	1.19	0.8	1.76	0.394124	25	44111	12889
NGF.P01138.OID20920.v1	Systemic lupus erythematosus	4	1.15	0.83	1.59	0.403566	36	44111	0.682984
NGF.P01138.OID20920.v1	Systemic lupus erythematosus	5	0.97	0.74	1.27	0.838108	54	44111	0.169036
NGF.P01138.OID20920.v1	Systemic lupus erythematosus	6	0.89	0.71	1.13	0.353047	70	44111	0.101718
NGF.P01138.OID20920.v1	Systemic lupus erythematosus	7	0.88	0.72	1.09	0.255913	87	44111	0.230013
NGF.P01138.OID20920.v1	Systemic lupus erythematosus	8	0.92	0.76	1.11	0.363739	106	44111	0.68867
NGF.P01138.OID20920.v1	Systemic lupus erythematosus	9	0.9	0.75	1.08	0.261369	112	44111	0.466041
NGF.P01138.OID20920.v1	Systemic lupus erythematosus	10	0.9	0.75	1.08	0.241988	115	44111	0.455784
NGF.P01138.OID20920.v1	Systemic lupus erythematosus	11	0.9	0.75	1.08	0.244417	117	44111	0.483404
NGF.P01138.OID20920.v1	Systemic lupus erythematosus	12	0.9	0.75	1.07	0.23236	118	44111	0.457005
NGF.P01138.OID20920.v1	Systemic lupus erythematosus	13	0.9	0.75	1.07	0.23236	118	44111	0.457005
NGF.P01138.OID20920.v1	Systemic lupus erythematosus	14	0.9	0.75	1.07	0.23236	118	44111	0.457005
NGF.P01138.OID20920.v1	Systemic lupus erythematosus	15	0.9	0.75	1.07	0.23236	118	44111	0.457005
NGF.P01138.OID20920.v1	Systemic lupus erythematosus	16	0.9	0.75	1.07	0.23236	118	44111	0.457005
NGF.P01138.OID20920.v1	Systemic lupus erythematosus	17	0.9	0.75	1.07	0.23236	118	44111	0.457005
ABHD14B.Q96IU4.OID20921.v1	Systemic lupus erythematosus	1	1.88	0.95	3.72	0.0681042	8	44111	12904
ABHD14B.Q96IU4.OID20921.v1	Systemic lupus erythematosus	2	1.62	0.98	2.67	0.0588574	15	44111	12905
ABHD14B.Q96IU4.OID20921.v1	Systemic lupus erythematosus	3	1.56	1.06	2.31	0.0249407	25	44111	12906
ABHD14B.Q96IU4.OID20921.v1	Systemic lupus erythematosus	4	1.32	0.96	1.83	0.0898779	36	44111	0.0986626
ABHD14B.Q96IU4.OID20921.v1	Systemic lupus erythematosus	5	1.18	0.9	1.53	0.230877	54	44111	0.0392602
ABHD14B.Q96IU4.OID20921.v1	Systemic lupus erythematosus	6	1.21	0.96	1.53	0.103852	70	44111	0.291381
ABHD14B.Q96IU4.OID20921.v1	Systemic lupus erythematosus	7	1.18	0.96	1.46	0.111716	87	44111	0.34829
ABHD14B.Q96IU4.OID20921.v1	Systemic lupus erythematosus	8	1.18	0.98	1.43	0.0837211	106	44111	0.517826
ABHD14B.Q96IU4.OID20921.v1	Systemic lupus erythematosus	9	1.16	0.97	1.4	0.110376	112	44111	0.364137
ABHD14B.Q96IU4.OID20921.v1	Systemic lupus erythematosus	10	1.13	0.94	1.36	0.179138	115	44111	0.191318
ABHD14B.Q96IU4.OID20921.v1	Systemic lupus erythematosus	11	1.14	0.95	1.36	0.156096	117	44111	0.266175
ABHD14B.Q96IU4.OID20921.v1	Systemic lupus erythematosus	12	1.13	0.95	1.35	0.179014	118	44111	0.202598
ABHD14B.Q96IU4.OID20921.v1	Systemic lupus erythematosus	13	1.13	0.95	1.35	0.179014	118	44111	0.202598
ABHD14B.Q96IU4.OID20921.v1	Systemic lupus erythematosus	14	1.13	0.95	1.35	0.179014	118	44111	0.202598
ABHD14B.Q96IU4.OID20921.v1	Systemic lupus erythematosus	15	1.13	0.95	1.35	0.179014	118	44111	0.202598
ABHD14B.Q96IU4.OID20921.v1	Systemic lupus erythematosus	16	1.13	0.95	1.35	0.179014	118	44111	0.202598
ABHD14B.Q96IU4.OID20921.v1	Systemic lupus erythematosus	17	1.13	0.95	1.35	0.179014	118	44111	0.202598
PHOSPHO1.Q8TCT1.OID20922.v1	Systemic lupus erythematosus	1	2.43	1.17	5.05	0.0176694	8	44111	12921
PHOSPHO1.Q8TCT1.OID20922.v1	Systemic lupus erythematosus	2	1.53	0.88	2.68	0.132053	15	44111	12922
PHOSPHO1.Q8TCT1.OID20922.v1	Systemic lupus erythematosus	3	2.07	1.37	3.14	0.000603761	25	44111	12923
PHOSPHO1.Q8TCT1.OID20922.v1	Systemic lupus erythematosus	4	1.67	1.18	2.37	0.00402733	36	44111	0.110708
PHOSPHO1.Q8TCT1.OID20922.v1	Systemic lupus erythematosus	5	1.28	0.95	1.71	0.100624	54	44111	0.00392206
PHOSPHO1.Q8TCT1.OID20922.v1	Systemic lupus erythematosus	6	1.53	1.19	1.97	0.001006	70	44111	0.749734
PHOSPHO1.Q8TCT1.OID20922.v1	Systemic lupus erythematosus	7	1.45	1.16	1.83	0.00137175	87	44111	0.323788
PHOSPHO1.Q8TCT1.OID20922.v1	Systemic lupus erythematosus	8	1.43	1.16	1.75	0.000806933	106	44111	0.326317
PHOSPHO1.Q8TCT1.OID20922.v1	Systemic lupus erythematosus	9	1.42	1.16	1.73	0.000698543	112	44111	0.278215
PHOSPHO1.Q8TCT1.OID20922.v1	Systemic lupus erythematosus	10	1.42	1.16	1.73	0.000558404	115	44111	0.368999
PHOSPHO1.Q8TCT1.OID20922.v1	Systemic lupus erythematosus	11	1.41	1.16	1.72	0.000648171	117	44111	0.431324
PHOSPHO1.Q8TCT1.OID20922.v1	Systemic lupus erythematosus	12	1.4	1.15	1.7	0.000796756	118	44111	0.303342
PHOSPHO1.Q8TCT1.OID20922.v1	Systemic lupus erythematosus	13	1.4	1.15	1.7	0.000796756	118	44111	0.303342
PHOSPHO1.Q8TCT1.OID20922.v1	Systemic lupus erythematosus	14	1.4	1.15	1.7	0.000796756	118	44111	0.303342
PHOSPHO1.Q8TCT1.OID20922.v1	Systemic lupus erythematosus	15	1.4	1.15	1.7	0.000796756	118	44111	0.303342
PHOSPHO1.Q8TCT1.OID20922.v1	Systemic lupus erythematosus	16	1.4	1.15	1.7	0.000796756	118	44111	0.303342
PHOSPHO1.Q8TCT1.OID20922.v1	Systemic lupus erythematosus	17	1.4	1.15	1.7	0.000796756	118	44111	0.303342
CRADD.P78560.OID20923.v1	Systemic lupus erythematosus	1	1.58	0.79	3.15	0.197482	8	44111	12938
CRADD.P78560.OID20923.v1	Systemic lupus erythematosus	2	1.35	0.81	2.24	0.248845	15	44111	12939
CRADD.P78560.OID20923.v1	Systemic lupus erythematosus	3	1.26	0.85	1.87	0.246169	25	44111	12940
CRADD.P78560.OID20923.v1	Systemic lupus erythematosus	4	1.1	0.8	1.53	0.55343	36	44111	0.135098
CRADD.P78560.OID20923.v1	Systemic lupus erythematosus	5	1.07	0.82	1.39	0.641154	54	44111	0.271407
CRADD.P78560.OID20923.v1	Systemic lupus erythematosus	6	1.12	0.89	1.42	0.333534	70	44111	0.924121
CRADD.P78560.OID20923.v1	Systemic lupus erythematosus	7	1.1	0.89	1.35	0.383932	87	44111	0.801532
CRADD.P78560.OID20923.v1	Systemic lupus erythematosus	8	1.07	0.89	1.3	0.475531	106	44111	0.61683
CRADD.P78560.OID20923.v1	Systemic lupus erythematosus	9	1.07	0.89	1.28	0.485477	112	44111	0.608064
CRADD.P78560.OID20923.v1	Systemic lupus erythematosus	10	1.05	0.88	1.26	0.582208	115	44111	0.456818
CRADD.P78560.OID20923.v1	Systemic lupus erythematosus	11	1.06	0.88	1.27	0.542936	117	44111	0.549547
CRADD.P78560.OID20923.v1	Systemic lupus erythematosus	12	1.05	0.88	1.26	0.574599	118	44111	0.485193
CRADD.P78560.OID20923.v1	Systemic lupus erythematosus	13	1.05	0.88	1.26	0.574599	118	44111	0.485193
CRADD.P78560.OID20923.v1	Systemic lupus erythematosus	14	1.05	0.88	1.26	0.574599	118	44111	0.485193
CRADD.P78560.OID20923.v1	Systemic lupus erythematosus	15	1.05	0.88	1.26	0.574599	118	44111	0.485193
CRADD.P78560.OID20923.v1	Systemic lupus erythematosus	16	1.05	0.88	1.26	0.574599	118	44111	0.485193
CRADD.P78560.OID20923.v1	Systemic lupus erythematosus	17	1.05	0.88	1.26	0.574599	118	44111	0.485193
SPOCK1.Q08629.OID20924.v1	Systemic lupus erythematosus	1	1.16	0.58	2.36	0.672591	8	44111	12955
SPOCK1.Q08629.OID20924.v1	Systemic lupus erythematosus	2	1.22	0.73	2.03	0.445422	15	44111	12956
SPOCK1.Q08629.OID20924.v1	Systemic lupus erythematosus	3	1	0.67	1.49	0.987403	25	44111	12957
SPOCK1.Q08629.OID20924.v1	Systemic lupus erythematosus	4	1.14	0.82	1.6	0.433655	36	44111	0.626693
SPOCK1.Q08629.OID20924.v1	Systemic lupus erythematosus	5	1.12	0.85	1.47	0.433441	54	44111	0.596076
SPOCK1.Q08629.OID20924.v1	Systemic lupus erythematosus	6	1.16	0.91	1.47	0.240512	70	44111	0.868708
SPOCK1.Q08629.OID20924.v1	Systemic lupus erythematosus	7	1.09	0.88	1.36	0.417525	87	44111	0.218475
SPOCK1.Q08629.OID20924.v1	Systemic lupus erythematosus	8	1.07	0.88	1.3	0.516599	106	44111	0.258587
SPOCK1.Q08629.OID20924.v1	Systemic lupus erythematosus	9	1.04	0.86	1.26	0.677556	112	44111	0.162897
SPOCK1.Q08629.OID20924.v1	Systemic lupus erythematosus	10	1.04	0.86	1.25	0.700382	115	44111	0.176459
SPOCK1.Q08629.OID20924.v1	Systemic lupus erythematosus	11	1.05	0.88	1.27	0.575927	117	44111	0.351079
SPOCK1.Q08629.OID20924.v1	Systemic lupus erythematosus	12	1.06	0.88	1.28	0.519883	118	44111	0.392619
SPOCK1.Q08629.OID20924.v1	Systemic lupus erythematosus	13	1.06	0.88	1.28	0.519883	118	44111	0.392619
SPOCK1.Q08629.OID20924.v1	Systemic lupus erythematosus	14	1.06	0.88	1.28	0.519883	118	44111	0.392619
SPOCK1.Q08629.OID20924.v1	Systemic lupus erythematosus	15	1.06	0.88	1.28	0.519883	118	44111	0.392619
SPOCK1.Q08629.OID20924.v1	Systemic lupus erythematosus	16	1.06	0.88	1.28	0.519883	118	44111	0.392619
SPOCK1.Q08629.OID20924.v1	Systemic lupus erythematosus	17	1.06	0.88	1.28	0.519883	118	44111	0.392619
PAEP.P09466.OID20925.v1	Systemic lupus erythematosus	1	0.81	0.38	1.7	0.575693	8	44111	12972
PAEP.P09466.OID20925.v1	Systemic lupus erythematosus	2	0.73	0.42	1.25	0.250421	15	44111	12973
PAEP.P09466.OID20925.v1	Systemic lupus erythematosus	3	1	0.64	1.55	0.992958	25	44111	12974
PAEP.P09466.OID20925.v1	Systemic lupus erythematosus	4	1.13	0.79	1.61	0.51555	36	44111	0.0413276
PAEP.P09466.OID20925.v1	Systemic lupus erythematosus	5	1.02	0.77	1.36	0.883985	54	44111	0.502557
PAEP.P09466.OID20925.v1	Systemic lupus erythematosus	6	1.1	0.85	1.42	0.465051	70	44111	0.171052
PAEP.P09466.OID20925.v1	Systemic lupus erythematosus	7	1.06	0.85	1.33	0.605916	87	44111	0.355651
PAEP.P09466.OID20925.v1	Systemic lupus erythematosus	8	1.11	0.91	1.37	0.302733	106	44111	0.229721
PAEP.P09466.OID20925.v1	Systemic lupus erythematosus	9	1.12	0.92	1.37	0.253522	112	44111	0.173816
PAEP.P09466.OID20925.v1	Systemic lupus erythematosus	10	1.12	0.92	1.37	0.262334	115	44111	0.264619
PAEP.P09466.OID20925.v1	Systemic lupus erythematosus	11	1.12	0.92	1.36	0.27146	117	44111	0.398413
PAEP.P09466.OID20925.v1	Systemic lupus erythematosus	12	1.13	0.93	1.38	0.221127	118	44111	0.257716
PAEP.P09466.OID20925.v1	Systemic lupus erythematosus	13	1.13	0.93	1.38	0.221127	118	44111	0.257716
PAEP.P09466.OID20925.v1	Systemic lupus erythematosus	14	1.13	0.93	1.38	0.221127	118	44111	0.257716
PAEP.P09466.OID20925.v1	Systemic lupus erythematosus	15	1.13	0.93	1.38	0.221127	118	44111	0.257716
PAEP.P09466.OID20925.v1	Systemic lupus erythematosus	16	1.13	0.93	1.38	0.221127	118	44111	0.257716
PAEP.P09466.OID20925.v1	Systemic lupus erythematosus	17	1.13	0.93	1.38	0.221127	118	44111	0.257716
WWP2.O00308.OID20926.v1	Systemic lupus erythematosus	1	1.33	0.67	2.63	0.421603	8	44111	12989
WWP2.O00308.OID20926.v1	Systemic lupus erythematosus	2	1.22	0.74	2.03	0.435989	15	44111	12990
WWP2.O00308.OID20926.v1	Systemic lupus erythematosus	3	1.14	0.77	1.68	0.509741	25	44111	12991
WWP2.O00308.OID20926.v1	Systemic lupus erythematosus	4	1.05	0.76	1.45	0.776999	36	44111	0.243085
WWP2.O00308.OID20926.v1	Systemic lupus erythematosus	5	1.16	0.89	1.51	0.278461	54	44111	0.906719
WWP2.O00308.OID20926.v1	Systemic lupus erythematosus	6	1.17	0.93	1.48	0.178695	70	44111	0.725843
WWP2.O00308.OID20926.v1	Systemic lupus erythematosus	7	1.16	0.94	1.43	0.165369	87	44111	0.822829
WWP2.O00308.OID20926.v1	Systemic lupus erythematosus	8	1.12	0.93	1.36	0.227141	106	44111	0.707202
WWP2.O00308.OID20926.v1	Systemic lupus erythematosus	9	1.12	0.93	1.34	0.242671	112	44111	0.610313
WWP2.O00308.OID20926.v1	Systemic lupus erythematosus	10	1.1	0.91	1.31	0.323752	115	44111	0.420894
WWP2.O00308.OID20926.v1	Systemic lupus erythematosus	11	1.11	0.92	1.33	0.2738	117	44111	0.55499
WWP2.O00308.OID20926.v1	Systemic lupus erythematosus	12	1.1	0.92	1.32	0.296676	118	44111	0.49052
WWP2.O00308.OID20926.v1	Systemic lupus erythematosus	13	1.1	0.92	1.32	0.296676	118	44111	0.49052
WWP2.O00308.OID20926.v1	Systemic lupus erythematosus	14	1.1	0.92	1.32	0.296676	118	44111	0.49052
WWP2.O00308.OID20926.v1	Systemic lupus erythematosus	15	1.1	0.92	1.32	0.296676	118	44111	0.49052
WWP2.O00308.OID20926.v1	Systemic lupus erythematosus	16	1.1	0.92	1.32	0.296676	118	44111	0.49052
WWP2.O00308.OID20926.v1	Systemic lupus erythematosus	17	1.1	0.92	1.32	0.296676	118	44111	0.49052
APRT.P07741.OID20927.v1	Systemic lupus erythematosus	1	1.69	0.84	3.39	0.141023	8	44111	13006
APRT.P07741.OID20927.v1	Systemic lupus erythematosus	2	1.57	0.94	2.62	0.086591	15	44111	13007
APRT.P07741.OID20927.v1	Systemic lupus erythematosus	3	1.24	0.84	1.85	0.278255	25	44111	13008
APRT.P07741.OID20927.v1	Systemic lupus erythematosus	4	1.14	0.82	1.59	0.431518	36	44111	0.124579
APRT.P07741.OID20927.v1	Systemic lupus erythematosus	5	1.11	0.85	1.46	0.433127	54	44111	0.258845
APRT.P07741.OID20927.v1	Systemic lupus erythematosus	6	1.11	0.88	1.41	0.3794	70	44111	0.453044
APRT.P07741.OID20927.v1	Systemic lupus erythematosus	7	1.12	0.9	1.38	0.300717	87	44111	0.759202
APRT.P07741.OID20927.v1	Systemic lupus erythematosus	8	1.09	0.9	1.32	0.392932	106	44111	0.633006
APRT.P07741.OID20927.v1	Systemic lupus erythematosus	9	1.04	0.86	1.25	0.669723	112	44111	0.241426
APRT.P07741.OID20927.v1	Systemic lupus erythematosus	10	1.04	0.87	1.26	0.645188	115	44111	0.287755
APRT.P07741.OID20927.v1	Systemic lupus erythematosus	11	1.04	0.87	1.25	0.652743	117	44111	0.306383
APRT.P07741.OID20927.v1	Systemic lupus erythematosus	12	1.04	0.87	1.25	0.682305	118	44111	0.265962
APRT.P07741.OID20927.v1	Systemic lupus erythematosus	13	1.04	0.87	1.25	0.682305	118	44111	0.265962
APRT.P07741.OID20927.v1	Systemic lupus erythematosus	14	1.04	0.87	1.25	0.682305	118	44111	0.265962
APRT.P07741.OID20927.v1	Systemic lupus erythematosus	15	1.04	0.87	1.25	0.682305	118	44111	0.265962
APRT.P07741.OID20927.v1	Systemic lupus erythematosus	16	1.04	0.87	1.25	0.682305	118	44111	0.265962
APRT.P07741.OID20927.v1	Systemic lupus erythematosus	17	1.04	0.87	1.25	0.682305	118	44111	0.265962
CLEC10A.Q8IUN9.OID20928.v1	Systemic lupus erythematosus	1	2.12	1.05	4.3	0.037111	8	44111	13023
CLEC10A.Q8IUN9.OID20928.v1	Systemic lupus erythematosus	2	0.95	0.57	1.59	0.836947	15	44111	13024
CLEC10A.Q8IUN9.OID20928.v1	Systemic lupus erythematosus	3	1.61	1.07	2.4	0.0213365	25	44111	13025
CLEC10A.Q8IUN9.OID20928.v1	Systemic lupus erythematosus	4	1.38	0.98	1.92	0.0623657	36	44111	0.34292
CLEC10A.Q8IUN9.OID20928.v1	Systemic lupus erythematosus	5	1.42	1.08	1.87	0.0122856	54	44111	0.932204
CLEC10A.Q8IUN9.OID20928.v1	Systemic lupus erythematosus	6	1.39	1.09	1.76	0.00828132	70	44111	0.933172
CLEC10A.Q8IUN9.OID20928.v1	Systemic lupus erythematosus	7	1.27	1.02	1.58	0.0316817	87	44111	0.37999
CLEC10A.Q8IUN9.OID20928.v1	Systemic lupus erythematosus	8	1.24	1.02	1.51	0.0294409	106	44111	0.349109
CLEC10A.Q8IUN9.OID20928.v1	Systemic lupus erythematosus	9	1.25	1.03	1.52	0.0212776	112	44111	0.452996
CLEC10A.Q8IUN9.OID20928.v1	Systemic lupus erythematosus	10	1.24	1.03	1.5	0.0230218	115	44111	0.421874
CLEC10A.Q8IUN9.OID20928.v1	Systemic lupus erythematosus	11	1.26	1.05	1.52	0.0151944	117	44111	0.605819
CLEC10A.Q8IUN9.OID20928.v1	Systemic lupus erythematosus	12	1.27	1.05	1.53	0.0120143	118	44111	0.729944
CLEC10A.Q8IUN9.OID20928.v1	Systemic lupus erythematosus	13	1.27	1.05	1.53	0.0120143	118	44111	0.729944
CLEC10A.Q8IUN9.OID20928.v1	Systemic lupus erythematosus	14	1.27	1.05	1.53	0.0120143	118	44111	0.729944
CLEC10A.Q8IUN9.OID20928.v1	Systemic lupus erythematosus	15	1.27	1.05	1.53	0.0120143	118	44111	0.729944
CLEC10A.Q8IUN9.OID20928.v1	Systemic lupus erythematosus	16	1.27	1.05	1.53	0.0120143	118	44111	0.729944
CLEC10A.Q8IUN9.OID20928.v1	Systemic lupus erythematosus	17	1.27	1.05	1.53	0.0120143	118	44111	0.729944
CHMP1A.Q9HD42.OID20930.v1	Systemic lupus erythematosus	1	1.02	0.51	2.04	0.96256	8	44111	13040
CHMP1A.Q9HD42.OID20930.v1	Systemic lupus erythematosus	2	1.07	0.64	1.78	0.79228	15	44111	13041
CHMP1A.Q9HD42.OID20930.v1	Systemic lupus erythematosus	3	1.15	0.78	1.71	0.483472	25	44111	13042
CHMP1A.Q9HD42.OID20930.v1	Systemic lupus erythematosus	4	1.01	0.73	1.4	0.955843	36	44111	0.432831
CHMP1A.Q9HD42.OID20930.v1	Systemic lupus erythematosus	5	0.98	0.75	1.29	0.910393	54	44111	0.707122
CHMP1A.Q9HD42.OID20930.v1	Systemic lupus erythematosus	6	1.01	0.8	1.28	0.937588	70	44111	0.91415
CHMP1A.Q9HD42.OID20930.v1	Systemic lupus erythematosus	7	0.98	0.8	1.21	0.876171	87	44111	0.933886
CHMP1A.Q9HD42.OID20930.v1	Systemic lupus erythematosus	8	0.99	0.82	1.2	0.932732	106	44111	0.850508
CHMP1A.Q9HD42.OID20930.v1	Systemic lupus erythematosus	9	1	0.83	1.21	0.986187	112	44111	0.724897
CHMP1A.Q9HD42.OID20930.v1	Systemic lupus erythematosus	10	0.98	0.81	1.17	0.802406	115	44111	0.907868
CHMP1A.Q9HD42.OID20930.v1	Systemic lupus erythematosus	11	0.99	0.83	1.19	0.937386	117	44111	0.841194
CHMP1A.Q9HD42.OID20930.v1	Systemic lupus erythematosus	12	0.99	0.83	1.19	0.920515	118	44111	0.879696
CHMP1A.Q9HD42.OID20930.v1	Systemic lupus erythematosus	13	0.99	0.83	1.19	0.920515	118	44111	0.879696
CHMP1A.Q9HD42.OID20930.v1	Systemic lupus erythematosus	14	0.99	0.83	1.19	0.920515	118	44111	0.879696
CHMP1A.Q9HD42.OID20930.v1	Systemic lupus erythematosus	15	0.99	0.83	1.19	0.920515	118	44111	0.879696
CHMP1A.Q9HD42.OID20930.v1	Systemic lupus erythematosus	16	0.99	0.83	1.19	0.920515	118	44111	0.879696
CHMP1A.Q9HD42.OID20930.v1	Systemic lupus erythematosus	17	0.99	0.83	1.19	0.920515	118	44111	0.879696
NAAA.Q02083.OID20931.v1	Systemic lupus erythematosus	1	0.99	0.49	2.01	0.985879	8	44111	13057
NAAA.Q02083.OID20931.v1	Systemic lupus erythematosus	2	1.14	0.67	1.91	0.631559	15	44111	13058
NAAA.Q02083.OID20931.v1	Systemic lupus erythematosus	3	1.19	0.8	1.78	0.393509	25	44111	13059
NAAA.Q02083.OID20931.v1	Systemic lupus erythematosus	4	1.09	0.78	1.52	0.608339	36	44111	0.983227
NAAA.Q02083.OID20931.v1	Systemic lupus erythematosus	5	1.04	0.79	1.37	0.769594	54	44111	0.76083
NAAA.Q02083.OID20931.v1	Systemic lupus erythematosus	6	1.14	0.9	1.45	0.266853	70	44111	0.361698
NAAA.Q02083.OID20931.v1	Systemic lupus erythematosus	7	1.08	0.87	1.33	0.491635	87	44111	0.785649
NAAA.Q02083.OID20931.v1	Systemic lupus erythematosus	8	1.06	0.88	1.29	0.546821	106	44111	0.61736
NAAA.Q02083.OID20931.v1	Systemic lupus erythematosus	9	1.09	0.9	1.31	0.390073	112	44111	0.966432
NAAA.Q02083.OID20931.v1	Systemic lupus erythematosus	10	1.1	0.91	1.32	0.324585	115	44111	0.839252
NAAA.Q02083.OID20931.v1	Systemic lupus erythematosus	11	1.11	0.92	1.33	0.280938	117	44111	0.704029
NAAA.Q02083.OID20931.v1	Systemic lupus erythematosus	12	1.11	0.93	1.33	0.253916	118	44111	0.634207
NAAA.Q02083.OID20931.v1	Systemic lupus erythematosus	13	1.11	0.93	1.33	0.253916	118	44111	0.634207
NAAA.Q02083.OID20931.v1	Systemic lupus erythematosus	14	1.11	0.93	1.33	0.253916	118	44111	0.634207
NAAA.Q02083.OID20931.v1	Systemic lupus erythematosus	15	1.11	0.93	1.33	0.253916	118	44111	0.634207
NAAA.Q02083.OID20931.v1	Systemic lupus erythematosus	16	1.11	0.93	1.33	0.253916	118	44111	0.634207
NAAA.Q02083.OID20931.v1	Systemic lupus erythematosus	17	1.11	0.93	1.33	0.253916	118	44111	0.634207
SERPINB9.P50453.OID20932.v1	Systemic lupus erythematosus	1	1.25	0.62	2.52	0.531703	8	44111	13074
SERPINB9.P50453.OID20932.v1	Systemic lupus erythematosus	2	1.04	0.63	1.74	0.867979	15	44111	13075
SERPINB9.P50453.OID20932.v1	Systemic lupus erythematosus	3	1.18	0.79	1.75	0.417265	25	44111	13076
SERPINB9.P50453.OID20932.v1	Systemic lupus erythematosus	4	1.1	0.79	1.53	0.565105	36	44111	0.558687
SERPINB9.P50453.OID20932.v1	Systemic lupus erythematosus	5	1.02	0.78	1.34	0.867426	54	44111	0.382587
SERPINB9.P50453.OID20932.v1	Systemic lupus erythematosus	6	1.13	0.89	1.43	0.308268	70	44111	0.551962
SERPINB9.P50453.OID20932.v1	Systemic lupus erythematosus	7	1.1	0.89	1.35	0.393618	87	44111	0.811297
SERPINB9.P50453.OID20932.v1	Systemic lupus erythematosus	8	1.11	0.92	1.34	0.291026	106	44111	0.751248
SERPINB9.P50453.OID20932.v1	Systemic lupus erythematosus	9	1.11	0.92	1.34	0.275351	112	44111	0.758126
SERPINB9.P50453.OID20932.v1	Systemic lupus erythematosus	10	1.12	0.93	1.34	0.22677	115	44111	0.63415
SERPINB9.P50453.OID20932.v1	Systemic lupus erythematosus	11	1.13	0.94	1.36	0.178892	117	44111	0.499517
SERPINB9.P50453.OID20932.v1	Systemic lupus erythematosus	12	1.13	0.94	1.36	0.181424	118	44111	0.519199
SERPINB9.P50453.OID20932.v1	Systemic lupus erythematosus	13	1.13	0.94	1.36	0.181424	118	44111	0.519199
SERPINB9.P50453.OID20932.v1	Systemic lupus erythematosus	14	1.13	0.94	1.36	0.181424	118	44111	0.519199
SERPINB9.P50453.OID20932.v1	Systemic lupus erythematosus	15	1.13	0.94	1.36	0.181424	118	44111	0.519199
SERPINB9.P50453.OID20932.v1	Systemic lupus erythematosus	16	1.13	0.94	1.36	0.181424	118	44111	0.519199
SERPINB9.P50453.OID20932.v1	Systemic lupus erythematosus	17	1.13	0.94	1.36	0.181424	118	44111	0.519199
GFRA3.O60609.OID20933.v1	Systemic lupus erythematosus	1	1.12	0.54	2.31	0.768244	8	44111	13091
GFRA3.O60609.OID20933.v1	Systemic lupus erythematosus	2	0.99	0.58	1.67	0.967441	15	44111	13092
GFRA3.O60609.OID20933.v1	Systemic lupus erythematosus	3	0.87	0.58	1.31	0.509261	25	44111	13093
GFRA3.O60609.OID20933.v1	Systemic lupus erythematosus	4	0.84	0.59	1.18	0.308528	36	44111	0.446371
GFRA3.O60609.OID20933.v1	Systemic lupus erythematosus	5	0.8	0.61	1.06	0.12181	54	44111	0.392333
GFRA3.O60609.OID20933.v1	Systemic lupus erythematosus	6	0.77	0.6	0.99	0.0399193	70	44111	0.313056
GFRA3.O60609.OID20933.v1	Systemic lupus erythematosus	7	0.75	0.6	0.93	0.0102169	87	44111	0.17227
GFRA3.O60609.OID20933.v1	Systemic lupus erythematosus	8	0.75	0.62	0.92	0.00548822	106	44111	0.434752
GFRA3.O60609.OID20933.v1	Systemic lupus erythematosus	9	0.72	0.59	0.88	0.000958482	112	44111	0.0967271
GFRA3.O60609.OID20933.v1	Systemic lupus erythematosus	10	0.73	0.6	0.89	0.00148703	115	44111	0.240817
GFRA3.O60609.OID20933.v1	Systemic lupus erythematosus	11	0.74	0.61	0.89	0.00186027	117	44111	0.36712
GFRA3.O60609.OID20933.v1	Systemic lupus erythematosus	12	0.73	0.61	0.89	0.00139029	118	44111	0.292471
GFRA3.O60609.OID20933.v1	Systemic lupus erythematosus	13	0.73	0.61	0.89	0.00139029	118	44111	0.292471
GFRA3.O60609.OID20933.v1	Systemic lupus erythematosus	14	0.73	0.61	0.89	0.00139029	118	44111	0.292471
GFRA3.O60609.OID20933.v1	Systemic lupus erythematosus	15	0.73	0.61	0.89	0.00139029	118	44111	0.292471
GFRA3.O60609.OID20933.v1	Systemic lupus erythematosus	16	0.73	0.61	0.89	0.00139029	118	44111	0.292471
GFRA3.O60609.OID20933.v1	Systemic lupus erythematosus	17	0.73	0.61	0.89	0.00139029	118	44111	0.292471
DKK4.Q9UBT3.OID20934.v1	Systemic lupus erythematosus	1	1.68	0.81	3.47	0.160424	8	44111	13108
DKK4.Q9UBT3.OID20934.v1	Systemic lupus erythematosus	2	1.83	1.07	3.11	0.026341	15	44111	13109
DKK4.Q9UBT3.OID20934.v1	Systemic lupus erythematosus	3	1.49	0.99	2.24	0.0580451	25	44111	13110
DKK4.Q9UBT3.OID20934.v1	Systemic lupus erythematosus	4	1.28	0.91	1.8	0.15221	36	44111	0.0544318
DKK4.Q9UBT3.OID20934.v1	Systemic lupus erythematosus	5	1.13	0.86	1.49	0.378037	54	44111	0.00367018
DKK4.Q9UBT3.OID20934.v1	Systemic lupus erythematosus	6	1.15	0.9	1.47	0.251972	70	44111	0.0686357
DKK4.Q9UBT3.OID20934.v1	Systemic lupus erythematosus	7	1.06	0.85	1.31	0.623662	87	44111	0.00636525
DKK4.Q9UBT3.OID20934.v1	Systemic lupus erythematosus	8	1.13	0.92	1.37	0.237744	106	44111	0.237216
DKK4.Q9UBT3.OID20934.v1	Systemic lupus erythematosus	9	1.1	0.91	1.33	0.337765	112	44111	0.092914
DKK4.Q9UBT3.OID20934.v1	Systemic lupus erythematosus	10	1.07	0.88	1.29	0.502494	115	44111	0.0480145
DKK4.Q9UBT3.OID20934.v1	Systemic lupus erythematosus	11	1.07	0.88	1.29	0.498182	117	44111	0.0764102
DKK4.Q9UBT3.OID20934.v1	Systemic lupus erythematosus	12	1.07	0.89	1.29	0.45459	118	44111	0.0787678
DKK4.Q9UBT3.OID20934.v1	Systemic lupus erythematosus	13	1.07	0.89	1.29	0.45459	118	44111	0.0787678
DKK4.Q9UBT3.OID20934.v1	Systemic lupus erythematosus	14	1.07	0.89	1.29	0.45459	118	44111	0.0787678
DKK4.Q9UBT3.OID20934.v1	Systemic lupus erythematosus	15	1.07	0.89	1.29	0.45459	118	44111	0.0787678
DKK4.Q9UBT3.OID20934.v1	Systemic lupus erythematosus	16	1.07	0.89	1.29	0.45459	118	44111	0.0787678
DKK4.Q9UBT3.OID20934.v1	Systemic lupus erythematosus	17	1.07	0.89	1.29	0.45459	118	44111	0.0787678
EFNA4.P52798.OID20935.v1	Systemic lupus erythematosus	1	3.34	1.61	6.96	0.00123643	8	44111	13125
EFNA4.P52798.OID20935.v1	Systemic lupus erythematosus	2	3.02	1.72	5.3	0.000112162	15	44111	13126
EFNA4.P52798.OID20935.v1	Systemic lupus erythematosus	3	2.77	1.81	4.26	3.1209e-06	25	44111	13127
EFNA4.P52798.OID20935.v1	Systemic lupus erythematosus	4	2.26	1.58	3.23	8.38409e-06	36	44111	0.030768
EFNA4.P52798.OID20935.v1	Systemic lupus erythematosus	5	1.95	1.44	2.62	1.22286e-05	54	44111	0.0106425
EFNA4.P52798.OID20935.v1	Systemic lupus erythematosus	6	1.95	1.5	2.54	6.0186e-07	70	44111	0.0908481
EFNA4.P52798.OID20935.v1	Systemic lupus erythematosus	7	1.74	1.37	2.21	4.4797e-06	87	44111	0.0144961
EFNA4.P52798.OID20935.v1	Systemic lupus erythematosus	8	1.8	1.45	2.23	7.32495e-08	106	44111	0.0983593
EFNA4.P52798.OID20935.v1	Systemic lupus erythematosus	9	1.72	1.39	2.11	3.85939e-07	112	44111	0.0158639
EFNA4.P52798.OID20935.v1	Systemic lupus erythematosus	10	1.71	1.39	2.1	3.67008e-07	115	44111	0.023668
EFNA4.P52798.OID20935.v1	Systemic lupus erythematosus	11	1.7	1.39	2.09	3.19733e-07	117	44111	0.0445636
EFNA4.P52798.OID20935.v1	Systemic lupus erythematosus	12	1.67	1.37	2.05	6.85891e-07	118	44111	0.0198107
EFNA4.P52798.OID20935.v1	Systemic lupus erythematosus	13	1.67	1.37	2.05	6.85891e-07	118	44111	0.0198107
EFNA4.P52798.OID20935.v1	Systemic lupus erythematosus	14	1.67	1.37	2.05	6.85891e-07	118	44111	0.0198107
EFNA4.P52798.OID20935.v1	Systemic lupus erythematosus	15	1.67	1.37	2.05	6.85891e-07	118	44111	0.0198107
EFNA4.P52798.OID20935.v1	Systemic lupus erythematosus	16	1.67	1.37	2.05	6.85891e-07	118	44111	0.0198107
EFNA4.P52798.OID20935.v1	Systemic lupus erythematosus	17	1.67	1.37	2.05	6.85891e-07	118	44111	0.0198107
VWC2.Q2TAL6.OID20936.v1	Systemic lupus erythematosus	1	4.06	1.86	8.86	0.000421313	8	44111	13142
VWC2.Q2TAL6.OID20936.v1	Systemic lupus erythematosus	2	1.99	1.13	3.53	0.0180306	15	44111	13143
VWC2.Q2TAL6.OID20936.v1	Systemic lupus erythematosus	3	1.42	0.92	2.19	0.114307	25	44111	13144
VWC2.Q2TAL6.OID20936.v1	Systemic lupus erythematosus	4	1.23	0.86	1.75	0.266079	36	44111	0.000717535
VWC2.Q2TAL6.OID20936.v1	Systemic lupus erythematosus	5	1.09	0.81	1.46	0.562797	54	44111	0.0127212
VWC2.Q2TAL6.OID20936.v1	Systemic lupus erythematosus	6	1.22	0.94	1.58	0.134561	70	44111	0.606544
VWC2.Q2TAL6.OID20936.v1	Systemic lupus erythematosus	7	1.21	0.96	1.53	0.105358	87	44111	0.651319
VWC2.Q2TAL6.OID20936.v1	Systemic lupus erythematosus	8	1.2	0.97	1.48	0.0883806	106	44111	0.465946
VWC2.Q2TAL6.OID20936.v1	Systemic lupus erythematosus	9	1.16	0.95	1.43	0.148817	112	44111	0.138464
VWC2.Q2TAL6.OID20936.v1	Systemic lupus erythematosus	10	1.18	0.97	1.45	0.101785	115	44111	0.33036
VWC2.Q2TAL6.OID20936.v1	Systemic lupus erythematosus	11	1.19	0.97	1.45	0.0927329	117	44111	0.433103
VWC2.Q2TAL6.OID20936.v1	Systemic lupus erythematosus	12	1.17	0.96	1.43	0.123587	118	44111	0.283515
VWC2.Q2TAL6.OID20936.v1	Systemic lupus erythematosus	13	1.17	0.96	1.43	0.123587	118	44111	0.283515
VWC2.Q2TAL6.OID20936.v1	Systemic lupus erythematosus	14	1.17	0.96	1.43	0.123587	118	44111	0.283515
VWC2.Q2TAL6.OID20936.v1	Systemic lupus erythematosus	15	1.17	0.96	1.43	0.123587	118	44111	0.283515
VWC2.Q2TAL6.OID20936.v1	Systemic lupus erythematosus	16	1.17	0.96	1.43	0.123587	118	44111	0.283515
VWC2.Q2TAL6.OID20936.v1	Systemic lupus erythematosus	17	1.17	0.96	1.43	0.123587	118	44111	0.283515
FKBP5.Q13451.OID20937.v1	Systemic lupus erythematosus	1	1.94	0.97	3.87	0.0617661	8	44111	13159
FKBP5.Q13451.OID20937.v1	Systemic lupus erythematosus	2	1.36	0.82	2.27	0.232425	15	44111	13160
FKBP5.Q13451.OID20937.v1	Systemic lupus erythematosus	3	1.43	0.97	2.11	0.0743656	25	44111	13161
FKBP5.Q13451.OID20937.v1	Systemic lupus erythematosus	4	1.33	0.96	1.84	0.0864004	36	44111	0.361061
FKBP5.Q13451.OID20937.v1	Systemic lupus erythematosus	5	1.26	0.96	1.64	0.0934635	54	44111	0.352833
FKBP5.Q13451.OID20937.v1	Systemic lupus erythematosus	6	1.28	1.02	1.62	0.0366826	70	44111	0.797331
FKBP5.Q13451.OID20937.v1	Systemic lupus erythematosus	7	1.24	1.01	1.53	0.0437365	87	44111	0.638249
FKBP5.Q13451.OID20937.v1	Systemic lupus erythematosus	8	1.22	1.01	1.48	0.0373181	106	44111	0.616101
FKBP5.Q13451.OID20937.v1	Systemic lupus erythematosus	9	1.22	1.01	1.47	0.0352553	112	44111	0.640551
FKBP5.Q13451.OID20937.v1	Systemic lupus erythematosus	10	1.21	1	1.45	0.0452013	115	44111	0.491391
FKBP5.Q13451.OID20937.v1	Systemic lupus erythematosus	11	1.21	1.01	1.46	0.0361258	117	44111	0.589449
FKBP5.Q13451.OID20937.v1	Systemic lupus erythematosus	12	1.21	1.01	1.45	0.0410652	118	44111	0.530793
FKBP5.Q13451.OID20937.v1	Systemic lupus erythematosus	13	1.21	1.01	1.45	0.0410652	118	44111	0.530793
FKBP5.Q13451.OID20937.v1	Systemic lupus erythematosus	14	1.21	1.01	1.45	0.0410652	118	44111	0.530793
FKBP5.Q13451.OID20937.v1	Systemic lupus erythematosus	15	1.21	1.01	1.45	0.0410652	118	44111	0.530793
FKBP5.Q13451.OID20937.v1	Systemic lupus erythematosus	16	1.21	1.01	1.45	0.0410652	118	44111	0.530793
FKBP5.Q13451.OID20937.v1	Systemic lupus erythematosus	17	1.21	1.01	1.45	0.0410652	118	44111	0.530793
RSPO1.Q2MKA7.OID20938.v1	Systemic lupus erythematosus	1	1.45	0.72	2.94	0.299704	8	44111	13176
RSPO1.Q2MKA7.OID20938.v1	Systemic lupus erythematosus	2	1.47	0.88	2.47	0.141828	15	44111	13177
RSPO1.Q2MKA7.OID20938.v1	Systemic lupus erythematosus	3	1.6	1.07	2.4	0.0212705	25	44111	13178
RSPO1.Q2MKA7.OID20938.v1	Systemic lupus erythematosus	4	1.63	1.17	2.28	0.00389505	36	44111	0.77308
RSPO1.Q2MKA7.OID20938.v1	Systemic lupus erythematosus	5	1.3	0.99	1.71	0.0588154	54	44111	0.0790842
RSPO1.Q2MKA7.OID20938.v1	Systemic lupus erythematosus	6	1.33	1.05	1.69	0.0199851	70	44111	0.435833
RSPO1.Q2MKA7.OID20938.v1	Systemic lupus erythematosus	7	1.14	0.92	1.42	0.216992	87	44111	0.0116433
RSPO1.Q2MKA7.OID20938.v1	Systemic lupus erythematosus	8	1.15	0.94	1.39	0.172479	106	44111	0.0652614
RSPO1.Q2MKA7.OID20938.v1	Systemic lupus erythematosus	9	1.21	1	1.46	0.0489003	112	44111	0.422619
RSPO1.Q2MKA7.OID20938.v1	Systemic lupus erythematosus	10	1.21	1	1.46	0.0477168	115	44111	0.455109
RSPO1.Q2MKA7.OID20938.v1	Systemic lupus erythematosus	11	1.23	1.02	1.48	0.0291388	117	44111	0.731299
RSPO1.Q2MKA7.OID20938.v1	Systemic lupus erythematosus	12	1.23	1.02	1.48	0.028213	118	44111	0.731636
RSPO1.Q2MKA7.OID20938.v1	Systemic lupus erythematosus	13	1.23	1.02	1.48	0.028213	118	44111	0.731636
RSPO1.Q2MKA7.OID20938.v1	Systemic lupus erythematosus	14	1.23	1.02	1.48	0.028213	118	44111	0.731636
RSPO1.Q2MKA7.OID20938.v1	Systemic lupus erythematosus	15	1.23	1.02	1.48	0.028213	118	44111	0.731636
RSPO1.Q2MKA7.OID20938.v1	Systemic lupus erythematosus	16	1.23	1.02	1.48	0.028213	118	44111	0.731636
RSPO1.Q2MKA7.OID20938.v1	Systemic lupus erythematosus	17	1.23	1.02	1.48	0.028213	118	44111	0.731636
WFIKKN1.Q96NZ8.OID20939.v1	Systemic lupus erythematosus	1	0.41	0.19	0.86	0.017859	8	44111	13193
WFIKKN1.Q96NZ8.OID20939.v1	Systemic lupus erythematosus	2	0.66	0.38	1.13	0.131345	15	44111	13194
WFIKKN1.Q96NZ8.OID20939.v1	Systemic lupus erythematosus	3	0.63	0.41	0.95	0.0285051	25	44111	13195
WFIKKN1.Q96NZ8.OID20939.v1	Systemic lupus erythematosus	4	0.84	0.59	1.19	0.320101	36	44111	0.0294548
WFIKKN1.Q96NZ8.OID20939.v1	Systemic lupus erythematosus	5	0.72	0.54	0.97	0.0287328	54	44111	0.774138
WFIKKN1.Q96NZ8.OID20939.v1	Systemic lupus erythematosus	6	0.75	0.59	0.97	0.0302281	70	44111	0.768663
WFIKKN1.Q96NZ8.OID20939.v1	Systemic lupus erythematosus	7	0.77	0.61	0.97	0.0269457	87	44111	0.707162
WFIKKN1.Q96NZ8.OID20939.v1	Systemic lupus erythematosus	8	0.86	0.7	1.05	0.139725	106	44111	0.104714
WFIKKN1.Q96NZ8.OID20939.v1	Systemic lupus erythematosus	9	0.84	0.68	1.02	0.0815051	112	44111	0.232098
WFIKKN1.Q96NZ8.OID20939.v1	Systemic lupus erythematosus	10	0.86	0.71	1.05	0.149834	115	44111	0.0968091
WFIKKN1.Q96NZ8.OID20939.v1	Systemic lupus erythematosus	11	0.86	0.71	1.05	0.146083	117	44111	0.0955683
WFIKKN1.Q96NZ8.OID20939.v1	Systemic lupus erythematosus	12	0.87	0.71	1.05	0.153304	118	44111	0.107261
WFIKKN1.Q96NZ8.OID20939.v1	Systemic lupus erythematosus	13	0.87	0.71	1.05	0.153304	118	44111	0.107261
WFIKKN1.Q96NZ8.OID20939.v1	Systemic lupus erythematosus	14	0.87	0.71	1.05	0.153304	118	44111	0.107261
WFIKKN1.Q96NZ8.OID20939.v1	Systemic lupus erythematosus	15	0.87	0.71	1.05	0.153304	118	44111	0.107261
WFIKKN1.Q96NZ8.OID20939.v1	Systemic lupus erythematosus	16	0.87	0.71	1.05	0.153304	118	44111	0.107261
WFIKKN1.Q96NZ8.OID20939.v1	Systemic lupus erythematosus	17	0.87	0.71	1.05	0.153304	118	44111	0.107261
CDCP1.Q9H5V8.OID20940.v1	Systemic lupus erythematosus	1	1.37	0.6	3.12	0.453776	8	44111	13210
CDCP1.Q9H5V8.OID20940.v1	Systemic lupus erythematosus	2	1.88	1.04	3.39	0.0368636	15	44111	13211
CDCP1.Q9H5V8.OID20940.v1	Systemic lupus erythematosus	3	2.48	1.57	3.92	9.90463e-05	25	44111	13212
CDCP1.Q9H5V8.OID20940.v1	Systemic lupus erythematosus	4	2.27	1.57	3.28	1.32311e-05	36	44111	0.776025
CDCP1.Q9H5V8.OID20940.v1	Systemic lupus erythematosus	5	2.03	1.5	2.76	5.19805e-06	54	44111	0.133163
CDCP1.Q9H5V8.OID20940.v1	Systemic lupus erythematosus	6	1.8	1.37	2.36	2.02768e-05	70	44111	0.0360588
CDCP1.Q9H5V8.OID20940.v1	Systemic lupus erythematosus	7	1.77	1.39	2.25	3.82361e-06	87	44111	0.051934
CDCP1.Q9H5V8.OID20940.v1	Systemic lupus erythematosus	8	1.68	1.35	2.09	4.18727e-06	106	44111	0.0253171
CDCP1.Q9H5V8.OID20940.v1	Systemic lupus erythematosus	9	1.74	1.41	2.16	3.2159e-07	112	44111	0.107172
CDCP1.Q9H5V8.OID20940.v1	Systemic lupus erythematosus	10	1.74	1.41	2.15	2.82947e-07	115	44111	0.143869
CDCP1.Q9H5V8.OID20940.v1	Systemic lupus erythematosus	11	1.74	1.41	2.14	2.37019e-07	117	44111	0.247755
CDCP1.Q9H5V8.OID20940.v1	Systemic lupus erythematosus	12	1.72	1.4	2.12	2.95749e-07	118	44111	0.183105
CDCP1.Q9H5V8.OID20940.v1	Systemic lupus erythematosus	13	1.72	1.4	2.12	2.95749e-07	118	44111	0.183105
CDCP1.Q9H5V8.OID20940.v1	Systemic lupus erythematosus	14	1.72	1.4	2.12	2.95749e-07	118	44111	0.183105
CDCP1.Q9H5V8.OID20940.v1	Systemic lupus erythematosus	15	1.72	1.4	2.12	2.95749e-07	118	44111	0.183105
CDCP1.Q9H5V8.OID20940.v1	Systemic lupus erythematosus	16	1.72	1.4	2.12	2.95749e-07	118	44111	0.183105
CDCP1.Q9H5V8.OID20940.v1	Systemic lupus erythematosus	17	1.72	1.4	2.12	2.95749e-07	118	44111	0.183105
IFNGR2.P38484.OID20941.v1	Systemic lupus erythematosus	1	1.08	0.54	2.18	0.828887	8	44111	13227
IFNGR2.P38484.OID20941.v1	Systemic lupus erythematosus	2	1.26	0.75	2.1	0.383175	15	44111	13228
IFNGR2.P38484.OID20941.v1	Systemic lupus erythematosus	3	1.16	0.78	1.73	0.473778	25	44111	13229
IFNGR2.P38484.OID20941.v1	Systemic lupus erythematosus	4	1.5	1.08	2.08	0.0163176	36	44111	0.139329
IFNGR2.P38484.OID20941.v1	Systemic lupus erythematosus	5	1.41	1.08	1.85	0.0125456	54	44111	0.880271
IFNGR2.P38484.OID20941.v1	Systemic lupus erythematosus	6	1.34	1.05	1.7	0.0164535	70	44111	0.6773
IFNGR2.P38484.OID20941.v1	Systemic lupus erythematosus	7	1.27	1.03	1.58	0.0264705	87	44111	0.327598
IFNGR2.P38484.OID20941.v1	Systemic lupus erythematosus	8	1.26	1.04	1.53	0.0207678	106	44111	0.350644
IFNGR2.P38484.OID20941.v1	Systemic lupus erythematosus	9	1.27	1.05	1.53	0.0127147	112	44111	0.491632
IFNGR2.P38484.OID20941.v1	Systemic lupus erythematosus	10	1.27	1.05	1.52	0.0129691	115	44111	0.467495
IFNGR2.P38484.OID20941.v1	Systemic lupus erythematosus	11	1.26	1.05	1.52	0.0126237	117	44111	0.470611
IFNGR2.P38484.OID20941.v1	Systemic lupus erythematosus	12	1.27	1.05	1.52	0.0117566	118	44111	0.458303
IFNGR2.P38484.OID20941.v1	Systemic lupus erythematosus	13	1.27	1.05	1.52	0.0117566	118	44111	0.458303
IFNGR2.P38484.OID20941.v1	Systemic lupus erythematosus	14	1.27	1.05	1.52	0.0117566	118	44111	0.458303
IFNGR2.P38484.OID20941.v1	Systemic lupus erythematosus	15	1.27	1.05	1.52	0.0117566	118	44111	0.458303
IFNGR2.P38484.OID20941.v1	Systemic lupus erythematosus	16	1.27	1.05	1.52	0.0117566	118	44111	0.458303
IFNGR2.P38484.OID20941.v1	Systemic lupus erythematosus	17	1.27	1.05	1.52	0.0117566	118	44111	0.458303
TBCC.Q15814.OID20942.v1	Systemic lupus erythematosus	1	1.48	0.74	2.95	0.265968	8	44111	13244
TBCC.Q15814.OID20942.v1	Systemic lupus erythematosus	2	1.17	0.7	1.94	0.545687	15	44111	13245
TBCC.Q15814.OID20942.v1	Systemic lupus erythematosus	3	1.16	0.78	1.71	0.467168	25	44111	13246
TBCC.Q15814.OID20942.v1	Systemic lupus erythematosus	4	1.09	0.79	1.51	0.60104	36	44111	0.337967
TBCC.Q15814.OID20942.v1	Systemic lupus erythematosus	5	1.1	0.84	1.43	0.49668	54	44111	0.678467
TBCC.Q15814.OID20942.v1	Systemic lupus erythematosus	6	1.17	0.92	1.47	0.195465	70	44111	0.638136
TBCC.Q15814.OID20942.v1	Systemic lupus erythematosus	7	1.14	0.92	1.41	0.220574	87	44111	0.843781
TBCC.Q15814.OID20942.v1	Systemic lupus erythematosus	8	1.16	0.96	1.4	0.122612	106	44111	0.626001
TBCC.Q15814.OID20942.v1	Systemic lupus erythematosus	9	1.15	0.95	1.38	0.145529	112	44111	0.831591
TBCC.Q15814.OID20942.v1	Systemic lupus erythematosus	10	1.13	0.94	1.35	0.200905	115	44111	0.905701
TBCC.Q15814.OID20942.v1	Systemic lupus erythematosus	11	1.13	0.94	1.35	0.184316	117	44111	0.972196
TBCC.Q15814.OID20942.v1	Systemic lupus erythematosus	12	1.12	0.94	1.35	0.204302	118	44111	0.875037
TBCC.Q15814.OID20942.v1	Systemic lupus erythematosus	13	1.12	0.94	1.35	0.204302	118	44111	0.875037
TBCC.Q15814.OID20942.v1	Systemic lupus erythematosus	14	1.12	0.94	1.35	0.204302	118	44111	0.875037
TBCC.Q15814.OID20942.v1	Systemic lupus erythematosus	15	1.12	0.94	1.35	0.204302	118	44111	0.875037
TBCC.Q15814.OID20942.v1	Systemic lupus erythematosus	16	1.12	0.94	1.35	0.204302	118	44111	0.875037
TBCC.Q15814.OID20942.v1	Systemic lupus erythematosus	17	1.12	0.94	1.35	0.204302	118	44111	0.875037
SCARB2.Q14108.OID20943.v1	Systemic lupus erythematosus	1	2.83	1.28	6.27	0.0104131	8	44111	13261
SCARB2.Q14108.OID20943.v1	Systemic lupus erythematosus	2	2.64	1.46	4.77	0.00129753	15	44111	13262
SCARB2.Q14108.OID20943.v1	Systemic lupus erythematosus	3	2.89	1.83	4.56	5.08228e-06	25	44111	13263
SCARB2.Q14108.OID20943.v1	Systemic lupus erythematosus	4	2.45	1.69	3.57	2.58917e-06	36	44111	0.121285
SCARB2.Q14108.OID20943.v1	Systemic lupus erythematosus	5	2.13	1.56	2.91	1.7196e-06	54	44111	0.0190904
SCARB2.Q14108.OID20943.v1	Systemic lupus erythematosus	6	2.24	1.7	2.94	7.0766e-09	70	44111	0.194568
SCARB2.Q14108.OID20943.v1	Systemic lupus erythematosus	7	2.18	1.7	2.78	4.9408e-10	87	44111	0.169943
SCARB2.Q14108.OID20943.v1	Systemic lupus erythematosus	8	2.39	1.91	2.97	9.83475e-15	106	44111	0.877279
SCARB2.Q14108.OID20943.v1	Systemic lupus erythematosus	9	2.3	1.86	2.85	2.16988e-14	112	44111	0.395554
SCARB2.Q14108.OID20943.v1	Systemic lupus erythematosus	10	2.33	1.89	2.88	3.9826e-15	115	44111	0.633377
SCARB2.Q14108.OID20943.v1	Systemic lupus erythematosus	11	2.34	1.9	2.89	1.94531e-15	117	44111	0.848199
SCARB2.Q14108.OID20943.v1	Systemic lupus erythematosus	12	2.28	1.85	2.8	1.19855e-14	118	44111	0.467389
SCARB2.Q14108.OID20943.v1	Systemic lupus erythematosus	13	2.28	1.85	2.8	1.19855e-14	118	44111	0.467389
SCARB2.Q14108.OID20943.v1	Systemic lupus erythematosus	14	2.28	1.85	2.8	1.19855e-14	118	44111	0.467389
SCARB2.Q14108.OID20943.v1	Systemic lupus erythematosus	15	2.28	1.85	2.8	1.19855e-14	118	44111	0.467389
SCARB2.Q14108.OID20943.v1	Systemic lupus erythematosus	16	2.28	1.85	2.8	1.19855e-14	118	44111	0.467389
SCARB2.Q14108.OID20943.v1	Systemic lupus erythematosus	17	2.28	1.85	2.8	1.19855e-14	118	44111	0.467389
GPC5.P78333.OID20944.v1	Systemic lupus erythematosus	1	0.89	0.44	1.8	0.738211	8	44111	13278
GPC5.P78333.OID20944.v1	Systemic lupus erythematosus	2	0.99	0.59	1.66	0.968807	15	44111	13279
GPC5.P78333.OID20944.v1	Systemic lupus erythematosus	3	0.88	0.59	1.31	0.535432	25	44111	13280
GPC5.P78333.OID20944.v1	Systemic lupus erythematosus	4	0.89	0.64	1.24	0.482241	36	44111	0.97384
GPC5.P78333.OID20944.v1	Systemic lupus erythematosus	5	1.01	0.77	1.33	0.926951	54	44111	0.24723
GPC5.P78333.OID20944.v1	Systemic lupus erythematosus	6	0.98	0.77	1.24	0.858782	70	44111	0.779105
GPC5.P78333.OID20944.v1	Systemic lupus erythematosus	7	0.93	0.76	1.15	0.523418	87	44111	0.624112
GPC5.P78333.OID20944.v1	Systemic lupus erythematosus	8	0.91	0.75	1.1	0.315012	106	44111	0.472149
GPC5.P78333.OID20944.v1	Systemic lupus erythematosus	9	0.93	0.77	1.12	0.418043	112	44111	0.707051
GPC5.P78333.OID20944.v1	Systemic lupus erythematosus	10	0.93	0.77	1.12	0.42919	115	44111	0.763815
GPC5.P78333.OID20944.v1	Systemic lupus erythematosus	11	0.94	0.78	1.13	0.492586	117	44111	0.900931
GPC5.P78333.OID20944.v1	Systemic lupus erythematosus	12	0.94	0.79	1.13	0.523897	118	44111	0.950909
GPC5.P78333.OID20944.v1	Systemic lupus erythematosus	13	0.94	0.79	1.13	0.523897	118	44111	0.950909
GPC5.P78333.OID20944.v1	Systemic lupus erythematosus	14	0.94	0.79	1.13	0.523897	118	44111	0.950909
GPC5.P78333.OID20944.v1	Systemic lupus erythematosus	15	0.94	0.79	1.13	0.523897	118	44111	0.950909
GPC5.P78333.OID20944.v1	Systemic lupus erythematosus	16	0.94	0.79	1.13	0.523897	118	44111	0.950909
GPC5.P78333.OID20944.v1	Systemic lupus erythematosus	17	0.94	0.79	1.13	0.523897	118	44111	0.950909
LY96.Q9Y6Y9.OID20945.v1	Systemic lupus erythematosus	1	1.07	0.52	2.19	0.860387	8	44111	13295
LY96.Q9Y6Y9.OID20945.v1	Systemic lupus erythematosus	2	1.13	0.67	1.91	0.654644	15	44111	13296
LY96.Q9Y6Y9.OID20945.v1	Systemic lupus erythematosus	3	1.6	1.07	2.4	0.0230822	25	44111	13297
LY96.Q9Y6Y9.OID20945.v1	Systemic lupus erythematosus	4	1.2	0.86	1.69	0.283817	36	44111	0.348752
LY96.Q9Y6Y9.OID20945.v1	Systemic lupus erythematosus	5	1.31	1	1.73	0.0536278	54	44111	0.879557
LY96.Q9Y6Y9.OID20945.v1	Systemic lupus erythematosus	6	1.41	1.11	1.8	0.00522347	70	44111	0.389494
LY96.Q9Y6Y9.OID20945.v1	Systemic lupus erythematosus	7	1.34	1.08	1.67	0.00789844	87	44111	0.985875
LY96.Q9Y6Y9.OID20945.v1	Systemic lupus erythematosus	8	1.31	1.08	1.6	0.00692372	106	44111	0.678693
LY96.Q9Y6Y9.OID20945.v1	Systemic lupus erythematosus	9	1.3	1.07	1.57	0.00854043	112	44111	0.542308
LY96.Q9Y6Y9.OID20945.v1	Systemic lupus erythematosus	10	1.3	1.08	1.57	0.0066714	115	44111	0.640297
LY96.Q9Y6Y9.OID20945.v1	Systemic lupus erythematosus	11	1.31	1.08	1.58	0.00536895	117	44111	0.785462
LY96.Q9Y6Y9.OID20945.v1	Systemic lupus erythematosus	12	1.34	1.11	1.61	0.00251942	118	44111	0.967105
LY96.Q9Y6Y9.OID20945.v1	Systemic lupus erythematosus	13	1.34	1.11	1.61	0.00251942	118	44111	0.967105
LY96.Q9Y6Y9.OID20945.v1	Systemic lupus erythematosus	14	1.34	1.11	1.61	0.00251942	118	44111	0.967105
LY96.Q9Y6Y9.OID20945.v1	Systemic lupus erythematosus	15	1.34	1.11	1.61	0.00251942	118	44111	0.967105
LY96.Q9Y6Y9.OID20945.v1	Systemic lupus erythematosus	16	1.34	1.11	1.61	0.00251942	118	44111	0.967105
LY96.Q9Y6Y9.OID20945.v1	Systemic lupus erythematosus	17	1.34	1.11	1.61	0.00251942	118	44111	0.967105
FLRT2.O43155.OID20946.v1	Systemic lupus erythematosus	1	1.03	0.51	2.1	0.932869	8	44111	13312
FLRT2.O43155.OID20946.v1	Systemic lupus erythematosus	2	1.33	0.79	2.24	0.279965	15	44111	13313
FLRT2.O43155.OID20946.v1	Systemic lupus erythematosus	3	1.32	0.88	1.98	0.178809	25	44111	13314
FLRT2.O43155.OID20946.v1	Systemic lupus erythematosus	4	1.38	0.99	1.93	0.0611101	36	44111	0.768143
FLRT2.O43155.OID20946.v1	Systemic lupus erythematosus	5	1.25	0.95	1.64	0.115711	54	44111	0.493801
FLRT2.O43155.OID20946.v1	Systemic lupus erythematosus	6	1.14	0.89	1.45	0.294196	70	44111	0.156803
FLRT2.O43155.OID20946.v1	Systemic lupus erythematosus	7	1.08	0.87	1.34	0.473175	87	44111	0.104847
FLRT2.O43155.OID20946.v1	Systemic lupus erythematosus	8	1.04	0.85	1.26	0.717277	106	44111	0.0470708
FLRT2.O43155.OID20946.v1	Systemic lupus erythematosus	9	1.03	0.85	1.24	0.774758	112	44111	0.0256843
FLRT2.O43155.OID20946.v1	Systemic lupus erythematosus	10	1.04	0.86	1.25	0.704486	115	44111	0.0629047
FLRT2.O43155.OID20946.v1	Systemic lupus erythematosus	11	1.06	0.88	1.28	0.525014	117	44111	0.191205
FLRT2.O43155.OID20946.v1	Systemic lupus erythematosus	12	1.06	0.88	1.28	0.528682	118	44111	0.181551
FLRT2.O43155.OID20946.v1	Systemic lupus erythematosus	13	1.06	0.88	1.28	0.528682	118	44111	0.181551
FLRT2.O43155.OID20946.v1	Systemic lupus erythematosus	14	1.06	0.88	1.28	0.528682	118	44111	0.181551
FLRT2.O43155.OID20946.v1	Systemic lupus erythematosus	15	1.06	0.88	1.28	0.528682	118	44111	0.181551
FLRT2.O43155.OID20946.v1	Systemic lupus erythematosus	16	1.06	0.88	1.28	0.528682	118	44111	0.181551
FLRT2.O43155.OID20946.v1	Systemic lupus erythematosus	17	1.06	0.88	1.28	0.528682	118	44111	0.181551
TMPRSS5.Q9H3S3.OID20947.v1	Systemic lupus erythematosus	1	1.38	0.68	2.81	0.379228	8	44111	13329
TMPRSS5.Q9H3S3.OID20947.v1	Systemic lupus erythematosus	2	1.17	0.69	1.97	0.559753	15	44111	13330
TMPRSS5.Q9H3S3.OID20947.v1	Systemic lupus erythematosus	3	1.05	0.7	1.57	0.809501	25	44111	13331
TMPRSS5.Q9H3S3.OID20947.v1	Systemic lupus erythematosus	4	0.99	0.71	1.38	0.933193	36	44111	0.384919
TMPRSS5.Q9H3S3.OID20947.v1	Systemic lupus erythematosus	5	0.98	0.74	1.28	0.866405	54	44111	0.504766
TMPRSS5.Q9H3S3.OID20947.v1	Systemic lupus erythematosus	6	0.95	0.75	1.21	0.667053	70	44111	0.382156
TMPRSS5.Q9H3S3.OID20947.v1	Systemic lupus erythematosus	7	0.89	0.72	1.1	0.287894	87	44111	0.0836306
TMPRSS5.Q9H3S3.OID20947.v1	Systemic lupus erythematosus	8	0.92	0.75	1.11	0.381308	106	44111	0.372549
TMPRSS5.Q9H3S3.OID20947.v1	Systemic lupus erythematosus	9	0.9	0.74	1.09	0.278422	112	44111	0.209177
TMPRSS5.Q9H3S3.OID20947.v1	Systemic lupus erythematosus	10	0.91	0.75	1.09	0.302183	115	44111	0.322408
TMPRSS5.Q9H3S3.OID20947.v1	Systemic lupus erythematosus	11	0.9	0.75	1.09	0.278381	117	44111	0.339072
TMPRSS5.Q9H3S3.OID20947.v1	Systemic lupus erythematosus	12	0.9	0.75	1.09	0.277582	118	44111	0.34441
TMPRSS5.Q9H3S3.OID20947.v1	Systemic lupus erythematosus	13	0.9	0.75	1.09	0.277582	118	44111	0.34441
TMPRSS5.Q9H3S3.OID20947.v1	Systemic lupus erythematosus	14	0.9	0.75	1.09	0.277582	118	44111	0.34441
TMPRSS5.Q9H3S3.OID20947.v1	Systemic lupus erythematosus	15	0.9	0.75	1.09	0.277582	118	44111	0.34441
TMPRSS5.Q9H3S3.OID20947.v1	Systemic lupus erythematosus	16	0.9	0.75	1.09	0.277582	118	44111	0.34441
TMPRSS5.Q9H3S3.OID20947.v1	Systemic lupus erythematosus	17	0.9	0.75	1.09	0.277582	118	44111	0.34441
SETMAR.Q53H47.OID20948.v1	Systemic lupus erythematosus	1	1.44	0.69	2.98	0.330718	8	44111	13346
SETMAR.Q53H47.OID20948.v1	Systemic lupus erythematosus	2	1.5	0.88	2.57	0.137894	15	44111	13347
SETMAR.Q53H47.OID20948.v1	Systemic lupus erythematosus	3	1.87	1.24	2.81	0.00279908	25	44111	13348
SETMAR.Q53H47.OID20948.v1	Systemic lupus erythematosus	4	1.77	1.27	2.48	0.000860313	36	44111	0.82546
SETMAR.Q53H47.OID20948.v1	Systemic lupus erythematosus	5	1.84	1.4	2.42	1.42475e-05	54	44111	0.86315
SETMAR.Q53H47.OID20948.v1	Systemic lupus erythematosus	6	1.7	1.33	2.16	2.01952e-05	70	44111	0.429536
SETMAR.Q53H47.OID20948.v1	Systemic lupus erythematosus	7	1.58	1.27	1.97	4.28462e-05	87	44111	0.16834
SETMAR.Q53H47.OID20948.v1	Systemic lupus erythematosus	8	1.52	1.24	1.85	4.0214e-05	106	44111	0.0912761
SETMAR.Q53H47.OID20948.v1	Systemic lupus erythematosus	9	1.51	1.24	1.83	3.23136e-05	112	44111	0.0810434
SETMAR.Q53H47.OID20948.v1	Systemic lupus erythematosus	10	1.5	1.24	1.81	3.56513e-05	115	44111	0.0881139
SETMAR.Q53H47.OID20948.v1	Systemic lupus erythematosus	11	1.5	1.24	1.81	3.18911e-05	117	44111	0.127453
SETMAR.Q53H47.OID20948.v1	Systemic lupus erythematosus	12	1.49	1.23	1.8	3.85055e-05	118	44111	0.085039
SETMAR.Q53H47.OID20948.v1	Systemic lupus erythematosus	13	1.49	1.23	1.8	3.85055e-05	118	44111	0.085039
SETMAR.Q53H47.OID20948.v1	Systemic lupus erythematosus	14	1.49	1.23	1.8	3.85055e-05	118	44111	0.085039
SETMAR.Q53H47.OID20948.v1	Systemic lupus erythematosus	15	1.49	1.23	1.8	3.85055e-05	118	44111	0.085039
SETMAR.Q53H47.OID20948.v1	Systemic lupus erythematosus	16	1.49	1.23	1.8	3.85055e-05	118	44111	0.085039
SETMAR.Q53H47.OID20948.v1	Systemic lupus erythematosus	17	1.49	1.23	1.8	3.85055e-05	118	44111	0.085039
GLB1.P16278.OID20949.v1	Systemic lupus erythematosus	1	1.31	0.64	2.69	0.460473	8	44111	13363
GLB1.P16278.OID20949.v1	Systemic lupus erythematosus	2	1.5	0.89	2.53	0.126499	15	44111	13364
GLB1.P16278.OID20949.v1	Systemic lupus erythematosus	3	1.61	1.07	2.41	0.0208806	25	44111	13365
GLB1.P16278.OID20949.v1	Systemic lupus erythematosus	4	1.5	1.07	2.1	0.0179256	36	44111	0.584426
GLB1.P16278.OID20949.v1	Systemic lupus erythematosus	5	1.22	0.93	1.61	0.15232	54	44111	0.0481734
GLB1.P16278.OID20949.v1	Systemic lupus erythematosus	6	1.3	1.02	1.66	0.0350339	70	44111	0.539734
GLB1.P16278.OID20949.v1	Systemic lupus erythematosus	7	1.28	1.03	1.6	0.0250336	87	44111	0.553475
GLB1.P16278.OID20949.v1	Systemic lupus erythematosus	8	1.21	0.99	1.47	0.0632303	106	44111	0.203601
GLB1.P16278.OID20949.v1	Systemic lupus erythematosus	9	1.23	1.02	1.49	0.0326106	112	44111	0.509935
GLB1.P16278.OID20949.v1	Systemic lupus erythematosus	10	1.23	1.02	1.49	0.0331737	115	44111	0.481896
GLB1.P16278.OID20949.v1	Systemic lupus erythematosus	11	1.23	1.02	1.49	0.0293706	117	44111	0.588384
GLB1.P16278.OID20949.v1	Systemic lupus erythematosus	12	1.24	1.03	1.49	0.0257058	118	44111	0.621898
GLB1.P16278.OID20949.v1	Systemic lupus erythematosus	13	1.24	1.03	1.49	0.0257058	118	44111	0.621898
GLB1.P16278.OID20949.v1	Systemic lupus erythematosus	14	1.24	1.03	1.49	0.0257058	118	44111	0.621898
GLB1.P16278.OID20949.v1	Systemic lupus erythematosus	15	1.24	1.03	1.49	0.0257058	118	44111	0.621898
GLB1.P16278.OID20949.v1	Systemic lupus erythematosus	16	1.24	1.03	1.49	0.0257058	118	44111	0.621898
GLB1.P16278.OID20949.v1	Systemic lupus erythematosus	17	1.24	1.03	1.49	0.0257058	118	44111	0.621898
RHOC.P08134.OID20950.v1	Systemic lupus erythematosus	1	1.62	0.81	3.24	0.171156	8	44111	13380
RHOC.P08134.OID20950.v1	Systemic lupus erythematosus	2	1.12	0.67	1.86	0.658784	15	44111	13381
RHOC.P08134.OID20950.v1	Systemic lupus erythematosus	3	1.23	0.83	1.82	0.293304	25	44111	13382
RHOC.P08134.OID20950.v1	Systemic lupus erythematosus	4	1.13	0.81	1.56	0.471401	36	44111	0.250692
RHOC.P08134.OID20950.v1	Systemic lupus erythematosus	5	1.04	0.8	1.36	0.772402	54	44111	0.213807
RHOC.P08134.OID20950.v1	Systemic lupus erythematosus	6	1.08	0.86	1.37	0.502892	70	44111	0.729137
RHOC.P08134.OID20950.v1	Systemic lupus erythematosus	7	1.1	0.89	1.36	0.357221	87	44111	0.895478
RHOC.P08134.OID20950.v1	Systemic lupus erythematosus	8	1.12	0.93	1.36	0.242622	106	44111	0.722819
RHOC.P08134.OID20950.v1	Systemic lupus erythematosus	9	1.11	0.92	1.34	0.260035	112	44111	0.868144
RHOC.P08134.OID20950.v1	Systemic lupus erythematosus	10	1.1	0.91	1.32	0.330198	115	44111	0.916042
RHOC.P08134.OID20950.v1	Systemic lupus erythematosus	11	1.1	0.92	1.32	0.309343	117	44111	0.978389
RHOC.P08134.OID20950.v1	Systemic lupus erythematosus	12	1.1	0.92	1.31	0.316675	118	44111	0.941231
RHOC.P08134.OID20950.v1	Systemic lupus erythematosus	13	1.1	0.92	1.31	0.316675	118	44111	0.941231
RHOC.P08134.OID20950.v1	Systemic lupus erythematosus	14	1.1	0.92	1.31	0.316675	118	44111	0.941231
RHOC.P08134.OID20950.v1	Systemic lupus erythematosus	15	1.1	0.92	1.31	0.316675	118	44111	0.941231
RHOC.P08134.OID20950.v1	Systemic lupus erythematosus	16	1.1	0.92	1.31	0.316675	118	44111	0.941231
RHOC.P08134.OID20950.v1	Systemic lupus erythematosus	17	1.1	0.92	1.31	0.316675	118	44111	0.941231
MDGA1.Q8NFP4.OID20951.v1	Systemic lupus erythematosus	1	0.9	0.44	1.83	0.773002	8	44111	13397
MDGA1.Q8NFP4.OID20951.v1	Systemic lupus erythematosus	2	0.92	0.55	1.53	0.749684	15	44111	13398
MDGA1.Q8NFP4.OID20951.v1	Systemic lupus erythematosus	3	0.94	0.63	1.4	0.76134	25	44111	13399
MDGA1.Q8NFP4.OID20951.v1	Systemic lupus erythematosus	4	0.84	0.6	1.17	0.30721	36	44111	0.441721
MDGA1.Q8NFP4.OID20951.v1	Systemic lupus erythematosus	5	0.77	0.59	1.01	0.0576023	54	44111	0.301736
MDGA1.Q8NFP4.OID20951.v1	Systemic lupus erythematosus	6	0.81	0.64	1.03	0.0827848	70	44111	0.801381
MDGA1.Q8NFP4.OID20951.v1	Systemic lupus erythematosus	7	0.78	0.63	0.96	0.0199835	87	44111	0.388611
MDGA1.Q8NFP4.OID20951.v1	Systemic lupus erythematosus	8	0.83	0.68	1.01	0.0619086	106	44111	0.700768
MDGA1.Q8NFP4.OID20951.v1	Systemic lupus erythematosus	9	0.83	0.68	1	0.0479059	112	44111	0.976893
MDGA1.Q8NFP4.OID20951.v1	Systemic lupus erythematosus	10	0.82	0.68	0.98	0.0328682	115	44111	0.912693
MDGA1.Q8NFP4.OID20951.v1	Systemic lupus erythematosus	11	0.82	0.68	0.99	0.0370638	117	44111	0.95961
MDGA1.Q8NFP4.OID20951.v1	Systemic lupus erythematosus	12	0.83	0.69	1	0.0474406	118	44111	0.849046
MDGA1.Q8NFP4.OID20951.v1	Systemic lupus erythematosus	13	0.83	0.69	1	0.0474406	118	44111	0.849046
MDGA1.Q8NFP4.OID20951.v1	Systemic lupus erythematosus	14	0.83	0.69	1	0.0474406	118	44111	0.849046
MDGA1.Q8NFP4.OID20951.v1	Systemic lupus erythematosus	15	0.83	0.69	1	0.0474406	118	44111	0.849046
MDGA1.Q8NFP4.OID20951.v1	Systemic lupus erythematosus	16	0.83	0.69	1	0.0474406	118	44111	0.849046
MDGA1.Q8NFP4.OID20951.v1	Systemic lupus erythematosus	17	0.83	0.69	1	0.0474406	118	44111	0.849046
TXLNA.P40222.OID20952.v1	Systemic lupus erythematosus	1	1.44	0.72	2.9	0.302659	8	44111	13414
TXLNA.P40222.OID20952.v1	Systemic lupus erythematosus	2	1.05	0.63	1.75	0.860482	15	44111	13415
TXLNA.P40222.OID20952.v1	Systemic lupus erythematosus	3	1.15	0.78	1.71	0.48755	25	44111	13416
TXLNA.P40222.OID20952.v1	Systemic lupus erythematosus	4	1.1	0.79	1.52	0.584062	36	44111	0.325492
TXLNA.P40222.OID20952.v1	Systemic lupus erythematosus	5	1.12	0.85	1.46	0.414358	54	44111	0.656831
TXLNA.P40222.OID20952.v1	Systemic lupus erythematosus	6	1.18	0.93	1.49	0.18173	70	44111	0.709831
TXLNA.P40222.OID20952.v1	Systemic lupus erythematosus	7	1.17	0.94	1.45	0.151806	87	44111	0.741257
TXLNA.P40222.OID20952.v1	Systemic lupus erythematosus	8	1.14	0.94	1.38	0.179951	106	44111	0.900354
TXLNA.P40222.OID20952.v1	Systemic lupus erythematosus	9	1.14	0.94	1.37	0.173818	112	44111	0.893753
TXLNA.P40222.OID20952.v1	Systemic lupus erythematosus	10	1.13	0.94	1.36	0.201758	115	44111	0.773428
TXLNA.P40222.OID20952.v1	Systemic lupus erythematosus	11	1.14	0.95	1.37	0.15967	117	44111	0.981618
TXLNA.P40222.OID20952.v1	Systemic lupus erythematosus	12	1.14	0.95	1.37	0.167236	118	44111	0.918917
TXLNA.P40222.OID20952.v1	Systemic lupus erythematosus	13	1.14	0.95	1.37	0.167236	118	44111	0.918917
TXLNA.P40222.OID20952.v1	Systemic lupus erythematosus	14	1.14	0.95	1.37	0.167236	118	44111	0.918917
TXLNA.P40222.OID20952.v1	Systemic lupus erythematosus	15	1.14	0.95	1.37	0.167236	118	44111	0.918917
TXLNA.P40222.OID20952.v1	Systemic lupus erythematosus	16	1.14	0.95	1.37	0.167236	118	44111	0.918917
TXLNA.P40222.OID20952.v1	Systemic lupus erythematosus	17	1.14	0.95	1.37	0.167236	118	44111	0.918917
TNFSF14.O43557.OID20953.v1	Systemic lupus erythematosus	1	1.63	0.82	3.25	0.163855	8	44111	13431
TNFSF14.O43557.OID20953.v1	Systemic lupus erythematosus	2	1.35	0.8	2.27	0.256038	15	44111	13432
TNFSF14.O43557.OID20953.v1	Systemic lupus erythematosus	3	1.35	0.91	2.01	0.136444	25	44111	13433
TNFSF14.O43557.OID20953.v1	Systemic lupus erythematosus	4	1.31	0.94	1.82	0.111447	36	44111	0.319096
TNFSF14.O43557.OID20953.v1	Systemic lupus erythematosus	5	1.25	0.95	1.63	0.113403	54	44111	0.375475
TNFSF14.O43557.OID20953.v1	Systemic lupus erythematosus	6	1.25	0.98	1.58	0.0682932	70	44111	0.61432
TNFSF14.O43557.OID20953.v1	Systemic lupus erythematosus	7	1.13	0.91	1.41	0.251777	87	44111	0.160744
TNFSF14.O43557.OID20953.v1	Systemic lupus erythematosus	8	1.1	0.9	1.33	0.348043	106	44111	0.136482
TNFSF14.O43557.OID20953.v1	Systemic lupus erythematosus	9	1.1	0.91	1.33	0.309086	112	44111	0.179994
TNFSF14.O43557.OID20953.v1	Systemic lupus erythematosus	10	1.08	0.9	1.3	0.40429	115	44111	0.111265
TNFSF14.O43557.OID20953.v1	Systemic lupus erythematosus	11	1.09	0.9	1.31	0.372538	117	44111	0.151744
TNFSF14.O43557.OID20953.v1	Systemic lupus erythematosus	12	1.08	0.9	1.3	0.416965	118	44111	0.11555
TNFSF14.O43557.OID20953.v1	Systemic lupus erythematosus	13	1.08	0.9	1.3	0.416965	118	44111	0.11555
TNFSF14.O43557.OID20953.v1	Systemic lupus erythematosus	14	1.08	0.9	1.3	0.416965	118	44111	0.11555
TNFSF14.O43557.OID20953.v1	Systemic lupus erythematosus	15	1.08	0.9	1.3	0.416965	118	44111	0.11555
TNFSF14.O43557.OID20953.v1	Systemic lupus erythematosus	16	1.08	0.9	1.3	0.416965	118	44111	0.11555
TNFSF14.O43557.OID20953.v1	Systemic lupus erythematosus	17	1.08	0.9	1.3	0.416965	118	44111	0.11555
MASP1.P48740.OID20954.v1	Systemic lupus erythematosus	1	1.3	0.64	2.61	0.468876	8	44111	13448
MASP1.P48740.OID20954.v1	Systemic lupus erythematosus	2	1.74	1.05	2.88	0.0322991	15	44111	13449
MASP1.P48740.OID20954.v1	Systemic lupus erythematosus	3	1.18	0.8	1.76	0.409137	25	44111	13450
MASP1.P48740.OID20954.v1	Systemic lupus erythematosus	4	1.12	0.81	1.57	0.485934	36	44111	0.120759
MASP1.P48740.OID20954.v1	Systemic lupus erythematosus	5	1.11	0.85	1.46	0.438852	54	44111	0.293034
MASP1.P48740.OID20954.v1	Systemic lupus erythematosus	6	1.13	0.89	1.43	0.318705	70	44111	0.676174
MASP1.P48740.OID20954.v1	Systemic lupus erythematosus	7	1.07	0.86	1.32	0.548403	87	44111	0.233693
MASP1.P48740.OID20954.v1	Systemic lupus erythematosus	8	1.16	0.96	1.41	0.124161	106	44111	0.825096
MASP1.P48740.OID20954.v1	Systemic lupus erythematosus	9	1.18	0.98	1.42	0.087714	112	44111	0.774961
MASP1.P48740.OID20954.v1	Systemic lupus erythematosus	10	1.18	0.98	1.42	0.0779687	115	44111	0.676342
MASP1.P48740.OID20954.v1	Systemic lupus erythematosus	11	1.2	1	1.44	0.0525111	117	44111	0.446337
MASP1.P48740.OID20954.v1	Systemic lupus erythematosus	12	1.19	1	1.43	0.0564081	118	44111	0.534869
MASP1.P48740.OID20954.v1	Systemic lupus erythematosus	13	1.19	1	1.43	0.0564081	118	44111	0.534869
MASP1.P48740.OID20954.v1	Systemic lupus erythematosus	14	1.19	1	1.43	0.0564081	118	44111	0.534869
MASP1.P48740.OID20954.v1	Systemic lupus erythematosus	15	1.19	1	1.43	0.0564081	118	44111	0.534869
MASP1.P48740.OID20954.v1	Systemic lupus erythematosus	16	1.19	1	1.43	0.0564081	118	44111	0.534869
MASP1.P48740.OID20954.v1	Systemic lupus erythematosus	17	1.19	1	1.43	0.0564081	118	44111	0.534869
STAMBP.O95630.OID20955.v1	Systemic lupus erythematosus	1	1.72	0.86	3.43	0.127217	8	44111	13465
STAMBP.O95630.OID20955.v1	Systemic lupus erythematosus	2	1.58	0.95	2.63	0.0791811	15	44111	13466
STAMBP.O95630.OID20955.v1	Systemic lupus erythematosus	3	1.43	0.97	2.12	0.0713189	25	44111	13467
STAMBP.O95630.OID20955.v1	Systemic lupus erythematosus	4	1.21	0.87	1.67	0.259749	36	44111	0.0586469
STAMBP.O95630.OID20955.v1	Systemic lupus erythematosus	5	1.19	0.91	1.55	0.199993	54	44111	0.23362
STAMBP.O95630.OID20955.v1	Systemic lupus erythematosus	6	1.26	1	1.6	0.0501808	70	44111	0.963494
STAMBP.O95630.OID20955.v1	Systemic lupus erythematosus	7	1.23	0.99	1.51	0.0571567	87	44111	0.75729
STAMBP.O95630.OID20955.v1	Systemic lupus erythematosus	8	1.18	0.98	1.43	0.0831863	106	44111	0.455391
STAMBP.O95630.OID20955.v1	Systemic lupus erythematosus	9	1.17	0.97	1.41	0.0930912	112	44111	0.40643
STAMBP.O95630.OID20955.v1	Systemic lupus erythematosus	10	1.16	0.97	1.39	0.108927	115	44111	0.339502
STAMBP.O95630.OID20955.v1	Systemic lupus erythematosus	11	1.18	0.98	1.41	0.0798745	117	44111	0.509213
STAMBP.O95630.OID20955.v1	Systemic lupus erythematosus	12	1.17	0.97	1.4	0.0937869	118	44111	0.419703
STAMBP.O95630.OID20955.v1	Systemic lupus erythematosus	13	1.17	0.97	1.4	0.0937869	118	44111	0.419703
STAMBP.O95630.OID20955.v1	Systemic lupus erythematosus	14	1.17	0.97	1.4	0.0937869	118	44111	0.419703
STAMBP.O95630.OID20955.v1	Systemic lupus erythematosus	15	1.17	0.97	1.4	0.0937869	118	44111	0.419703
STAMBP.O95630.OID20955.v1	Systemic lupus erythematosus	16	1.17	0.97	1.4	0.0937869	118	44111	0.419703
STAMBP.O95630.OID20955.v1	Systemic lupus erythematosus	17	1.17	0.97	1.4	0.0937869	118	44111	0.419703
DNMBP.Q6XZF7.OID20956.v1	Systemic lupus erythematosus	1	1.77	0.89	3.54	0.105581	8	44111	13482
DNMBP.Q6XZF7.OID20956.v1	Systemic lupus erythematosus	2	1.5	0.9	2.52	0.120142	15	44111	13483
DNMBP.Q6XZF7.OID20956.v1	Systemic lupus erythematosus	3	1.61	1.09	2.4	0.0176485	25	44111	13484
DNMBP.Q6XZF7.OID20956.v1	Systemic lupus erythematosus	4	1.34	0.97	1.86	0.0795275	36	44111	0.0910635
DNMBP.Q6XZF7.OID20956.v1	Systemic lupus erythematosus	5	1.28	0.98	1.67	0.0707943	54	44111	0.137048
DNMBP.Q6XZF7.OID20956.v1	Systemic lupus erythematosus	6	1.33	1.05	1.68	0.0175492	70	44111	0.556102
DNMBP.Q6XZF7.OID20956.v1	Systemic lupus erythematosus	7	1.33	1.08	1.64	0.00808484	87	44111	0.753971
DNMBP.Q6XZF7.OID20956.v1	Systemic lupus erythematosus	8	1.3	1.07	1.57	0.00704392	106	44111	0.500495
DNMBP.Q6XZF7.OID20956.v1	Systemic lupus erythematosus	9	1.29	1.08	1.56	0.00626175	112	44111	0.45913
DNMBP.Q6XZF7.OID20956.v1	Systemic lupus erythematosus	10	1.28	1.06	1.53	0.00882238	115	44111	0.358416
DNMBP.Q6XZF7.OID20956.v1	Systemic lupus erythematosus	11	1.27	1.06	1.52	0.00981219	117	44111	0.348121
DNMBP.Q6XZF7.OID20956.v1	Systemic lupus erythematosus	12	1.27	1.06	1.52	0.0105055	118	44111	0.311157
DNMBP.Q6XZF7.OID20956.v1	Systemic lupus erythematosus	13	1.27	1.06	1.52	0.0105055	118	44111	0.311157
DNMBP.Q6XZF7.OID20956.v1	Systemic lupus erythematosus	14	1.27	1.06	1.52	0.0105055	118	44111	0.311157
DNMBP.Q6XZF7.OID20956.v1	Systemic lupus erythematosus	15	1.27	1.06	1.52	0.0105055	118	44111	0.311157
DNMBP.Q6XZF7.OID20956.v1	Systemic lupus erythematosus	16	1.27	1.06	1.52	0.0105055	118	44111	0.311157
DNMBP.Q6XZF7.OID20956.v1	Systemic lupus erythematosus	17	1.27	1.06	1.52	0.0105055	118	44111	0.311157
TNR.Q92752.OID20957.v1	Systemic lupus erythematosus	1	0.55	0.27	1.12	0.100075	8	44111	13499
TNR.Q92752.OID20957.v1	Systemic lupus erythematosus	2	0.93	0.54	1.6	0.795334	15	44111	13500
TNR.Q92752.OID20957.v1	Systemic lupus erythematosus	3	0.88	0.58	1.33	0.546993	25	44111	13501
TNR.Q92752.OID20957.v1	Systemic lupus erythematosus	4	0.89	0.63	1.26	0.522772	36	44111	0.965774
TNR.Q92752.OID20957.v1	Systemic lupus erythematosus	5	0.88	0.67	1.17	0.393652	54	44111	0.949403
TNR.Q92752.OID20957.v1	Systemic lupus erythematosus	6	0.83	0.65	1.07	0.145283	70	44111	0.485614
TNR.Q92752.OID20957.v1	Systemic lupus erythematosus	7	0.84	0.67	1.05	0.117405	87	44111	0.417779
TNR.Q92752.OID20957.v1	Systemic lupus erythematosus	8	0.87	0.71	1.07	0.189032	106	44111	0.886123
TNR.Q92752.OID20957.v1	Systemic lupus erythematosus	9	0.85	0.7	1.03	0.101587	112	44111	0.35156
TNR.Q92752.OID20957.v1	Systemic lupus erythematosus	10	0.85	0.7	1.03	0.0986525	115	44111	0.45677
TNR.Q92752.OID20957.v1	Systemic lupus erythematosus	11	0.84	0.69	1.02	0.0785338	117	44111	0.351048
TNR.Q92752.OID20957.v1	Systemic lupus erythematosus	12	0.85	0.71	1.03	0.104851	118	44111	0.449953
TNR.Q92752.OID20957.v1	Systemic lupus erythematosus	13	0.85	0.71	1.03	0.104851	118	44111	0.449953
TNR.Q92752.OID20957.v1	Systemic lupus erythematosus	14	0.85	0.71	1.03	0.104851	118	44111	0.449953
TNR.Q92752.OID20957.v1	Systemic lupus erythematosus	15	0.85	0.71	1.03	0.104851	118	44111	0.449953
TNR.Q92752.OID20957.v1	Systemic lupus erythematosus	16	0.85	0.71	1.03	0.104851	118	44111	0.449953
TNR.Q92752.OID20957.v1	Systemic lupus erythematosus	17	0.85	0.71	1.03	0.104851	118	44111	0.449953
CC2D1A.Q6P1N0.OID20958.v1	Systemic lupus erythematosus	1	1.34	0.67	2.66	0.402942	8	44111	13516
CC2D1A.Q6P1N0.OID20958.v1	Systemic lupus erythematosus	2	1.46	0.88	2.41	0.145593	15	44111	13517
CC2D1A.Q6P1N0.OID20958.v1	Systemic lupus erythematosus	3	1.28	0.87	1.89	0.216101	25	44111	13518
CC2D1A.Q6P1N0.OID20958.v1	Systemic lupus erythematosus	4	1.11	0.8	1.54	0.513779	36	44111	0.110592
CC2D1A.Q6P1N0.OID20958.v1	Systemic lupus erythematosus	5	1.13	0.87	1.48	0.354252	54	44111	0.372498
CC2D1A.Q6P1N0.OID20958.v1	Systemic lupus erythematosus	6	1.22	0.96	1.54	0.101882	70	44111	0.795936
CC2D1A.Q6P1N0.OID20958.v1	Systemic lupus erythematosus	7	1.21	0.98	1.49	0.0816295	87	44111	0.830848
CC2D1A.Q6P1N0.OID20958.v1	Systemic lupus erythematosus	8	1.15	0.95	1.39	0.151695	106	44111	0.544062
CC2D1A.Q6P1N0.OID20958.v1	Systemic lupus erythematosus	9	1.14	0.94	1.37	0.175833	112	44111	0.445087
CC2D1A.Q6P1N0.OID20958.v1	Systemic lupus erythematosus	10	1.12	0.94	1.35	0.20883	115	44111	0.368218
CC2D1A.Q6P1N0.OID20958.v1	Systemic lupus erythematosus	11	1.14	0.95	1.36	0.166977	117	44111	0.531934
CC2D1A.Q6P1N0.OID20958.v1	Systemic lupus erythematosus	12	1.13	0.94	1.35	0.188644	118	44111	0.442367
CC2D1A.Q6P1N0.OID20958.v1	Systemic lupus erythematosus	13	1.13	0.94	1.35	0.188644	118	44111	0.442367
CC2D1A.Q6P1N0.OID20958.v1	Systemic lupus erythematosus	14	1.13	0.94	1.35	0.188644	118	44111	0.442367
CC2D1A.Q6P1N0.OID20958.v1	Systemic lupus erythematosus	15	1.13	0.94	1.35	0.188644	118	44111	0.442367
CC2D1A.Q6P1N0.OID20958.v1	Systemic lupus erythematosus	16	1.13	0.94	1.35	0.188644	118	44111	0.442367
CC2D1A.Q6P1N0.OID20958.v1	Systemic lupus erythematosus	17	1.13	0.94	1.35	0.188644	118	44111	0.442367
MITD1.Q8WV92.OID20959.v1	Systemic lupus erythematosus	1	1.47	0.74	2.94	0.270369	8	44111	13533
MITD1.Q8WV92.OID20959.v1	Systemic lupus erythematosus	2	1.09	0.66	1.82	0.734574	15	44111	13534
MITD1.Q8WV92.OID20959.v1	Systemic lupus erythematosus	3	1.13	0.76	1.67	0.548555	25	44111	13535
MITD1.Q8WV92.OID20959.v1	Systemic lupus erythematosus	4	1.06	0.77	1.47	0.722704	36	44111	0.275533
MITD1.Q8WV92.OID20959.v1	Systemic lupus erythematosus	5	1.06	0.81	1.39	0.660288	54	44111	0.548938
MITD1.Q8WV92.OID20959.v1	Systemic lupus erythematosus	6	1.1	0.87	1.4	0.40733	70	44111	0.88948
MITD1.Q8WV92.OID20959.v1	Systemic lupus erythematosus	7	1.1	0.89	1.36	0.35918	87	44111	0.787233
MITD1.Q8WV92.OID20959.v1	Systemic lupus erythematosus	8	1.1	0.91	1.33	0.32138	106	44111	0.860939
MITD1.Q8WV92.OID20959.v1	Systemic lupus erythematosus	9	1.1	0.92	1.33	0.29853	112	44111	0.843933
MITD1.Q8WV92.OID20959.v1	Systemic lupus erythematosus	10	1.09	0.91	1.31	0.355271	115	44111	0.979923
MITD1.Q8WV92.OID20959.v1	Systemic lupus erythematosus	11	1.1	0.92	1.32	0.286927	117	44111	0.822701
MITD1.Q8WV92.OID20959.v1	Systemic lupus erythematosus	12	1.1	0.92	1.32	0.31198	118	44111	0.912874
MITD1.Q8WV92.OID20959.v1	Systemic lupus erythematosus	13	1.1	0.92	1.32	0.31198	118	44111	0.912874
MITD1.Q8WV92.OID20959.v1	Systemic lupus erythematosus	14	1.1	0.92	1.32	0.31198	118	44111	0.912874
MITD1.Q8WV92.OID20959.v1	Systemic lupus erythematosus	15	1.1	0.92	1.32	0.31198	118	44111	0.912874
MITD1.Q8WV92.OID20959.v1	Systemic lupus erythematosus	16	1.1	0.92	1.32	0.31198	118	44111	0.912874
MITD1.Q8WV92.OID20959.v1	Systemic lupus erythematosus	17	1.1	0.92	1.32	0.31198	118	44111	0.912874
FKBP4.Q02790.OID20960.v1	Systemic lupus erythematosus	1	1.64	0.82	3.28	0.159735	8	44111	13550
FKBP4.Q02790.OID20960.v1	Systemic lupus erythematosus	2	1.58	0.95	2.63	0.0777842	15	44111	13551
FKBP4.Q02790.OID20960.v1	Systemic lupus erythematosus	3	1.59	1.08	2.36	0.0196627	25	44111	13552
FKBP4.Q02790.OID20960.v1	Systemic lupus erythematosus	4	1.38	0.99	1.9	0.0545284	36	44111	0.220379
FKBP4.Q02790.OID20960.v1	Systemic lupus erythematosus	5	1.32	1.02	1.73	0.0380829	54	44111	0.398902
FKBP4.Q02790.OID20960.v1	Systemic lupus erythematosus	6	1.38	1.1	1.75	0.00634378	70	44111	0.99911
FKBP4.Q02790.OID20960.v1	Systemic lupus erythematosus	7	1.32	1.07	1.63	0.00939475	87	44111	0.674199
FKBP4.Q02790.OID20960.v1	Systemic lupus erythematosus	8	1.27	1.05	1.54	0.0119438	106	44111	0.455574
FKBP4.Q02790.OID20960.v1	Systemic lupus erythematosus	9	1.27	1.05	1.52	0.0116309	112	44111	0.459854
FKBP4.Q02790.OID20960.v1	Systemic lupus erythematosus	10	1.25	1.04	1.5	0.0158775	115	44111	0.332735
FKBP4.Q02790.OID20960.v1	Systemic lupus erythematosus	11	1.26	1.05	1.5	0.01344	117	44111	0.385956
FKBP4.Q02790.OID20960.v1	Systemic lupus erythematosus	12	1.24	1.04	1.49	0.0180587	118	44111	0.285781
FKBP4.Q02790.OID20960.v1	Systemic lupus erythematosus	13	1.24	1.04	1.49	0.0180587	118	44111	0.285781
FKBP4.Q02790.OID20960.v1	Systemic lupus erythematosus	14	1.24	1.04	1.49	0.0180587	118	44111	0.285781
FKBP4.Q02790.OID20960.v1	Systemic lupus erythematosus	15	1.24	1.04	1.49	0.0180587	118	44111	0.285781
FKBP4.Q02790.OID20960.v1	Systemic lupus erythematosus	16	1.24	1.04	1.49	0.0180587	118	44111	0.285781
FKBP4.Q02790.OID20960.v1	Systemic lupus erythematosus	17	1.24	1.04	1.49	0.0180587	118	44111	0.285781
PRDX1.Q06830.OID20962.v1	Systemic lupus erythematosus	1	1.4	0.7	2.82	0.342742	8	44111	13567
PRDX1.Q06830.OID20962.v1	Systemic lupus erythematosus	2	1.15	0.69	1.92	0.583956	15	44111	13568
PRDX1.Q06830.OID20962.v1	Systemic lupus erythematosus	3	1.13	0.76	1.67	0.550288	25	44111	13569
PRDX1.Q06830.OID20962.v1	Systemic lupus erythematosus	4	1	0.72	1.39	0.992049	36	44111	0.193676
PRDX1.Q06830.OID20962.v1	Systemic lupus erythematosus	5	1.07	0.82	1.4	0.627991	54	44111	0.770959
PRDX1.Q06830.OID20962.v1	Systemic lupus erythematosus	6	1.18	0.93	1.49	0.175517	70	44111	0.384025
PRDX1.Q06830.OID20962.v1	Systemic lupus erythematosus	7	1.18	0.96	1.46	0.119571	87	44111	0.443414
PRDX1.Q06830.OID20962.v1	Systemic lupus erythematosus	8	1.17	0.97	1.42	0.105927	106	44111	0.662384
PRDX1.Q06830.OID20962.v1	Systemic lupus erythematosus	9	1.16	0.96	1.4	0.113284	112	44111	0.759872
PRDX1.Q06830.OID20962.v1	Systemic lupus erythematosus	10	1.15	0.95	1.38	0.145457	115	44111	0.973027
PRDX1.Q06830.OID20962.v1	Systemic lupus erythematosus	11	1.14	0.95	1.37	0.146832	117	44111	0.996534
PRDX1.Q06830.OID20962.v1	Systemic lupus erythematosus	12	1.15	0.96	1.38	0.136093	118	44111	0.940046
PRDX1.Q06830.OID20962.v1	Systemic lupus erythematosus	13	1.15	0.96	1.38	0.136093	118	44111	0.940046
PRDX1.Q06830.OID20962.v1	Systemic lupus erythematosus	14	1.15	0.96	1.38	0.136093	118	44111	0.940046
PRDX1.Q06830.OID20962.v1	Systemic lupus erythematosus	15	1.15	0.96	1.38	0.136093	118	44111	0.940046
PRDX1.Q06830.OID20962.v1	Systemic lupus erythematosus	16	1.15	0.96	1.38	0.136093	118	44111	0.940046
PRDX1.Q06830.OID20962.v1	Systemic lupus erythematosus	17	1.15	0.96	1.38	0.136093	118	44111	0.940046
LPO.P22079.OID20963.v1	Systemic lupus erythematosus	1	1.17	0.59	2.33	0.654373	8	44111	13584
LPO.P22079.OID20963.v1	Systemic lupus erythematosus	2	1.42	0.85	2.35	0.177583	15	44111	13585
LPO.P22079.OID20963.v1	Systemic lupus erythematosus	3	1.25	0.85	1.86	0.261447	25	44111	13586
LPO.P22079.OID20963.v1	Systemic lupus erythematosus	4	1.15	0.83	1.59	0.408861	36	44111	0.309627
LPO.P22079.OID20963.v1	Systemic lupus erythematosus	5	1.14	0.87	1.49	0.34084	54	44111	0.488783
LPO.P22079.OID20963.v1	Systemic lupus erythematosus	6	1.1	0.87	1.4	0.411073	70	44111	0.397075
LPO.P22079.OID20963.v1	Systemic lupus erythematosus	7	1.21	0.98	1.49	0.082782	87	44111	0.617945
LPO.P22079.OID20963.v1	Systemic lupus erythematosus	8	1.22	1	1.48	0.0464405	106	44111	0.775479
LPO.P22079.OID20963.v1	Systemic lupus erythematosus	9	1.22	1.01	1.48	0.0371744	112	44111	0.716441
LPO.P22079.OID20963.v1	Systemic lupus erythematosus	10	1.19	0.99	1.43	0.0685431	115	44111	0.872143
LPO.P22079.OID20963.v1	Systemic lupus erythematosus	11	1.2	1	1.44	0.0527777	117	44111	0.985664
LPO.P22079.OID20963.v1	Systemic lupus erythematosus	12	1.21	1.01	1.45	0.0411234	118	44111	0.819221
LPO.P22079.OID20963.v1	Systemic lupus erythematosus	13	1.21	1.01	1.45	0.0411234	118	44111	0.819221
LPO.P22079.OID20963.v1	Systemic lupus erythematosus	14	1.21	1.01	1.45	0.0411234	118	44111	0.819221
LPO.P22079.OID20963.v1	Systemic lupus erythematosus	15	1.21	1.01	1.45	0.0411234	118	44111	0.819221
LPO.P22079.OID20963.v1	Systemic lupus erythematosus	16	1.21	1.01	1.45	0.0411234	118	44111	0.819221
LPO.P22079.OID20963.v1	Systemic lupus erythematosus	17	1.21	1.01	1.45	0.0411234	118	44111	0.819221
TNFRSF6B.O95407.OID20964.v1	Systemic lupus erythematosus	1	1.88	0.91	3.88	0.0858069	8	44111	13601
TNFRSF6B.O95407.OID20964.v1	Systemic lupus erythematosus	2	1.85	1.08	3.18	0.0249219	15	44111	13602
TNFRSF6B.O95407.OID20964.v1	Systemic lupus erythematosus	3	2.06	1.37	3.11	0.000558145	25	44111	13603
TNFRSF6B.O95407.OID20964.v1	Systemic lupus erythematosus	4	1.79	1.27	2.51	0.000913215	36	44111	0.127097
TNFRSF6B.O95407.OID20964.v1	Systemic lupus erythematosus	5	1.68	1.27	2.23	0.000291026	54	44111	0.191619
TNFRSF6B.O95407.OID20964.v1	Systemic lupus erythematosus	6	1.62	1.27	2.08	0.000120159	70	44111	0.364955
TNFRSF6B.O95407.OID20964.v1	Systemic lupus erythematosus	7	1.6	1.28	2	2.98277e-05	87	44111	0.445939
TNFRSF6B.O95407.OID20964.v1	Systemic lupus erythematosus	8	1.64	1.34	2.01	1.22219e-06	106	44111	0.720654
TNFRSF6B.O95407.OID20964.v1	Systemic lupus erythematosus	9	1.6	1.32	1.95	2.02751e-06	112	44111	0.515185
TNFRSF6B.O95407.OID20964.v1	Systemic lupus erythematosus	10	1.6	1.32	1.93	2.0762e-06	115	44111	0.474123
TNFRSF6B.O95407.OID20964.v1	Systemic lupus erythematosus	11	1.56	1.29	1.89	5.46522e-06	117	44111	0.349417
TNFRSF6B.O95407.OID20964.v1	Systemic lupus erythematosus	12	1.57	1.3	1.9	3.46925e-06	118	44111	0.399696
TNFRSF6B.O95407.OID20964.v1	Systemic lupus erythematosus	13	1.57	1.3	1.9	3.46925e-06	118	44111	0.399696
TNFRSF6B.O95407.OID20964.v1	Systemic lupus erythematosus	14	1.57	1.3	1.9	3.46925e-06	118	44111	0.399696
TNFRSF6B.O95407.OID20964.v1	Systemic lupus erythematosus	15	1.57	1.3	1.9	3.46925e-06	118	44111	0.399696
TNFRSF6B.O95407.OID20964.v1	Systemic lupus erythematosus	16	1.57	1.3	1.9	3.46925e-06	118	44111	0.399696
TNFRSF6B.O95407.OID20964.v1	Systemic lupus erythematosus	17	1.57	1.3	1.9	3.46925e-06	118	44111	0.399696
LAIR2.Q6ISS4.OID20965.v1	Systemic lupus erythematosus	1	1.51	0.75	3.04	0.247006	8	44111	13618
LAIR2.Q6ISS4.OID20965.v1	Systemic lupus erythematosus	2	1.57	0.93	2.64	0.0892305	15	44111	13619
LAIR2.Q6ISS4.OID20965.v1	Systemic lupus erythematosus	3	2.14	1.42	3.21	0.000261075	25	44111	13620
LAIR2.Q6ISS4.OID20965.v1	Systemic lupus erythematosus	4	1.99	1.43	2.77	5.12686e-05	36	44111	0.860279
LAIR2.Q6ISS4.OID20965.v1	Systemic lupus erythematosus	5	1.76	1.34	2.31	4.94939e-05	54	44111	0.0908515
LAIR2.Q6ISS4.OID20965.v1	Systemic lupus erythematosus	6	1.67	1.32	2.13	2.42872e-05	70	44111	0.0671422
LAIR2.Q6ISS4.OID20965.v1	Systemic lupus erythematosus	7	1.62	1.3	2	1.1653e-05	87	44111	0.0707255
LAIR2.Q6ISS4.OID20965.v1	Systemic lupus erythematosus	8	1.49	1.23	1.81	5.65478e-05	106	44111	0.00909859
LAIR2.Q6ISS4.OID20965.v1	Systemic lupus erythematosus	9	1.44	1.19	1.73	0.000181957	112	44111	0.00121306
LAIR2.Q6ISS4.OID20965.v1	Systemic lupus erythematosus	10	1.45	1.21	1.75	8.80926e-05	115	44111	0.0051817
LAIR2.Q6ISS4.OID20965.v1	Systemic lupus erythematosus	11	1.43	1.19	1.72	0.000170404	117	44111	0.00279902
LAIR2.Q6ISS4.OID20965.v1	Systemic lupus erythematosus	12	1.43	1.19	1.72	0.000130009	118	44111	0.00363031
LAIR2.Q6ISS4.OID20965.v1	Systemic lupus erythematosus	13	1.43	1.19	1.72	0.000130009	118	44111	0.00363031
LAIR2.Q6ISS4.OID20965.v1	Systemic lupus erythematosus	14	1.43	1.19	1.72	0.000130009	118	44111	0.00363031
LAIR2.Q6ISS4.OID20965.v1	Systemic lupus erythematosus	15	1.43	1.19	1.72	0.000130009	118	44111	0.00363031
LAIR2.Q6ISS4.OID20965.v1	Systemic lupus erythematosus	16	1.43	1.19	1.72	0.000130009	118	44111	0.00363031
LAIR2.Q6ISS4.OID20965.v1	Systemic lupus erythematosus	17	1.43	1.19	1.72	0.000130009	118	44111	0.00363031
CD274.Q9NZQ7.OID20966.v1	Systemic lupus erythematosus	1	2.73	1.4	5.33	0.00319825	8	44111	13635
CD274.Q9NZQ7.OID20966.v1	Systemic lupus erythematosus	2	2.06	1.25	3.38	0.00444034	15	44111	13636
CD274.Q9NZQ7.OID20966.v1	Systemic lupus erythematosus	3	2.51	1.7	3.69	3.24466e-06	25	44111	13637
CD274.Q9NZQ7.OID20966.v1	Systemic lupus erythematosus	4	2.06	1.5	2.85	1.01555e-05	36	44111	0.148741
CD274.Q9NZQ7.OID20966.v1	Systemic lupus erythematosus	5	1.76	1.35	2.29	2.75036e-05	54	44111	0.0303572
CD274.Q9NZQ7.OID20966.v1	Systemic lupus erythematosus	6	1.79	1.42	2.26	9.41907e-07	70	44111	0.245838
CD274.Q9NZQ7.OID20966.v1	Systemic lupus erythematosus	7	1.73	1.4	2.13	2.62314e-07	87	44111	0.243108
CD274.Q9NZQ7.OID20966.v1	Systemic lupus erythematosus	8	1.78	1.47	2.15	2.25544e-09	106	44111	0.589804
CD274.Q9NZQ7.OID20966.v1	Systemic lupus erythematosus	9	1.76	1.47	2.12	1.65468e-09	112	44111	0.521611
CD274.Q9NZQ7.OID20966.v1	Systemic lupus erythematosus	10	1.76	1.47	2.11	9.83427e-10	115	44111	0.572971
CD274.Q9NZQ7.OID20966.v1	Systemic lupus erythematosus	11	1.76	1.47	2.1	9.1737e-10	117	44111	0.618603
CD274.Q9NZQ7.OID20966.v1	Systemic lupus erythematosus	12	1.75	1.47	2.1	8.62867e-10	118	44111	0.566273
CD274.Q9NZQ7.OID20966.v1	Systemic lupus erythematosus	13	1.75	1.47	2.1	8.62867e-10	118	44111	0.566273
CD274.Q9NZQ7.OID20966.v1	Systemic lupus erythematosus	14	1.75	1.47	2.1	8.62867e-10	118	44111	0.566273
CD274.Q9NZQ7.OID20966.v1	Systemic lupus erythematosus	15	1.75	1.47	2.1	8.62867e-10	118	44111	0.566273
CD274.Q9NZQ7.OID20966.v1	Systemic lupus erythematosus	16	1.75	1.47	2.1	8.62867e-10	118	44111	0.566273
CD274.Q9NZQ7.OID20966.v1	Systemic lupus erythematosus	17	1.75	1.47	2.1	8.62867e-10	118	44111	0.566273
TNFRSF10A.O00220.OID20967.v1	Systemic lupus erythematosus	1	3.33	1.53	7.22	0.00235365	8	44111	13652
TNFRSF10A.O00220.OID20967.v1	Systemic lupus erythematosus	2	2.4	1.34	4.28	0.00310696	15	44111	13653
TNFRSF10A.O00220.OID20967.v1	Systemic lupus erythematosus	3	2.87	1.84	4.46	3.0687e-06	25	44111	13654
TNFRSF10A.O00220.OID20967.v1	Systemic lupus erythematosus	4	2.19	1.52	3.16	2.79541e-05	36	44111	0.0292218
TNFRSF10A.O00220.OID20967.v1	Systemic lupus erythematosus	5	2.01	1.49	2.73	6.0778e-06	54	44111	0.0487113
TNFRSF10A.O00220.OID20967.v1	Systemic lupus erythematosus	6	2.01	1.54	2.62	2.80043e-07	70	44111	0.217204
TNFRSF10A.O00220.OID20967.v1	Systemic lupus erythematosus	7	2.01	1.59	2.56	9.72451e-09	87	44111	0.392309
TNFRSF10A.O00220.OID20967.v1	Systemic lupus erythematosus	8	2.06	1.66	2.56	5.26032e-11	106	44111	0.537276
TNFRSF10A.O00220.OID20967.v1	Systemic lupus erythematosus	9	1.99	1.61	2.45	1.31331e-10	112	44111	0.209126
TNFRSF10A.O00220.OID20967.v1	Systemic lupus erythematosus	10	2.01	1.63	2.47	4.19212e-11	115	44111	0.341041
TNFRSF10A.O00220.OID20967.v1	Systemic lupus erythematosus	11	2.01	1.64	2.47	2.74211e-11	117	44111	0.456769
TNFRSF10A.O00220.OID20967.v1	Systemic lupus erythematosus	12	2.01	1.63	2.46	2.68148e-11	118	44111	0.405326
TNFRSF10A.O00220.OID20967.v1	Systemic lupus erythematosus	13	2.01	1.63	2.46	2.68148e-11	118	44111	0.405326
TNFRSF10A.O00220.OID20967.v1	Systemic lupus erythematosus	14	2.01	1.63	2.46	2.68148e-11	118	44111	0.405326
TNFRSF10A.O00220.OID20967.v1	Systemic lupus erythematosus	15	2.01	1.63	2.46	2.68148e-11	118	44111	0.405326
TNFRSF10A.O00220.OID20967.v1	Systemic lupus erythematosus	16	2.01	1.63	2.46	2.68148e-11	118	44111	0.405326
TNFRSF10A.O00220.OID20967.v1	Systemic lupus erythematosus	17	2.01	1.63	2.46	2.68148e-11	118	44111	0.405326
FRZB.Q92765.OID20968.v1	Systemic lupus erythematosus	1	0.84	0.42	1.69	0.624705	8	44111	13669
FRZB.Q92765.OID20968.v1	Systemic lupus erythematosus	2	0.8	0.48	1.33	0.385075	15	44111	13670
FRZB.Q92765.OID20968.v1	Systemic lupus erythematosus	3	1.02	0.69	1.52	0.909851	25	44111	13671
FRZB.Q92765.OID20968.v1	Systemic lupus erythematosus	4	0.95	0.68	1.33	0.775443	36	44111	0.936674
FRZB.Q92765.OID20968.v1	Systemic lupus erythematosus	5	0.92	0.7	1.21	0.543505	54	44111	0.525679
FRZB.Q92765.OID20968.v1	Systemic lupus erythematosus	6	0.92	0.72	1.17	0.481426	70	44111	0.783891
FRZB.Q92765.OID20968.v1	Systemic lupus erythematosus	7	0.86	0.69	1.06	0.156091	87	44111	0.189306
FRZB.Q92765.OID20968.v1	Systemic lupus erythematosus	8	0.85	0.7	1.03	0.0941167	106	44111	0.238647
FRZB.Q92765.OID20968.v1	Systemic lupus erythematosus	9	0.83	0.68	1	0.0482599	112	44111	0.1259
FRZB.Q92765.OID20968.v1	Systemic lupus erythematosus	10	0.85	0.7	1.02	0.0859425	115	44111	0.355944
FRZB.Q92765.OID20968.v1	Systemic lupus erythematosus	11	0.87	0.72	1.05	0.137465	117	44111	0.708983
FRZB.Q92765.OID20968.v1	Systemic lupus erythematosus	12	0.87	0.72	1.05	0.144943	118	44111	0.682101
FRZB.Q92765.OID20968.v1	Systemic lupus erythematosus	13	0.87	0.72	1.05	0.144943	118	44111	0.682101
FRZB.Q92765.OID20968.v1	Systemic lupus erythematosus	14	0.87	0.72	1.05	0.144943	118	44111	0.682101
FRZB.Q92765.OID20968.v1	Systemic lupus erythematosus	15	0.87	0.72	1.05	0.144943	118	44111	0.682101
FRZB.Q92765.OID20968.v1	Systemic lupus erythematosus	16	0.87	0.72	1.05	0.144943	118	44111	0.682101
FRZB.Q92765.OID20968.v1	Systemic lupus erythematosus	17	0.87	0.72	1.05	0.144943	118	44111	0.682101
PSME1.Q06323.OID20969.v1	Systemic lupus erythematosus	1	1.33	0.66	2.66	0.422388	8	44111	13686
PSME1.Q06323.OID20969.v1	Systemic lupus erythematosus	2	1.69	1.01	2.82	0.0438296	15	44111	13687
PSME1.Q06323.OID20969.v1	Systemic lupus erythematosus	3	1.58	1.06	2.33	0.0235756	25	44111	13688
PSME1.Q06323.OID20969.v1	Systemic lupus erythematosus	4	1.31	0.94	1.82	0.105453	36	44111	0.181735
PSME1.Q06323.OID20969.v1	Systemic lupus erythematosus	5	1.42	1.08	1.85	0.0105047	54	44111	0.817604
PSME1.Q06323.OID20969.v1	Systemic lupus erythematosus	6	1.54	1.22	1.94	0.000309313	70	44111	0.390657
PSME1.Q06323.OID20969.v1	Systemic lupus erythematosus	7	1.52	1.23	1.87	0.000102688	87	44111	0.609824
PSME1.Q06323.OID20969.v1	Systemic lupus erythematosus	8	1.45	1.2	1.75	0.000130918	106	44111	0.781823
PSME1.Q06323.OID20969.v1	Systemic lupus erythematosus	9	1.44	1.19	1.73	0.00012693	112	44111	0.720506
PSME1.Q06323.OID20969.v1	Systemic lupus erythematosus	10	1.42	1.18	1.71	0.000161178	115	44111	0.599235
PSME1.Q06323.OID20969.v1	Systemic lupus erythematosus	11	1.43	1.19	1.71	0.000118147	117	44111	0.703687
PSME1.Q06323.OID20969.v1	Systemic lupus erythematosus	12	1.42	1.18	1.7	0.000156727	118	44111	0.583781
PSME1.Q06323.OID20969.v1	Systemic lupus erythematosus	13	1.42	1.18	1.7	0.000156727	118	44111	0.583781
PSME1.Q06323.OID20969.v1	Systemic lupus erythematosus	14	1.42	1.18	1.7	0.000156727	118	44111	0.583781
PSME1.Q06323.OID20969.v1	Systemic lupus erythematosus	15	1.42	1.18	1.7	0.000156727	118	44111	0.583781
PSME1.Q06323.OID20969.v1	Systemic lupus erythematosus	16	1.42	1.18	1.7	0.000156727	118	44111	0.583781
PSME1.Q06323.OID20969.v1	Systemic lupus erythematosus	17	1.42	1.18	1.7	0.000156727	118	44111	0.583781
LAYN.Q6UX15.OID20970.v1	Systemic lupus erythematosus	1	3	1.37	6.55	0.00591567	8	44111	13703
LAYN.Q6UX15.OID20970.v1	Systemic lupus erythematosus	2	2.37	1.36	4.13	0.00221257	15	44111	13704
LAYN.Q6UX15.OID20970.v1	Systemic lupus erythematosus	3	2.34	1.51	3.63	0.000154811	25	44111	13705
LAYN.Q6UX15.OID20970.v1	Systemic lupus erythematosus	4	1.8	1.26	2.58	0.00133456	36	44111	0.0105661
LAYN.Q6UX15.OID20970.v1	Systemic lupus erythematosus	5	1.53	1.14	2.05	0.00495053	54	44111	0.00637852
LAYN.Q6UX15.OID20970.v1	Systemic lupus erythematosus	6	1.53	1.18	1.98	0.00138555	70	44111	0.0656226
LAYN.Q6UX15.OID20970.v1	Systemic lupus erythematosus	7	1.42	1.12	1.79	0.00333365	87	44111	0.0227818
LAYN.Q6UX15.OID20970.v1	Systemic lupus erythematosus	8	1.47	1.19	1.82	0.000363156	106	44111	0.202089
LAYN.Q6UX15.OID20970.v1	Systemic lupus erythematosus	9	1.44	1.18	1.77	0.000452331	112	44111	0.100832
LAYN.Q6UX15.OID20970.v1	Systemic lupus erythematosus	10	1.46	1.19	1.79	0.000269093	115	44111	0.204048
LAYN.Q6UX15.OID20970.v1	Systemic lupus erythematosus	11	1.46	1.2	1.79	0.000207484	117	44111	0.319953
LAYN.Q6UX15.OID20970.v1	Systemic lupus erythematosus	12	1.44	1.18	1.75	0.000399899	118	44111	0.175607
LAYN.Q6UX15.OID20970.v1	Systemic lupus erythematosus	13	1.44	1.18	1.75	0.000399899	118	44111	0.175607
LAYN.Q6UX15.OID20970.v1	Systemic lupus erythematosus	14	1.44	1.18	1.75	0.000399899	118	44111	0.175607
LAYN.Q6UX15.OID20970.v1	Systemic lupus erythematosus	15	1.44	1.18	1.75	0.000399899	118	44111	0.175607
LAYN.Q6UX15.OID20970.v1	Systemic lupus erythematosus	16	1.44	1.18	1.75	0.000399899	118	44111	0.175607
LAYN.Q6UX15.OID20970.v1	Systemic lupus erythematosus	17	1.44	1.18	1.75	0.000399899	118	44111	0.175607
SNCG.O76070.OID20971.v1	Systemic lupus erythematosus	1	2.55	1.12	5.79	0.025041	8	44111	13720
SNCG.O76070.OID20971.v1	Systemic lupus erythematosus	2	1.76	0.98	3.17	0.0581994	15	44111	13721
SNCG.O76070.OID20971.v1	Systemic lupus erythematosus	3	1.84	1.17	2.91	0.00884419	25	44111	13722
SNCG.O76070.OID20971.v1	Systemic lupus erythematosus	4	1.62	1.11	2.36	0.012537	36	44111	0.0553222
SNCG.O76070.OID20971.v1	Systemic lupus erythematosus	5	1.22	0.9	1.65	0.202023	54	44111	0.00292108
SNCG.O76070.OID20971.v1	Systemic lupus erythematosus	6	1.23	0.94	1.61	0.126828	70	44111	0.033534
SNCG.O76070.OID20971.v1	Systemic lupus erythematosus	7	1.2	0.94	1.52	0.137253	87	44111	0.0645689
SNCG.O76070.OID20971.v1	Systemic lupus erythematosus	8	1.16	0.93	1.44	0.182344	106	44111	0.0662363
SNCG.O76070.OID20971.v1	Systemic lupus erythematosus	9	1.16	0.94	1.43	0.175	112	44111	0.0393935
SNCG.O76070.OID20971.v1	Systemic lupus erythematosus	10	1.16	0.94	1.43	0.163789	115	44111	0.0733041
SNCG.O76070.OID20971.v1	Systemic lupus erythematosus	11	1.14	0.93	1.4	0.210893	117	44111	0.0658927
SNCG.O76070.OID20971.v1	Systemic lupus erythematosus	12	1.14	0.93	1.4	0.20514	118	44111	0.0520117
SNCG.O76070.OID20971.v1	Systemic lupus erythematosus	13	1.14	0.93	1.4	0.20514	118	44111	0.0520117
SNCG.O76070.OID20971.v1	Systemic lupus erythematosus	14	1.14	0.93	1.4	0.20514	118	44111	0.0520117
SNCG.O76070.OID20971.v1	Systemic lupus erythematosus	15	1.14	0.93	1.4	0.20514	118	44111	0.0520117
SNCG.O76070.OID20971.v1	Systemic lupus erythematosus	16	1.14	0.93	1.4	0.20514	118	44111	0.0520117
SNCG.O76070.OID20971.v1	Systemic lupus erythematosus	17	1.14	0.93	1.4	0.20514	118	44111	0.0520117
BAG3.O95817.OID20972.v1	Systemic lupus erythematosus	1	1.23	0.59	2.55	0.577143	8	44111	13737
BAG3.O95817.OID20972.v1	Systemic lupus erythematosus	2	1.15	0.68	1.94	0.612685	15	44111	13738
BAG3.O95817.OID20972.v1	Systemic lupus erythematosus	3	1.5	0.99	2.27	0.0539864	25	44111	13739
BAG3.O95817.OID20972.v1	Systemic lupus erythematosus	4	1.27	0.9	1.79	0.167786	36	44111	0.581957
BAG3.O95817.OID20972.v1	Systemic lupus erythematosus	5	1.13	0.85	1.5	0.389793	54	44111	0.277234
BAG3.O95817.OID20972.v1	Systemic lupus erythematosus	6	1.08	0.85	1.39	0.520778	70	44111	0.295537
BAG3.O95817.OID20972.v1	Systemic lupus erythematosus	7	1.06	0.85	1.32	0.625947	87	44111	0.323226
BAG3.O95817.OID20972.v1	Systemic lupus erythematosus	8	0.99	0.81	1.21	0.921775	106	44111	0.085384
BAG3.O95817.OID20972.v1	Systemic lupus erythematosus	9	1.01	0.83	1.23	0.906924	112	44111	0.17104
BAG3.O95817.OID20972.v1	Systemic lupus erythematosus	10	1.01	0.83	1.22	0.925582	115	44111	0.211425
BAG3.O95817.OID20972.v1	Systemic lupus erythematosus	11	1	0.82	1.21	0.978649	117	44111	0.178348
BAG3.O95817.OID20972.v1	Systemic lupus erythematosus	12	0.99	0.82	1.2	0.939221	118	44111	0.131492
BAG3.O95817.OID20972.v1	Systemic lupus erythematosus	13	0.99	0.82	1.2	0.939221	118	44111	0.131492
BAG3.O95817.OID20972.v1	Systemic lupus erythematosus	14	0.99	0.82	1.2	0.939221	118	44111	0.131492
BAG3.O95817.OID20972.v1	Systemic lupus erythematosus	15	0.99	0.82	1.2	0.939221	118	44111	0.131492
BAG3.O95817.OID20972.v1	Systemic lupus erythematosus	16	0.99	0.82	1.2	0.939221	118	44111	0.131492
BAG3.O95817.OID20972.v1	Systemic lupus erythematosus	17	0.99	0.82	1.2	0.939221	118	44111	0.131492
CCS.O14618.OID20973.v1	Systemic lupus erythematosus	1	0.92	0.47	1.82	0.812654	8	44111	13754
CCS.O14618.OID20973.v1	Systemic lupus erythematosus	2	1.33	0.81	2.18	0.261424	15	44111	13755
CCS.O14618.OID20973.v1	Systemic lupus erythematosus	3	1.13	0.77	1.67	0.526494	25	44111	13756
CCS.O14618.OID20973.v1	Systemic lupus erythematosus	4	0.98	0.71	1.36	0.924945	36	44111	0.295311
CCS.O14618.OID20973.v1	Systemic lupus erythematosus	5	1.04	0.8	1.35	0.784653	54	44111	0.842657
CCS.O14618.OID20973.v1	Systemic lupus erythematosus	6	1.12	0.89	1.42	0.332566	70	44111	0.393098
CCS.O14618.OID20973.v1	Systemic lupus erythematosus	7	1.11	0.9	1.36	0.336326	87	44111	0.636431
CCS.O14618.OID20973.v1	Systemic lupus erythematosus	8	1.03	0.85	1.24	0.774187	106	44111	0.521221
CCS.O14618.OID20973.v1	Systemic lupus erythematosus	9	1.02	0.85	1.23	0.819499	112	44111	0.547595
CCS.O14618.OID20973.v1	Systemic lupus erythematosus	10	1.01	0.84	1.21	0.910767	115	44111	0.428609
CCS.O14618.OID20973.v1	Systemic lupus erythematosus	11	1.03	0.86	1.23	0.787607	117	44111	0.650837
CCS.O14618.OID20973.v1	Systemic lupus erythematosus	12	1.02	0.85	1.22	0.847673	118	44111	0.549223
CCS.O14618.OID20973.v1	Systemic lupus erythematosus	13	1.02	0.85	1.22	0.847673	118	44111	0.549223
CCS.O14618.OID20973.v1	Systemic lupus erythematosus	14	1.02	0.85	1.22	0.847673	118	44111	0.549223
CCS.O14618.OID20973.v1	Systemic lupus erythematosus	15	1.02	0.85	1.22	0.847673	118	44111	0.549223
CCS.O14618.OID20973.v1	Systemic lupus erythematosus	16	1.02	0.85	1.22	0.847673	118	44111	0.549223
CCS.O14618.OID20973.v1	Systemic lupus erythematosus	17	1.02	0.85	1.22	0.847673	118	44111	0.549223
ADGRB3.O60242.OID20974.v1	Systemic lupus erythematosus	1	1.95	0.97	3.91	0.0618192	8	44111	13771
ADGRB3.O60242.OID20974.v1	Systemic lupus erythematosus	2	1.59	0.96	2.63	0.0706561	15	44111	13772
ADGRB3.O60242.OID20974.v1	Systemic lupus erythematosus	3	1.37	0.92	2.04	0.11735	25	44111	13773
ADGRB3.O60242.OID20974.v1	Systemic lupus erythematosus	4	1.24	0.89	1.73	0.198358	36	44111	0.131118
ADGRB3.O60242.OID20974.v1	Systemic lupus erythematosus	5	1.23	0.94	1.61	0.138891	54	44111	0.510441
ADGRB3.O60242.OID20974.v1	Systemic lupus erythematosus	6	1.34	1.05	1.7	0.0168971	70	44111	0.763652
ADGRB3.O60242.OID20974.v1	Systemic lupus erythematosus	7	1.26	1.02	1.56	0.0326534	87	44111	0.472891
ADGRB3.O60242.OID20974.v1	Systemic lupus erythematosus	8	1.26	1.04	1.53	0.0194388	106	44111	0.659771
ADGRB3.O60242.OID20974.v1	Systemic lupus erythematosus	9	1.21	1	1.46	0.0469663	112	44111	0.247614
ADGRB3.O60242.OID20974.v1	Systemic lupus erythematosus	10	1.22	1.01	1.47	0.03723	115	44111	0.365197
ADGRB3.O60242.OID20974.v1	Systemic lupus erythematosus	11	1.23	1.02	1.48	0.0290717	117	44111	0.504727
ADGRB3.O60242.OID20974.v1	Systemic lupus erythematosus	12	1.23	1.02	1.48	0.0280557	118	44111	0.49562
ADGRB3.O60242.OID20974.v1	Systemic lupus erythematosus	13	1.23	1.02	1.48	0.0280557	118	44111	0.49562
ADGRB3.O60242.OID20974.v1	Systemic lupus erythematosus	14	1.23	1.02	1.48	0.0280557	118	44111	0.49562
ADGRB3.O60242.OID20974.v1	Systemic lupus erythematosus	15	1.23	1.02	1.48	0.0280557	118	44111	0.49562
ADGRB3.O60242.OID20974.v1	Systemic lupus erythematosus	16	1.23	1.02	1.48	0.0280557	118	44111	0.49562
ADGRB3.O60242.OID20974.v1	Systemic lupus erythematosus	17	1.23	1.02	1.48	0.0280557	118	44111	0.49562
HNMT.P50135.OID20975.v1	Systemic lupus erythematosus	1	2.41	1.17	4.99	0.0174651	8	44111	13788
HNMT.P50135.OID20975.v1	Systemic lupus erythematosus	2	2.06	1.19	3.55	0.00958216	15	44111	13789
HNMT.P50135.OID20975.v1	Systemic lupus erythematosus	3	2.27	1.49	3.47	0.000137472	25	44111	13790
HNMT.P50135.OID20975.v1	Systemic lupus erythematosus	4	2.18	1.53	3.11	1.45151e-05	36	44111	0.451827
HNMT.P50135.OID20975.v1	Systemic lupus erythematosus	5	1.77	1.32	2.38	0.000138299	54	44111	0.03535
HNMT.P50135.OID20975.v1	Systemic lupus erythematosus	6	1.87	1.45	2.43	2.02392e-06	70	44111	0.381147
HNMT.P50135.OID20975.v1	Systemic lupus erythematosus	7	1.71	1.35	2.16	6.50552e-06	87	44111	0.116254
HNMT.P50135.OID20975.v1	Systemic lupus erythematosus	8	1.72	1.39	2.13	5.52269e-07	106	44111	0.214757
HNMT.P50135.OID20975.v1	Systemic lupus erythematosus	9	1.72	1.4	2.11	3.0129e-07	112	44111	0.183184
HNMT.P50135.OID20975.v1	Systemic lupus erythematosus	10	1.69	1.38	2.08	4.06763e-07	115	44111	0.175345
HNMT.P50135.OID20975.v1	Systemic lupus erythematosus	11	1.71	1.4	2.09	1.93093e-07	117	44111	0.319805
HNMT.P50135.OID20975.v1	Systemic lupus erythematosus	12	1.69	1.38	2.07	3.06994e-07	118	44111	0.200686
HNMT.P50135.OID20975.v1	Systemic lupus erythematosus	13	1.69	1.38	2.07	3.06994e-07	118	44111	0.200686
HNMT.P50135.OID20975.v1	Systemic lupus erythematosus	14	1.69	1.38	2.07	3.06994e-07	118	44111	0.200686
HNMT.P50135.OID20975.v1	Systemic lupus erythematosus	15	1.69	1.38	2.07	3.06994e-07	118	44111	0.200686
HNMT.P50135.OID20975.v1	Systemic lupus erythematosus	16	1.69	1.38	2.07	3.06994e-07	118	44111	0.200686
HNMT.P50135.OID20975.v1	Systemic lupus erythematosus	17	1.69	1.38	2.07	3.06994e-07	118	44111	0.200686
CX3CL1.P78423.OID20976.v1	Systemic lupus erythematosus	1	2.72	1.33	5.58	0.00610258	8	44111	13805
CX3CL1.P78423.OID20976.v1	Systemic lupus erythematosus	2	2.15	1.28	3.61	0.00360472	15	44111	13806
CX3CL1.P78423.OID20976.v1	Systemic lupus erythematosus	3	2.26	1.51	3.39	7.80567e-05	25	44111	13807
CX3CL1.P78423.OID20976.v1	Systemic lupus erythematosus	4	1.81	1.3	2.52	0.000492321	36	44111	0.120036
CX3CL1.P78423.OID20976.v1	Systemic lupus erythematosus	5	1.79	1.36	2.35	3.09241e-05	54	44111	0.474341
CX3CL1.P78423.OID20976.v1	Systemic lupus erythematosus	6	1.92	1.51	2.45	1.23658e-07	70	44111	0.693938
CX3CL1.P78423.OID20976.v1	Systemic lupus erythematosus	7	1.81	1.45	2.24	8.7629e-08	87	44111	0.530295
CX3CL1.P78423.OID20976.v1	Systemic lupus erythematosus	8	1.88	1.54	2.28	3.53988e-10	106	44111	0.983328
CX3CL1.P78423.OID20976.v1	Systemic lupus erythematosus	9	1.86	1.54	2.25	1.87245e-10	112	44111	0.756968
CX3CL1.P78423.OID20976.v1	Systemic lupus erythematosus	10	1.83	1.52	2.21	3.46366e-10	115	44111	0.620642
CX3CL1.P78423.OID20976.v1	Systemic lupus erythematosus	11	1.82	1.51	2.19	4.19024e-10	117	44111	0.579045
CX3CL1.P78423.OID20976.v1	Systemic lupus erythematosus	12	1.79	1.49	2.16	9.42194e-10	118	44111	0.392894
CX3CL1.P78423.OID20976.v1	Systemic lupus erythematosus	13	1.79	1.49	2.16	9.42194e-10	118	44111	0.392894
CX3CL1.P78423.OID20976.v1	Systemic lupus erythematosus	14	1.79	1.49	2.16	9.42194e-10	118	44111	0.392894
CX3CL1.P78423.OID20976.v1	Systemic lupus erythematosus	15	1.79	1.49	2.16	9.42194e-10	118	44111	0.392894
CX3CL1.P78423.OID20976.v1	Systemic lupus erythematosus	16	1.79	1.49	2.16	9.42194e-10	118	44111	0.392894
CX3CL1.P78423.OID20976.v1	Systemic lupus erythematosus	17	1.79	1.49	2.16	9.42194e-10	118	44111	0.392894
IPCEF1.Q8WWN9.OID20977.v1	Systemic lupus erythematosus	1	1.33	0.66	2.69	0.422681	8	44111	13822
IPCEF1.Q8WWN9.OID20977.v1	Systemic lupus erythematosus	2	1.15	0.69	1.93	0.587368	15	44111	13823
IPCEF1.Q8WWN9.OID20977.v1	Systemic lupus erythematosus	3	1.22	0.82	1.82	0.324903	25	44111	13824
IPCEF1.Q8WWN9.OID20977.v1	Systemic lupus erythematosus	4	1.09	0.78	1.52	0.599508	36	44111	0.278375
IPCEF1.Q8WWN9.OID20977.v1	Systemic lupus erythematosus	5	1.01	0.77	1.32	0.966192	54	44111	0.213777
IPCEF1.Q8WWN9.OID20977.v1	Systemic lupus erythematosus	6	1.08	0.85	1.38	0.507279	70	44111	0.877719
IPCEF1.Q8WWN9.OID20977.v1	Systemic lupus erythematosus	7	1.07	0.86	1.32	0.556115	87	44111	0.876797
IPCEF1.Q8WWN9.OID20977.v1	Systemic lupus erythematosus	8	1.05	0.87	1.28	0.596239	106	44111	0.964474
IPCEF1.Q8WWN9.OID20977.v1	Systemic lupus erythematosus	9	1.06	0.88	1.28	0.550179	112	44111	0.931486
IPCEF1.Q8WWN9.OID20977.v1	Systemic lupus erythematosus	10	1.04	0.87	1.26	0.65642	115	44111	0.848521
IPCEF1.Q8WWN9.OID20977.v1	Systemic lupus erythematosus	11	1.06	0.88	1.27	0.543397	117	44111	0.897613
IPCEF1.Q8WWN9.OID20977.v1	Systemic lupus erythematosus	12	1.06	0.88	1.27	0.548378	118	44111	0.923082
IPCEF1.Q8WWN9.OID20977.v1	Systemic lupus erythematosus	13	1.06	0.88	1.27	0.548378	118	44111	0.923082
IPCEF1.Q8WWN9.OID20977.v1	Systemic lupus erythematosus	14	1.06	0.88	1.27	0.548378	118	44111	0.923082
IPCEF1.Q8WWN9.OID20977.v1	Systemic lupus erythematosus	15	1.06	0.88	1.27	0.548378	118	44111	0.923082
IPCEF1.Q8WWN9.OID20977.v1	Systemic lupus erythematosus	16	1.06	0.88	1.27	0.548378	118	44111	0.923082
IPCEF1.Q8WWN9.OID20977.v1	Systemic lupus erythematosus	17	1.06	0.88	1.27	0.548378	118	44111	0.923082
AFP.P02771.OID20978.v1	Systemic lupus erythematosus	1	1.15	0.57	2.34	0.691996	8	44111	13839
AFP.P02771.OID20978.v1	Systemic lupus erythematosus	2	1.19	0.71	2	0.501974	15	44111	13840
AFP.P02771.OID20978.v1	Systemic lupus erythematosus	3	1.08	0.72	1.61	0.720016	25	44111	13841
AFP.P02771.OID20978.v1	Systemic lupus erythematosus	4	1.1	0.79	1.54	0.571894	36	44111	0.726257
AFP.P02771.OID20978.v1	Systemic lupus erythematosus	5	1.13	0.86	1.49	0.36693	54	44111	0.751644
AFP.P02771.OID20978.v1	Systemic lupus erythematosus	6	1.22	0.96	1.56	0.0989154	70	44111	0.60451
AFP.P02771.OID20978.v1	Systemic lupus erythematosus	7	1.09	0.88	1.35	0.429105	87	44111	0.246077
AFP.P02771.OID20978.v1	Systemic lupus erythematosus	8	1.05	0.86	1.27	0.651855	106	44111	0.21573
AFP.P02771.OID20978.v1	Systemic lupus erythematosus	9	1.08	0.9	1.31	0.409091	112	44111	0.528274
AFP.P02771.OID20978.v1	Systemic lupus erythematosus	10	1.08	0.9	1.31	0.397067	115	44111	0.577604
AFP.P02771.OID20978.v1	Systemic lupus erythematosus	11	1.09	0.91	1.31	0.362429	117	44111	0.724039
AFP.P02771.OID20978.v1	Systemic lupus erythematosus	12	1.07	0.89	1.28	0.501543	118	44111	0.421222
AFP.P02771.OID20978.v1	Systemic lupus erythematosus	13	1.07	0.89	1.28	0.501543	118	44111	0.421222
AFP.P02771.OID20978.v1	Systemic lupus erythematosus	14	1.07	0.89	1.28	0.501543	118	44111	0.421222
AFP.P02771.OID20978.v1	Systemic lupus erythematosus	15	1.07	0.89	1.28	0.501543	118	44111	0.421222
AFP.P02771.OID20978.v1	Systemic lupus erythematosus	16	1.07	0.89	1.28	0.501543	118	44111	0.421222
AFP.P02771.OID20978.v1	Systemic lupus erythematosus	17	1.07	0.89	1.28	0.501543	118	44111	0.421222
MATN3.O15232.OID20979.v1	Systemic lupus erythematosus	1	2.68	1.35	5.32	0.00497796	8	44111	13856
MATN3.O15232.OID20979.v1	Systemic lupus erythematosus	2	1.56	0.94	2.61	0.086389	15	44111	13857
MATN3.O15232.OID20979.v1	Systemic lupus erythematosus	3	1.47	0.98	2.19	0.0605974	25	44111	13858
MATN3.O15232.OID20979.v1	Systemic lupus erythematosus	4	1.39	0.99	1.94	0.0540307	36	44111	0.348055
MATN3.O15232.OID20979.v1	Systemic lupus erythematosus	5	1.13	0.86	1.49	0.377592	54	44111	0.0180932
MATN3.O15232.OID20979.v1	Systemic lupus erythematosus	6	1.19	0.94	1.52	0.151029	70	44111	0.396117
MATN3.O15232.OID20979.v1	Systemic lupus erythematosus	7	1.1	0.89	1.37	0.384333	87	44111	0.062016
MATN3.O15232.OID20979.v1	Systemic lupus erythematosus	8	0.98	0.81	1.2	0.859852	106	44111	0.00596893
MATN3.O15232.OID20979.v1	Systemic lupus erythematosus	9	0.97	0.8	1.17	0.720784	112	44111	0.00760703
MATN3.O15232.OID20979.v1	Systemic lupus erythematosus	10	0.97	0.8	1.17	0.735089	115	44111	0.01071
MATN3.O15232.OID20979.v1	Systemic lupus erythematosus	11	0.97	0.8	1.17	0.727533	117	44111	0.0136492
MATN3.O15232.OID20979.v1	Systemic lupus erythematosus	12	0.97	0.81	1.17	0.759096	118	44111	0.018579
MATN3.O15232.OID20979.v1	Systemic lupus erythematosus	13	0.97	0.81	1.17	0.759096	118	44111	0.018579
MATN3.O15232.OID20979.v1	Systemic lupus erythematosus	14	0.97	0.81	1.17	0.759096	118	44111	0.018579
MATN3.O15232.OID20979.v1	Systemic lupus erythematosus	15	0.97	0.81	1.17	0.759096	118	44111	0.018579
MATN3.O15232.OID20979.v1	Systemic lupus erythematosus	16	0.97	0.81	1.17	0.759096	118	44111	0.018579
MATN3.O15232.OID20979.v1	Systemic lupus erythematosus	17	0.97	0.81	1.17	0.759096	118	44111	0.018579
OBP2B.Q9NPH6.OID20980.v1	Systemic lupus erythematosus	1	1.65	0.73	3.71	0.228758	8	44111	13873
OBP2B.Q9NPH6.OID20980.v1	Systemic lupus erythematosus	2	1.9	1.05	3.44	0.0345245	15	44111	13874
OBP2B.Q9NPH6.OID20980.v1	Systemic lupus erythematosus	3	1.47	0.92	2.37	0.110112	25	44111	13875
OBP2B.Q9NPH6.OID20980.v1	Systemic lupus erythematosus	4	1.26	0.85	1.86	0.253084	36	44111	0.689407
OBP2B.Q9NPH6.OID20980.v1	Systemic lupus erythematosus	5	1.32	0.96	1.82	0.0899424	54	44111	0.448651
OBP2B.Q9NPH6.OID20980.v1	Systemic lupus erythematosus	6	1.29	0.97	1.72	0.0774033	70	44111	0.662579
OBP2B.Q9NPH6.OID20980.v1	Systemic lupus erythematosus	7	1.17	0.9	1.51	0.237576	87	44111	0.212213
OBP2B.Q9NPH6.OID20980.v1	Systemic lupus erythematosus	8	1.16	0.92	1.47	0.199872	106	44111	0.441287
OBP2B.Q9NPH6.OID20980.v1	Systemic lupus erythematosus	9	1.11	0.88	1.39	0.368776	112	44111	0.443269
OBP2B.Q9NPH6.OID20980.v1	Systemic lupus erythematosus	10	1.1	0.88	1.38	0.387479	115	44111	0.338493
OBP2B.Q9NPH6.OID20980.v1	Systemic lupus erythematosus	11	1.09	0.87	1.36	0.462864	117	44111	0.276595
OBP2B.Q9NPH6.OID20980.v1	Systemic lupus erythematosus	12	1.08	0.87	1.35	0.476004	118	44111	0.29046
OBP2B.Q9NPH6.OID20980.v1	Systemic lupus erythematosus	13	1.08	0.87	1.35	0.476004	118	44111	0.29046
OBP2B.Q9NPH6.OID20980.v1	Systemic lupus erythematosus	14	1.08	0.87	1.35	0.476004	118	44111	0.29046
OBP2B.Q9NPH6.OID20980.v1	Systemic lupus erythematosus	15	1.08	0.87	1.35	0.476004	118	44111	0.29046
OBP2B.Q9NPH6.OID20980.v1	Systemic lupus erythematosus	16	1.08	0.87	1.35	0.476004	118	44111	0.29046
OBP2B.Q9NPH6.OID20980.v1	Systemic lupus erythematosus	17	1.08	0.87	1.35	0.476004	118	44111	0.29046
TNFRSF10B.O14763.OID20981.v1	Systemic lupus erythematosus	1	3.93	2	7.74	7.46544e-05	8	44111	13890
TNFRSF10B.O14763.OID20981.v1	Systemic lupus erythematosus	2	2.9	1.68	4.99	0.000121454	15	44111	13891
TNFRSF10B.O14763.OID20981.v1	Systemic lupus erythematosus	3	3.22	2.13	4.85	2.50051e-08	25	44111	13892
TNFRSF10B.O14763.OID20981.v1	Systemic lupus erythematosus	4	2.76	1.97	3.86	4.05981e-09	36	44111	0.0915329
TNFRSF10B.O14763.OID20981.v1	Systemic lupus erythematosus	5	2.18	1.62	2.93	2.50795e-07	54	44111	0.00255846
TNFRSF10B.O14763.OID20981.v1	Systemic lupus erythematosus	6	2.1	1.61	2.73	3.09729e-08	70	44111	0.0415315
TNFRSF10B.O14763.OID20981.v1	Systemic lupus erythematosus	7	1.82	1.43	2.32	1.32484e-06	87	44111	0.00333209
TNFRSF10B.O14763.OID20981.v1	Systemic lupus erythematosus	8	1.71	1.37	2.14	1.96462e-06	106	44111	0.00187019
TNFRSF10B.O14763.OID20981.v1	Systemic lupus erythematosus	9	1.68	1.36	2.09	2.24793e-06	112	44111	0.0014922
TNFRSF10B.O14763.OID20981.v1	Systemic lupus erythematosus	10	1.67	1.35	2.06	2.7743e-06	115	44111	0.00212477
TNFRSF10B.O14763.OID20981.v1	Systemic lupus erythematosus	11	1.67	1.35	2.07	1.97794e-06	117	44111	0.00680046
TNFRSF10B.O14763.OID20981.v1	Systemic lupus erythematosus	12	1.62	1.31	2	8.00231e-06	118	44111	0.00153719
TNFRSF10B.O14763.OID20981.v1	Systemic lupus erythematosus	13	1.62	1.31	2	8.00231e-06	118	44111	0.00153719
TNFRSF10B.O14763.OID20981.v1	Systemic lupus erythematosus	14	1.62	1.31	2	8.00231e-06	118	44111	0.00153719
TNFRSF10B.O14763.OID20981.v1	Systemic lupus erythematosus	15	1.62	1.31	2	8.00231e-06	118	44111	0.00153719
TNFRSF10B.O14763.OID20981.v1	Systemic lupus erythematosus	16	1.62	1.31	2	8.00231e-06	118	44111	0.00153719
TNFRSF10B.O14763.OID20981.v1	Systemic lupus erythematosus	17	1.62	1.31	2	8.00231e-06	118	44111	0.00153719
EPHB6.O15197.OID20982.v1	Systemic lupus erythematosus	1	2.44	1.16	5.14	0.0190802	8	44111	13907
EPHB6.O15197.OID20982.v1	Systemic lupus erythematosus	2	2.2	1.29	3.77	0.00389373	15	44111	13908
EPHB6.O15197.OID20982.v1	Systemic lupus erythematosus	3	1.83	1.21	2.77	0.00412087	25	44111	13909
EPHB6.O15197.OID20982.v1	Systemic lupus erythematosus	4	1.43	1.02	2.01	0.0365543	36	44111	0.0103027
EPHB6.O15197.OID20982.v1	Systemic lupus erythematosus	5	1.26	0.95	1.66	0.106446	54	44111	0.030694
EPHB6.O15197.OID20982.v1	Systemic lupus erythematosus	6	1.3	1.02	1.66	0.0360548	70	44111	0.271166
EPHB6.O15197.OID20982.v1	Systemic lupus erythematosus	7	1.3	1.04	1.61	0.020506	87	44111	0.407663
EPHB6.O15197.OID20982.v1	Systemic lupus erythematosus	8	1.28	1.05	1.56	0.0158465	106	44111	0.323827
EPHB6.O15197.OID20982.v1	Systemic lupus erythematosus	9	1.23	1.01	1.49	0.0356133	112	44111	0.0814631
EPHB6.O15197.OID20982.v1	Systemic lupus erythematosus	10	1.24	1.02	1.5	0.0271051	115	44111	0.158449
EPHB6.O15197.OID20982.v1	Systemic lupus erythematosus	11	1.25	1.03	1.5	0.0223683	117	44111	0.218078
EPHB6.O15197.OID20982.v1	Systemic lupus erythematosus	12	1.24	1.03	1.5	0.023963	118	44111	0.19147
EPHB6.O15197.OID20982.v1	Systemic lupus erythematosus	13	1.24	1.03	1.5	0.023963	118	44111	0.19147
EPHB6.O15197.OID20982.v1	Systemic lupus erythematosus	14	1.24	1.03	1.5	0.023963	118	44111	0.19147
EPHB6.O15197.OID20982.v1	Systemic lupus erythematosus	15	1.24	1.03	1.5	0.023963	118	44111	0.19147
EPHB6.O15197.OID20982.v1	Systemic lupus erythematosus	16	1.24	1.03	1.5	0.023963	118	44111	0.19147
EPHB6.O15197.OID20982.v1	Systemic lupus erythematosus	17	1.24	1.03	1.5	0.023963	118	44111	0.19147
CALCA.P01258.OID20983.v1	Systemic lupus erythematosus	1	2.02	0.94	4.34	0.0705861	8	44111	13924
CALCA.P01258.OID20983.v1	Systemic lupus erythematosus	2	1.91	1.09	3.35	0.0242166	15	44111	13925
CALCA.P01258.OID20983.v1	Systemic lupus erythematosus	3	1.91	1.23	2.96	0.00375464	25	44111	13926
CALCA.P01258.OID20983.v1	Systemic lupus erythematosus	4	2	1.39	2.89	0.000189246	36	44111	0.941162
CALCA.P01258.OID20983.v1	Systemic lupus erythematosus	5	1.79	1.32	2.44	0.000183957	54	44111	0.196574
CALCA.P01258.OID20983.v1	Systemic lupus erythematosus	6	1.68	1.28	2.21	0.000221444	70	44111	0.228099
CALCA.P01258.OID20983.v1	Systemic lupus erythematosus	7	1.58	1.23	2.03	0.000298577	87	44111	0.103956
CALCA.P01258.OID20983.v1	Systemic lupus erythematosus	8	1.47	1.17	1.85	0.000996796	106	44111	0.045089
CALCA.P01258.OID20983.v1	Systemic lupus erythematosus	9	1.42	1.13	1.78	0.00235468	112	44111	0.0458318
CALCA.P01258.OID20983.v1	Systemic lupus erythematosus	10	1.44	1.16	1.8	0.00120133	115	44111	0.0871557
CALCA.P01258.OID20983.v1	Systemic lupus erythematosus	11	1.46	1.17	1.81	0.000817931	117	44111	0.18783
CALCA.P01258.OID20983.v1	Systemic lupus erythematosus	12	1.42	1.14	1.77	0.00158917	118	44111	0.0948229
CALCA.P01258.OID20983.v1	Systemic lupus erythematosus	13	1.42	1.14	1.77	0.00158917	118	44111	0.0948229
CALCA.P01258.OID20983.v1	Systemic lupus erythematosus	14	1.42	1.14	1.77	0.00158917	118	44111	0.0948229
CALCA.P01258.OID20983.v1	Systemic lupus erythematosus	15	1.42	1.14	1.77	0.00158917	118	44111	0.0948229
CALCA.P01258.OID20983.v1	Systemic lupus erythematosus	16	1.42	1.14	1.77	0.00158917	118	44111	0.0948229
CALCA.P01258.OID20983.v1	Systemic lupus erythematosus	17	1.42	1.14	1.77	0.00158917	118	44111	0.0948229
SFRP1.Q8N474.OID20984.v1	Systemic lupus erythematosus	1	0.89	0.42	1.88	0.755982	8	44111	13941
SFRP1.Q8N474.OID20984.v1	Systemic lupus erythematosus	2	0.96	0.55	1.68	0.896964	15	44111	13942
SFRP1.Q8N474.OID20984.v1	Systemic lupus erythematosus	3	0.75	0.49	1.16	0.195436	25	44111	13943
SFRP1.Q8N474.OID20984.v1	Systemic lupus erythematosus	4	0.91	0.64	1.3	0.608274	36	44111	0.752251
SFRP1.Q8N474.OID20984.v1	Systemic lupus erythematosus	5	0.89	0.66	1.18	0.409474	54	44111	0.705253
SFRP1.Q8N474.OID20984.v1	Systemic lupus erythematosus	6	0.99	0.77	1.28	0.934466	70	44111	0.440495
SFRP1.Q8N474.OID20984.v1	Systemic lupus erythematosus	7	0.96	0.77	1.21	0.730879	87	44111	0.959689
SFRP1.Q8N474.OID20984.v1	Systemic lupus erythematosus	8	0.91	0.74	1.12	0.391233	106	44111	0.40243
SFRP1.Q8N474.OID20984.v1	Systemic lupus erythematosus	9	0.93	0.76	1.14	0.502439	112	44111	0.496801
SFRP1.Q8N474.OID20984.v1	Systemic lupus erythematosus	10	0.93	0.77	1.14	0.503326	115	44111	0.596831
SFRP1.Q8N474.OID20984.v1	Systemic lupus erythematosus	11	0.94	0.77	1.14	0.534827	117	44111	0.771692
SFRP1.Q8N474.OID20984.v1	Systemic lupus erythematosus	12	0.94	0.77	1.14	0.534594	118	44111	0.700728
SFRP1.Q8N474.OID20984.v1	Systemic lupus erythematosus	13	0.94	0.77	1.14	0.534594	118	44111	0.700728
SFRP1.Q8N474.OID20984.v1	Systemic lupus erythematosus	14	0.94	0.77	1.14	0.534594	118	44111	0.700728
SFRP1.Q8N474.OID20984.v1	Systemic lupus erythematosus	15	0.94	0.77	1.14	0.534594	118	44111	0.700728
SFRP1.Q8N474.OID20984.v1	Systemic lupus erythematosus	16	0.94	0.77	1.14	0.534594	118	44111	0.700728
SFRP1.Q8N474.OID20984.v1	Systemic lupus erythematosus	17	0.94	0.77	1.14	0.534594	118	44111	0.700728
TNFRSF9.Q07011.OID20985.v1	Systemic lupus erythematosus	1	2.24	1.05	4.78	0.0364374	8	44111	13958
TNFRSF9.Q07011.OID20985.v1	Systemic lupus erythematosus	2	2.52	1.43	4.42	0.00134558	15	44111	13959
TNFRSF9.Q07011.OID20985.v1	Systemic lupus erythematosus	3	3.17	2.06	4.9	1.8543e-07	25	44111	13960
TNFRSF9.Q07011.OID20985.v1	Systemic lupus erythematosus	4	2.66	1.87	3.78	4.78331e-08	36	44111	0.372046
TNFRSF9.Q07011.OID20985.v1	Systemic lupus erythematosus	5	2.72	2.03	3.63	1.52046e-11	54	44111	0.589928
TNFRSF9.Q07011.OID20985.v1	Systemic lupus erythematosus	6	2.39	1.85	3.09	2.27648e-11	70	44111	0.121743
TNFRSF9.Q07011.OID20985.v1	Systemic lupus erythematosus	7	2.37	1.88	2.98	1.8734e-13	87	44111	0.177855
TNFRSF9.Q07011.OID20985.v1	Systemic lupus erythematosus	8	2.44	1.99	3.01	3.54247e-17	106	44111	0.430035
TNFRSF9.Q07011.OID20985.v1	Systemic lupus erythematosus	9	2.37	1.94	2.91	4.8425e-17	112	44111	0.179674
TNFRSF9.Q07011.OID20985.v1	Systemic lupus erythematosus	10	2.39	1.96	2.92	1.20562e-17	115	44111	0.298759
TNFRSF9.Q07011.OID20985.v1	Systemic lupus erythematosus	11	2.39	1.96	2.91	7.08232e-18	117	44111	0.41816
TNFRSF9.Q07011.OID20985.v1	Systemic lupus erythematosus	12	2.38	1.96	2.9	6.10679e-18	118	44111	0.363032
TNFRSF9.Q07011.OID20985.v1	Systemic lupus erythematosus	13	2.38	1.96	2.9	6.10679e-18	118	44111	0.363032
TNFRSF9.Q07011.OID20985.v1	Systemic lupus erythematosus	14	2.38	1.96	2.9	6.10679e-18	118	44111	0.363032
TNFRSF9.Q07011.OID20985.v1	Systemic lupus erythematosus	15	2.38	1.96	2.9	6.10679e-18	118	44111	0.363032
TNFRSF9.Q07011.OID20985.v1	Systemic lupus erythematosus	16	2.38	1.96	2.9	6.10679e-18	118	44111	0.363032
TNFRSF9.Q07011.OID20985.v1	Systemic lupus erythematosus	17	2.38	1.96	2.9	6.10679e-18	118	44111	0.363032
RBKS.Q9H477.OID20986.v1	Systemic lupus erythematosus	1	1.37	0.68	2.75	0.373434	8	44111	13975
RBKS.Q9H477.OID20986.v1	Systemic lupus erythematosus	2	1.74	1.05	2.88	0.0321025	15	44111	13976
RBKS.Q9H477.OID20986.v1	Systemic lupus erythematosus	3	1.41	0.94	2.09	0.0928644	25	44111	13977
RBKS.Q9H477.OID20986.v1	Systemic lupus erythematosus	4	1.27	0.91	1.77	0.156978	36	44111	0.224511
RBKS.Q9H477.OID20986.v1	Systemic lupus erythematosus	5	1.3	0.99	1.7	0.0565299	54	44111	0.389625
RBKS.Q9H477.OID20986.v1	Systemic lupus erythematosus	6	1.35	1.07	1.71	0.0123553	70	44111	0.929602
RBKS.Q9H477.OID20986.v1	Systemic lupus erythematosus	7	1.3	1.05	1.61	0.0148441	87	44111	0.589051
RBKS.Q9H477.OID20986.v1	Systemic lupus erythematosus	8	1.19	0.98	1.44	0.0825729	106	44111	0.0986842
RBKS.Q9H477.OID20986.v1	Systemic lupus erythematosus	9	1.19	0.98	1.43	0.0775198	112	44111	0.137697
RBKS.Q9H477.OID20986.v1	Systemic lupus erythematosus	10	1.19	0.99	1.43	0.0682515	115	44111	0.178613
RBKS.Q9H477.OID20986.v1	Systemic lupus erythematosus	11	1.2	1	1.44	0.0548412	117	44111	0.281974
RBKS.Q9H477.OID20986.v1	Systemic lupus erythematosus	12	1.2	1	1.44	0.05228	118	44111	0.270068
RBKS.Q9H477.OID20986.v1	Systemic lupus erythematosus	13	1.2	1	1.44	0.05228	118	44111	0.270068
RBKS.Q9H477.OID20986.v1	Systemic lupus erythematosus	14	1.2	1	1.44	0.05228	118	44111	0.270068
RBKS.Q9H477.OID20986.v1	Systemic lupus erythematosus	15	1.2	1	1.44	0.05228	118	44111	0.270068
RBKS.Q9H477.OID20986.v1	Systemic lupus erythematosus	16	1.2	1	1.44	0.05228	118	44111	0.270068
RBKS.Q9H477.OID20986.v1	Systemic lupus erythematosus	17	1.2	1	1.44	0.05228	118	44111	0.270068
TCL1A.P56279.OID20987.v1	Systemic lupus erythematosus	1	0.44	0.22	0.88	0.0199637	8	44111	13992
TCL1A.P56279.OID20987.v1	Systemic lupus erythematosus	2	0.54	0.32	0.89	0.0151863	15	44111	13993
TCL1A.P56279.OID20987.v1	Systemic lupus erythematosus	3	0.56	0.37	0.83	0.00374098	25	44111	13994
TCL1A.P56279.OID20987.v1	Systemic lupus erythematosus	4	0.62	0.44	0.86	0.00440095	36	44111	0.396471
TCL1A.P56279.OID20987.v1	Systemic lupus erythematosus	5	0.83	0.63	1.09	0.179116	54	44111	0.0086096
TCL1A.P56279.OID20987.v1	Systemic lupus erythematosus	6	0.88	0.69	1.13	0.314853	70	44111	0.0102134
TCL1A.P56279.OID20987.v1	Systemic lupus erythematosus	7	0.88	0.71	1.1	0.270315	87	44111	0.0668912
TCL1A.P56279.OID20987.v1	Systemic lupus erythematosus	8	0.91	0.75	1.11	0.347309	106	44111	0.171847
TCL1A.P56279.OID20987.v1	Systemic lupus erythematosus	9	0.92	0.75	1.11	0.369906	112	44111	0.221226
TCL1A.P56279.OID20987.v1	Systemic lupus erythematosus	10	0.92	0.76	1.11	0.364338	115	44111	0.208615
TCL1A.P56279.OID20987.v1	Systemic lupus erythematosus	11	0.89	0.74	1.08	0.234908	117	44111	0.416681
TCL1A.P56279.OID20987.v1	Systemic lupus erythematosus	12	0.89	0.74	1.08	0.240168	118	44111	0.409232
TCL1A.P56279.OID20987.v1	Systemic lupus erythematosus	13	0.89	0.74	1.08	0.240168	118	44111	0.409232
TCL1A.P56279.OID20987.v1	Systemic lupus erythematosus	14	0.89	0.74	1.08	0.240168	118	44111	0.409232
TCL1A.P56279.OID20987.v1	Systemic lupus erythematosus	15	0.89	0.74	1.08	0.240168	118	44111	0.409232
TCL1A.P56279.OID20987.v1	Systemic lupus erythematosus	16	0.89	0.74	1.08	0.240168	118	44111	0.409232
TCL1A.P56279.OID20987.v1	Systemic lupus erythematosus	17	0.89	0.74	1.08	0.240168	118	44111	0.409232
CD63.P08962.OID20988.v1	Systemic lupus erythematosus	1	0.85	0.42	1.7	0.639825	8	44111	14009
CD63.P08962.OID20988.v1	Systemic lupus erythematosus	2	0.77	0.46	1.29	0.324932	15	44111	14010
CD63.P08962.OID20988.v1	Systemic lupus erythematosus	3	0.93	0.62	1.37	0.704725	25	44111	14011
CD63.P08962.OID20988.v1	Systemic lupus erythematosus	4	0.89	0.64	1.24	0.48625	36	44111	0.889518
CD63.P08962.OID20988.v1	Systemic lupus erythematosus	5	0.73	0.56	0.95	0.0195528	54	44111	0.094175
CD63.P08962.OID20988.v1	Systemic lupus erythematosus	6	0.77	0.61	0.98	0.0330948	70	44111	0.729391
CD63.P08962.OID20988.v1	Systemic lupus erythematosus	7	0.74	0.6	0.92	0.00580516	87	44111	0.519696
CD63.P08962.OID20988.v1	Systemic lupus erythematosus	8	0.74	0.61	0.89	0.00190723	106	44111	0.534004
CD63.P08962.OID20988.v1	Systemic lupus erythematosus	9	0.77	0.64	0.92	0.00529247	112	44111	0.932379
CD63.P08962.OID20988.v1	Systemic lupus erythematosus	10	0.76	0.63	0.91	0.00365336	115	44111	0.969469
CD63.P08962.OID20988.v1	Systemic lupus erythematosus	11	0.77	0.64	0.92	0.00499986	117	44111	0.813103
CD63.P08962.OID20988.v1	Systemic lupus erythematosus	12	0.77	0.64	0.93	0.00533751	118	44111	0.792431
CD63.P08962.OID20988.v1	Systemic lupus erythematosus	13	0.77	0.64	0.93	0.00533751	118	44111	0.792431
CD63.P08962.OID20988.v1	Systemic lupus erythematosus	14	0.77	0.64	0.93	0.00533751	118	44111	0.792431
CD63.P08962.OID20988.v1	Systemic lupus erythematosus	15	0.77	0.64	0.93	0.00533751	118	44111	0.792431
CD63.P08962.OID20988.v1	Systemic lupus erythematosus	16	0.77	0.64	0.93	0.00533751	118	44111	0.792431
CD63.P08962.OID20988.v1	Systemic lupus erythematosus	17	0.77	0.64	0.93	0.00533751	118	44111	0.792431
PSME2.Q9UL46.OID20989.v1	Systemic lupus erythematosus	1	1.59	0.79	3.2	0.191576	8	44111	14026
PSME2.Q9UL46.OID20989.v1	Systemic lupus erythematosus	2	1.84	1.1	3.09	0.0200331	15	44111	14027
PSME2.Q9UL46.OID20989.v1	Systemic lupus erythematosus	3	1.54	1.04	2.29	0.0315879	25	44111	14028
PSME2.Q9UL46.OID20989.v1	Systemic lupus erythematosus	4	1.33	0.96	1.84	0.0895673	36	44111	0.162459
PSME2.Q9UL46.OID20989.v1	Systemic lupus erythematosus	5	1.53	1.17	2	0.00175425	54	44111	0.92157
PSME2.Q9UL46.OID20989.v1	Systemic lupus erythematosus	6	1.6	1.27	2.03	7.81619e-05	70	44111	0.497065
PSME2.Q9UL46.OID20989.v1	Systemic lupus erythematosus	7	1.6	1.3	1.98	1.04625e-05	87	44111	0.586627
PSME2.Q9UL46.OID20989.v1	Systemic lupus erythematosus	8	1.53	1.26	1.85	1.2736e-05	106	44111	0.660055
PSME2.Q9UL46.OID20989.v1	Systemic lupus erythematosus	9	1.51	1.25	1.81	1.40098e-05	112	44111	0.557981
PSME2.Q9UL46.OID20989.v1	Systemic lupus erythematosus	10	1.51	1.26	1.81	9.88424e-06	115	44111	0.609879
PSME2.Q9UL46.OID20989.v1	Systemic lupus erythematosus	11	1.51	1.26	1.81	8.67406e-06	117	44111	0.662857
PSME2.Q9UL46.OID20989.v1	Systemic lupus erythematosus	12	1.51	1.26	1.8	8.78174e-06	118	44111	0.629606
PSME2.Q9UL46.OID20989.v1	Systemic lupus erythematosus	13	1.51	1.26	1.8	8.78174e-06	118	44111	0.629606
PSME2.Q9UL46.OID20989.v1	Systemic lupus erythematosus	14	1.51	1.26	1.8	8.78174e-06	118	44111	0.629606
PSME2.Q9UL46.OID20989.v1	Systemic lupus erythematosus	15	1.51	1.26	1.8	8.78174e-06	118	44111	0.629606
PSME2.Q9UL46.OID20989.v1	Systemic lupus erythematosus	16	1.51	1.26	1.8	8.78174e-06	118	44111	0.629606
PSME2.Q9UL46.OID20989.v1	Systemic lupus erythematosus	17	1.51	1.26	1.8	8.78174e-06	118	44111	0.629606
ASGR1.P07306.OID20990.v1	Systemic lupus erythematosus	1	2.14	1.02	4.49	0.0434777	8	44111	14043
ASGR1.P07306.OID20990.v1	Systemic lupus erythematosus	2	1.57	0.9	2.74	0.115048	15	44111	14044
ASGR1.P07306.OID20990.v1	Systemic lupus erythematosus	3	1.74	1.13	2.66	0.0114314	25	44111	14045
ASGR1.P07306.OID20990.v1	Systemic lupus erythematosus	4	1.72	1.21	2.44	0.0026634	36	44111	0.287367
ASGR1.P07306.OID20990.v1	Systemic lupus erythematosus	5	1.54	1.15	2.06	0.00408633	54	44111	0.11181
ASGR1.P07306.OID20990.v1	Systemic lupus erythematosus	6	1.68	1.3	2.17	6.64056e-05	70	44111	0.901541
ASGR1.P07306.OID20990.v1	Systemic lupus erythematosus	7	1.59	1.27	2.01	7.06333e-05	87	44111	0.647889
ASGR1.P07306.OID20990.v1	Systemic lupus erythematosus	8	1.59	1.29	1.96	1.40627e-05	106	44111	0.689939
ASGR1.P07306.OID20990.v1	Systemic lupus erythematosus	9	1.61	1.32	1.98	3.94231e-06	112	44111	0.87788
ASGR1.P07306.OID20990.v1	Systemic lupus erythematosus	10	1.63	1.33	1.99	2.04072e-06	115	44111	0.98383
ASGR1.P07306.OID20990.v1	Systemic lupus erythematosus	11	1.64	1.34	1.99	1.23181e-06	117	44111	0.84449
ASGR1.P07306.OID20990.v1	Systemic lupus erythematosus	12	1.62	1.33	1.97	1.73925e-06	118	44111	0.979358
ASGR1.P07306.OID20990.v1	Systemic lupus erythematosus	13	1.62	1.33	1.97	1.73925e-06	118	44111	0.979358
ASGR1.P07306.OID20990.v1	Systemic lupus erythematosus	14	1.62	1.33	1.97	1.73925e-06	118	44111	0.979358
ASGR1.P07306.OID20990.v1	Systemic lupus erythematosus	15	1.62	1.33	1.97	1.73925e-06	118	44111	0.979358
ASGR1.P07306.OID20990.v1	Systemic lupus erythematosus	16	1.62	1.33	1.97	1.73925e-06	118	44111	0.979358
ASGR1.P07306.OID20990.v1	Systemic lupus erythematosus	17	1.62	1.33	1.97	1.73925e-06	118	44111	0.979358
FUT8.Q9BYC5.OID20992.v1	Systemic lupus erythematosus	1	1.07	0.53	2.15	0.850464	8	44111	14060
FUT8.Q9BYC5.OID20992.v1	Systemic lupus erythematosus	2	1.32	0.79	2.2	0.287357	15	44111	14061
FUT8.Q9BYC5.OID20992.v1	Systemic lupus erythematosus	3	1.21	0.81	1.79	0.351927	25	44111	14062
FUT8.Q9BYC5.OID20992.v1	Systemic lupus erythematosus	4	1.24	0.9	1.73	0.192711	36	44111	0.932072
FUT8.Q9BYC5.OID20992.v1	Systemic lupus erythematosus	5	1.2	0.92	1.57	0.187993	54	44111	0.98728
FUT8.Q9BYC5.OID20992.v1	Systemic lupus erythematosus	6	1.27	1.01	1.61	0.0430645	70	44111	0.420073
FUT8.Q9BYC5.OID20992.v1	Systemic lupus erythematosus	7	1.26	1.02	1.55	0.0323316	87	44111	0.568988
FUT8.Q9BYC5.OID20992.v1	Systemic lupus erythematosus	8	1.23	1.02	1.49	0.0304579	106	44111	0.995655
FUT8.Q9BYC5.OID20992.v1	Systemic lupus erythematosus	9	1.25	1.04	1.5	0.0195705	112	44111	0.890777
FUT8.Q9BYC5.OID20992.v1	Systemic lupus erythematosus	10	1.27	1.06	1.52	0.010454	115	44111	0.626116
FUT8.Q9BYC5.OID20992.v1	Systemic lupus erythematosus	11	1.32	1.11	1.59	0.00236289	117	44111	0.193985
FUT8.Q9BYC5.OID20992.v1	Systemic lupus erythematosus	12	1.32	1.1	1.58	0.00281914	118	44111	0.244738
FUT8.Q9BYC5.OID20992.v1	Systemic lupus erythematosus	13	1.32	1.1	1.58	0.00281914	118	44111	0.244738
FUT8.Q9BYC5.OID20992.v1	Systemic lupus erythematosus	14	1.32	1.1	1.58	0.00281914	118	44111	0.244738
FUT8.Q9BYC5.OID20992.v1	Systemic lupus erythematosus	15	1.32	1.1	1.58	0.00281914	118	44111	0.244738
FUT8.Q9BYC5.OID20992.v1	Systemic lupus erythematosus	16	1.32	1.1	1.58	0.00281914	118	44111	0.244738
FUT8.Q9BYC5.OID20992.v1	Systemic lupus erythematosus	17	1.32	1.1	1.58	0.00281914	118	44111	0.244738
TBCB.Q99426.OID20993.v1	Systemic lupus erythematosus	1	1.78	0.89	3.57	0.104536	8	44111	14077
TBCB.Q99426.OID20993.v1	Systemic lupus erythematosus	2	1.33	0.8	2.22	0.266585	15	44111	14078
TBCB.Q99426.OID20993.v1	Systemic lupus erythematosus	3	1.33	0.9	1.97	0.149574	25	44111	14079
TBCB.Q99426.OID20993.v1	Systemic lupus erythematosus	4	1.2	0.87	1.67	0.263886	36	44111	0.180021
TBCB.Q99426.OID20993.v1	Systemic lupus erythematosus	5	1.15	0.88	1.5	0.307982	54	44111	0.268092
TBCB.Q99426.OID20993.v1	Systemic lupus erythematosus	6	1.18	0.93	1.49	0.166615	70	44111	0.736764
TBCB.Q99426.OID20993.v1	Systemic lupus erythematosus	7	1.17	0.95	1.44	0.142317	87	44111	0.828511
TBCB.Q99426.OID20993.v1	Systemic lupus erythematosus	8	1.16	0.96	1.4	0.127779	106	44111	0.793449
TBCB.Q99426.OID20993.v1	Systemic lupus erythematosus	9	1.15	0.96	1.39	0.132351	112	44111	0.727082
TBCB.Q99426.OID20993.v1	Systemic lupus erythematosus	10	1.14	0.95	1.37	0.165664	115	44111	0.575522
TBCB.Q99426.OID20993.v1	Systemic lupus erythematosus	11	1.15	0.96	1.38	0.131378	117	44111	0.737929
TBCB.Q99426.OID20993.v1	Systemic lupus erythematosus	12	1.15	0.96	1.37	0.13934	118	44111	0.687687
TBCB.Q99426.OID20993.v1	Systemic lupus erythematosus	13	1.15	0.96	1.37	0.13934	118	44111	0.687687
TBCB.Q99426.OID20993.v1	Systemic lupus erythematosus	14	1.15	0.96	1.37	0.13934	118	44111	0.687687
TBCB.Q99426.OID20993.v1	Systemic lupus erythematosus	15	1.15	0.96	1.37	0.13934	118	44111	0.687687
TBCB.Q99426.OID20993.v1	Systemic lupus erythematosus	16	1.15	0.96	1.37	0.13934	118	44111	0.687687
TBCB.Q99426.OID20993.v1	Systemic lupus erythematosus	17	1.15	0.96	1.37	0.13934	118	44111	0.687687
BMP4.P12644.OID20994.v1	Systemic lupus erythematosus	1	1.14	0.57	2.29	0.711214	8	44111	14094
BMP4.P12644.OID20994.v1	Systemic lupus erythematosus	2	0.94	0.56	1.56	0.804692	15	44111	14095
BMP4.P12644.OID20994.v1	Systemic lupus erythematosus	3	0.78	0.53	1.16	0.225973	25	44111	14096
BMP4.P12644.OID20994.v1	Systemic lupus erythematosus	4	0.94	0.68	1.31	0.709115	36	44111	0.462038
BMP4.P12644.OID20994.v1	Systemic lupus erythematosus	5	1.02	0.78	1.33	0.906119	54	44111	0.369291
BMP4.P12644.OID20994.v1	Systemic lupus erythematosus	6	0.94	0.74	1.19	0.585043	70	44111	0.876969
BMP4.P12644.OID20994.v1	Systemic lupus erythematosus	7	0.95	0.77	1.18	0.662206	87	44111	0.964572
BMP4.P12644.OID20994.v1	Systemic lupus erythematosus	8	0.92	0.76	1.12	0.413116	106	44111	0.613678
BMP4.P12644.OID20994.v1	Systemic lupus erythematosus	9	0.92	0.77	1.11	0.4038	112	44111	0.661602
BMP4.P12644.OID20994.v1	Systemic lupus erythematosus	10	0.92	0.76	1.11	0.374202	115	44111	0.6736
BMP4.P12644.OID20994.v1	Systemic lupus erythematosus	11	0.91	0.76	1.1	0.328505	117	44111	0.64853
BMP4.P12644.OID20994.v1	Systemic lupus erythematosus	12	0.92	0.77	1.1	0.359521	118	44111	0.726013
BMP4.P12644.OID20994.v1	Systemic lupus erythematosus	13	0.92	0.77	1.1	0.359521	118	44111	0.726013
BMP4.P12644.OID20994.v1	Systemic lupus erythematosus	14	0.92	0.77	1.1	0.359521	118	44111	0.726013
BMP4.P12644.OID20994.v1	Systemic lupus erythematosus	15	0.92	0.77	1.1	0.359521	118	44111	0.726013
BMP4.P12644.OID20994.v1	Systemic lupus erythematosus	16	0.92	0.77	1.1	0.359521	118	44111	0.726013
BMP4.P12644.OID20994.v1	Systemic lupus erythematosus	17	0.92	0.77	1.1	0.359521	118	44111	0.726013
CST5.P28325.OID20995.v1	Systemic lupus erythematosus	1	1.93	0.96	3.87	0.0632329	8	44111	14111
CST5.P28325.OID20995.v1	Systemic lupus erythematosus	2	1.7	1.02	2.81	0.0399512	15	44111	14112
CST5.P28325.OID20995.v1	Systemic lupus erythematosus	3	1.65	1.11	2.45	0.0129594	25	44111	14113
CST5.P28325.OID20995.v1	Systemic lupus erythematosus	4	1.35	0.97	1.89	0.07325	36	44111	0.116217
CST5.P28325.OID20995.v1	Systemic lupus erythematosus	5	1.18	0.9	1.55	0.239947	54	44111	0.0293176
CST5.P28325.OID20995.v1	Systemic lupus erythematosus	6	1.07	0.84	1.36	0.580481	70	44111	0.00904575
CST5.P28325.OID20995.v1	Systemic lupus erythematosus	7	1.14	0.92	1.41	0.245649	87	44111	0.106275
CST5.P28325.OID20995.v1	Systemic lupus erythematosus	8	1.07	0.88	1.3	0.521587	106	44111	0.0451349
CST5.P28325.OID20995.v1	Systemic lupus erythematosus	9	1.08	0.9	1.31	0.402413	112	44111	0.105021
CST5.P28325.OID20995.v1	Systemic lupus erythematosus	10	1.08	0.9	1.31	0.401874	115	44111	0.137871
CST5.P28325.OID20995.v1	Systemic lupus erythematosus	11	1.09	0.91	1.32	0.34547	117	44111	0.251995
CST5.P28325.OID20995.v1	Systemic lupus erythematosus	12	1.08	0.9	1.3	0.399623	118	44111	0.169258
CST5.P28325.OID20995.v1	Systemic lupus erythematosus	13	1.08	0.9	1.3	0.399623	118	44111	0.169258
CST5.P28325.OID20995.v1	Systemic lupus erythematosus	14	1.08	0.9	1.3	0.399623	118	44111	0.169258
CST5.P28325.OID20995.v1	Systemic lupus erythematosus	15	1.08	0.9	1.3	0.399623	118	44111	0.169258
CST5.P28325.OID20995.v1	Systemic lupus erythematosus	16	1.08	0.9	1.3	0.399623	118	44111	0.169258
CST5.P28325.OID20995.v1	Systemic lupus erythematosus	17	1.08	0.9	1.3	0.399623	118	44111	0.169258
ASAH2.Q9NR71.OID20996.v1	Systemic lupus erythematosus	1	0.75	0.37	1.5	0.415572	8	44111	14128
ASAH2.Q9NR71.OID20996.v1	Systemic lupus erythematosus	2	0.83	0.5	1.39	0.487236	15	44111	14129
ASAH2.Q9NR71.OID20996.v1	Systemic lupus erythematosus	3	0.72	0.48	1.06	0.0983447	25	44111	14130
ASAH2.Q9NR71.OID20996.v1	Systemic lupus erythematosus	4	0.78	0.56	1.09	0.150331	36	44111	0.803762
ASAH2.Q9NR71.OID20996.v1	Systemic lupus erythematosus	5	0.85	0.65	1.12	0.241494	54	44111	0.252288
ASAH2.Q9NR71.OID20996.v1	Systemic lupus erythematosus	6	0.8	0.63	1.02	0.0719635	70	44111	0.944031
ASAH2.Q9NR71.OID20996.v1	Systemic lupus erythematosus	7	0.84	0.68	1.04	0.115039	87	44111	0.459637
ASAH2.Q9NR71.OID20996.v1	Systemic lupus erythematosus	8	0.84	0.69	1.02	0.0803636	106	44111	0.710679
ASAH2.Q9NR71.OID20996.v1	Systemic lupus erythematosus	9	0.86	0.71	1.04	0.12332	112	44111	0.620163
ASAH2.Q9NR71.OID20996.v1	Systemic lupus erythematosus	10	0.86	0.71	1.03	0.103244	115	44111	0.656765
ASAH2.Q9NR71.OID20996.v1	Systemic lupus erythematosus	11	0.88	0.73	1.06	0.167829	117	44111	0.385445
ASAH2.Q9NR71.OID20996.v1	Systemic lupus erythematosus	12	0.87	0.72	1.05	0.138814	118	44111	0.494361
ASAH2.Q9NR71.OID20996.v1	Systemic lupus erythematosus	13	0.87	0.72	1.05	0.138814	118	44111	0.494361
ASAH2.Q9NR71.OID20996.v1	Systemic lupus erythematosus	14	0.87	0.72	1.05	0.138814	118	44111	0.494361
ASAH2.Q9NR71.OID20996.v1	Systemic lupus erythematosus	15	0.87	0.72	1.05	0.138814	118	44111	0.494361
ASAH2.Q9NR71.OID20996.v1	Systemic lupus erythematosus	16	0.87	0.72	1.05	0.138814	118	44111	0.494361
ASAH2.Q9NR71.OID20996.v1	Systemic lupus erythematosus	17	0.87	0.72	1.05	0.138814	118	44111	0.494361
CXCL8.P10145.OID20997.v1	Systemic lupus erythematosus	1	1.75	0.86	3.55	0.121283	8	44111	14145
CXCL8.P10145.OID20997.v1	Systemic lupus erythematosus	2	2.14	1.28	3.58	0.00382215	15	44111	14146
CXCL8.P10145.OID20997.v1	Systemic lupus erythematosus	3	2.26	1.5	3.38	8.14247e-05	25	44111	14147
CXCL8.P10145.OID20997.v1	Systemic lupus erythematosus	4	1.77	1.27	2.47	0.000828414	36	44111	0.130927
CXCL8.P10145.OID20997.v1	Systemic lupus erythematosus	5	1.45	1.11	1.91	0.0072303	54	44111	0.0048472
CXCL8.P10145.OID20997.v1	Systemic lupus erythematosus	6	1.46	1.15	1.86	0.00187983	70	44111	0.0939547
CXCL8.P10145.OID20997.v1	Systemic lupus erythematosus	7	1.47	1.19	1.82	0.000427396	87	44111	0.221166
CXCL8.P10145.OID20997.v1	Systemic lupus erythematosus	8	1.44	1.19	1.76	0.000215246	106	44111	0.253568
CXCL8.P10145.OID20997.v1	Systemic lupus erythematosus	9	1.47	1.21	1.77	7.67634e-05	112	44111	0.410475
CXCL8.P10145.OID20997.v1	Systemic lupus erythematosus	10	1.47	1.22	1.78	4.83365e-05	115	44111	0.516032
CXCL8.P10145.OID20997.v1	Systemic lupus erythematosus	11	1.47	1.22	1.77	4.46502e-05	117	44111	0.589899
CXCL8.P10145.OID20997.v1	Systemic lupus erythematosus	12	1.44	1.2	1.74	9.89862e-05	118	44111	0.362706
CXCL8.P10145.OID20997.v1	Systemic lupus erythematosus	13	1.44	1.2	1.74	9.89862e-05	118	44111	0.362706
CXCL8.P10145.OID20997.v1	Systemic lupus erythematosus	14	1.44	1.2	1.74	9.89862e-05	118	44111	0.362706
CXCL8.P10145.OID20997.v1	Systemic lupus erythematosus	15	1.44	1.2	1.74	9.89862e-05	118	44111	0.362706
CXCL8.P10145.OID20997.v1	Systemic lupus erythematosus	16	1.44	1.2	1.74	9.89862e-05	118	44111	0.362706
CXCL8.P10145.OID20997.v1	Systemic lupus erythematosus	17	1.44	1.2	1.74	9.89862e-05	118	44111	0.362706
BCAN.Q96GW7.OID20998.v1	Systemic lupus erythematosus	1	1.45	0.69	3.03	0.327255	8	44111	14162
BCAN.Q96GW7.OID20998.v1	Systemic lupus erythematosus	2	1.64	0.95	2.81	0.0730483	15	44111	14163
BCAN.Q96GW7.OID20998.v1	Systemic lupus erythematosus	3	1.1	0.72	1.67	0.665265	25	44111	14164
BCAN.Q96GW7.OID20998.v1	Systemic lupus erythematosus	4	0.99	0.7	1.41	0.949033	36	44111	0.222159
BCAN.Q96GW7.OID20998.v1	Systemic lupus erythematosus	5	0.99	0.74	1.33	0.965198	54	44111	0.714433
BCAN.Q96GW7.OID20998.v1	Systemic lupus erythematosus	6	0.97	0.75	1.25	0.815535	70	44111	0.481344
BCAN.Q96GW7.OID20998.v1	Systemic lupus erythematosus	7	0.95	0.76	1.19	0.656274	87	44111	0.290961
BCAN.Q96GW7.OID20998.v1	Systemic lupus erythematosus	8	0.97	0.79	1.19	0.766489	106	44111	0.657241
BCAN.Q96GW7.OID20998.v1	Systemic lupus erythematosus	9	0.96	0.79	1.18	0.721085	112	44111	0.536108
BCAN.Q96GW7.OID20998.v1	Systemic lupus erythematosus	10	0.97	0.8	1.19	0.778963	115	44111	0.686211
BCAN.Q96GW7.OID20998.v1	Systemic lupus erythematosus	11	0.97	0.8	1.18	0.760255	117	44111	0.610898
BCAN.Q96GW7.OID20998.v1	Systemic lupus erythematosus	12	0.97	0.8	1.18	0.789982	118	44111	0.659875
BCAN.Q96GW7.OID20998.v1	Systemic lupus erythematosus	13	0.97	0.8	1.18	0.789982	118	44111	0.659875
BCAN.Q96GW7.OID20998.v1	Systemic lupus erythematosus	14	0.97	0.8	1.18	0.789982	118	44111	0.659875
BCAN.Q96GW7.OID20998.v1	Systemic lupus erythematosus	15	0.97	0.8	1.18	0.789982	118	44111	0.659875
BCAN.Q96GW7.OID20998.v1	Systemic lupus erythematosus	16	0.97	0.8	1.18	0.789982	118	44111	0.659875
BCAN.Q96GW7.OID20998.v1	Systemic lupus erythematosus	17	0.97	0.8	1.18	0.789982	118	44111	0.659875
ACVRL1.P37023.OID20999.v1	Systemic lupus erythematosus	1	2.37	1.11	5.07	0.0256475	8	44111	14179
ACVRL1.P37023.OID20999.v1	Systemic lupus erythematosus	2	2.36	1.35	4.12	0.00248238	15	44111	14180
ACVRL1.P37023.OID20999.v1	Systemic lupus erythematosus	3	2.38	1.54	3.69	9.70257e-05	25	44111	14181
ACVRL1.P37023.OID20999.v1	Systemic lupus erythematosus	4	2.19	1.52	3.14	2.20606e-05	36	44111	0.206204
ACVRL1.P37023.OID20999.v1	Systemic lupus erythematosus	5	1.81	1.34	2.44	0.00011484	54	44111	0.047648
ACVRL1.P37023.OID20999.v1	Systemic lupus erythematosus	6	1.85	1.42	2.41	5.92866e-06	70	44111	0.439133
ACVRL1.P37023.OID20999.v1	Systemic lupus erythematosus	7	1.72	1.36	2.19	8.29537e-06	87	44111	0.199004
ACVRL1.P37023.OID20999.v1	Systemic lupus erythematosus	8	1.75	1.41	2.17	4.82353e-07	106	44111	0.297761
ACVRL1.P37023.OID20999.v1	Systemic lupus erythematosus	9	1.67	1.35	2.07	1.84093e-06	112	44111	0.126592
ACVRL1.P37023.OID20999.v1	Systemic lupus erythematosus	10	1.66	1.35	2.05	1.69313e-06	115	44111	0.146318
ACVRL1.P37023.OID20999.v1	Systemic lupus erythematosus	11	1.67	1.36	2.05	1.28271e-06	117	44111	0.231566
ACVRL1.P37023.OID20999.v1	Systemic lupus erythematosus	12	1.66	1.35	2.04	1.55298e-06	118	44111	0.198566
ACVRL1.P37023.OID20999.v1	Systemic lupus erythematosus	13	1.66	1.35	2.04	1.55298e-06	118	44111	0.198566
ACVRL1.P37023.OID20999.v1	Systemic lupus erythematosus	14	1.66	1.35	2.04	1.55298e-06	118	44111	0.198566
ACVRL1.P37023.OID20999.v1	Systemic lupus erythematosus	15	1.66	1.35	2.04	1.55298e-06	118	44111	0.198566
ACVRL1.P37023.OID20999.v1	Systemic lupus erythematosus	16	1.66	1.35	2.04	1.55298e-06	118	44111	0.198566
ACVRL1.P37023.OID20999.v1	Systemic lupus erythematosus	17	1.66	1.35	2.04	1.55298e-06	118	44111	0.198566
EIF4B.P23588.OID21000.v1	Systemic lupus erythematosus	1	1.32	0.67	2.62	0.421491	8	44111	14196
EIF4B.P23588.OID21000.v1	Systemic lupus erythematosus	2	1.31	0.79	2.15	0.295662	15	44111	14197
EIF4B.P23588.OID21000.v1	Systemic lupus erythematosus	3	1.08	0.73	1.59	0.707953	25	44111	14198
EIF4B.P23588.OID21000.v1	Systemic lupus erythematosus	4	1.01	0.73	1.39	0.975363	36	44111	0.185213
EIF4B.P23588.OID21000.v1	Systemic lupus erythematosus	5	1.05	0.81	1.37	0.700628	54	44111	0.802463
EIF4B.P23588.OID21000.v1	Systemic lupus erythematosus	6	1.14	0.9	1.44	0.2711	70	44111	0.39343
EIF4B.P23588.OID21000.v1	Systemic lupus erythematosus	7	1.12	0.91	1.38	0.270035	87	44111	0.568461
EIF4B.P23588.OID21000.v1	Systemic lupus erythematosus	8	1.11	0.92	1.34	0.279029	106	44111	0.740983
EIF4B.P23588.OID21000.v1	Systemic lupus erythematosus	9	1.1	0.92	1.33	0.290725	112	44111	0.814256
EIF4B.P23588.OID21000.v1	Systemic lupus erythematosus	10	1.1	0.92	1.32	0.316703	115	44111	0.908865
EIF4B.P23588.OID21000.v1	Systemic lupus erythematosus	11	1.09	0.91	1.31	0.324858	117	44111	0.927048
EIF4B.P23588.OID21000.v1	Systemic lupus erythematosus	12	1.09	0.91	1.3	0.342065	118	44111	0.995726
EIF4B.P23588.OID21000.v1	Systemic lupus erythematosus	13	1.09	0.91	1.3	0.342065	118	44111	0.995726
EIF4B.P23588.OID21000.v1	Systemic lupus erythematosus	14	1.09	0.91	1.3	0.342065	118	44111	0.995726
EIF4B.P23588.OID21000.v1	Systemic lupus erythematosus	15	1.09	0.91	1.3	0.342065	118	44111	0.995726
EIF4B.P23588.OID21000.v1	Systemic lupus erythematosus	16	1.09	0.91	1.3	0.342065	118	44111	0.995726
EIF4B.P23588.OID21000.v1	Systemic lupus erythematosus	17	1.09	0.91	1.3	0.342065	118	44111	0.995726
ADAM22.Q9P0K1.OID21001.v1	Systemic lupus erythematosus	1	1.27	0.62	2.58	0.516985	8	44111	14213
ADAM22.Q9P0K1.OID21001.v1	Systemic lupus erythematosus	2	1.33	0.79	2.23	0.282737	15	44111	14214
ADAM22.Q9P0K1.OID21001.v1	Systemic lupus erythematosus	3	1.13	0.76	1.7	0.545575	25	44111	14215
ADAM22.Q9P0K1.OID21001.v1	Systemic lupus erythematosus	4	1.06	0.76	1.49	0.726564	36	44111	0.215532
ADAM22.Q9P0K1.OID21001.v1	Systemic lupus erythematosus	5	0.97	0.73	1.27	0.804671	54	44111	0.100915
ADAM22.Q9P0K1.OID21001.v1	Systemic lupus erythematosus	6	1.02	0.8	1.3	0.886657	70	44111	0.617974
ADAM22.Q9P0K1.OID21001.v1	Systemic lupus erythematosus	7	1	0.8	1.24	0.991852	87	44111	0.426945
ADAM22.Q9P0K1.OID21001.v1	Systemic lupus erythematosus	8	0.98	0.8	1.19	0.815577	106	44111	0.338852
ADAM22.Q9P0K1.OID21001.v1	Systemic lupus erythematosus	9	0.95	0.78	1.15	0.591952	112	44111	0.119696
ADAM22.Q9P0K1.OID21001.v1	Systemic lupus erythematosus	10	0.95	0.79	1.15	0.614399	115	44111	0.190099
ADAM22.Q9P0K1.OID21001.v1	Systemic lupus erythematosus	11	0.96	0.79	1.16	0.66737	117	44111	0.302395
ADAM22.Q9P0K1.OID21001.v1	Systemic lupus erythematosus	12	0.96	0.79	1.15	0.635347	118	44111	0.233782
ADAM22.Q9P0K1.OID21001.v1	Systemic lupus erythematosus	13	0.96	0.79	1.15	0.635347	118	44111	0.233782
ADAM22.Q9P0K1.OID21001.v1	Systemic lupus erythematosus	14	0.96	0.79	1.15	0.635347	118	44111	0.233782
ADAM22.Q9P0K1.OID21001.v1	Systemic lupus erythematosus	15	0.96	0.79	1.15	0.635347	118	44111	0.233782
ADAM22.Q9P0K1.OID21001.v1	Systemic lupus erythematosus	16	0.96	0.79	1.15	0.635347	118	44111	0.233782
ADAM22.Q9P0K1.OID21001.v1	Systemic lupus erythematosus	17	0.96	0.79	1.15	0.635347	118	44111	0.233782
PLA2G10.O15496.OID21002.v1	Systemic lupus erythematosus	1	2.32	1.13	4.8	0.0226278	8	44111	14230
PLA2G10.O15496.OID21002.v1	Systemic lupus erythematosus	2	1.05	0.62	1.77	0.85524	15	44111	14231
PLA2G10.O15496.OID21002.v1	Systemic lupus erythematosus	3	1.11	0.74	1.67	0.605207	25	44111	14232
PLA2G10.O15496.OID21002.v1	Systemic lupus erythematosus	4	1.19	0.85	1.67	0.315807	36	44111	0.776803
PLA2G10.O15496.OID21002.v1	Systemic lupus erythematosus	5	1.1	0.84	1.46	0.485148	54	44111	0.3753
PLA2G10.O15496.OID21002.v1	Systemic lupus erythematosus	6	1.08	0.84	1.37	0.553871	70	44111	0.401665
PLA2G10.O15496.OID21002.v1	Systemic lupus erythematosus	7	1.13	0.9	1.4	0.288069	87	44111	0.731346
PLA2G10.O15496.OID21002.v1	Systemic lupus erythematosus	8	1.14	0.93	1.39	0.199121	106	44111	0.809542
PLA2G10.O15496.OID21002.v1	Systemic lupus erythematosus	9	1.14	0.94	1.38	0.184843	112	44111	0.684999
PLA2G10.O15496.OID21002.v1	Systemic lupus erythematosus	10	1.11	0.92	1.35	0.266088	115	44111	0.51181
PLA2G10.O15496.OID21002.v1	Systemic lupus erythematosus	11	1.09	0.9	1.31	0.384378	117	44111	0.331328
PLA2G10.O15496.OID21002.v1	Systemic lupus erythematosus	12	1.09	0.9	1.31	0.386974	118	44111	0.335745
PLA2G10.O15496.OID21002.v1	Systemic lupus erythematosus	13	1.09	0.9	1.31	0.386974	118	44111	0.335745
PLA2G10.O15496.OID21002.v1	Systemic lupus erythematosus	14	1.09	0.9	1.31	0.386974	118	44111	0.335745
PLA2G10.O15496.OID21002.v1	Systemic lupus erythematosus	15	1.09	0.9	1.31	0.386974	118	44111	0.335745
PLA2G10.O15496.OID21002.v1	Systemic lupus erythematosus	16	1.09	0.9	1.31	0.386974	118	44111	0.335745
PLA2G10.O15496.OID21002.v1	Systemic lupus erythematosus	17	1.09	0.9	1.31	0.386974	118	44111	0.335745
LXN.Q9BS40.OID21003.v1	Systemic lupus erythematosus	1	0.79	0.4	1.56	0.491363	8	44111	14247
LXN.Q9BS40.OID21003.v1	Systemic lupus erythematosus	2	1.2	0.73	1.98	0.470387	15	44111	14248
LXN.Q9BS40.OID21003.v1	Systemic lupus erythematosus	3	1.07	0.73	1.58	0.719623	25	44111	14249
LXN.Q9BS40.OID21003.v1	Systemic lupus erythematosus	4	0.93	0.67	1.29	0.677541	36	44111	0.521306
LXN.Q9BS40.OID21003.v1	Systemic lupus erythematosus	5	0.99	0.76	1.3	0.962904	54	44111	0.940902
LXN.Q9BS40.OID21003.v1	Systemic lupus erythematosus	6	1.07	0.84	1.35	0.591532	70	44111	0.414253
LXN.Q9BS40.OID21003.v1	Systemic lupus erythematosus	7	1.08	0.88	1.34	0.445714	87	44111	0.426981
LXN.Q9BS40.OID21003.v1	Systemic lupus erythematosus	8	1.05	0.87	1.27	0.590148	106	44111	0.825315
LXN.Q9BS40.OID21003.v1	Systemic lupus erythematosus	9	1.05	0.87	1.26	0.610285	112	44111	0.8711
LXN.Q9BS40.OID21003.v1	Systemic lupus erythematosus	10	1.05	0.87	1.25	0.634928	115	44111	0.925494
LXN.Q9BS40.OID21003.v1	Systemic lupus erythematosus	11	1.04	0.87	1.25	0.637352	117	44111	0.905254
LXN.Q9BS40.OID21003.v1	Systemic lupus erythematosus	12	1.04	0.87	1.25	0.648194	118	44111	0.942301
LXN.Q9BS40.OID21003.v1	Systemic lupus erythematosus	13	1.04	0.87	1.25	0.648194	118	44111	0.942301
LXN.Q9BS40.OID21003.v1	Systemic lupus erythematosus	14	1.04	0.87	1.25	0.648194	118	44111	0.942301
LXN.Q9BS40.OID21003.v1	Systemic lupus erythematosus	15	1.04	0.87	1.25	0.648194	118	44111	0.942301
LXN.Q9BS40.OID21003.v1	Systemic lupus erythematosus	16	1.04	0.87	1.25	0.648194	118	44111	0.942301
LXN.Q9BS40.OID21003.v1	Systemic lupus erythematosus	17	1.04	0.87	1.25	0.648194	118	44111	0.942301
CCL2.P13500.OID21004.v1	Systemic lupus erythematosus	1	1.22	0.6	2.48	0.583669	8	44111	14264
CCL2.P13500.OID21004.v1	Systemic lupus erythematosus	2	1.58	0.95	2.64	0.0795459	15	44111	14265
CCL2.P13500.OID21004.v1	Systemic lupus erythematosus	3	1.61	1.08	2.4	0.0189958	25	44111	14266
CCL2.P13500.OID21004.v1	Systemic lupus erythematosus	4	1.45	1.04	2.02	0.028402	36	44111	0.610411
CCL2.P13500.OID21004.v1	Systemic lupus erythematosus	5	1.43	1.09	1.87	0.00972104	54	44111	0.593
CCL2.P13500.OID21004.v1	Systemic lupus erythematosus	6	1.42	1.12	1.8	0.00384688	70	44111	0.896506
CCL2.P13500.OID21004.v1	Systemic lupus erythematosus	7	1.43	1.15	1.76	0.00104633	87	44111	0.958525
CCL2.P13500.OID21004.v1	Systemic lupus erythematosus	8	1.37	1.13	1.66	0.001344	106	44111	0.676615
CCL2.P13500.OID21004.v1	Systemic lupus erythematosus	9	1.37	1.14	1.65	0.000900432	112	44111	0.765193
CCL2.P13500.OID21004.v1	Systemic lupus erythematosus	10	1.4	1.17	1.69	0.000337984	115	44111	0.934434
CCL2.P13500.OID21004.v1	Systemic lupus erythematosus	11	1.39	1.16	1.67	0.000407946	117	44111	0.978951
CCL2.P13500.OID21004.v1	Systemic lupus erythematosus	12	1.36	1.14	1.64	0.000836772	118	44111	0.730755
CCL2.P13500.OID21004.v1	Systemic lupus erythematosus	13	1.36	1.14	1.64	0.000836772	118	44111	0.730755
CCL2.P13500.OID21004.v1	Systemic lupus erythematosus	14	1.36	1.14	1.64	0.000836772	118	44111	0.730755
CCL2.P13500.OID21004.v1	Systemic lupus erythematosus	15	1.36	1.14	1.64	0.000836772	118	44111	0.730755
CCL2.P13500.OID21004.v1	Systemic lupus erythematosus	16	1.36	1.14	1.64	0.000836772	118	44111	0.730755
CCL2.P13500.OID21004.v1	Systemic lupus erythematosus	17	1.36	1.14	1.64	0.000836772	118	44111	0.730755
CDH15.P55291.OID21005.v1	Systemic lupus erythematosus	1	0.66	0.29	1.5	0.32304	8	44111	14281
CDH15.P55291.OID21005.v1	Systemic lupus erythematosus	2	0.75	0.42	1.36	0.346604	15	44111	14282
CDH15.P55291.OID21005.v1	Systemic lupus erythematosus	3	0.77	0.49	1.23	0.275636	25	44111	14283
CDH15.P55291.OID21005.v1	Systemic lupus erythematosus	4	0.7	0.48	1.03	0.0679935	36	44111	0.476309
CDH15.P55291.OID21005.v1	Systemic lupus erythematosus	5	0.73	0.53	1	0.0503386	54	44111	0.443156
CDH15.P55291.OID21005.v1	Systemic lupus erythematosus	6	0.7	0.53	0.92	0.011595	70	44111	0.474043
CDH15.P55291.OID21005.v1	Systemic lupus erythematosus	7	0.75	0.58	0.96	0.02249	87	44111	0.767869
CDH15.P55291.OID21005.v1	Systemic lupus erythematosus	8	0.79	0.63	0.99	0.0395609	106	44111	0.654105
CDH15.P55291.OID21005.v1	Systemic lupus erythematosus	9	0.82	0.66	1.03	0.0823226	112	44111	0.251733
CDH15.P55291.OID21005.v1	Systemic lupus erythematosus	10	0.83	0.67	1.03	0.0912095	115	44111	0.209516
CDH15.P55291.OID21005.v1	Systemic lupus erythematosus	11	0.83	0.67	1.03	0.0890398	117	44111	0.145956
CDH15.P55291.OID21005.v1	Systemic lupus erythematosus	12	0.82	0.66	1.02	0.0723133	118	44111	0.240206
CDH15.P55291.OID21005.v1	Systemic lupus erythematosus	13	0.82	0.66	1.02	0.0723133	118	44111	0.240206
CDH15.P55291.OID21005.v1	Systemic lupus erythematosus	14	0.82	0.66	1.02	0.0723133	118	44111	0.240206
CDH15.P55291.OID21005.v1	Systemic lupus erythematosus	15	0.82	0.66	1.02	0.0723133	118	44111	0.240206
CDH15.P55291.OID21005.v1	Systemic lupus erythematosus	16	0.82	0.66	1.02	0.0723133	118	44111	0.240206
CDH15.P55291.OID21005.v1	Systemic lupus erythematosus	17	0.82	0.66	1.02	0.0723133	118	44111	0.240206
CNTN5.O94779.OID21006.v1	Systemic lupus erythematosus	1	0.49	0.24	1.02	0.0582572	8	44111	14298
CNTN5.O94779.OID21006.v1	Systemic lupus erythematosus	2	0.88	0.51	1.52	0.635067	15	44111	14299
CNTN5.O94779.OID21006.v1	Systemic lupus erythematosus	3	0.61	0.4	0.93	0.0212973	25	44111	14300
CNTN5.O94779.OID21006.v1	Systemic lupus erythematosus	4	0.54	0.38	0.76	0.000515434	36	44111	0.291141
CNTN5.O94779.OID21006.v1	Systemic lupus erythematosus	5	0.6	0.45	0.8	0.000476734	54	44111	0.798584
CNTN5.O94779.OID21006.v1	Systemic lupus erythematosus	6	0.53	0.41	0.68	6.65351e-07	70	44111	0.190404
CNTN5.O94779.OID21006.v1	Systemic lupus erythematosus	7	0.54	0.43	0.67	8.4793e-08	87	44111	0.245481
CNTN5.O94779.OID21006.v1	Systemic lupus erythematosus	8	0.54	0.44	0.66	4.36989e-09	106	44111	0.416
CNTN5.O94779.OID21006.v1	Systemic lupus erythematosus	9	0.55	0.45	0.67	3.5308e-09	112	44111	0.373504
CNTN5.O94779.OID21006.v1	Systemic lupus erythematosus	10	0.54	0.44	0.66	1.53154e-09	115	44111	0.428253
CNTN5.O94779.OID21006.v1	Systemic lupus erythematosus	11	0.55	0.45	0.67	2.00234e-09	117	44111	0.531517
CNTN5.O94779.OID21006.v1	Systemic lupus erythematosus	12	0.56	0.46	0.68	4.08624e-09	118	44111	0.679538
CNTN5.O94779.OID21006.v1	Systemic lupus erythematosus	13	0.56	0.46	0.68	4.08624e-09	118	44111	0.679538
CNTN5.O94779.OID21006.v1	Systemic lupus erythematosus	14	0.56	0.46	0.68	4.08624e-09	118	44111	0.679538
CNTN5.O94779.OID21006.v1	Systemic lupus erythematosus	15	0.56	0.46	0.68	4.08624e-09	118	44111	0.679538
CNTN5.O94779.OID21006.v1	Systemic lupus erythematosus	16	0.56	0.46	0.68	4.08624e-09	118	44111	0.679538
CNTN5.O94779.OID21006.v1	Systemic lupus erythematosus	17	0.56	0.46	0.68	4.08624e-09	118	44111	0.679538
ROBO2.Q9HCK4.OID21007.v1	Systemic lupus erythematosus	1	0.6	0.3	1.23	0.165233	8	44111	14315
ROBO2.Q9HCK4.OID21007.v1	Systemic lupus erythematosus	2	1.21	0.7	2.09	0.499444	15	44111	14316
ROBO2.Q9HCK4.OID21007.v1	Systemic lupus erythematosus	3	0.86	0.57	1.3	0.472269	25	44111	14317
ROBO2.Q9HCK4.OID21007.v1	Systemic lupus erythematosus	4	0.84	0.6	1.19	0.329791	36	44111	0.770515
ROBO2.Q9HCK4.OID21007.v1	Systemic lupus erythematosus	5	0.82	0.62	1.08	0.160761	54	44111	0.907707
ROBO2.Q9HCK4.OID21007.v1	Systemic lupus erythematosus	6	0.76	0.59	0.97	0.0284371	70	44111	0.354114
ROBO2.Q9HCK4.OID21007.v1	Systemic lupus erythematosus	7	0.73	0.59	0.91	0.00511296	87	44111	0.164733
ROBO2.Q9HCK4.OID21007.v1	Systemic lupus erythematosus	8	0.75	0.61	0.91	0.00410127	106	44111	0.382057
ROBO2.Q9HCK4.OID21007.v1	Systemic lupus erythematosus	9	0.76	0.62	0.92	0.00562369	112	44111	0.37998
ROBO2.Q9HCK4.OID21007.v1	Systemic lupus erythematosus	10	0.75	0.62	0.91	0.00407014	115	44111	0.438355
ROBO2.Q9HCK4.OID21007.v1	Systemic lupus erythematosus	11	0.77	0.63	0.93	0.00674105	117	44111	0.708751
ROBO2.Q9HCK4.OID21007.v1	Systemic lupus erythematosus	12	0.77	0.64	0.93	0.00702228	118	44111	0.710327
ROBO2.Q9HCK4.OID21007.v1	Systemic lupus erythematosus	13	0.77	0.64	0.93	0.00702228	118	44111	0.710327
ROBO2.Q9HCK4.OID21007.v1	Systemic lupus erythematosus	14	0.77	0.64	0.93	0.00702228	118	44111	0.710327
ROBO2.Q9HCK4.OID21007.v1	Systemic lupus erythematosus	15	0.77	0.64	0.93	0.00702228	118	44111	0.710327
ROBO2.Q9HCK4.OID21007.v1	Systemic lupus erythematosus	16	0.77	0.64	0.93	0.00702228	118	44111	0.710327
ROBO2.Q9HCK4.OID21007.v1	Systemic lupus erythematosus	17	0.77	0.64	0.93	0.00702228	118	44111	0.710327
CDH3.P22223.OID21008.v1	Systemic lupus erythematosus	1	2.95	1.47	5.94	0.00244862	8	44111	14332
CDH3.P22223.OID21008.v1	Systemic lupus erythematosus	2	2.18	1.32	3.6	0.00247092	15	44111	14333
CDH3.P22223.OID21008.v1	Systemic lupus erythematosus	3	1.78	1.2	2.63	0.00402804	25	44111	14334
CDH3.P22223.OID21008.v1	Systemic lupus erythematosus	4	1.56	1.12	2.16	0.00787068	36	44111	0.0630519
CDH3.P22223.OID21008.v1	Systemic lupus erythematosus	5	1.22	0.93	1.6	0.148497	54	44111	0.00180367
CDH3.P22223.OID21008.v1	Systemic lupus erythematosus	6	1.28	1.01	1.62	0.040746	70	44111	0.165777
CDH3.P22223.OID21008.v1	Systemic lupus erythematosus	7	1.2	0.97	1.49	0.0866516	87	44111	0.0804448
CDH3.P22223.OID21008.v1	Systemic lupus erythematosus	8	1.23	1.02	1.49	0.0346751	106	44111	0.284667
CDH3.P22223.OID21008.v1	Systemic lupus erythematosus	9	1.19	0.98	1.43	0.0754196	112	44111	0.110727
CDH3.P22223.OID21008.v1	Systemic lupus erythematosus	10	1.2	1	1.45	0.0531311	115	44111	0.191234
CDH3.P22223.OID21008.v1	Systemic lupus erythematosus	11	1.19	0.99	1.43	0.0594365	117	44111	0.164453
CDH3.P22223.OID21008.v1	Systemic lupus erythematosus	12	1.18	0.98	1.42	0.0738326	118	44111	0.121528
CDH3.P22223.OID21008.v1	Systemic lupus erythematosus	13	1.18	0.98	1.42	0.0738326	118	44111	0.121528
CDH3.P22223.OID21008.v1	Systemic lupus erythematosus	14	1.18	0.98	1.42	0.0738326	118	44111	0.121528
CDH3.P22223.OID21008.v1	Systemic lupus erythematosus	15	1.18	0.98	1.42	0.0738326	118	44111	0.121528
CDH3.P22223.OID21008.v1	Systemic lupus erythematosus	16	1.18	0.98	1.42	0.0738326	118	44111	0.121528
CDH3.P22223.OID21008.v1	Systemic lupus erythematosus	17	1.18	0.98	1.42	0.0738326	118	44111	0.121528
DDR1.Q08345.OID21009.v1	Systemic lupus erythematosus	1	1.78	0.86	3.68	0.120902	8	44111	14349
DDR1.Q08345.OID21009.v1	Systemic lupus erythematosus	2	1.95	1.16	3.3	0.0122164	15	44111	14350
DDR1.Q08345.OID21009.v1	Systemic lupus erythematosus	3	1.64	1.09	2.47	0.0186946	25	44111	14351
DDR1.Q08345.OID21009.v1	Systemic lupus erythematosus	4	1.35	0.96	1.9	0.0825789	36	44111	0.114153
DDR1.Q08345.OID21009.v1	Systemic lupus erythematosus	5	1.21	0.91	1.59	0.186434	54	44111	0.0434727
DDR1.Q08345.OID21009.v1	Systemic lupus erythematosus	6	1.15	0.9	1.46	0.268086	70	44111	0.0651423
DDR1.Q08345.OID21009.v1	Systemic lupus erythematosus	7	1.08	0.87	1.35	0.466877	87	44111	0.0324321
DDR1.Q08345.OID21009.v1	Systemic lupus erythematosus	8	1.11	0.92	1.36	0.279647	106	44111	0.206387
DDR1.Q08345.OID21009.v1	Systemic lupus erythematosus	9	1.13	0.93	1.36	0.22322	112	44111	0.345549
DDR1.Q08345.OID21009.v1	Systemic lupus erythematosus	10	1.15	0.95	1.39	0.13939	115	44111	0.667745
DDR1.Q08345.OID21009.v1	Systemic lupus erythematosus	11	1.16	0.96	1.39	0.130062	117	44111	0.803565
DDR1.Q08345.OID21009.v1	Systemic lupus erythematosus	12	1.15	0.95	1.38	0.152044	118	44111	0.672331
DDR1.Q08345.OID21009.v1	Systemic lupus erythematosus	13	1.15	0.95	1.38	0.152044	118	44111	0.672331
DDR1.Q08345.OID21009.v1	Systemic lupus erythematosus	14	1.15	0.95	1.38	0.152044	118	44111	0.672331
DDR1.Q08345.OID21009.v1	Systemic lupus erythematosus	15	1.15	0.95	1.38	0.152044	118	44111	0.672331
DDR1.Q08345.OID21009.v1	Systemic lupus erythematosus	16	1.15	0.95	1.38	0.152044	118	44111	0.672331
DDR1.Q08345.OID21009.v1	Systemic lupus erythematosus	17	1.15	0.95	1.38	0.152044	118	44111	0.672331
CD300C.Q08708.OID21010.v1	Systemic lupus erythematosus	1	1.77	0.86	3.64	0.119263	8	44111	14366
CD300C.Q08708.OID21010.v1	Systemic lupus erythematosus	2	2.03	1.19	3.48	0.00991146	15	44111	14367
CD300C.Q08708.OID21010.v1	Systemic lupus erythematosus	3	2.45	1.62	3.71	2.43717e-05	25	44111	14368
CD300C.Q08708.OID21010.v1	Systemic lupus erythematosus	4	2.05	1.46	2.89	3.88666e-05	36	44111	0.322474
CD300C.Q08708.OID21010.v1	Systemic lupus erythematosus	5	1.73	1.3	2.3	0.000161007	54	44111	0.0363968
CD300C.Q08708.OID21010.v1	Systemic lupus erythematosus	6	1.87	1.45	2.4	1.12434e-06	70	44111	0.590796
CD300C.Q08708.OID21010.v1	Systemic lupus erythematosus	7	1.73	1.38	2.17	2.01496e-06	87	44111	0.216973
CD300C.Q08708.OID21010.v1	Systemic lupus erythematosus	8	1.76	1.43	2.16	6.61152e-08	106	44111	0.350853
CD300C.Q08708.OID21010.v1	Systemic lupus erythematosus	9	1.7	1.39	2.07	1.86402e-07	112	44111	0.118373
CD300C.Q08708.OID21010.v1	Systemic lupus erythematosus	10	1.7	1.39	2.07	1.36545e-07	115	44111	0.155589
CD300C.Q08708.OID21010.v1	Systemic lupus erythematosus	11	1.69	1.39	2.06	1.23023e-07	117	44111	0.191361
CD300C.Q08708.OID21010.v1	Systemic lupus erythematosus	12	1.69	1.39	2.05	1.3425e-07	118	44111	0.155764
CD300C.Q08708.OID21010.v1	Systemic lupus erythematosus	13	1.69	1.39	2.05	1.3425e-07	118	44111	0.155764
CD300C.Q08708.OID21010.v1	Systemic lupus erythematosus	14	1.69	1.39	2.05	1.3425e-07	118	44111	0.155764
CD300C.Q08708.OID21010.v1	Systemic lupus erythematosus	15	1.69	1.39	2.05	1.3425e-07	118	44111	0.155764
CD300C.Q08708.OID21010.v1	Systemic lupus erythematosus	16	1.69	1.39	2.05	1.3425e-07	118	44111	0.155764
CD300C.Q08708.OID21010.v1	Systemic lupus erythematosus	17	1.69	1.39	2.05	1.3425e-07	118	44111	0.155764
PVR.P15151.OID21011.v1	Systemic lupus erythematosus	1	0.99	0.49	2.01	0.979918	8	44111	14383
PVR.P15151.OID21011.v1	Systemic lupus erythematosus	2	1.31	0.78	2.19	0.309545	15	44111	14384
PVR.P15151.OID21011.v1	Systemic lupus erythematosus	3	1.34	0.89	2	0.157014	25	44111	14385
PVR.P15151.OID21011.v1	Systemic lupus erythematosus	4	1.17	0.84	1.63	0.362392	36	44111	0.362457
PVR.P15151.OID21011.v1	Systemic lupus erythematosus	5	1.12	0.85	1.47	0.412012	54	44111	0.360127
PVR.P15151.OID21011.v1	Systemic lupus erythematosus	6	1.29	1.01	1.64	0.0381058	70	44111	0.403054
PVR.P15151.OID21011.v1	Systemic lupus erythematosus	7	1.19	0.96	1.48	0.105271	87	44111	0.677873
PVR.P15151.OID21011.v1	Systemic lupus erythematosus	8	1.18	0.97	1.44	0.089073	106	44111	0.816689
PVR.P15151.OID21011.v1	Systemic lupus erythematosus	9	1.21	1	1.46	0.0511966	112	44111	0.839582
PVR.P15151.OID21011.v1	Systemic lupus erythematosus	10	1.23	1.02	1.48	0.0287729	115	44111	0.592711
PVR.P15151.OID21011.v1	Systemic lupus erythematosus	11	1.23	1.02	1.48	0.0273235	117	44111	0.589826
PVR.P15151.OID21011.v1	Systemic lupus erythematosus	12	1.23	1.02	1.48	0.0278429	118	44111	0.632436
PVR.P15151.OID21011.v1	Systemic lupus erythematosus	13	1.23	1.02	1.48	0.0278429	118	44111	0.632436
PVR.P15151.OID21011.v1	Systemic lupus erythematosus	14	1.23	1.02	1.48	0.0278429	118	44111	0.632436
PVR.P15151.OID21011.v1	Systemic lupus erythematosus	15	1.23	1.02	1.48	0.0278429	118	44111	0.632436
PVR.P15151.OID21011.v1	Systemic lupus erythematosus	16	1.23	1.02	1.48	0.0278429	118	44111	0.632436
PVR.P15151.OID21011.v1	Systemic lupus erythematosus	17	1.23	1.02	1.48	0.0278429	118	44111	0.632436
TXNDC5.Q8NBS9.OID21012.v1	Systemic lupus erythematosus	1	2.01	1	4.07	0.0512877	8	44111	14400
TXNDC5.Q8NBS9.OID21012.v1	Systemic lupus erythematosus	2	1.42	0.84	2.38	0.186594	15	44111	14401
TXNDC5.Q8NBS9.OID21012.v1	Systemic lupus erythematosus	3	1.55	1.04	2.3	0.032346	25	44111	14402
TXNDC5.Q8NBS9.OID21012.v1	Systemic lupus erythematosus	4	1.36	0.97	1.89	0.0721154	36	44111	0.0912296
TXNDC5.Q8NBS9.OID21012.v1	Systemic lupus erythematosus	5	1.22	0.93	1.6	0.152413	54	44111	0.0697344
TXNDC5.Q8NBS9.OID21012.v1	Systemic lupus erythematosus	6	1.26	0.99	1.6	0.0580362	70	44111	0.38322
TXNDC5.Q8NBS9.OID21012.v1	Systemic lupus erythematosus	7	1.24	1	1.53	0.0497236	87	44111	0.450106
TXNDC5.Q8NBS9.OID21012.v1	Systemic lupus erythematosus	8	1.21	1	1.47	0.0496719	106	44111	0.422845
TXNDC5.Q8NBS9.OID21012.v1	Systemic lupus erythematosus	9	1.21	1	1.46	0.0506833	112	44111	0.378485
TXNDC5.Q8NBS9.OID21012.v1	Systemic lupus erythematosus	10	1.19	0.99	1.43	0.0685872	115	44111	0.281319
TXNDC5.Q8NBS9.OID21012.v1	Systemic lupus erythematosus	11	1.2	0.99	1.44	0.0570943	117	44111	0.384879
TXNDC5.Q8NBS9.OID21012.v1	Systemic lupus erythematosus	12	1.19	0.99	1.43	0.0617999	118	44111	0.335661
TXNDC5.Q8NBS9.OID21012.v1	Systemic lupus erythematosus	13	1.19	0.99	1.43	0.0617999	118	44111	0.335661
TXNDC5.Q8NBS9.OID21012.v1	Systemic lupus erythematosus	14	1.19	0.99	1.43	0.0617999	118	44111	0.335661
TXNDC5.Q8NBS9.OID21012.v1	Systemic lupus erythematosus	15	1.19	0.99	1.43	0.0617999	118	44111	0.335661
TXNDC5.Q8NBS9.OID21012.v1	Systemic lupus erythematosus	16	1.19	0.99	1.43	0.0617999	118	44111	0.335661
TXNDC5.Q8NBS9.OID21012.v1	Systemic lupus erythematosus	17	1.19	0.99	1.43	0.0617999	118	44111	0.335661
FUT3_FUT5.P21217_Q11128.OID21013.v1	Systemic lupus erythematosus	1	1.56	0.76	3.24	0.227994	8	44111	14417
FUT3_FUT5.P21217_Q11128.OID21013.v1	Systemic lupus erythematosus	2	1.61	0.94	2.74	0.0814136	15	44111	14418
FUT3_FUT5.P21217_Q11128.OID21013.v1	Systemic lupus erythematosus	3	1.48	0.98	2.23	0.0618874	25	44111	14419
FUT3_FUT5.P21217_Q11128.OID21013.v1	Systemic lupus erythematosus	4	1.54	1.09	2.17	0.0138812	36	44111	0.561795
FUT3_FUT5.P21217_Q11128.OID21013.v1	Systemic lupus erythematosus	5	1.18	0.89	1.56	0.258812	54	44111	0.0057803
FUT3_FUT5.P21217_Q11128.OID21013.v1	Systemic lupus erythematosus	6	1.13	0.88	1.45	0.336339	70	44111	0.0370199
FUT3_FUT5.P21217_Q11128.OID21013.v1	Systemic lupus erythematosus	7	1.03	0.82	1.29	0.791871	87	44111	0.00687901
FUT3_FUT5.P21217_Q11128.OID21013.v1	Systemic lupus erythematosus	8	0.99	0.81	1.21	0.929771	106	44111	0.0164772
FUT3_FUT5.P21217_Q11128.OID21013.v1	Systemic lupus erythematosus	9	0.97	0.79	1.18	0.731732	112	44111	0.0134042
FUT3_FUT5.P21217_Q11128.OID21013.v1	Systemic lupus erythematosus	10	0.96	0.79	1.16	0.645621	115	44111	0.00901247
FUT3_FUT5.P21217_Q11128.OID21013.v1	Systemic lupus erythematosus	11	0.96	0.79	1.17	0.686759	117	44111	0.0198023
FUT3_FUT5.P21217_Q11128.OID21013.v1	Systemic lupus erythematosus	12	0.97	0.8	1.17	0.727675	118	44111	0.0256687
FUT3_FUT5.P21217_Q11128.OID21013.v1	Systemic lupus erythematosus	13	0.97	0.8	1.17	0.727675	118	44111	0.0256687
FUT3_FUT5.P21217_Q11128.OID21013.v1	Systemic lupus erythematosus	14	0.97	0.8	1.17	0.727675	118	44111	0.0256687
FUT3_FUT5.P21217_Q11128.OID21013.v1	Systemic lupus erythematosus	15	0.97	0.8	1.17	0.727675	118	44111	0.0256687
FUT3_FUT5.P21217_Q11128.OID21013.v1	Systemic lupus erythematosus	16	0.97	0.8	1.17	0.727675	118	44111	0.0256687
FUT3_FUT5.P21217_Q11128.OID21013.v1	Systemic lupus erythematosus	17	0.97	0.8	1.17	0.727675	118	44111	0.0256687
STC1.P52823.OID21014.v1	Systemic lupus erythematosus	1	2.5	1.25	4.99	0.00930057	8	44111	14434
STC1.P52823.OID21014.v1	Systemic lupus erythematosus	2	2.34	1.37	3.98	0.00182794	15	44111	14435
STC1.P52823.OID21014.v1	Systemic lupus erythematosus	3	2.68	1.81	3.95	7.76314e-07	25	44111	14436
STC1.P52823.OID21014.v1	Systemic lupus erythematosus	4	2.29	1.64	3.2	1.14267e-06	36	44111	0.174863
STC1.P52823.OID21014.v1	Systemic lupus erythematosus	5	1.92	1.45	2.54	6.10996e-06	54	44111	0.0183269
STC1.P52823.OID21014.v1	Systemic lupus erythematosus	6	1.89	1.47	2.42	5.6472e-07	70	44111	0.0898812
STC1.P52823.OID21014.v1	Systemic lupus erythematosus	7	1.97	1.58	2.46	2.10739e-09	87	44111	0.472078
STC1.P52823.OID21014.v1	Systemic lupus erythematosus	8	1.93	1.57	2.36	1.84875e-10	106	44111	0.29738
STC1.P52823.OID21014.v1	Systemic lupus erythematosus	9	1.86	1.53	2.26	6.31635e-10	112	44111	0.127636
STC1.P52823.OID21014.v1	Systemic lupus erythematosus	10	1.82	1.5	2.21	1.70478e-09	115	44111	0.076688
STC1.P52823.OID21014.v1	Systemic lupus erythematosus	11	1.8	1.49	2.19	2.03691e-09	117	44111	0.089182
STC1.P52823.OID21014.v1	Systemic lupus erythematosus	12	1.8	1.48	2.18	2.35357e-09	118	44111	0.0671177
STC1.P52823.OID21014.v1	Systemic lupus erythematosus	13	1.8	1.48	2.18	2.35357e-09	118	44111	0.0671177
STC1.P52823.OID21014.v1	Systemic lupus erythematosus	14	1.8	1.48	2.18	2.35357e-09	118	44111	0.0671177
STC1.P52823.OID21014.v1	Systemic lupus erythematosus	15	1.8	1.48	2.18	2.35357e-09	118	44111	0.0671177
STC1.P52823.OID21014.v1	Systemic lupus erythematosus	16	1.8	1.48	2.18	2.35357e-09	118	44111	0.0671177
STC1.P52823.OID21014.v1	Systemic lupus erythematosus	17	1.8	1.48	2.18	2.35357e-09	118	44111	0.0671177
RWDD1.Q9H446.OID21015.v1	Systemic lupus erythematosus	1	1.71	0.86	3.41	0.124553	8	44111	14451
RWDD1.Q9H446.OID21015.v1	Systemic lupus erythematosus	2	1.49	0.9	2.47	0.121627	15	44111	14452
RWDD1.Q9H446.OID21015.v1	Systemic lupus erythematosus	3	1.43	0.97	2.11	0.0696272	25	44111	14453
RWDD1.Q9H446.OID21015.v1	Systemic lupus erythematosus	4	1.2	0.87	1.66	0.263836	36	44111	0.0722228
RWDD1.Q9H446.OID21015.v1	Systemic lupus erythematosus	5	1.13	0.87	1.47	0.359731	54	44111	0.125191
RWDD1.Q9H446.OID21015.v1	Systemic lupus erythematosus	6	1.16	0.92	1.46	0.211053	70	44111	0.506443
RWDD1.Q9H446.OID21015.v1	Systemic lupus erythematosus	7	1.15	0.93	1.41	0.198715	87	44111	0.618963
RWDD1.Q9H446.OID21015.v1	Systemic lupus erythematosus	8	1.12	0.93	1.36	0.223018	106	44111	0.539423
RWDD1.Q9H446.OID21015.v1	Systemic lupus erythematosus	9	1.12	0.93	1.34	0.244439	112	44111	0.491657
RWDD1.Q9H446.OID21015.v1	Systemic lupus erythematosus	10	1.1	0.92	1.32	0.292133	115	44111	0.388645
RWDD1.Q9H446.OID21015.v1	Systemic lupus erythematosus	11	1.11	0.92	1.32	0.27734	117	44111	0.443016
RWDD1.Q9H446.OID21015.v1	Systemic lupus erythematosus	12	1.1	0.92	1.32	0.298234	118	44111	0.38831
RWDD1.Q9H446.OID21015.v1	Systemic lupus erythematosus	13	1.1	0.92	1.32	0.298234	118	44111	0.38831
RWDD1.Q9H446.OID21015.v1	Systemic lupus erythematosus	14	1.1	0.92	1.32	0.298234	118	44111	0.38831
RWDD1.Q9H446.OID21015.v1	Systemic lupus erythematosus	15	1.1	0.92	1.32	0.298234	118	44111	0.38831
RWDD1.Q9H446.OID21015.v1	Systemic lupus erythematosus	16	1.1	0.92	1.32	0.298234	118	44111	0.38831
RWDD1.Q9H446.OID21015.v1	Systemic lupus erythematosus	17	1.1	0.92	1.32	0.298234	118	44111	0.38831
VTA1.Q9NP79.OID21016.v1	Systemic lupus erythematosus	1	1.39	0.7	2.73	0.344723	8	44111	14468
VTA1.Q9NP79.OID21016.v1	Systemic lupus erythematosus	2	1.39	0.85	2.28	0.194695	15	44111	14469
VTA1.Q9NP79.OID21016.v1	Systemic lupus erythematosus	3	1.33	0.91	1.96	0.141119	25	44111	14470
VTA1.Q9NP79.OID21016.v1	Systemic lupus erythematosus	4	1.15	0.84	1.59	0.384733	36	44111	0.169168
VTA1.Q9NP79.OID21016.v1	Systemic lupus erythematosus	5	1.14	0.88	1.49	0.315234	54	44111	0.483431
VTA1.Q9NP79.OID21016.v1	Systemic lupus erythematosus	6	1.2	0.95	1.51	0.128502	70	44111	0.900603
VTA1.Q9NP79.OID21016.v1	Systemic lupus erythematosus	7	1.23	1	1.52	0.0498943	87	44111	0.540833
VTA1.Q9NP79.OID21016.v1	Systemic lupus erythematosus	8	1.18	0.98	1.43	0.082504	106	44111	0.912613
VTA1.Q9NP79.OID21016.v1	Systemic lupus erythematosus	9	1.18	0.98	1.42	0.078681	112	44111	0.906819
VTA1.Q9NP79.OID21016.v1	Systemic lupus erythematosus	10	1.16	0.97	1.39	0.104646	115	44111	0.696126
VTA1.Q9NP79.OID21016.v1	Systemic lupus erythematosus	11	1.17	0.98	1.4	0.0866172	117	44111	0.79948
VTA1.Q9NP79.OID21016.v1	Systemic lupus erythematosus	12	1.17	0.98	1.4	0.0824001	118	44111	0.832029
VTA1.Q9NP79.OID21016.v1	Systemic lupus erythematosus	13	1.17	0.98	1.4	0.0824001	118	44111	0.832029
VTA1.Q9NP79.OID21016.v1	Systemic lupus erythematosus	14	1.17	0.98	1.4	0.0824001	118	44111	0.832029
VTA1.Q9NP79.OID21016.v1	Systemic lupus erythematosus	15	1.17	0.98	1.4	0.0824001	118	44111	0.832029
VTA1.Q9NP79.OID21016.v1	Systemic lupus erythematosus	16	1.17	0.98	1.4	0.0824001	118	44111	0.832029
VTA1.Q9NP79.OID21016.v1	Systemic lupus erythematosus	17	1.17	0.98	1.4	0.0824001	118	44111	0.832029
EZR.P15311.OID21017.v1	Systemic lupus erythematosus	1	1.38	0.67	2.87	0.382457	8	44111	14485
EZR.P15311.OID21017.v1	Systemic lupus erythematosus	2	1.72	1	2.94	0.0480777	15	44111	14486
EZR.P15311.OID21017.v1	Systemic lupus erythematosus	3	1.77	1.17	2.68	0.00707581	25	44111	14487
EZR.P15311.OID21017.v1	Systemic lupus erythematosus	4	1.53	1.09	2.16	0.0146238	36	44111	0.158211
EZR.P15311.OID21017.v1	Systemic lupus erythematosus	5	1.42	1.07	1.88	0.0156724	54	44111	0.209208
EZR.P15311.OID21017.v1	Systemic lupus erythematosus	6	1.26	0.99	1.62	0.0646632	70	44111	0.0804839
EZR.P15311.OID21017.v1	Systemic lupus erythematosus	7	1.27	1.02	1.59	0.0340781	87	44111	0.295757
EZR.P15311.OID21017.v1	Systemic lupus erythematosus	8	1.25	1.02	1.53	0.0308468	106	44111	0.200621
EZR.P15311.OID21017.v1	Systemic lupus erythematosus	9	1.28	1.05	1.56	0.0144638	112	44111	0.357921
EZR.P15311.OID21017.v1	Systemic lupus erythematosus	10	1.29	1.06	1.57	0.00988964	115	44111	0.522073
EZR.P15311.OID21017.v1	Systemic lupus erythematosus	11	1.28	1.06	1.55	0.0116115	117	44111	0.497773
EZR.P15311.OID21017.v1	Systemic lupus erythematosus	12	1.28	1.06	1.55	0.0111249	118	44111	0.495221
EZR.P15311.OID21017.v1	Systemic lupus erythematosus	13	1.28	1.06	1.55	0.0111249	118	44111	0.495221
EZR.P15311.OID21017.v1	Systemic lupus erythematosus	14	1.28	1.06	1.55	0.0111249	118	44111	0.495221
EZR.P15311.OID21017.v1	Systemic lupus erythematosus	15	1.28	1.06	1.55	0.0111249	118	44111	0.495221
EZR.P15311.OID21017.v1	Systemic lupus erythematosus	16	1.28	1.06	1.55	0.0111249	118	44111	0.495221
EZR.P15311.OID21017.v1	Systemic lupus erythematosus	17	1.28	1.06	1.55	0.0111249	118	44111	0.495221
CD8A.P01732.OID21018.v1	Systemic lupus erythematosus	1	0.88	0.43	1.77	0.711718	8	44111	14502
CD8A.P01732.OID21018.v1	Systemic lupus erythematosus	2	0.84	0.5	1.4	0.501233	15	44111	14503
CD8A.P01732.OID21018.v1	Systemic lupus erythematosus	3	1	0.67	1.49	0.99987	25	44111	14504
CD8A.P01732.OID21018.v1	Systemic lupus erythematosus	4	0.97	0.7	1.36	0.869893	36	44111	0.939607
CD8A.P01732.OID21018.v1	Systemic lupus erythematosus	5	0.94	0.72	1.24	0.669211	54	44111	0.799284
CD8A.P01732.OID21018.v1	Systemic lupus erythematosus	6	0.91	0.71	1.15	0.428148	70	44111	0.604823
CD8A.P01732.OID21018.v1	Systemic lupus erythematosus	7	0.89	0.71	1.1	0.278003	87	44111	0.672323
CD8A.P01732.OID21018.v1	Systemic lupus erythematosus	8	0.91	0.75	1.11	0.35147	106	44111	0.77866
CD8A.P01732.OID21018.v1	Systemic lupus erythematosus	9	0.93	0.76	1.12	0.426489	112	44111	0.947525
CD8A.P01732.OID21018.v1	Systemic lupus erythematosus	10	0.93	0.77	1.12	0.418337	115	44111	0.945667
CD8A.P01732.OID21018.v1	Systemic lupus erythematosus	11	0.92	0.76	1.11	0.389165	117	44111	0.858534
CD8A.P01732.OID21018.v1	Systemic lupus erythematosus	12	0.93	0.77	1.12	0.439497	118	44111	0.997528
CD8A.P01732.OID21018.v1	Systemic lupus erythematosus	13	0.93	0.77	1.12	0.439497	118	44111	0.997528
CD8A.P01732.OID21018.v1	Systemic lupus erythematosus	14	0.93	0.77	1.12	0.439497	118	44111	0.997528
CD8A.P01732.OID21018.v1	Systemic lupus erythematosus	15	0.93	0.77	1.12	0.439497	118	44111	0.997528
CD8A.P01732.OID21018.v1	Systemic lupus erythematosus	16	0.93	0.77	1.12	0.439497	118	44111	0.997528
CD8A.P01732.OID21018.v1	Systemic lupus erythematosus	17	0.93	0.77	1.12	0.439497	118	44111	0.997528
MMP8.P22894.OID21019.v1	Systemic lupus erythematosus	1	1.96	0.99	3.87	0.0533386	8	44111	14519
MMP8.P22894.OID21019.v1	Systemic lupus erythematosus	2	1.41	0.84	2.35	0.191146	15	44111	14520
MMP8.P22894.OID21019.v1	Systemic lupus erythematosus	3	1.24	0.83	1.84	0.291748	25	44111	14521
MMP8.P22894.OID21019.v1	Systemic lupus erythematosus	4	1.32	0.95	1.84	0.0978994	36	44111	0.470789
MMP8.P22894.OID21019.v1	Systemic lupus erythematosus	5	1.25	0.95	1.64	0.1044	54	44111	0.354224
MMP8.P22894.OID21019.v1	Systemic lupus erythematosus	6	1.23	0.97	1.55	0.0927068	70	44111	0.402085
MMP8.P22894.OID21019.v1	Systemic lupus erythematosus	7	1.14	0.92	1.41	0.226798	87	44111	0.158385
MMP8.P22894.OID21019.v1	Systemic lupus erythematosus	8	1.01	0.83	1.23	0.913073	106	44111	0.00520804
MMP8.P22894.OID21019.v1	Systemic lupus erythematosus	9	1.02	0.84	1.23	0.843725	112	44111	0.0181938
MMP8.P22894.OID21019.v1	Systemic lupus erythematosus	10	1.02	0.84	1.22	0.867539	115	44111	0.0194872
MMP8.P22894.OID21019.v1	Systemic lupus erythematosus	11	1.01	0.84	1.21	0.914322	117	44111	0.0182558
MMP8.P22894.OID21019.v1	Systemic lupus erythematosus	12	1.02	0.84	1.22	0.87295	118	44111	0.0257542
MMP8.P22894.OID21019.v1	Systemic lupus erythematosus	13	1.02	0.84	1.22	0.87295	118	44111	0.0257542
MMP8.P22894.OID21019.v1	Systemic lupus erythematosus	14	1.02	0.84	1.22	0.87295	118	44111	0.0257542
MMP8.P22894.OID21019.v1	Systemic lupus erythematosus	15	1.02	0.84	1.22	0.87295	118	44111	0.0257542
MMP8.P22894.OID21019.v1	Systemic lupus erythematosus	16	1.02	0.84	1.22	0.87295	118	44111	0.0257542
MMP8.P22894.OID21019.v1	Systemic lupus erythematosus	17	1.02	0.84	1.22	0.87295	118	44111	0.0257542
SEMA4D.Q92854.OID21020.v1	Systemic lupus erythematosus	1	1.19	0.6	2.38	0.621827	8	44111	14536
SEMA4D.Q92854.OID21020.v1	Systemic lupus erythematosus	2	1.21	0.73	2.03	0.462492	15	44111	14537
SEMA4D.Q92854.OID21020.v1	Systemic lupus erythematosus	3	1.61	1.09	2.38	0.0165988	25	44111	14538
SEMA4D.Q92854.OID21020.v1	Systemic lupus erythematosus	4	1.5	1.08	2.07	0.015355	36	44111	0.993447
SEMA4D.Q92854.OID21020.v1	Systemic lupus erythematosus	5	1.37	1.05	1.79	0.0214886	54	44111	0.515554
SEMA4D.Q92854.OID21020.v1	Systemic lupus erythematosus	6	1.37	1.09	1.74	0.00823947	70	44111	0.703674
SEMA4D.Q92854.OID21020.v1	Systemic lupus erythematosus	7	1.28	1.04	1.58	0.0215997	87	44111	0.315568
SEMA4D.Q92854.OID21020.v1	Systemic lupus erythematosus	8	1.29	1.07	1.56	0.00911847	106	44111	0.437659
SEMA4D.Q92854.OID21020.v1	Systemic lupus erythematosus	9	1.32	1.09	1.58	0.00370261	112	44111	0.691436
SEMA4D.Q92854.OID21020.v1	Systemic lupus erythematosus	10	1.31	1.09	1.57	0.00406055	115	44111	0.640975
SEMA4D.Q92854.OID21020.v1	Systemic lupus erythematosus	11	1.31	1.09	1.57	0.00405553	117	44111	0.625459
SEMA4D.Q92854.OID21020.v1	Systemic lupus erythematosus	12	1.29	1.08	1.55	0.00537579	118	44111	0.498914
SEMA4D.Q92854.OID21020.v1	Systemic lupus erythematosus	13	1.29	1.08	1.55	0.00537579	118	44111	0.498914
SEMA4D.Q92854.OID21020.v1	Systemic lupus erythematosus	14	1.29	1.08	1.55	0.00537579	118	44111	0.498914
SEMA4D.Q92854.OID21020.v1	Systemic lupus erythematosus	15	1.29	1.08	1.55	0.00537579	118	44111	0.498914
SEMA4D.Q92854.OID21020.v1	Systemic lupus erythematosus	16	1.29	1.08	1.55	0.00537579	118	44111	0.498914
SEMA4D.Q92854.OID21020.v1	Systemic lupus erythematosus	17	1.29	1.08	1.55	0.00537579	118	44111	0.498914
PDCD5.O14737.OID21021.v1	Systemic lupus erythematosus	1	1.48	0.74	2.96	0.263799	8	44111	14553
PDCD5.O14737.OID21021.v1	Systemic lupus erythematosus	2	1.58	0.95	2.64	0.0785327	15	44111	14554
PDCD5.O14737.OID21021.v1	Systemic lupus erythematosus	3	1.47	0.99	2.18	0.0530567	25	44111	14555
PDCD5.O14737.OID21021.v1	Systemic lupus erythematosus	4	1.16	0.83	1.6	0.38382	36	44111	0.0402755
PDCD5.O14737.OID21021.v1	Systemic lupus erythematosus	5	1.23	0.94	1.6	0.1355	54	44111	0.473046
PDCD5.O14737.OID21021.v1	Systemic lupus erythematosus	6	1.34	1.06	1.69	0.0160863	70	44111	0.622041
PDCD5.O14737.OID21021.v1	Systemic lupus erythematosus	7	1.31	1.06	1.62	0.0123085	87	44111	0.889423
PDCD5.O14737.OID21021.v1	Systemic lupus erythematosus	8	1.22	1.01	1.48	0.0383217	106	44111	0.34602
PDCD5.O14737.OID21021.v1	Systemic lupus erythematosus	9	1.21	1.01	1.46	0.042593	112	44111	0.301477
PDCD5.O14737.OID21021.v1	Systemic lupus erythematosus	10	1.19	0.99	1.43	0.0591301	115	44111	0.210076
PDCD5.O14737.OID21021.v1	Systemic lupus erythematosus	11	1.19	0.99	1.42	0.0651815	117	44111	0.200075
PDCD5.O14737.OID21021.v1	Systemic lupus erythematosus	12	1.18	0.99	1.42	0.0718561	118	44111	0.168996
PDCD5.O14737.OID21021.v1	Systemic lupus erythematosus	13	1.18	0.99	1.42	0.0718561	118	44111	0.168996
PDCD5.O14737.OID21021.v1	Systemic lupus erythematosus	14	1.18	0.99	1.42	0.0718561	118	44111	0.168996
PDCD5.O14737.OID21021.v1	Systemic lupus erythematosus	15	1.18	0.99	1.42	0.0718561	118	44111	0.168996
PDCD5.O14737.OID21021.v1	Systemic lupus erythematosus	16	1.18	0.99	1.42	0.0718561	118	44111	0.168996
PDCD5.O14737.OID21021.v1	Systemic lupus erythematosus	17	1.18	0.99	1.42	0.0718561	118	44111	0.168996
NSFL1C.Q9UNZ2.OID21022.v1	Systemic lupus erythematosus	1	1.28	0.64	2.53	0.487422	8	44111	14570
NSFL1C.Q9UNZ2.OID21022.v1	Systemic lupus erythematosus	2	1.46	0.88	2.42	0.143174	15	44111	14571
NSFL1C.Q9UNZ2.OID21022.v1	Systemic lupus erythematosus	3	1.32	0.89	1.94	0.165347	25	44111	14572
NSFL1C.Q9UNZ2.OID21022.v1	Systemic lupus erythematosus	4	1.08	0.78	1.5	0.628755	36	44111	0.0737833
NSFL1C.Q9UNZ2.OID21022.v1	Systemic lupus erythematosus	5	1.14	0.88	1.49	0.324952	54	44111	0.531591
NSFL1C.Q9UNZ2.OID21022.v1	Systemic lupus erythematosus	6	1.21	0.96	1.52	0.112527	70	44111	0.790509
NSFL1C.Q9UNZ2.OID21022.v1	Systemic lupus erythematosus	7	1.21	0.98	1.49	0.0797293	87	44111	0.792435
NSFL1C.Q9UNZ2.OID21022.v1	Systemic lupus erythematosus	8	1.15	0.95	1.39	0.156691	106	44111	0.614171
NSFL1C.Q9UNZ2.OID21022.v1	Systemic lupus erythematosus	9	1.15	0.96	1.39	0.130784	112	44111	0.75151
NSFL1C.Q9UNZ2.OID21022.v1	Systemic lupus erythematosus	10	1.15	0.96	1.38	0.13945	115	44111	0.700747
NSFL1C.Q9UNZ2.OID21022.v1	Systemic lupus erythematosus	11	1.14	0.95	1.37	0.151508	117	44111	0.669228
NSFL1C.Q9UNZ2.OID21022.v1	Systemic lupus erythematosus	12	1.14	0.95	1.36	0.161639	118	44111	0.6099
NSFL1C.Q9UNZ2.OID21022.v1	Systemic lupus erythematosus	13	1.14	0.95	1.36	0.161639	118	44111	0.6099
NSFL1C.Q9UNZ2.OID21022.v1	Systemic lupus erythematosus	14	1.14	0.95	1.36	0.161639	118	44111	0.6099
NSFL1C.Q9UNZ2.OID21022.v1	Systemic lupus erythematosus	15	1.14	0.95	1.36	0.161639	118	44111	0.6099
NSFL1C.Q9UNZ2.OID21022.v1	Systemic lupus erythematosus	16	1.14	0.95	1.36	0.161639	118	44111	0.6099
NSFL1C.Q9UNZ2.OID21022.v1	Systemic lupus erythematosus	17	1.14	0.95	1.36	0.161639	118	44111	0.6099
SERPINB6.P35237.OID21023.v1	Systemic lupus erythematosus	1	1.98	0.99	3.94	0.0526912	8	44111	14587
SERPINB6.P35237.OID21023.v1	Systemic lupus erythematosus	2	1.25	0.75	2.08	0.390757	15	44111	14588
SERPINB6.P35237.OID21023.v1	Systemic lupus erythematosus	3	1.46	0.99	2.16	0.0589773	25	44111	14589
SERPINB6.P35237.OID21023.v1	Systemic lupus erythematosus	4	1.19	0.86	1.65	0.290483	36	44111	0.0578495
SERPINB6.P35237.OID21023.v1	Systemic lupus erythematosus	5	1.1	0.84	1.44	0.478151	54	44111	0.0758207
SERPINB6.P35237.OID21023.v1	Systemic lupus erythematosus	6	1.19	0.94	1.51	0.138592	70	44111	0.816496
SERPINB6.P35237.OID21023.v1	Systemic lupus erythematosus	7	1.19	0.96	1.46	0.113095	87	44111	0.903731
SERPINB6.P35237.OID21023.v1	Systemic lupus erythematosus	8	1.18	0.97	1.43	0.0907059	106	44111	0.856216
SERPINB6.P35237.OID21023.v1	Systemic lupus erythematosus	9	1.18	0.98	1.42	0.0796297	112	44111	0.881003
SERPINB6.P35237.OID21023.v1	Systemic lupus erythematosus	10	1.16	0.97	1.4	0.102313	115	44111	0.719663
SERPINB6.P35237.OID21023.v1	Systemic lupus erythematosus	11	1.17	0.98	1.4	0.0876599	117	44111	0.837238
SERPINB6.P35237.OID21023.v1	Systemic lupus erythematosus	12	1.16	0.97	1.39	0.0980946	118	44111	0.745209
SERPINB6.P35237.OID21023.v1	Systemic lupus erythematosus	13	1.16	0.97	1.39	0.0980946	118	44111	0.745209
SERPINB6.P35237.OID21023.v1	Systemic lupus erythematosus	14	1.16	0.97	1.39	0.0980946	118	44111	0.745209
SERPINB6.P35237.OID21023.v1	Systemic lupus erythematosus	15	1.16	0.97	1.39	0.0980946	118	44111	0.745209
SERPINB6.P35237.OID21023.v1	Systemic lupus erythematosus	16	1.16	0.97	1.39	0.0980946	118	44111	0.745209
SERPINB6.P35237.OID21023.v1	Systemic lupus erythematosus	17	1.16	0.97	1.39	0.0980946	118	44111	0.745209
CXCL13.O43927.OID21024.v1	Systemic lupus erythematosus	1	2.17	1.08	4.34	0.0295966	8	44111	14604
CXCL13.O43927.OID21024.v1	Systemic lupus erythematosus	2	2.06	1.23	3.46	0.00633198	15	44111	14605
CXCL13.O43927.OID21024.v1	Systemic lupus erythematosus	3	2.19	1.47	3.27	0.000113273	25	44111	14606
CXCL13.O43927.OID21024.v1	Systemic lupus erythematosus	4	2.29	1.65	3.18	6.24199e-07	36	44111	0.988649
CXCL13.O43927.OID21024.v1	Systemic lupus erythematosus	5	2.22	1.7	2.9	5.15928e-09	54	44111	0.726222
CXCL13.O43927.OID21024.v1	Systemic lupus erythematosus	6	2.09	1.66	2.65	6.69753e-10	70	44111	0.396597
CXCL13.O43927.OID21024.v1	Systemic lupus erythematosus	7	1.98	1.6	2.44	1.97953e-10	87	44111	0.189253
CXCL13.O43927.OID21024.v1	Systemic lupus erythematosus	8	1.91	1.58	2.3	3.01179e-11	106	44111	0.0822752
CXCL13.O43927.OID21024.v1	Systemic lupus erythematosus	9	1.82	1.52	2.19	1.83197e-10	112	44111	0.0148389
CXCL13.O43927.OID21024.v1	Systemic lupus erythematosus	10	1.84	1.53	2.21	6.02632e-11	115	44111	0.030989
CXCL13.O43927.OID21024.v1	Systemic lupus erythematosus	11	1.87	1.56	2.24	1.2076e-11	117	44111	0.0831447
CXCL13.O43927.OID21024.v1	Systemic lupus erythematosus	12	1.88	1.57	2.25	6.1572e-12	118	44111	0.107451
CXCL13.O43927.OID21024.v1	Systemic lupus erythematosus	13	1.88	1.57	2.25	6.1572e-12	118	44111	0.107451
CXCL13.O43927.OID21024.v1	Systemic lupus erythematosus	14	1.88	1.57	2.25	6.1572e-12	118	44111	0.107451
CXCL13.O43927.OID21024.v1	Systemic lupus erythematosus	15	1.88	1.57	2.25	6.1572e-12	118	44111	0.107451
CXCL13.O43927.OID21024.v1	Systemic lupus erythematosus	16	1.88	1.57	2.25	6.1572e-12	118	44111	0.107451
CXCL13.O43927.OID21024.v1	Systemic lupus erythematosus	17	1.88	1.57	2.25	6.1572e-12	118	44111	0.107451
CD34.P28906.OID21025.v1	Systemic lupus erythematosus	1	1.13	0.56	2.29	0.738708	8	44111	14621
CD34.P28906.OID21025.v1	Systemic lupus erythematosus	2	1.22	0.73	2.04	0.45549	15	44111	14622
CD34.P28906.OID21025.v1	Systemic lupus erythematosus	3	0.95	0.64	1.42	0.802895	25	44111	14623
CD34.P28906.OID21025.v1	Systemic lupus erythematosus	4	0.82	0.59	1.15	0.249038	36	44111	0.0916823
CD34.P28906.OID21025.v1	Systemic lupus erythematosus	5	0.82	0.62	1.07	0.141191	54	44111	0.520214
CD34.P28906.OID21025.v1	Systemic lupus erythematosus	6	0.79	0.62	1	0.0494719	70	44111	0.469989
CD34.P28906.OID21025.v1	Systemic lupus erythematosus	7	0.77	0.62	0.96	0.0178876	87	44111	0.337332
CD34.P28906.OID21025.v1	Systemic lupus erythematosus	8	0.8	0.66	0.97	0.0251494	106	44111	0.894127
CD34.P28906.OID21025.v1	Systemic lupus erythematosus	9	0.82	0.68	1	0.044938	112	44111	0.753752
CD34.P28906.OID21025.v1	Systemic lupus erythematosus	10	0.8	0.67	0.97	0.0212548	115	44111	0.943766
CD34.P28906.OID21025.v1	Systemic lupus erythematosus	11	0.81	0.67	0.97	0.0228902	117	44111	0.967142
CD34.P28906.OID21025.v1	Systemic lupus erythematosus	12	0.79	0.66	0.96	0.0144686	118	44111	0.805135
CD34.P28906.OID21025.v1	Systemic lupus erythematosus	13	0.79	0.66	0.96	0.0144686	118	44111	0.805135
CD34.P28906.OID21025.v1	Systemic lupus erythematosus	14	0.79	0.66	0.96	0.0144686	118	44111	0.805135
CD34.P28906.OID21025.v1	Systemic lupus erythematosus	15	0.79	0.66	0.96	0.0144686	118	44111	0.805135
CD34.P28906.OID21025.v1	Systemic lupus erythematosus	16	0.79	0.66	0.96	0.0144686	118	44111	0.805135
CD34.P28906.OID21025.v1	Systemic lupus erythematosus	17	0.79	0.66	0.96	0.0144686	118	44111	0.805135
VCAN.P13611.OID21026.v1	Systemic lupus erythematosus	1	2.35	1.12	4.96	0.0241817	8	44111	14638
VCAN.P13611.OID21026.v1	Systemic lupus erythematosus	2	1.68	0.99	2.86	0.056291	15	44111	14639
VCAN.P13611.OID21026.v1	Systemic lupus erythematosus	3	1.92	1.27	2.89	0.00194827	25	44111	14640
VCAN.P13611.OID21026.v1	Systemic lupus erythematosus	4	1.98	1.41	2.78	8.86636e-05	36	44111	0.747038
VCAN.P13611.OID21026.v1	Systemic lupus erythematosus	5	1.43	1.08	1.89	0.0113637	54	44111	0.00195738
VCAN.P13611.OID21026.v1	Systemic lupus erythematosus	6	1.26	0.99	1.61	0.0596361	70	44111	0.00049227
VCAN.P13611.OID21026.v1	Systemic lupus erythematosus	7	1.17	0.94	1.45	0.165624	87	44111	0.000191301
VCAN.P13611.OID21026.v1	Systemic lupus erythematosus	8	1.12	0.92	1.37	0.246292	106	44111	0.00107679
VCAN.P13611.OID21026.v1	Systemic lupus erythematosus	9	1.09	0.9	1.32	0.370139	112	44111	0.000320173
VCAN.P13611.OID21026.v1	Systemic lupus erythematosus	10	1.09	0.9	1.31	0.396018	115	44111	0.000565401
VCAN.P13611.OID21026.v1	Systemic lupus erythematosus	11	1.1	0.91	1.33	0.315614	117	44111	0.00256459
VCAN.P13611.OID21026.v1	Systemic lupus erythematosus	12	1.08	0.9	1.3	0.419229	118	44111	0.000754366
VCAN.P13611.OID21026.v1	Systemic lupus erythematosus	13	1.08	0.9	1.3	0.419229	118	44111	0.000754366
VCAN.P13611.OID21026.v1	Systemic lupus erythematosus	14	1.08	0.9	1.3	0.419229	118	44111	0.000754366
VCAN.P13611.OID21026.v1	Systemic lupus erythematosus	15	1.08	0.9	1.3	0.419229	118	44111	0.000754366
VCAN.P13611.OID21026.v1	Systemic lupus erythematosus	16	1.08	0.9	1.3	0.419229	118	44111	0.000754366
VCAN.P13611.OID21026.v1	Systemic lupus erythematosus	17	1.08	0.9	1.3	0.419229	118	44111	0.000754366
PPCDC.Q96CD2.OID21027.v1	Systemic lupus erythematosus	1	1.2	0.61	2.39	0.596664	8	44111	14655
PPCDC.Q96CD2.OID21027.v1	Systemic lupus erythematosus	2	1.32	0.79	2.18	0.287974	15	44111	14656
PPCDC.Q96CD2.OID21027.v1	Systemic lupus erythematosus	3	1.55	1.05	2.29	0.0272953	25	44111	14657
PPCDC.Q96CD2.OID21027.v1	Systemic lupus erythematosus	4	1.25	0.91	1.73	0.173551	36	44111	0.287204
PPCDC.Q96CD2.OID21027.v1	Systemic lupus erythematosus	5	1.19	0.92	1.56	0.190432	54	44111	0.281261
PPCDC.Q96CD2.OID21027.v1	Systemic lupus erythematosus	6	1.3	1.03	1.64	0.0295313	70	44111	0.809642
PPCDC.Q96CD2.OID21027.v1	Systemic lupus erythematosus	7	1.3	1.06	1.61	0.0132914	87	44111	0.739649
PPCDC.Q96CD2.OID21027.v1	Systemic lupus erythematosus	8	1.22	1.01	1.47	0.0416332	106	44111	0.40858
PPCDC.Q96CD2.OID21027.v1	Systemic lupus erythematosus	9	1.23	1.02	1.48	0.0294569	112	44111	0.550569
PPCDC.Q96CD2.OID21027.v1	Systemic lupus erythematosus	10	1.22	1.02	1.46	0.0326946	115	44111	0.49529
PPCDC.Q96CD2.OID21027.v1	Systemic lupus erythematosus	11	1.21	1.01	1.45	0.0396937	117	44111	0.416129
PPCDC.Q96CD2.OID21027.v1	Systemic lupus erythematosus	12	1.2	1	1.44	0.0459014	118	44111	0.353962
PPCDC.Q96CD2.OID21027.v1	Systemic lupus erythematosus	13	1.2	1	1.44	0.0459014	118	44111	0.353962
PPCDC.Q96CD2.OID21027.v1	Systemic lupus erythematosus	14	1.2	1	1.44	0.0459014	118	44111	0.353962
PPCDC.Q96CD2.OID21027.v1	Systemic lupus erythematosus	15	1.2	1	1.44	0.0459014	118	44111	0.353962
PPCDC.Q96CD2.OID21027.v1	Systemic lupus erythematosus	16	1.2	1	1.44	0.0459014	118	44111	0.353962
PPCDC.Q96CD2.OID21027.v1	Systemic lupus erythematosus	17	1.2	1	1.44	0.0459014	118	44111	0.353962
SMPD1.P17405.OID21028.v1	Systemic lupus erythematosus	1	1.62	0.78	3.37	0.197578	8	44111	14672
SMPD1.P17405.OID21028.v1	Systemic lupus erythematosus	2	2.09	1.22	3.57	0.00742801	15	44111	14673
SMPD1.P17405.OID21028.v1	Systemic lupus erythematosus	3	2.05	1.35	3.1	0.000752712	25	44111	14674
SMPD1.P17405.OID21028.v1	Systemic lupus erythematosus	4	1.76	1.25	2.49	0.0012685	36	44111	0.327701
SMPD1.P17405.OID21028.v1	Systemic lupus erythematosus	5	1.63	1.23	2.15	0.000678663	54	44111	0.269892
SMPD1.P17405.OID21028.v1	Systemic lupus erythematosus	6	1.63	1.27	2.08	0.000105866	70	44111	0.51816
SMPD1.P17405.OID21028.v1	Systemic lupus erythematosus	7	1.61	1.29	2.01	2.29538e-05	87	44111	0.486557
SMPD1.P17405.OID21028.v1	Systemic lupus erythematosus	8	1.5	1.23	1.83	6.29849e-05	106	44111	0.125442
SMPD1.P17405.OID21028.v1	Systemic lupus erythematosus	9	1.56	1.28	1.89	7.36613e-06	112	44111	0.571884
SMPD1.P17405.OID21028.v1	Systemic lupus erythematosus	10	1.58	1.31	1.92	2.63328e-06	115	44111	0.746592
SMPD1.P17405.OID21028.v1	Systemic lupus erythematosus	11	1.6	1.32	1.93	1.3881e-06	117	44111	0.913565
SMPD1.P17405.OID21028.v1	Systemic lupus erythematosus	12	1.6	1.32	1.93	1.09488e-06	118	44111	0.960934
SMPD1.P17405.OID21028.v1	Systemic lupus erythematosus	13	1.6	1.32	1.93	1.09488e-06	118	44111	0.960934
SMPD1.P17405.OID21028.v1	Systemic lupus erythematosus	14	1.6	1.32	1.93	1.09488e-06	118	44111	0.960934
SMPD1.P17405.OID21028.v1	Systemic lupus erythematosus	15	1.6	1.32	1.93	1.09488e-06	118	44111	0.960934
SMPD1.P17405.OID21028.v1	Systemic lupus erythematosus	16	1.6	1.32	1.93	1.09488e-06	118	44111	0.960934
SMPD1.P17405.OID21028.v1	Systemic lupus erythematosus	17	1.6	1.32	1.93	1.09488e-06	118	44111	0.960934
BST2.Q10589.OID21029.v1	Systemic lupus erythematosus	1	2.19	1.09	4.4	0.0275481	8	44111	14689
BST2.Q10589.OID21029.v1	Systemic lupus erythematosus	2	2.57	1.53	4.32	0.000346667	15	44111	14690
BST2.Q10589.OID21029.v1	Systemic lupus erythematosus	3	2.7	1.81	4.02	9.83551e-07	25	44111	14691
BST2.Q10589.OID21029.v1	Systemic lupus erythematosus	4	2.32	1.67	3.22	5.26043e-07	36	44111	0.323928
BST2.Q10589.OID21029.v1	Systemic lupus erythematosus	5	2.43	1.86	3.18	7.98623e-11	54	44111	0.913047
BST2.Q10589.OID21029.v1	Systemic lupus erythematosus	6	2.42	1.91	3.07	1.70021e-13	70	44111	0.964781
BST2.Q10589.OID21029.v1	Systemic lupus erythematosus	7	2.33	1.89	2.87	3.77986e-15	87	44111	0.732196
BST2.Q10589.OID21029.v1	Systemic lupus erythematosus	8	2.38	1.97	2.88	3.89521e-19	106	44111	0.912357
BST2.Q10589.OID21029.v1	Systemic lupus erythematosus	9	2.35	1.95	2.83	1.63775e-19	112	44111	0.738973
BST2.Q10589.OID21029.v1	Systemic lupus erythematosus	10	2.34	1.95	2.81	8.70907e-20	115	44111	0.712096
BST2.Q10589.OID21029.v1	Systemic lupus erythematosus	11	2.34	1.95	2.81	4.49305e-20	117	44111	0.777205
BST2.Q10589.OID21029.v1	Systemic lupus erythematosus	12	2.32	1.94	2.78	7.53297e-20	118	44111	0.639069
BST2.Q10589.OID21029.v1	Systemic lupus erythematosus	13	2.32	1.94	2.78	7.53297e-20	118	44111	0.639069
BST2.Q10589.OID21029.v1	Systemic lupus erythematosus	14	2.32	1.94	2.78	7.53297e-20	118	44111	0.639069
BST2.Q10589.OID21029.v1	Systemic lupus erythematosus	15	2.32	1.94	2.78	7.53297e-20	118	44111	0.639069
BST2.Q10589.OID21029.v1	Systemic lupus erythematosus	16	2.32	1.94	2.78	7.53297e-20	118	44111	0.639069
BST2.Q10589.OID21029.v1	Systemic lupus erythematosus	17	2.32	1.94	2.78	7.53297e-20	118	44111	0.639069
CCL19.Q99731.OID21030.v1	Systemic lupus erythematosus	1	1.03	0.52	2.07	0.924582	8	44111	14706
CCL19.Q99731.OID21030.v1	Systemic lupus erythematosus	2	1.43	0.85	2.41	0.175791	15	44111	14707
CCL19.Q99731.OID21030.v1	Systemic lupus erythematosus	3	1.61	1.09	2.4	0.0179271	25	44111	14708
CCL19.Q99731.OID21030.v1	Systemic lupus erythematosus	4	1.6	1.15	2.22	0.00488865	36	44111	0.941234
CCL19.Q99731.OID21030.v1	Systemic lupus erythematosus	5	1.56	1.2	2.03	0.000996894	54	44111	0.952849
CCL19.Q99731.OID21030.v1	Systemic lupus erythematosus	6	1.55	1.23	1.96	0.000204571	70	44111	0.982242
CCL19.Q99731.OID21030.v1	Systemic lupus erythematosus	7	1.54	1.25	1.89	5.21408e-05	87	44111	0.880627
CCL19.Q99731.OID21030.v1	Systemic lupus erythematosus	8	1.58	1.31	1.91	1.66691e-06	106	44111	0.785882
CCL19.Q99731.OID21030.v1	Systemic lupus erythematosus	9	1.54	1.29	1.85	2.8929e-06	112	44111	0.760259
CCL19.Q99731.OID21030.v1	Systemic lupus erythematosus	10	1.54	1.29	1.84	2.47861e-06	115	44111	0.783882
CCL19.Q99731.OID21030.v1	Systemic lupus erythematosus	11	1.55	1.29	1.85	1.68162e-06	117	44111	0.899159
CCL19.Q99731.OID21030.v1	Systemic lupus erythematosus	12	1.55	1.3	1.85	1.24108e-06	118	44111	0.921395
CCL19.Q99731.OID21030.v1	Systemic lupus erythematosus	13	1.55	1.3	1.85	1.24108e-06	118	44111	0.921395
CCL19.Q99731.OID21030.v1	Systemic lupus erythematosus	14	1.55	1.3	1.85	1.24108e-06	118	44111	0.921395
CCL19.Q99731.OID21030.v1	Systemic lupus erythematosus	15	1.55	1.3	1.85	1.24108e-06	118	44111	0.921395
CCL19.Q99731.OID21030.v1	Systemic lupus erythematosus	16	1.55	1.3	1.85	1.24108e-06	118	44111	0.921395
CCL19.Q99731.OID21030.v1	Systemic lupus erythematosus	17	1.55	1.3	1.85	1.24108e-06	118	44111	0.921395
SULT1A1.P50225.OID21031.v1	Systemic lupus erythematosus	1	1.23	0.61	2.45	0.561647	8	44111	14723
SULT1A1.P50225.OID21031.v1	Systemic lupus erythematosus	2	1.16	0.7	1.93	0.557958	15	44111	14724
SULT1A1.P50225.OID21031.v1	Systemic lupus erythematosus	3	1.27	0.86	1.88	0.229591	25	44111	14725
SULT1A1.P50225.OID21031.v1	Systemic lupus erythematosus	4	1.07	0.77	1.49	0.668522	36	44111	0.257366
SULT1A1.P50225.OID21031.v1	Systemic lupus erythematosus	5	1.02	0.78	1.34	0.861332	54	44111	0.266729
SULT1A1.P50225.OID21031.v1	Systemic lupus erythematosus	6	1.05	0.83	1.33	0.66619	70	44111	0.771499
SULT1A1.P50225.OID21031.v1	Systemic lupus erythematosus	7	1.07	0.86	1.32	0.546246	87	44111	0.947582
SULT1A1.P50225.OID21031.v1	Systemic lupus erythematosus	8	1.09	0.9	1.32	0.367765	106	44111	0.703229
SULT1A1.P50225.OID21031.v1	Systemic lupus erythematosus	9	1.1	0.91	1.32	0.337153	112	44111	0.679295
SULT1A1.P50225.OID21031.v1	Systemic lupus erythematosus	10	1.09	0.91	1.31	0.346744	115	44111	0.727396
SULT1A1.P50225.OID21031.v1	Systemic lupus erythematosus	11	1.1	0.91	1.32	0.317476	117	44111	0.67129
SULT1A1.P50225.OID21031.v1	Systemic lupus erythematosus	12	1.1	0.92	1.32	0.305447	118	44111	0.635367
SULT1A1.P50225.OID21031.v1	Systemic lupus erythematosus	13	1.1	0.92	1.32	0.305447	118	44111	0.635367
SULT1A1.P50225.OID21031.v1	Systemic lupus erythematosus	14	1.1	0.92	1.32	0.305447	118	44111	0.635367
SULT1A1.P50225.OID21031.v1	Systemic lupus erythematosus	15	1.1	0.92	1.32	0.305447	118	44111	0.635367
SULT1A1.P50225.OID21031.v1	Systemic lupus erythematosus	16	1.1	0.92	1.32	0.305447	118	44111	0.635367
SULT1A1.P50225.OID21031.v1	Systemic lupus erythematosus	17	1.1	0.92	1.32	0.305447	118	44111	0.635367
SUMF2.Q8NBJ7.OID21032.v1	Systemic lupus erythematosus	1	1.5	0.74	3.04	0.261263	8	44111	14740
SUMF2.Q8NBJ7.OID21032.v1	Systemic lupus erythematosus	2	1.45	0.87	2.42	0.158654	15	44111	14741
SUMF2.Q8NBJ7.OID21032.v1	Systemic lupus erythematosus	3	1.44	0.97	2.15	0.0711195	25	44111	14742
SUMF2.Q8NBJ7.OID21032.v1	Systemic lupus erythematosus	4	1.36	0.97	1.89	0.0730885	36	44111	0.282612
SUMF2.Q8NBJ7.OID21032.v1	Systemic lupus erythematosus	5	1.09	0.83	1.43	0.525401	54	44111	0.0198814
SUMF2.Q8NBJ7.OID21032.v1	Systemic lupus erythematosus	6	1.13	0.89	1.44	0.299657	70	44111	0.275225
SUMF2.Q8NBJ7.OID21032.v1	Systemic lupus erythematosus	7	1.11	0.89	1.37	0.356199	87	44111	0.261142
SUMF2.Q8NBJ7.OID21032.v1	Systemic lupus erythematosus	8	1.1	0.91	1.34	0.32184	106	44111	0.41662
SUMF2.Q8NBJ7.OID21032.v1	Systemic lupus erythematosus	9	1.13	0.94	1.37	0.198367	112	44111	0.726436
SUMF2.Q8NBJ7.OID21032.v1	Systemic lupus erythematosus	10	1.12	0.93	1.35	0.241195	115	44111	0.610267
SUMF2.Q8NBJ7.OID21032.v1	Systemic lupus erythematosus	11	1.12	0.93	1.35	0.225773	117	44111	0.721532
SUMF2.Q8NBJ7.OID21032.v1	Systemic lupus erythematosus	12	1.11	0.93	1.34	0.248712	118	44111	0.600277
SUMF2.Q8NBJ7.OID21032.v1	Systemic lupus erythematosus	13	1.11	0.93	1.34	0.248712	118	44111	0.600277
SUMF2.Q8NBJ7.OID21032.v1	Systemic lupus erythematosus	14	1.11	0.93	1.34	0.248712	118	44111	0.600277
SUMF2.Q8NBJ7.OID21032.v1	Systemic lupus erythematosus	15	1.11	0.93	1.34	0.248712	118	44111	0.600277
SUMF2.Q8NBJ7.OID21032.v1	Systemic lupus erythematosus	16	1.11	0.93	1.34	0.248712	118	44111	0.600277
SUMF2.Q8NBJ7.OID21032.v1	Systemic lupus erythematosus	17	1.11	0.93	1.34	0.248712	118	44111	0.600277
PRL.P01236.OID21033.v1	Systemic lupus erythematosus	1	1.89	0.93	3.84	0.077559	8	44111	14757
PRL.P01236.OID21033.v1	Systemic lupus erythematosus	2	1.57	0.94	2.61	0.0865008	15	44111	14758
PRL.P01236.OID21033.v1	Systemic lupus erythematosus	3	1.23	0.82	1.83	0.314824	25	44111	14759
PRL.P01236.OID21033.v1	Systemic lupus erythematosus	4	1.28	0.92	1.79	0.148722	36	44111	0.65501
PRL.P01236.OID21033.v1	Systemic lupus erythematosus	5	1.1	0.84	1.44	0.500829	54	44111	0.10488
PRL.P01236.OID21033.v1	Systemic lupus erythematosus	6	1.07	0.85	1.37	0.554867	70	44111	0.145415
PRL.P01236.OID21033.v1	Systemic lupus erythematosus	7	1.06	0.86	1.32	0.579535	87	44111	0.266029
PRL.P01236.OID21033.v1	Systemic lupus erythematosus	8	1.05	0.87	1.28	0.60385	106	44111	0.309543
PRL.P01236.OID21033.v1	Systemic lupus erythematosus	9	1.02	0.85	1.24	0.801751	112	44111	0.162188
PRL.P01236.OID21033.v1	Systemic lupus erythematosus	10	1.05	0.87	1.27	0.576626	115	44111	0.374405
PRL.P01236.OID21033.v1	Systemic lupus erythematosus	11	1.04	0.87	1.26	0.649284	117	44111	0.241554
PRL.P01236.OID21033.v1	Systemic lupus erythematosus	12	1.05	0.87	1.26	0.627591	118	44111	0.280593
PRL.P01236.OID21033.v1	Systemic lupus erythematosus	13	1.05	0.87	1.26	0.627591	118	44111	0.280593
PRL.P01236.OID21033.v1	Systemic lupus erythematosus	14	1.05	0.87	1.26	0.627591	118	44111	0.280593
PRL.P01236.OID21033.v1	Systemic lupus erythematosus	15	1.05	0.87	1.26	0.627591	118	44111	0.280593
PRL.P01236.OID21033.v1	Systemic lupus erythematosus	16	1.05	0.87	1.26	0.627591	118	44111	0.280593
PRL.P01236.OID21033.v1	Systemic lupus erythematosus	17	1.05	0.87	1.26	0.627591	118	44111	0.280593
LBR.Q14739.OID21034.v1	Systemic lupus erythematosus	1	1.34	0.67	2.69	0.411322	8	44111	14774
LBR.Q14739.OID21034.v1	Systemic lupus erythematosus	2	1.23	0.73	2.06	0.437277	15	44111	14775
LBR.Q14739.OID21034.v1	Systemic lupus erythematosus	3	1.41	0.94	2.09	0.0933473	25	44111	14776
LBR.Q14739.OID21034.v1	Systemic lupus erythematosus	4	1.27	0.91	1.77	0.154997	36	44111	0.254353
LBR.Q14739.OID21034.v1	Systemic lupus erythematosus	5	1.3	0.99	1.7	0.0583992	54	44111	0.407821
LBR.Q14739.OID21034.v1	Systemic lupus erythematosus	6	1.31	1.03	1.66	0.0264144	70	44111	0.65863
LBR.Q14739.OID21034.v1	Systemic lupus erythematosus	7	1.3	1.05	1.61	0.0171639	87	44111	0.755567
LBR.Q14739.OID21034.v1	Systemic lupus erythematosus	8	1.25	1.03	1.52	0.0219218	106	44111	0.48421
LBR.Q14739.OID21034.v1	Systemic lupus erythematosus	9	1.26	1.04	1.52	0.0171268	112	44111	0.539275
LBR.Q14739.OID21034.v1	Systemic lupus erythematosus	10	1.23	1.02	1.48	0.0288457	115	44111	0.340991
LBR.Q14739.OID21034.v1	Systemic lupus erythematosus	11	1.23	1.02	1.47	0.0301634	117	44111	0.351757
LBR.Q14739.OID21034.v1	Systemic lupus erythematosus	12	1.23	1.02	1.47	0.0292941	118	44111	0.341913
LBR.Q14739.OID21034.v1	Systemic lupus erythematosus	13	1.23	1.02	1.47	0.0292941	118	44111	0.341913
LBR.Q14739.OID21034.v1	Systemic lupus erythematosus	14	1.23	1.02	1.47	0.0292941	118	44111	0.341913
LBR.Q14739.OID21034.v1	Systemic lupus erythematosus	15	1.23	1.02	1.47	0.0292941	118	44111	0.341913
LBR.Q14739.OID21034.v1	Systemic lupus erythematosus	16	1.23	1.02	1.47	0.0292941	118	44111	0.341913
LBR.Q14739.OID21034.v1	Systemic lupus erythematosus	17	1.23	1.02	1.47	0.0292941	118	44111	0.341913
ANXA3.P12429.OID21036.v1	Systemic lupus erythematosus	1	1.63	0.81	3.28	0.168036	8	44111	14791
ANXA3.P12429.OID21036.v1	Systemic lupus erythematosus	2	1.25	0.75	2.08	0.393567	15	44111	14792
ANXA3.P12429.OID21036.v1	Systemic lupus erythematosus	3	1.35	0.91	2	0.13554	25	44111	14793
ANXA3.P12429.OID21036.v1	Systemic lupus erythematosus	4	1.19	0.85	1.64	0.308105	36	44111	0.185492
ANXA3.P12429.OID21036.v1	Systemic lupus erythematosus	5	1.15	0.88	1.51	0.297786	54	44111	0.282363
ANXA3.P12429.OID21036.v1	Systemic lupus erythematosus	6	1.18	0.93	1.49	0.173695	70	44111	0.678343
ANXA3.P12429.OID21036.v1	Systemic lupus erythematosus	7	1.16	0.94	1.43	0.17941	87	44111	0.731563
ANXA3.P12429.OID21036.v1	Systemic lupus erythematosus	8	1.1	0.91	1.33	0.33556	106	44111	0.353331
ANXA3.P12429.OID21036.v1	Systemic lupus erythematosus	9	1.11	0.92	1.33	0.285412	112	44111	0.462739
ANXA3.P12429.OID21036.v1	Systemic lupus erythematosus	10	1.09	0.91	1.31	0.359431	115	44111	0.32617
ANXA3.P12429.OID21036.v1	Systemic lupus erythematosus	11	1.1	0.91	1.31	0.327812	117	44111	0.385499
ANXA3.P12429.OID21036.v1	Systemic lupus erythematosus	12	1.09	0.91	1.31	0.335291	118	44111	0.368776
ANXA3.P12429.OID21036.v1	Systemic lupus erythematosus	13	1.09	0.91	1.31	0.335291	118	44111	0.368776
ANXA3.P12429.OID21036.v1	Systemic lupus erythematosus	14	1.09	0.91	1.31	0.335291	118	44111	0.368776
ANXA3.P12429.OID21036.v1	Systemic lupus erythematosus	15	1.09	0.91	1.31	0.335291	118	44111	0.368776
ANXA3.P12429.OID21036.v1	Systemic lupus erythematosus	16	1.09	0.91	1.31	0.335291	118	44111	0.368776
ANXA3.P12429.OID21036.v1	Systemic lupus erythematosus	17	1.09	0.91	1.31	0.335291	118	44111	0.368776
ENO1.P06733.OID21037.v1	Systemic lupus erythematosus	1	1.37	0.69	2.74	0.372646	8	44111	14808
ENO1.P06733.OID21037.v1	Systemic lupus erythematosus	2	1.22	0.73	2.03	0.448572	15	44111	14809
ENO1.P06733.OID21037.v1	Systemic lupus erythematosus	3	1.3	0.88	1.92	0.190625	25	44111	14810
ENO1.P06733.OID21037.v1	Systemic lupus erythematosus	4	1.19	0.86	1.65	0.298947	36	44111	0.446687
ENO1.P06733.OID21037.v1	Systemic lupus erythematosus	5	1.15	0.88	1.51	0.291338	54	44111	0.461723
ENO1.P06733.OID21037.v1	Systemic lupus erythematosus	6	1.16	0.92	1.47	0.207696	70	44111	0.768561
ENO1.P06733.OID21037.v1	Systemic lupus erythematosus	7	1.16	0.94	1.43	0.172684	87	44111	0.926465
ENO1.P06733.OID21037.v1	Systemic lupus erythematosus	8	1.16	0.96	1.4	0.126523	106	44111	0.948902
ENO1.P06733.OID21037.v1	Systemic lupus erythematosus	9	1.17	0.98	1.41	0.0877152	112	44111	0.870805
ENO1.P06733.OID21037.v1	Systemic lupus erythematosus	10	1.16	0.97	1.39	0.109301	115	44111	0.958767
ENO1.P06733.OID21037.v1	Systemic lupus erythematosus	11	1.17	0.97	1.4	0.0971149	117	44111	0.970972
ENO1.P06733.OID21037.v1	Systemic lupus erythematosus	12	1.16	0.97	1.39	0.103837	118	44111	0.977985
ENO1.P06733.OID21037.v1	Systemic lupus erythematosus	13	1.16	0.97	1.39	0.103837	118	44111	0.977985
ENO1.P06733.OID21037.v1	Systemic lupus erythematosus	14	1.16	0.97	1.39	0.103837	118	44111	0.977985
ENO1.P06733.OID21037.v1	Systemic lupus erythematosus	15	1.16	0.97	1.39	0.103837	118	44111	0.977985
ENO1.P06733.OID21037.v1	Systemic lupus erythematosus	16	1.16	0.97	1.39	0.103837	118	44111	0.977985
ENO1.P06733.OID21037.v1	Systemic lupus erythematosus	17	1.16	0.97	1.39	0.103837	118	44111	0.977985
CHGB.P05060.OID21038.v1	Systemic lupus erythematosus	1	2.49	1.2	5.16	0.014159	8	44111	14825
CHGB.P05060.OID21038.v1	Systemic lupus erythematosus	2	1.87	1.12	3.11	0.0163477	15	44111	14826
CHGB.P05060.OID21038.v1	Systemic lupus erythematosus	3	1.69	1.12	2.53	0.0115235	25	44111	14827
CHGB.P05060.OID21038.v1	Systemic lupus erythematosus	4	1.57	1.11	2.21	0.0100701	36	44111	0.147522
CHGB.P05060.OID21038.v1	Systemic lupus erythematosus	5	1.25	0.94	1.65	0.125999	54	44111	0.00688798
CHGB.P05060.OID21038.v1	Systemic lupus erythematosus	6	1.26	0.98	1.62	0.0686945	70	44111	0.0721627
CHGB.P05060.OID21038.v1	Systemic lupus erythematosus	7	1.22	0.98	1.53	0.0811301	87	44111	0.0502133
CHGB.P05060.OID21038.v1	Systemic lupus erythematosus	8	1.29	1.05	1.58	0.0151018	106	44111	0.476174
CHGB.P05060.OID21038.v1	Systemic lupus erythematosus	9	1.3	1.07	1.59	0.00894848	112	44111	0.632312
CHGB.P05060.OID21038.v1	Systemic lupus erythematosus	10	1.33	1.1	1.62	0.00386206	115	44111	0.970833
CHGB.P05060.OID21038.v1	Systemic lupus erythematosus	11	1.34	1.1	1.62	0.00338713	117	44111	0.849307
CHGB.P05060.OID21038.v1	Systemic lupus erythematosus	12	1.33	1.09	1.61	0.00426467	118	44111	0.990468
CHGB.P05060.OID21038.v1	Systemic lupus erythematosus	13	1.33	1.09	1.61	0.00426467	118	44111	0.990468
CHGB.P05060.OID21038.v1	Systemic lupus erythematosus	14	1.33	1.09	1.61	0.00426467	118	44111	0.990468
CHGB.P05060.OID21038.v1	Systemic lupus erythematosus	15	1.33	1.09	1.61	0.00426467	118	44111	0.990468
CHGB.P05060.OID21038.v1	Systemic lupus erythematosus	16	1.33	1.09	1.61	0.00426467	118	44111	0.990468
CHGB.P05060.OID21038.v1	Systemic lupus erythematosus	17	1.33	1.09	1.61	0.00426467	118	44111	0.990468
ADAM8.P78325.OID21039.v1	Systemic lupus erythematosus	1	2.13	1.04	4.35	0.0384915	8	44111	14842
ADAM8.P78325.OID21039.v1	Systemic lupus erythematosus	2	1.3	0.76	2.23	0.333571	15	44111	14843
ADAM8.P78325.OID21039.v1	Systemic lupus erythematosus	3	1.86	1.23	2.81	0.00331665	25	44111	14844
ADAM8.P78325.OID21039.v1	Systemic lupus erythematosus	4	1.89	1.35	2.65	0.000234908	36	44111	0.759693
ADAM8.P78325.OID21039.v1	Systemic lupus erythematosus	5	1.91	1.45	2.53	5.79625e-06	54	44111	0.911092
ADAM8.P78325.OID21039.v1	Systemic lupus erythematosus	6	1.6	1.25	2.04	0.000212266	70	44111	0.0628027
ADAM8.P78325.OID21039.v1	Systemic lupus erythematosus	7	1.54	1.23	1.92	0.000157118	87	44111	0.123682
ADAM8.P78325.OID21039.v1	Systemic lupus erythematosus	8	1.53	1.25	1.88	3.247e-05	106	44111	0.138509
ADAM8.P78325.OID21039.v1	Systemic lupus erythematosus	9	1.55	1.27	1.88	1.26107e-05	112	44111	0.168113
ADAM8.P78325.OID21039.v1	Systemic lupus erythematosus	10	1.56	1.29	1.89	6.50813e-06	115	44111	0.271402
ADAM8.P78325.OID21039.v1	Systemic lupus erythematosus	11	1.55	1.28	1.88	6.89664e-06	117	44111	0.282507
ADAM8.P78325.OID21039.v1	Systemic lupus erythematosus	12	1.54	1.27	1.86	9.31369e-06	118	44111	0.221871
ADAM8.P78325.OID21039.v1	Systemic lupus erythematosus	13	1.54	1.27	1.86	9.31369e-06	118	44111	0.221871
ADAM8.P78325.OID21039.v1	Systemic lupus erythematosus	14	1.54	1.27	1.86	9.31369e-06	118	44111	0.221871
ADAM8.P78325.OID21039.v1	Systemic lupus erythematosus	15	1.54	1.27	1.86	9.31369e-06	118	44111	0.221871
ADAM8.P78325.OID21039.v1	Systemic lupus erythematosus	16	1.54	1.27	1.86	9.31369e-06	118	44111	0.221871
ADAM8.P78325.OID21039.v1	Systemic lupus erythematosus	17	1.54	1.27	1.86	9.31369e-06	118	44111	0.221871
CD74.P04233.OID21040.v1	Systemic lupus erythematosus	1	2.65	1.29	5.42	0.00767244	8	44111	14859
CD74.P04233.OID21040.v1	Systemic lupus erythematosus	2	2.35	1.36	4.06	0.00210003	15	44111	14860
CD74.P04233.OID21040.v1	Systemic lupus erythematosus	3	3.24	2.16	4.88	1.53297e-08	25	44111	14861
CD74.P04233.OID21040.v1	Systemic lupus erythematosus	4	2.74	1.96	3.84	4.16785e-09	36	44111	0.207437
CD74.P04233.OID21040.v1	Systemic lupus erythematosus	5	2.55	1.93	3.37	5.07447e-11	54	44111	0.109682
CD74.P04233.OID21040.v1	Systemic lupus erythematosus	6	2.33	1.82	2.99	1.93606e-11	70	44111	0.057739
CD74.P04233.OID21040.v1	Systemic lupus erythematosus	7	2.25	1.8	2.82	9.33713e-13	87	44111	0.0651158
CD74.P04233.OID21040.v1	Systemic lupus erythematosus	8	2.32	1.9	2.84	2.60297e-16	106	44111	0.246616
CD74.P04233.OID21040.v1	Systemic lupus erythematosus	9	2.24	1.84	2.72	9.51191e-16	112	44111	0.0736539
CD74.P04233.OID21040.v1	Systemic lupus erythematosus	10	2.25	1.86	2.74	1.90929e-16	115	44111	0.146082
CD74.P04233.OID21040.v1	Systemic lupus erythematosus	11	2.23	1.84	2.7	3.90413e-16	117	44111	0.146635
CD74.P04233.OID21040.v1	Systemic lupus erythematosus	12	2.21	1.82	2.67	5.69663e-16	118	44111	0.100604
CD74.P04233.OID21040.v1	Systemic lupus erythematosus	13	2.21	1.82	2.67	5.69663e-16	118	44111	0.100604
CD74.P04233.OID21040.v1	Systemic lupus erythematosus	14	2.21	1.82	2.67	5.69663e-16	118	44111	0.100604
CD74.P04233.OID21040.v1	Systemic lupus erythematosus	15	2.21	1.82	2.67	5.69663e-16	118	44111	0.100604
CD74.P04233.OID21040.v1	Systemic lupus erythematosus	16	2.21	1.82	2.67	5.69663e-16	118	44111	0.100604
CD74.P04233.OID21040.v1	Systemic lupus erythematosus	17	2.21	1.82	2.67	5.69663e-16	118	44111	0.100604
LGALS8.O00214.OID21041.v1	Systemic lupus erythematosus	1	1.63	0.8	3.3	0.175198	8	44111	14876
LGALS8.O00214.OID21041.v1	Systemic lupus erythematosus	2	1.18	0.71	1.98	0.520263	15	44111	14877
LGALS8.O00214.OID21041.v1	Systemic lupus erythematosus	3	1.2	0.81	1.79	0.366479	25	44111	14878
LGALS8.O00214.OID21041.v1	Systemic lupus erythematosus	4	1.13	0.81	1.57	0.461911	36	44111	0.22925
LGALS8.O00214.OID21041.v1	Systemic lupus erythematosus	5	1.1	0.84	1.43	0.506088	54	44111	0.3847
LGALS8.O00214.OID21041.v1	Systemic lupus erythematosus	6	1.18	0.93	1.5	0.169841	70	44111	0.718359
LGALS8.O00214.OID21041.v1	Systemic lupus erythematosus	7	1.21	0.98	1.5	0.078578	87	44111	0.516522
LGALS8.O00214.OID21041.v1	Systemic lupus erythematosus	8	1.18	0.98	1.44	0.0836016	106	44111	0.860027
LGALS8.O00214.OID21041.v1	Systemic lupus erythematosus	9	1.18	0.98	1.43	0.0786126	112	44111	0.931823
LGALS8.O00214.OID21041.v1	Systemic lupus erythematosus	10	1.16	0.96	1.39	0.125385	115	44111	0.75278
LGALS8.O00214.OID21041.v1	Systemic lupus erythematosus	11	1.15	0.96	1.38	0.131581	117	44111	0.731903
LGALS8.O00214.OID21041.v1	Systemic lupus erythematosus	12	1.15	0.96	1.38	0.13606	118	44111	0.688246
LGALS8.O00214.OID21041.v1	Systemic lupus erythematosus	13	1.15	0.96	1.38	0.13606	118	44111	0.688246
LGALS8.O00214.OID21041.v1	Systemic lupus erythematosus	14	1.15	0.96	1.38	0.13606	118	44111	0.688246
LGALS8.O00214.OID21041.v1	Systemic lupus erythematosus	15	1.15	0.96	1.38	0.13606	118	44111	0.688246
LGALS8.O00214.OID21041.v1	Systemic lupus erythematosus	16	1.15	0.96	1.38	0.13606	118	44111	0.688246
LGALS8.O00214.OID21041.v1	Systemic lupus erythematosus	17	1.15	0.96	1.38	0.13606	118	44111	0.688246
CXCL11.O14625.OID21042.v1	Systemic lupus erythematosus	1	2.39	1.18	4.86	0.0160859	8	44111	14893
CXCL11.O14625.OID21042.v1	Systemic lupus erythematosus	2	2.16	1.27	3.67	0.00442518	15	44111	14894
CXCL11.O14625.OID21042.v1	Systemic lupus erythematosus	3	2.69	1.8	4.01	1.24829e-06	25	44111	14895
CXCL11.O14625.OID21042.v1	Systemic lupus erythematosus	4	2.35	1.68	3.28	5.68981e-07	36	44111	0.502837
CXCL11.O14625.OID21042.v1	Systemic lupus erythematosus	5	2.3	1.75	3.04	3.02233e-09	54	44111	0.419293
CXCL11.O14625.OID21042.v1	Systemic lupus erythematosus	6	2.21	1.74	2.82	1.1087e-10	70	44111	0.300628
CXCL11.O14625.OID21042.v1	Systemic lupus erythematosus	7	2.07	1.67	2.57	3.74014e-11	87	44111	0.116165
CXCL11.O14625.OID21042.v1	Systemic lupus erythematosus	8	2.01	1.65	2.44	3.66057e-12	106	44111	0.0836602
CXCL11.O14625.OID21042.v1	Systemic lupus erythematosus	9	2.01	1.66	2.43	6.80625e-13	112	44111	0.0954708
CXCL11.O14625.OID21042.v1	Systemic lupus erythematosus	10	1.99	1.65	2.41	6.85649e-13	115	44111	0.0887261
CXCL11.O14625.OID21042.v1	Systemic lupus erythematosus	11	1.99	1.65	2.4	4.2261e-13	117	44111	0.110108
CXCL11.O14625.OID21042.v1	Systemic lupus erythematosus	12	2	1.66	2.41	2.50604e-13	118	44111	0.118023
CXCL11.O14625.OID21042.v1	Systemic lupus erythematosus	13	2	1.66	2.41	2.50604e-13	118	44111	0.118023
CXCL11.O14625.OID21042.v1	Systemic lupus erythematosus	14	2	1.66	2.41	2.50604e-13	118	44111	0.118023
CXCL11.O14625.OID21042.v1	Systemic lupus erythematosus	15	2	1.66	2.41	2.50604e-13	118	44111	0.118023
CXCL11.O14625.OID21042.v1	Systemic lupus erythematosus	16	2	1.66	2.41	2.50604e-13	118	44111	0.118023
CXCL11.O14625.OID21042.v1	Systemic lupus erythematosus	17	2	1.66	2.41	2.50604e-13	118	44111	0.118023
GOLM2.Q6P4E1.OID21044.v1	Systemic lupus erythematosus	1	2.92	1.41	6.04	0.00395776	8	44111	14910
GOLM2.Q6P4E1.OID21044.v1	Systemic lupus erythematosus	2	2.4	1.38	4.16	0.00181977	15	44111	14911
GOLM2.Q6P4E1.OID21044.v1	Systemic lupus erythematosus	3	3.34	2.21	5.03	8.88045e-09	25	44111	14912
GOLM2.Q6P4E1.OID21044.v1	Systemic lupus erythematosus	4	2.44	1.73	3.44	3.16347e-07	36	44111	0.0463221
GOLM2.Q6P4E1.OID21044.v1	Systemic lupus erythematosus	5	2.24	1.69	2.97	1.87908e-08	54	44111	0.105359
GOLM2.Q6P4E1.OID21044.v1	Systemic lupus erythematosus	6	2.36	1.85	3.01	6.00634e-12	70	44111	0.628871
GOLM2.Q6P4E1.OID21044.v1	Systemic lupus erythematosus	7	2.28	1.83	2.84	1.80066e-13	87	44111	0.529894
GOLM2.Q6P4E1.OID21044.v1	Systemic lupus erythematosus	8	2.13	1.74	2.6	1.23862e-13	106	44111	0.0872493
GOLM2.Q6P4E1.OID21044.v1	Systemic lupus erythematosus	9	2.11	1.74	2.56	4.82553e-14	112	44111	0.0590653
GOLM2.Q6P4E1.OID21044.v1	Systemic lupus erythematosus	10	2.06	1.7	2.49	1.83707e-13	115	44111	0.0298613
GOLM2.Q6P4E1.OID21044.v1	Systemic lupus erythematosus	11	2.07	1.72	2.51	5.47964e-14	117	44111	0.0561867
GOLM2.Q6P4E1.OID21044.v1	Systemic lupus erythematosus	12	2.06	1.71	2.49	6.48427e-14	118	44111	0.041842
GOLM2.Q6P4E1.OID21044.v1	Systemic lupus erythematosus	13	2.06	1.71	2.49	6.48427e-14	118	44111	0.041842
GOLM2.Q6P4E1.OID21044.v1	Systemic lupus erythematosus	14	2.06	1.71	2.49	6.48427e-14	118	44111	0.041842
GOLM2.Q6P4E1.OID21044.v1	Systemic lupus erythematosus	15	2.06	1.71	2.49	6.48427e-14	118	44111	0.041842
GOLM2.Q6P4E1.OID21044.v1	Systemic lupus erythematosus	16	2.06	1.71	2.49	6.48427e-14	118	44111	0.041842
GOLM2.Q6P4E1.OID21044.v1	Systemic lupus erythematosus	17	2.06	1.71	2.49	6.48427e-14	118	44111	0.041842
RGMB.Q6NW40.OID21045.v1	Systemic lupus erythematosus	1	1.55	0.75	3.2	0.235777	8	44111	14927
RGMB.Q6NW40.OID21045.v1	Systemic lupus erythematosus	2	1.73	1.03	2.91	0.039674	15	44111	14928
RGMB.Q6NW40.OID21045.v1	Systemic lupus erythematosus	3	1.5	1	2.25	0.0519541	25	44111	14929
RGMB.Q6NW40.OID21045.v1	Systemic lupus erythematosus	4	1.17	0.83	1.65	0.3583	36	44111	0.018056
RGMB.Q6NW40.OID21045.v1	Systemic lupus erythematosus	5	1.13	0.85	1.49	0.408176	54	44111	0.0710469
RGMB.Q6NW40.OID21045.v1	Systemic lupus erythematosus	6	1.13	0.88	1.45	0.334085	70	44111	0.254997
RGMB.Q6NW40.OID21045.v1	Systemic lupus erythematosus	7	1.1	0.88	1.38	0.38808	87	44111	0.181994
RGMB.Q6NW40.OID21045.v1	Systemic lupus erythematosus	8	1.11	0.91	1.36	0.294423	106	44111	0.314345
RGMB.Q6NW40.OID21045.v1	Systemic lupus erythematosus	9	1.1	0.9	1.34	0.338727	112	44111	0.261629
RGMB.Q6NW40.OID21045.v1	Systemic lupus erythematosus	10	1.1	0.91	1.34	0.313709	115	44111	0.363987
RGMB.Q6NW40.OID21045.v1	Systemic lupus erythematosus	11	1.11	0.92	1.34	0.292723	117	44111	0.506777
RGMB.Q6NW40.OID21045.v1	Systemic lupus erythematosus	12	1.1	0.91	1.33	0.323585	118	44111	0.396319
RGMB.Q6NW40.OID21045.v1	Systemic lupus erythematosus	13	1.1	0.91	1.33	0.323585	118	44111	0.396319
RGMB.Q6NW40.OID21045.v1	Systemic lupus erythematosus	14	1.1	0.91	1.33	0.323585	118	44111	0.396319
RGMB.Q6NW40.OID21045.v1	Systemic lupus erythematosus	15	1.1	0.91	1.33	0.323585	118	44111	0.396319
RGMB.Q6NW40.OID21045.v1	Systemic lupus erythematosus	16	1.1	0.91	1.33	0.323585	118	44111	0.396319
RGMB.Q6NW40.OID21045.v1	Systemic lupus erythematosus	17	1.1	0.91	1.33	0.323585	118	44111	0.396319
ENO2.P09104.OID21046.v1	Systemic lupus erythematosus	1	1.13	0.56	2.27	0.726095	8	44111	14944
ENO2.P09104.OID21046.v1	Systemic lupus erythematosus	2	0.99	0.6	1.65	0.972499	15	44111	14945
ENO2.P09104.OID21046.v1	Systemic lupus erythematosus	3	1.12	0.75	1.66	0.58191	25	44111	14946
ENO2.P09104.OID21046.v1	Systemic lupus erythematosus	4	0.98	0.71	1.36	0.909665	36	44111	0.260885
ENO2.P09104.OID21046.v1	Systemic lupus erythematosus	5	0.93	0.71	1.21	0.577559	54	44111	0.27549
ENO2.P09104.OID21046.v1	Systemic lupus erythematosus	6	0.98	0.78	1.24	0.897686	70	44111	0.958938
ENO2.P09104.OID21046.v1	Systemic lupus erythematosus	7	1	0.81	1.23	0.996508	87	44111	0.779122
ENO2.P09104.OID21046.v1	Systemic lupus erythematosus	8	1.01	0.83	1.22	0.942385	106	44111	0.669888
ENO2.P09104.OID21046.v1	Systemic lupus erythematosus	9	1	0.83	1.21	0.966582	112	44111	0.731732
ENO2.P09104.OID21046.v1	Systemic lupus erythematosus	10	0.99	0.82	1.19	0.91229	115	44111	0.937194
ENO2.P09104.OID21046.v1	Systemic lupus erythematosus	11	1	0.83	1.2	0.984999	117	44111	0.795945
ENO2.P09104.OID21046.v1	Systemic lupus erythematosus	12	0.99	0.83	1.19	0.95265	118	44111	0.878611
ENO2.P09104.OID21046.v1	Systemic lupus erythematosus	13	0.99	0.83	1.19	0.95265	118	44111	0.878611
ENO2.P09104.OID21046.v1	Systemic lupus erythematosus	14	0.99	0.83	1.19	0.95265	118	44111	0.878611
ENO2.P09104.OID21046.v1	Systemic lupus erythematosus	15	0.99	0.83	1.19	0.95265	118	44111	0.878611
ENO2.P09104.OID21046.v1	Systemic lupus erythematosus	16	0.99	0.83	1.19	0.95265	118	44111	0.878611
ENO2.P09104.OID21046.v1	Systemic lupus erythematosus	17	0.99	0.83	1.19	0.95265	118	44111	0.878611
OXT.P01178.OID21047.v1	Systemic lupus erythematosus	1	1.34	0.61	2.91	0.464026	8	44111	14961
OXT.P01178.OID21047.v1	Systemic lupus erythematosus	2	0.94	0.53	1.66	0.821951	15	44111	14962
OXT.P01178.OID21047.v1	Systemic lupus erythematosus	3	0.98	0.63	1.52	0.931603	25	44111	14963
OXT.P01178.OID21047.v1	Systemic lupus erythematosus	4	0.81	0.56	1.17	0.26687	36	44111	0.0682666
OXT.P01178.OID21047.v1	Systemic lupus erythematosus	5	0.84	0.62	1.13	0.248637	54	44111	0.253094
OXT.P01178.OID21047.v1	Systemic lupus erythematosus	6	0.94	0.72	1.23	0.663081	70	44111	0.655443
OXT.P01178.OID21047.v1	Systemic lupus erythematosus	7	0.99	0.78	1.25	0.912283	87	44111	0.299866
OXT.P01178.OID21047.v1	Systemic lupus erythematosus	8	0.99	0.8	1.23	0.929536	106	44111	0.287379
OXT.P01178.OID21047.v1	Systemic lupus erythematosus	9	1.06	0.86	1.3	0.588209	112	44111	0.0334873
OXT.P01178.OID21047.v1	Systemic lupus erythematosus	10	1.07	0.87	1.31	0.523851	115	44111	0.0423834
OXT.P01178.OID21047.v1	Systemic lupus erythematosus	11	1.06	0.86	1.29	0.598884	117	44111	0.0856464
OXT.P01178.OID21047.v1	Systemic lupus erythematosus	12	1.06	0.86	1.29	0.600905	118	44111	0.0999866
OXT.P01178.OID21047.v1	Systemic lupus erythematosus	13	1.06	0.86	1.29	0.600905	118	44111	0.0999866
OXT.P01178.OID21047.v1	Systemic lupus erythematosus	14	1.06	0.86	1.29	0.600905	118	44111	0.0999866
OXT.P01178.OID21047.v1	Systemic lupus erythematosus	15	1.06	0.86	1.29	0.600905	118	44111	0.0999866
OXT.P01178.OID21047.v1	Systemic lupus erythematosus	16	1.06	0.86	1.29	0.600905	118	44111	0.0999866
OXT.P01178.OID21047.v1	Systemic lupus erythematosus	17	1.06	0.86	1.29	0.600905	118	44111	0.0999866
SCARF2.Q96GP6.OID21048.v1	Systemic lupus erythematosus	1	1.28	0.57	2.87	0.556386	8	44111	14978
SCARF2.Q96GP6.OID21048.v1	Systemic lupus erythematosus	2	1.63	0.91	2.89	0.0992086	15	44111	14979
SCARF2.Q96GP6.OID21048.v1	Systemic lupus erythematosus	3	1.3	0.83	2.06	0.256064	25	44111	14980
SCARF2.Q96GP6.OID21048.v1	Systemic lupus erythematosus	4	1.05	0.72	1.54	0.789373	36	44111	0.0233979
SCARF2.Q96GP6.OID21048.v1	Systemic lupus erythematosus	5	0.98	0.72	1.34	0.9162	54	44111	0.0710282
SCARF2.Q96GP6.OID21048.v1	Systemic lupus erythematosus	6	1.03	0.78	1.35	0.853185	70	44111	0.316731
SCARF2.Q96GP6.OID21048.v1	Systemic lupus erythematosus	7	0.95	0.74	1.21	0.65593	87	44111	0.0331816
SCARF2.Q96GP6.OID21048.v1	Systemic lupus erythematosus	8	1.02	0.82	1.28	0.828851	106	44111	0.538924
SCARF2.Q96GP6.OID21048.v1	Systemic lupus erythematosus	9	1.02	0.82	1.27	0.847895	112	44111	0.361036
SCARF2.Q96GP6.OID21048.v1	Systemic lupus erythematosus	10	1.04	0.84	1.28	0.744872	115	44111	0.652376
SCARF2.Q96GP6.OID21048.v1	Systemic lupus erythematosus	11	1	0.81	1.24	0.977634	117	44111	0.520588
SCARF2.Q96GP6.OID21048.v1	Systemic lupus erythematosus	12	0.99	0.8	1.23	0.953488	118	44111	0.364159
SCARF2.Q96GP6.OID21048.v1	Systemic lupus erythematosus	13	0.99	0.8	1.23	0.953488	118	44111	0.364159
SCARF2.Q96GP6.OID21048.v1	Systemic lupus erythematosus	14	0.99	0.8	1.23	0.953488	118	44111	0.364159
SCARF2.Q96GP6.OID21048.v1	Systemic lupus erythematosus	15	0.99	0.8	1.23	0.953488	118	44111	0.364159
SCARF2.Q96GP6.OID21048.v1	Systemic lupus erythematosus	16	0.99	0.8	1.23	0.953488	118	44111	0.364159
SCARF2.Q96GP6.OID21048.v1	Systemic lupus erythematosus	17	0.99	0.8	1.23	0.953488	118	44111	0.364159
TNFRSF8.P28908.OID21049.v1	Systemic lupus erythematosus	1	2.99	1.43	6.26	0.00360093	8	44111	14995
TNFRSF8.P28908.OID21049.v1	Systemic lupus erythematosus	2	2.81	1.64	4.82	0.000178529	15	44111	14996
TNFRSF8.P28908.OID21049.v1	Systemic lupus erythematosus	3	3.06	2.01	4.66	1.81284e-07	25	44111	14997
TNFRSF8.P28908.OID21049.v1	Systemic lupus erythematosus	4	2.72	1.94	3.83	7.90283e-09	36	44111	0.379149
TNFRSF8.P28908.OID21049.v1	Systemic lupus erythematosus	5	2.68	2.03	3.54	3.91763e-12	54	44111	0.57405
TNFRSF8.P28908.OID21049.v1	Systemic lupus erythematosus	6	2.42	1.9	3.09	1.17966e-12	70	44111	0.146526
TNFRSF8.P28908.OID21049.v1	Systemic lupus erythematosus	7	2.28	1.83	2.83	1.49938e-13	87	44111	0.0686588
TNFRSF8.P28908.OID21049.v1	Systemic lupus erythematosus	8	2.31	1.9	2.82	6.30009e-17	106	44111	0.216542
TNFRSF8.P28908.OID21049.v1	Systemic lupus erythematosus	9	2.3	1.9	2.78	1.27369e-17	112	44111	0.169595
TNFRSF8.P28908.OID21049.v1	Systemic lupus erythematosus	10	2.29	1.89	2.76	7.85339e-18	115	44111	0.198476
TNFRSF8.P28908.OID21049.v1	Systemic lupus erythematosus	11	2.28	1.89	2.74	8.60861e-18	117	44111	0.197082
TNFRSF8.P28908.OID21049.v1	Systemic lupus erythematosus	12	2.28	1.89	2.75	4.53722e-18	118	44111	0.209466
TNFRSF8.P28908.OID21049.v1	Systemic lupus erythematosus	13	2.28	1.89	2.75	4.53722e-18	118	44111	0.209466
TNFRSF8.P28908.OID21049.v1	Systemic lupus erythematosus	14	2.28	1.89	2.75	4.53722e-18	118	44111	0.209466
TNFRSF8.P28908.OID21049.v1	Systemic lupus erythematosus	15	2.28	1.89	2.75	4.53722e-18	118	44111	0.209466
TNFRSF8.P28908.OID21049.v1	Systemic lupus erythematosus	16	2.28	1.89	2.75	4.53722e-18	118	44111	0.209466
TNFRSF8.P28908.OID21049.v1	Systemic lupus erythematosus	17	2.28	1.89	2.75	4.53722e-18	118	44111	0.209466
THY1.P04216.OID21050.v1	Systemic lupus erythematosus	1	1.66	0.75	3.67	0.214455	8	44111	15012
THY1.P04216.OID21050.v1	Systemic lupus erythematosus	2	2.03	1.13	3.67	0.0182469	15	44111	15013
THY1.P04216.OID21050.v1	Systemic lupus erythematosus	3	1.8	1.15	2.83	0.010214	25	44111	15014
THY1.P04216.OID21050.v1	Systemic lupus erythematosus	4	1.75	1.21	2.54	0.00295189	36	44111	0.289796
THY1.P04216.OID21050.v1	Systemic lupus erythematosus	5	1.56	1.15	2.12	0.00415816	54	44111	0.151706
THY1.P04216.OID21050.v1	Systemic lupus erythematosus	6	1.56	1.19	2.04	0.00117566	70	44111	0.268239
THY1.P04216.OID21050.v1	Systemic lupus erythematosus	7	1.46	1.15	1.86	0.0018834	87	44111	0.141683
THY1.P04216.OID21050.v1	Systemic lupus erythematosus	8	1.55	1.25	1.93	8.1244e-05	106	44111	0.381029
THY1.P04216.OID21050.v1	Systemic lupus erythematosus	9	1.52	1.23	1.88	9.33061e-05	112	44111	0.157527
THY1.P04216.OID21050.v1	Systemic lupus erythematosus	10	1.53	1.24	1.88	7.28525e-05	115	44111	0.228476
THY1.P04216.OID21050.v1	Systemic lupus erythematosus	11	1.52	1.24	1.88	6.69106e-05	117	44111	0.271646
THY1.P04216.OID21050.v1	Systemic lupus erythematosus	12	1.51	1.23	1.86	8.50127e-05	118	44111	0.198777
THY1.P04216.OID21050.v1	Systemic lupus erythematosus	13	1.51	1.23	1.86	8.50127e-05	118	44111	0.198777
THY1.P04216.OID21050.v1	Systemic lupus erythematosus	14	1.51	1.23	1.86	8.50127e-05	118	44111	0.198777
THY1.P04216.OID21050.v1	Systemic lupus erythematosus	15	1.51	1.23	1.86	8.50127e-05	118	44111	0.198777
THY1.P04216.OID21050.v1	Systemic lupus erythematosus	16	1.51	1.23	1.86	8.50127e-05	118	44111	0.198777
THY1.P04216.OID21050.v1	Systemic lupus erythematosus	17	1.51	1.23	1.86	8.50127e-05	118	44111	0.198777
BST1.Q10588.OID21051.v1	Systemic lupus erythematosus	1	1.04	0.52	2.07	0.913734	8	44111	15029
BST1.Q10588.OID21051.v1	Systemic lupus erythematosus	2	1.05	0.64	1.74	0.84032	15	44111	15030
BST1.Q10588.OID21051.v1	Systemic lupus erythematosus	3	1.09	0.74	1.61	0.662491	25	44111	15031
BST1.Q10588.OID21051.v1	Systemic lupus erythematosus	4	0.9	0.65	1.24	0.524711	36	44111	0.257382
BST1.Q10588.OID21051.v1	Systemic lupus erythematosus	5	0.93	0.71	1.21	0.576133	54	44111	0.889981
BST1.Q10588.OID21051.v1	Systemic lupus erythematosus	6	0.91	0.73	1.15	0.444013	70	44111	0.637786
BST1.Q10588.OID21051.v1	Systemic lupus erythematosus	7	0.89	0.72	1.09	0.251696	87	44111	0.409907
BST1.Q10588.OID21051.v1	Systemic lupus erythematosus	8	0.86	0.71	1.03	0.105945	106	44111	0.258775
BST1.Q10588.OID21051.v1	Systemic lupus erythematosus	9	0.86	0.71	1.03	0.0954349	112	44111	0.227047
BST1.Q10588.OID21051.v1	Systemic lupus erythematosus	10	0.87	0.73	1.04	0.128412	115	44111	0.409864
BST1.Q10588.OID21051.v1	Systemic lupus erythematosus	11	0.88	0.74	1.06	0.17875	117	44111	0.617692
BST1.Q10588.OID21051.v1	Systemic lupus erythematosus	12	0.88	0.74	1.05	0.161755	118	44111	0.562192
BST1.Q10588.OID21051.v1	Systemic lupus erythematosus	13	0.88	0.74	1.05	0.161755	118	44111	0.562192
BST1.Q10588.OID21051.v1	Systemic lupus erythematosus	14	0.88	0.74	1.05	0.161755	118	44111	0.562192
BST1.Q10588.OID21051.v1	Systemic lupus erythematosus	15	0.88	0.74	1.05	0.161755	118	44111	0.562192
BST1.Q10588.OID21051.v1	Systemic lupus erythematosus	16	0.88	0.74	1.05	0.161755	118	44111	0.562192
BST1.Q10588.OID21051.v1	Systemic lupus erythematosus	17	0.88	0.74	1.05	0.161755	118	44111	0.562192
TNFRSF21.O75509.OID21052.v1	Systemic lupus erythematosus	1	1.76	0.84	3.71	0.134336	8	44111	15046
TNFRSF21.O75509.OID21052.v1	Systemic lupus erythematosus	2	1.77	1.03	3.04	0.0400068	15	44111	15047
TNFRSF21.O75509.OID21052.v1	Systemic lupus erythematosus	3	1.7	1.11	2.59	0.0136789	25	44111	15048
TNFRSF21.O75509.OID21052.v1	Systemic lupus erythematosus	4	1.4	0.99	1.98	0.0553831	36	44111	0.0388357
TNFRSF21.O75509.OID21052.v1	Systemic lupus erythematosus	5	1.37	1.03	1.82	0.0303642	54	44111	0.235605
TNFRSF21.O75509.OID21052.v1	Systemic lupus erythematosus	6	1.38	1.07	1.77	0.0118485	70	44111	0.541597
TNFRSF21.O75509.OID21052.v1	Systemic lupus erythematosus	7	1.37	1.1	1.72	0.0053182	87	44111	0.613167
TNFRSF21.O75509.OID21052.v1	Systemic lupus erythematosus	8	1.43	1.17	1.75	0.000566201	106	44111	0.999586
TNFRSF21.O75509.OID21052.v1	Systemic lupus erythematosus	9	1.41	1.16	1.72	0.000630211	112	44111	0.672824
TNFRSF21.O75509.OID21052.v1	Systemic lupus erythematosus	10	1.43	1.17	1.74	0.00034571	115	44111	0.939996
TNFRSF21.O75509.OID21052.v1	Systemic lupus erythematosus	11	1.41	1.16	1.71	0.000493947	117	44111	0.864909
TNFRSF21.O75509.OID21052.v1	Systemic lupus erythematosus	12	1.4	1.15	1.69	0.000653111	118	44111	0.695033
TNFRSF21.O75509.OID21052.v1	Systemic lupus erythematosus	13	1.4	1.15	1.69	0.000653111	118	44111	0.695033
TNFRSF21.O75509.OID21052.v1	Systemic lupus erythematosus	14	1.4	1.15	1.69	0.000653111	118	44111	0.695033
TNFRSF21.O75509.OID21052.v1	Systemic lupus erythematosus	15	1.4	1.15	1.69	0.000653111	118	44111	0.695033
TNFRSF21.O75509.OID21052.v1	Systemic lupus erythematosus	16	1.4	1.15	1.69	0.000653111	118	44111	0.695033
TNFRSF21.O75509.OID21052.v1	Systemic lupus erythematosus	17	1.4	1.15	1.69	0.000653111	118	44111	0.695033
CPPED1.Q9BRF8.OID21053.v1	Systemic lupus erythematosus	1	1.9	0.95	3.82	0.0700182	8	44111	15063
CPPED1.Q9BRF8.OID21053.v1	Systemic lupus erythematosus	2	1.93	1.15	3.23	0.0122454	15	44111	15064
CPPED1.Q9BRF8.OID21053.v1	Systemic lupus erythematosus	3	1.66	1.12	2.47	0.0120418	25	44111	15065
CPPED1.Q9BRF8.OID21053.v1	Systemic lupus erythematosus	4	1.37	0.98	1.9	0.063453	36	44111	0.0649967
CPPED1.Q9BRF8.OID21053.v1	Systemic lupus erythematosus	5	1.26	0.97	1.65	0.0871463	54	44111	0.0676082
CPPED1.Q9BRF8.OID21053.v1	Systemic lupus erythematosus	6	1.36	1.08	1.73	0.0101125	70	44111	0.627995
CPPED1.Q9BRF8.OID21053.v1	Systemic lupus erythematosus	7	1.36	1.1	1.68	0.00468003	87	44111	0.72964
CPPED1.Q9BRF8.OID21053.v1	Systemic lupus erythematosus	8	1.26	1.04	1.53	0.0164291	106	44111	0.161268
CPPED1.Q9BRF8.OID21053.v1	Systemic lupus erythematosus	9	1.25	1.04	1.51	0.0185402	112	44111	0.154154
CPPED1.Q9BRF8.OID21053.v1	Systemic lupus erythematosus	10	1.24	1.03	1.49	0.0236948	115	44111	0.115566
CPPED1.Q9BRF8.OID21053.v1	Systemic lupus erythematosus	11	1.24	1.03	1.48	0.0233501	117	44111	0.130747
CPPED1.Q9BRF8.OID21053.v1	Systemic lupus erythematosus	12	1.23	1.02	1.47	0.0267367	118	44111	0.10863
CPPED1.Q9BRF8.OID21053.v1	Systemic lupus erythematosus	13	1.23	1.02	1.47	0.0267367	118	44111	0.10863
CPPED1.Q9BRF8.OID21053.v1	Systemic lupus erythematosus	14	1.23	1.02	1.47	0.0267367	118	44111	0.10863
CPPED1.Q9BRF8.OID21053.v1	Systemic lupus erythematosus	15	1.23	1.02	1.47	0.0267367	118	44111	0.10863
CPPED1.Q9BRF8.OID21053.v1	Systemic lupus erythematosus	16	1.23	1.02	1.47	0.0267367	118	44111	0.10863
CPPED1.Q9BRF8.OID21053.v1	Systemic lupus erythematosus	17	1.23	1.02	1.47	0.0267367	118	44111	0.10863
NCAN.O14594.OID21055.v1	Systemic lupus erythematosus	1	1.08	0.51	2.32	0.837006	8	44111	15080
NCAN.O14594.OID21055.v1	Systemic lupus erythematosus	2	1.51	0.86	2.63	0.149034	15	44111	15081
NCAN.O14594.OID21055.v1	Systemic lupus erythematosus	3	1.06	0.69	1.63	0.803273	25	44111	15082
NCAN.O14594.OID21055.v1	Systemic lupus erythematosus	4	0.95	0.66	1.37	0.788337	36	44111	0.218886
NCAN.O14594.OID21055.v1	Systemic lupus erythematosus	5	0.94	0.7	1.27	0.68813	54	44111	0.562737
NCAN.O14594.OID21055.v1	Systemic lupus erythematosus	6	0.86	0.66	1.11	0.241365	70	44111	0.111928
NCAN.O14594.OID21055.v1	Systemic lupus erythematosus	7	0.96	0.76	1.21	0.708462	87	44111	0.726948
NCAN.O14594.OID21055.v1	Systemic lupus erythematosus	8	0.96	0.77	1.18	0.68266	106	44111	0.727355
NCAN.O14594.OID21055.v1	Systemic lupus erythematosus	9	0.97	0.79	1.19	0.764586	112	44111	0.714247
NCAN.O14594.OID21055.v1	Systemic lupus erythematosus	10	0.97	0.79	1.19	0.774061	115	44111	0.827802
NCAN.O14594.OID21055.v1	Systemic lupus erythematosus	11	0.99	0.8	1.21	0.894036	117	44111	0.978395
NCAN.O14594.OID21055.v1	Systemic lupus erythematosus	12	1.01	0.82	1.23	0.951626	118	44111	0.778687
NCAN.O14594.OID21055.v1	Systemic lupus erythematosus	13	1.01	0.82	1.23	0.951626	118	44111	0.778687
NCAN.O14594.OID21055.v1	Systemic lupus erythematosus	14	1.01	0.82	1.23	0.951626	118	44111	0.778687
NCAN.O14594.OID21055.v1	Systemic lupus erythematosus	15	1.01	0.82	1.23	0.951626	118	44111	0.778687
NCAN.O14594.OID21055.v1	Systemic lupus erythematosus	16	1.01	0.82	1.23	0.951626	118	44111	0.778687
NCAN.O14594.OID21055.v1	Systemic lupus erythematosus	17	1.01	0.82	1.23	0.951626	118	44111	0.778687
NTRK3.Q16288.OID21057.v1	Systemic lupus erythematosus	1	1.38	0.67	2.87	0.385469	8	44111	15097
NTRK3.Q16288.OID21057.v1	Systemic lupus erythematosus	2	1.17	0.68	2	0.567461	15	44111	15098
NTRK3.Q16288.OID21057.v1	Systemic lupus erythematosus	3	0.94	0.62	1.43	0.7848	25	44111	15099
NTRK3.Q16288.OID21057.v1	Systemic lupus erythematosus	4	0.81	0.57	1.14	0.229328	36	44111	0.0902851
NTRK3.Q16288.OID21057.v1	Systemic lupus erythematosus	5	0.75	0.56	1	0.0523201	54	44111	0.103189
NTRK3.Q16288.OID21057.v1	Systemic lupus erythematosus	6	0.66	0.51	0.86	0.00155486	70	44111	0.0170729
NTRK3.Q16288.OID21057.v1	Systemic lupus erythematosus	7	0.65	0.52	0.82	0.000205733	87	44111	0.009791
NTRK3.Q16288.OID21057.v1	Systemic lupus erythematosus	8	0.67	0.54	0.82	0.000151778	106	44111	0.189528
NTRK3.Q16288.OID21057.v1	Systemic lupus erythematosus	9	0.68	0.55	0.83	0.000176102	112	44111	0.331473
NTRK3.Q16288.OID21057.v1	Systemic lupus erythematosus	10	0.68	0.55	0.83	0.000121488	115	44111	0.364335
NTRK3.Q16288.OID21057.v1	Systemic lupus erythematosus	11	0.68	0.56	0.83	0.000133992	117	44111	0.468227
NTRK3.Q16288.OID21057.v1	Systemic lupus erythematosus	12	0.68	0.56	0.83	0.000135912	118	44111	0.452581
NTRK3.Q16288.OID21057.v1	Systemic lupus erythematosus	13	0.68	0.56	0.83	0.000135912	118	44111	0.452581
NTRK3.Q16288.OID21057.v1	Systemic lupus erythematosus	14	0.68	0.56	0.83	0.000135912	118	44111	0.452581
NTRK3.Q16288.OID21057.v1	Systemic lupus erythematosus	15	0.68	0.56	0.83	0.000135912	118	44111	0.452581
NTRK3.Q16288.OID21057.v1	Systemic lupus erythematosus	16	0.68	0.56	0.83	0.000135912	118	44111	0.452581
NTRK3.Q16288.OID21057.v1	Systemic lupus erythematosus	17	0.68	0.56	0.83	0.000135912	118	44111	0.452581
SCARA5.Q6ZMJ2.OID21058.v1	Systemic lupus erythematosus	1	2.47	1.15	5.32	0.0207653	8	44111	15114
SCARA5.Q6ZMJ2.OID21058.v1	Systemic lupus erythematosus	2	2.69	1.54	4.71	0.000533646	15	44111	15115
SCARA5.Q6ZMJ2.OID21058.v1	Systemic lupus erythematosus	3	2.28	1.48	3.52	0.00020462	25	44111	15116
SCARA5.Q6ZMJ2.OID21058.v1	Systemic lupus erythematosus	4	1.65	1.15	2.36	0.00656992	36	44111	0.00393199
SCARA5.Q6ZMJ2.OID21058.v1	Systemic lupus erythematosus	5	1.26	0.94	1.7	0.123671	54	44111	0.000352284
SCARA5.Q6ZMJ2.OID21058.v1	Systemic lupus erythematosus	6	1.15	0.88	1.49	0.308608	70	44111	0.000964854
SCARA5.Q6ZMJ2.OID21058.v1	Systemic lupus erythematosus	7	1.08	0.85	1.37	0.52359	87	44111	0.00142858
SCARA5.Q6ZMJ2.OID21058.v1	Systemic lupus erythematosus	8	1.14	0.92	1.41	0.223776	106	44111	0.0589215
SCARA5.Q6ZMJ2.OID21058.v1	Systemic lupus erythematosus	9	1.11	0.91	1.37	0.308693	112	44111	0.0220538
SCARA5.Q6ZMJ2.OID21058.v1	Systemic lupus erythematosus	10	1.12	0.91	1.37	0.2838	115	44111	0.0485344
SCARA5.Q6ZMJ2.OID21058.v1	Systemic lupus erythematosus	11	1.12	0.91	1.37	0.270904	117	44111	0.0951755
SCARA5.Q6ZMJ2.OID21058.v1	Systemic lupus erythematosus	12	1.12	0.91	1.37	0.275321	118	44111	0.0684774
SCARA5.Q6ZMJ2.OID21058.v1	Systemic lupus erythematosus	13	1.12	0.91	1.37	0.275321	118	44111	0.0684774
SCARA5.Q6ZMJ2.OID21058.v1	Systemic lupus erythematosus	14	1.12	0.91	1.37	0.275321	118	44111	0.0684774
SCARA5.Q6ZMJ2.OID21058.v1	Systemic lupus erythematosus	15	1.12	0.91	1.37	0.275321	118	44111	0.0684774
SCARA5.Q6ZMJ2.OID21058.v1	Systemic lupus erythematosus	16	1.12	0.91	1.37	0.275321	118	44111	0.0684774
SCARA5.Q6ZMJ2.OID21058.v1	Systemic lupus erythematosus	17	1.12	0.91	1.37	0.275321	118	44111	0.0684774
LRPAP1.P30533.OID21059.v1	Systemic lupus erythematosus	1	1.33	0.67	2.66	0.413887	8	44111	15131
LRPAP1.P30533.OID21059.v1	Systemic lupus erythematosus	2	1.42	0.86	2.37	0.17144	15	44111	15132
LRPAP1.P30533.OID21059.v1	Systemic lupus erythematosus	3	1.27	0.86	1.89	0.233622	25	44111	15133
LRPAP1.P30533.OID21059.v1	Systemic lupus erythematosus	4	1.2	0.86	1.66	0.28439	36	44111	0.223165
LRPAP1.P30533.OID21059.v1	Systemic lupus erythematosus	5	1.09	0.84	1.43	0.516895	54	44111	0.111045
LRPAP1.P30533.OID21059.v1	Systemic lupus erythematosus	6	1.07	0.84	1.35	0.593243	70	44111	0.195477
LRPAP1.P30533.OID21059.v1	Systemic lupus erythematosus	7	1.06	0.86	1.31	0.583387	87	44111	0.293709
LRPAP1.P30533.OID21059.v1	Systemic lupus erythematosus	8	1	0.83	1.21	0.991575	106	44111	0.118576
LRPAP1.P30533.OID21059.v1	Systemic lupus erythematosus	9	1.01	0.84	1.22	0.890151	112	44111	0.236443
LRPAP1.P30533.OID21059.v1	Systemic lupus erythematosus	10	1	0.83	1.2	0.992697	115	44111	0.168574
LRPAP1.P30533.OID21059.v1	Systemic lupus erythematosus	11	1.02	0.85	1.22	0.833457	117	44111	0.391358
LRPAP1.P30533.OID21059.v1	Systemic lupus erythematosus	12	1.04	0.87	1.25	0.658692	118	44111	0.610698
LRPAP1.P30533.OID21059.v1	Systemic lupus erythematosus	13	1.04	0.87	1.25	0.658692	118	44111	0.610698
LRPAP1.P30533.OID21059.v1	Systemic lupus erythematosus	14	1.04	0.87	1.25	0.658692	118	44111	0.610698
LRPAP1.P30533.OID21059.v1	Systemic lupus erythematosus	15	1.04	0.87	1.25	0.658692	118	44111	0.610698
LRPAP1.P30533.OID21059.v1	Systemic lupus erythematosus	16	1.04	0.87	1.25	0.658692	118	44111	0.610698
LRPAP1.P30533.OID21059.v1	Systemic lupus erythematosus	17	1.04	0.87	1.25	0.658692	118	44111	0.610698
CPA2.P48052.OID21060.v1	Systemic lupus erythematosus	1	1.94	0.96	3.92	0.0658076	8	44111	15148
CPA2.P48052.OID21060.v1	Systemic lupus erythematosus	2	1.25	0.76	2.08	0.380503	15	44111	15149
CPA2.P48052.OID21060.v1	Systemic lupus erythematosus	3	1.23	0.83	1.82	0.312693	25	44111	15150
CPA2.P48052.OID21060.v1	Systemic lupus erythematosus	4	1	0.72	1.39	0.981444	36	44111	0.0245025
CPA2.P48052.OID21060.v1	Systemic lupus erythematosus	5	1.02	0.78	1.34	0.873614	54	44111	0.154249
CPA2.P48052.OID21060.v1	Systemic lupus erythematosus	6	0.95	0.75	1.2	0.656291	70	44111	0.0594978
CPA2.P48052.OID21060.v1	Systemic lupus erythematosus	7	0.99	0.8	1.23	0.948813	87	44111	0.335902
CPA2.P48052.OID21060.v1	Systemic lupus erythematosus	8	0.97	0.8	1.18	0.752448	106	44111	0.256184
CPA2.P48052.OID21060.v1	Systemic lupus erythematosus	9	1	0.83	1.21	0.985271	112	44111	0.60611
CPA2.P48052.OID21060.v1	Systemic lupus erythematosus	10	0.99	0.83	1.2	0.952844	115	44111	0.571579
CPA2.P48052.OID21060.v1	Systemic lupus erythematosus	11	0.99	0.83	1.19	0.947141	117	44111	0.615378
CPA2.P48052.OID21060.v1	Systemic lupus erythematosus	12	1	0.84	1.21	0.962504	118	44111	0.748869
CPA2.P48052.OID21060.v1	Systemic lupus erythematosus	13	1	0.84	1.21	0.962504	118	44111	0.748869
CPA2.P48052.OID21060.v1	Systemic lupus erythematosus	14	1	0.84	1.21	0.962504	118	44111	0.748869
CPA2.P48052.OID21060.v1	Systemic lupus erythematosus	15	1	0.84	1.21	0.962504	118	44111	0.748869
CPA2.P48052.OID21060.v1	Systemic lupus erythematosus	16	1	0.84	1.21	0.962504	118	44111	0.748869
CPA2.P48052.OID21060.v1	Systemic lupus erythematosus	17	1	0.84	1.21	0.962504	118	44111	0.748869
CLEC1B.Q9P126.OID21061.v1	Systemic lupus erythematosus	1	1.1	0.55	2.18	0.794599	8	44111	15165
CLEC1B.Q9P126.OID21061.v1	Systemic lupus erythematosus	2	1.06	0.64	1.76	0.810436	15	44111	15166
CLEC1B.Q9P126.OID21061.v1	Systemic lupus erythematosus	3	1.19	0.81	1.76	0.382504	25	44111	15167
CLEC1B.Q9P126.OID21061.v1	Systemic lupus erythematosus	4	1.13	0.82	1.57	0.449864	36	44111	0.588334
CLEC1B.Q9P126.OID21061.v1	Systemic lupus erythematosus	5	1.02	0.78	1.33	0.876143	54	44111	0.335457
CLEC1B.Q9P126.OID21061.v1	Systemic lupus erythematosus	6	1.07	0.85	1.36	0.55588	70	44111	0.979092
CLEC1B.Q9P126.OID21061.v1	Systemic lupus erythematosus	7	1.06	0.86	1.31	0.564221	87	44111	0.932051
CLEC1B.Q9P126.OID21061.v1	Systemic lupus erythematosus	8	1.06	0.87	1.28	0.569037	106	44111	0.957962
CLEC1B.Q9P126.OID21061.v1	Systemic lupus erythematosus	9	1.08	0.89	1.29	0.442985	112	44111	0.733961
CLEC1B.Q9P126.OID21061.v1	Systemic lupus erythematosus	10	1.06	0.88	1.27	0.525213	115	44111	0.924943
CLEC1B.Q9P126.OID21061.v1	Systemic lupus erythematosus	11	1.07	0.89	1.28	0.488487	117	44111	0.841699
CLEC1B.Q9P126.OID21061.v1	Systemic lupus erythematosus	12	1.06	0.89	1.27	0.507298	118	44111	0.899947
CLEC1B.Q9P126.OID21061.v1	Systemic lupus erythematosus	13	1.06	0.89	1.27	0.507298	118	44111	0.899947
CLEC1B.Q9P126.OID21061.v1	Systemic lupus erythematosus	14	1.06	0.89	1.27	0.507298	118	44111	0.899947
CLEC1B.Q9P126.OID21061.v1	Systemic lupus erythematosus	15	1.06	0.89	1.27	0.507298	118	44111	0.899947
CLEC1B.Q9P126.OID21061.v1	Systemic lupus erythematosus	16	1.06	0.89	1.27	0.507298	118	44111	0.899947
CLEC1B.Q9P126.OID21061.v1	Systemic lupus erythematosus	17	1.06	0.89	1.27	0.507298	118	44111	0.899947
FOLR2.P14207.OID21062.v1	Systemic lupus erythematosus	1	1.81	0.85	3.87	0.123667	8	44111	15182
FOLR2.P14207.OID21062.v1	Systemic lupus erythematosus	2	2.23	1.27	3.9	0.00514266	15	44111	15183
FOLR2.P14207.OID21062.v1	Systemic lupus erythematosus	3	2.34	1.52	3.59	0.000110032	25	44111	15184
FOLR2.P14207.OID21062.v1	Systemic lupus erythematosus	4	2.13	1.5	3.04	2.68243e-05	36	44111	0.285196
FOLR2.P14207.OID21062.v1	Systemic lupus erythematosus	5	2.27	1.7	3.04	3.43151e-08	54	44111	0.716368
FOLR2.P14207.OID21062.v1	Systemic lupus erythematosus	6	2.35	1.82	3.04	5.99361e-11	70	44111	0.979114
FOLR2.P14207.OID21062.v1	Systemic lupus erythematosus	7	2.36	1.87	2.97	2.49347e-13	87	44111	0.957645
FOLR2.P14207.OID21062.v1	Systemic lupus erythematosus	8	2.37	1.93	2.92	3.4398e-16	106	44111	0.769286
FOLR2.P14207.OID21062.v1	Systemic lupus erythematosus	9	2.24	1.83	2.73	5.15657e-15	112	44111	0.13682
FOLR2.P14207.OID21062.v1	Systemic lupus erythematosus	10	2.21	1.81	2.7	5.65196e-15	115	44111	0.145151
FOLR2.P14207.OID21062.v1	Systemic lupus erythematosus	11	2.18	1.79	2.66	1.05091e-14	117	44111	0.115641
FOLR2.P14207.OID21062.v1	Systemic lupus erythematosus	12	2.16	1.77	2.63	2.14041e-14	118	44111	0.0721927
FOLR2.P14207.OID21062.v1	Systemic lupus erythematosus	13	2.16	1.77	2.63	2.14041e-14	118	44111	0.0721927
FOLR2.P14207.OID21062.v1	Systemic lupus erythematosus	14	2.16	1.77	2.63	2.14041e-14	118	44111	0.0721927
FOLR2.P14207.OID21062.v1	Systemic lupus erythematosus	15	2.16	1.77	2.63	2.14041e-14	118	44111	0.0721927
FOLR2.P14207.OID21062.v1	Systemic lupus erythematosus	16	2.16	1.77	2.63	2.14041e-14	118	44111	0.0721927
FOLR2.P14207.OID21062.v1	Systemic lupus erythematosus	17	2.16	1.77	2.63	2.14041e-14	118	44111	0.0721927
MSR1.P21757.OID21063.v1	Systemic lupus erythematosus	1	1.74	0.79	3.85	0.17218	8	44111	15199
MSR1.P21757.OID21063.v1	Systemic lupus erythematosus	2	1.77	0.99	3.17	0.0525724	15	44111	15200
MSR1.P21757.OID21063.v1	Systemic lupus erythematosus	3	2.39	1.52	3.75	0.00017026	25	44111	15201
MSR1.P21757.OID21063.v1	Systemic lupus erythematosus	4	2.14	1.48	3.1	5.79709e-05	36	44111	0.411202
MSR1.P21757.OID21063.v1	Systemic lupus erythematosus	5	2.19	1.62	2.97	3.48515e-07	54	44111	0.727616
MSR1.P21757.OID21063.v1	Systemic lupus erythematosus	6	2.04	1.57	2.65	1.23457e-07	70	44111	0.379554
MSR1.P21757.OID21063.v1	Systemic lupus erythematosus	7	2.14	1.69	2.71	2.34835e-10	87	44111	0.728433
MSR1.P21757.OID21063.v1	Systemic lupus erythematosus	8	2.15	1.73	2.66	2.51103e-12	106	44111	0.635663
MSR1.P21757.OID21063.v1	Systemic lupus erythematosus	9	2.13	1.73	2.62	8.86773e-13	112	44111	0.471287
MSR1.P21757.OID21063.v1	Systemic lupus erythematosus	10	2.1	1.71	2.58	1.29792e-12	115	44111	0.444555
MSR1.P21757.OID21063.v1	Systemic lupus erythematosus	11	2.07	1.69	2.54	2.4731e-12	117	44111	0.456415
MSR1.P21757.OID21063.v1	Systemic lupus erythematosus	12	2.06	1.68	2.52	2.54215e-12	118	44111	0.35091
MSR1.P21757.OID21063.v1	Systemic lupus erythematosus	13	2.06	1.68	2.52	2.54215e-12	118	44111	0.35091
MSR1.P21757.OID21063.v1	Systemic lupus erythematosus	14	2.06	1.68	2.52	2.54215e-12	118	44111	0.35091
MSR1.P21757.OID21063.v1	Systemic lupus erythematosus	15	2.06	1.68	2.52	2.54215e-12	118	44111	0.35091
MSR1.P21757.OID21063.v1	Systemic lupus erythematosus	16	2.06	1.68	2.52	2.54215e-12	118	44111	0.35091
MSR1.P21757.OID21063.v1	Systemic lupus erythematosus	17	2.06	1.68	2.52	2.54215e-12	118	44111	0.35091
JAM2.P57087.OID21064.v1	Systemic lupus erythematosus	1	1.59	0.75	3.37	0.224111	8	44111	15216
JAM2.P57087.OID21064.v1	Systemic lupus erythematosus	2	1.71	1	2.94	0.0521339	15	44111	15217
JAM2.P57087.OID21064.v1	Systemic lupus erythematosus	3	1.66	1.08	2.53	0.0196131	25	44111	15218
JAM2.P57087.OID21064.v1	Systemic lupus erythematosus	4	1.31	0.92	1.85	0.134001	36	44111	0.0147914
JAM2.P57087.OID21064.v1	Systemic lupus erythematosus	5	1.24	0.93	1.65	0.139006	54	44111	0.0558959
JAM2.P57087.OID21064.v1	Systemic lupus erythematosus	6	1.23	0.95	1.58	0.113626	70	44111	0.174495
JAM2.P57087.OID21064.v1	Systemic lupus erythematosus	7	1.23	0.98	1.54	0.0696441	87	44111	0.284256
JAM2.P57087.OID21064.v1	Systemic lupus erythematosus	8	1.27	1.03	1.55	0.0239847	106	44111	0.571729
JAM2.P57087.OID21064.v1	Systemic lupus erythematosus	9	1.21	0.99	1.47	0.0613816	112	44111	0.162022
JAM2.P57087.OID21064.v1	Systemic lupus erythematosus	10	1.22	1	1.48	0.0520122	115	44111	0.267605
JAM2.P57087.OID21064.v1	Systemic lupus erythematosus	11	1.21	0.99	1.47	0.0575598	117	44111	0.339567
JAM2.P57087.OID21064.v1	Systemic lupus erythematosus	12	1.2	0.99	1.45	0.0682619	118	44111	0.237612
JAM2.P57087.OID21064.v1	Systemic lupus erythematosus	13	1.2	0.99	1.45	0.0682619	118	44111	0.237612
JAM2.P57087.OID21064.v1	Systemic lupus erythematosus	14	1.2	0.99	1.45	0.0682619	118	44111	0.237612
JAM2.P57087.OID21064.v1	Systemic lupus erythematosus	15	1.2	0.99	1.45	0.0682619	118	44111	0.237612
JAM2.P57087.OID21064.v1	Systemic lupus erythematosus	16	1.2	0.99	1.45	0.0682619	118	44111	0.237612
JAM2.P57087.OID21064.v1	Systemic lupus erythematosus	17	1.2	0.99	1.45	0.0682619	118	44111	0.237612
RGMA.Q96B86.OID21065.v1	Systemic lupus erythematosus	1	1.72	0.84	3.52	0.140083	8	44111	15233
RGMA.Q96B86.OID21065.v1	Systemic lupus erythematosus	2	1.24	0.74	2.08	0.420722	15	44111	15234
RGMA.Q96B86.OID21065.v1	Systemic lupus erythematosus	3	0.92	0.61	1.38	0.674298	25	44111	15235
RGMA.Q96B86.OID21065.v1	Systemic lupus erythematosus	4	0.78	0.55	1.09	0.147492	36	44111	0.186017
RGMA.Q96B86.OID21065.v1	Systemic lupus erythematosus	5	0.73	0.55	0.96	0.0268584	54	44111	0.247338
RGMA.Q96B86.OID21065.v1	Systemic lupus erythematosus	6	0.74	0.58	0.94	0.0154659	70	44111	0.584262
RGMA.Q96B86.OID21065.v1	Systemic lupus erythematosus	7	0.8	0.64	1	0.0451383	87	44111	0.750475
RGMA.Q96B86.OID21065.v1	Systemic lupus erythematosus	8	0.77	0.63	0.94	0.00959006	106	44111	0.682519
RGMA.Q96B86.OID21065.v1	Systemic lupus erythematosus	9	0.76	0.62	0.92	0.00497741	112	44111	0.539549
RGMA.Q96B86.OID21065.v1	Systemic lupus erythematosus	10	0.76	0.63	0.92	0.00517191	115	44111	0.67553
RGMA.Q96B86.OID21065.v1	Systemic lupus erythematosus	11	0.76	0.63	0.92	0.00482163	117	44111	0.726574
RGMA.Q96B86.OID21065.v1	Systemic lupus erythematosus	12	0.76	0.63	0.92	0.005213	118	44111	0.763639
RGMA.Q96B86.OID21065.v1	Systemic lupus erythematosus	13	0.76	0.63	0.92	0.005213	118	44111	0.763639
RGMA.Q96B86.OID21065.v1	Systemic lupus erythematosus	14	0.76	0.63	0.92	0.005213	118	44111	0.763639
RGMA.Q96B86.OID21065.v1	Systemic lupus erythematosus	15	0.76	0.63	0.92	0.005213	118	44111	0.763639
RGMA.Q96B86.OID21065.v1	Systemic lupus erythematosus	16	0.76	0.63	0.92	0.005213	118	44111	0.763639
RGMA.Q96B86.OID21065.v1	Systemic lupus erythematosus	17	0.76	0.63	0.92	0.005213	118	44111	0.763639
DKK1.O94907.OID21066.v1	Systemic lupus erythematosus	1	0.94	0.47	1.89	0.855684	8	44111	15250
DKK1.O94907.OID21066.v1	Systemic lupus erythematosus	2	1.03	0.62	1.72	0.909075	15	44111	15251
DKK1.O94907.OID21066.v1	Systemic lupus erythematosus	3	1.19	0.8	1.78	0.379592	25	44111	15252
DKK1.O94907.OID21066.v1	Systemic lupus erythematosus	4	1.22	0.88	1.7	0.232168	36	44111	0.836838
DKK1.O94907.OID21066.v1	Systemic lupus erythematosus	5	1.13	0.86	1.48	0.377555	54	44111	0.73124
DKK1.O94907.OID21066.v1	Systemic lupus erythematosus	6	1.16	0.92	1.47	0.220165	70	44111	0.846715
DKK1.O94907.OID21066.v1	Systemic lupus erythematosus	7	1.1	0.89	1.36	0.36817	87	44111	0.607819
DKK1.O94907.OID21066.v1	Systemic lupus erythematosus	8	1.06	0.87	1.28	0.57599	106	44111	0.303001
DKK1.O94907.OID21066.v1	Systemic lupus erythematosus	9	1.09	0.9	1.31	0.385799	112	44111	0.591986
DKK1.O94907.OID21066.v1	Systemic lupus erythematosus	10	1.07	0.89	1.29	0.447598	115	44111	0.493806
DKK1.O94907.OID21066.v1	Systemic lupus erythematosus	11	1.08	0.9	1.3	0.397675	117	44111	0.638686
DKK1.O94907.OID21066.v1	Systemic lupus erythematosus	12	1.07	0.89	1.29	0.456753	118	44111	0.496678
DKK1.O94907.OID21066.v1	Systemic lupus erythematosus	13	1.07	0.89	1.29	0.456753	118	44111	0.496678
DKK1.O94907.OID21066.v1	Systemic lupus erythematosus	14	1.07	0.89	1.29	0.456753	118	44111	0.496678
DKK1.O94907.OID21066.v1	Systemic lupus erythematosus	15	1.07	0.89	1.29	0.456753	118	44111	0.496678
DKK1.O94907.OID21066.v1	Systemic lupus erythematosus	16	1.07	0.89	1.29	0.456753	118	44111	0.496678
DKK1.O94907.OID21066.v1	Systemic lupus erythematosus	17	1.07	0.89	1.29	0.456753	118	44111	0.496678
BIN2.Q9UBW5.OID21067.v1	Systemic lupus erythematosus	1	1.39	0.7	2.75	0.346868	8	44111	15267
BIN2.Q9UBW5.OID21067.v1	Systemic lupus erythematosus	2	0.98	0.59	1.61	0.921684	15	44111	15268
BIN2.Q9UBW5.OID21067.v1	Systemic lupus erythematosus	3	0.98	0.66	1.44	0.909294	25	44111	15269
BIN2.Q9UBW5.OID21067.v1	Systemic lupus erythematosus	4	0.93	0.67	1.28	0.648956	36	44111	0.28453
BIN2.Q9UBW5.OID21067.v1	Systemic lupus erythematosus	5	0.93	0.71	1.21	0.577413	54	44111	0.425573
BIN2.Q9UBW5.OID21067.v1	Systemic lupus erythematosus	6	1	0.79	1.27	0.983632	70	44111	0.718905
BIN2.Q9UBW5.OID21067.v1	Systemic lupus erythematosus	7	1.08	0.87	1.33	0.478997	87	44111	0.176737
BIN2.Q9UBW5.OID21067.v1	Systemic lupus erythematosus	8	1.08	0.89	1.3	0.453616	106	44111	0.343697
BIN2.Q9UBW5.OID21067.v1	Systemic lupus erythematosus	9	1.07	0.89	1.29	0.470912	112	44111	0.439628
BIN2.Q9UBW5.OID21067.v1	Systemic lupus erythematosus	10	1.06	0.89	1.27	0.514003	115	44111	0.53444
BIN2.Q9UBW5.OID21067.v1	Systemic lupus erythematosus	11	1.06	0.89	1.27	0.514554	117	44111	0.551681
BIN2.Q9UBW5.OID21067.v1	Systemic lupus erythematosus	12	1.06	0.89	1.27	0.518077	118	44111	0.568649
BIN2.Q9UBW5.OID21067.v1	Systemic lupus erythematosus	13	1.06	0.89	1.27	0.518077	118	44111	0.568649
BIN2.Q9UBW5.OID21067.v1	Systemic lupus erythematosus	14	1.06	0.89	1.27	0.518077	118	44111	0.568649
BIN2.Q9UBW5.OID21067.v1	Systemic lupus erythematosus	15	1.06	0.89	1.27	0.518077	118	44111	0.568649
BIN2.Q9UBW5.OID21067.v1	Systemic lupus erythematosus	16	1.06	0.89	1.27	0.518077	118	44111	0.568649
BIN2.Q9UBW5.OID21067.v1	Systemic lupus erythematosus	17	1.06	0.89	1.27	0.518077	118	44111	0.568649
CCN5.O76076.OID21068.v1	Systemic lupus erythematosus	1	1.06	0.48	2.36	0.880445	8	44111	15284
CCN5.O76076.OID21068.v1	Systemic lupus erythematosus	2	1.04	0.58	1.87	0.88511	15	44111	15285
CCN5.O76076.OID21068.v1	Systemic lupus erythematosus	3	1.14	0.72	1.78	0.578433	25	44111	15286
CCN5.O76076.OID21068.v1	Systemic lupus erythematosus	4	1.23	0.84	1.78	0.28587	36	44111	0.563873
CCN5.O76076.OID21068.v1	Systemic lupus erythematosus	5	1.16	0.85	1.57	0.343405	54	44111	0.20907
CCN5.O76076.OID21068.v1	Systemic lupus erythematosus	6	1.24	0.95	1.62	0.116937	70	44111	0.768526
CCN5.O76076.OID21068.v1	Systemic lupus erythematosus	7	1.04	0.82	1.33	0.732636	87	44111	0.0223686
CCN5.O76076.OID21068.v1	Systemic lupus erythematosus	8	1.04	0.83	1.29	0.747985	106	44111	0.0753946
CCN5.O76076.OID21068.v1	Systemic lupus erythematosus	9	1.02	0.82	1.26	0.857145	112	44111	0.0587434
CCN5.O76076.OID21068.v1	Systemic lupus erythematosus	10	1	0.81	1.23	0.980695	115	44111	0.0412743
CCN5.O76076.OID21068.v1	Systemic lupus erythematosus	11	0.99	0.81	1.22	0.938886	117	44111	0.0630709
CCN5.O76076.OID21068.v1	Systemic lupus erythematosus	12	0.99	0.81	1.22	0.937486	118	44111	0.0465881
CCN5.O76076.OID21068.v1	Systemic lupus erythematosus	13	0.99	0.81	1.22	0.937486	118	44111	0.0465881
CCN5.O76076.OID21068.v1	Systemic lupus erythematosus	14	0.99	0.81	1.22	0.937486	118	44111	0.0465881
CCN5.O76076.OID21068.v1	Systemic lupus erythematosus	15	0.99	0.81	1.22	0.937486	118	44111	0.0465881
CCN5.O76076.OID21068.v1	Systemic lupus erythematosus	16	0.99	0.81	1.22	0.937486	118	44111	0.0465881
CCN5.O76076.OID21068.v1	Systemic lupus erythematosus	17	0.99	0.81	1.22	0.937486	118	44111	0.0465881
CGA.P01215.OID21069.v1	Systemic lupus erythematosus	1	3.44	1.51	7.85	0.00334101	8	44111	15301
CGA.P01215.OID21069.v1	Systemic lupus erythematosus	2	2.12	1.08	4.18	0.0300561	15	44111	15302
CGA.P01215.OID21069.v1	Systemic lupus erythematosus	3	1.55	0.9	2.69	0.115445	25	44111	15303
CGA.P01215.OID21069.v1	Systemic lupus erythematosus	4	1.49	0.97	2.3	0.0684298	36	44111	0.123375
CGA.P01215.OID21069.v1	Systemic lupus erythematosus	5	1.15	0.81	1.63	0.430979	54	44111	0.101
CGA.P01215.OID21069.v1	Systemic lupus erythematosus	6	0.98	0.73	1.32	0.892163	70	44111	0.0132025
CGA.P01215.OID21069.v1	Systemic lupus erythematosus	7	1.04	0.8	1.36	0.77266	87	44111	0.196053
CGA.P01215.OID21069.v1	Systemic lupus erythematosus	8	1.06	0.83	1.36	0.625013	106	44111	0.399706
CGA.P01215.OID21069.v1	Systemic lupus erythematosus	9	1.06	0.84	1.34	0.629268	112	44111	0.184947
CGA.P01215.OID21069.v1	Systemic lupus erythematosus	10	1.05	0.83	1.33	0.669023	115	44111	0.237892
CGA.P01215.OID21069.v1	Systemic lupus erythematosus	11	1.05	0.83	1.32	0.68796	117	44111	0.231727
CGA.P01215.OID21069.v1	Systemic lupus erythematosus	12	1.02	0.81	1.29	0.836006	118	44111	0.134626
CGA.P01215.OID21069.v1	Systemic lupus erythematosus	13	1.02	0.81	1.29	0.836006	118	44111	0.134626
CGA.P01215.OID21069.v1	Systemic lupus erythematosus	14	1.02	0.81	1.29	0.836006	118	44111	0.134626
CGA.P01215.OID21069.v1	Systemic lupus erythematosus	15	1.02	0.81	1.29	0.836006	118	44111	0.134626
CGA.P01215.OID21069.v1	Systemic lupus erythematosus	16	1.02	0.81	1.29	0.836006	118	44111	0.134626
CGA.P01215.OID21069.v1	Systemic lupus erythematosus	17	1.02	0.81	1.29	0.836006	118	44111	0.134626
APP.P05067.OID21070.v1	Systemic lupus erythematosus	1	1.18	0.59	2.36	0.635689	8	44111	15318
APP.P05067.OID21070.v1	Systemic lupus erythematosus	2	1.27	0.77	2.11	0.349885	15	44111	15319
APP.P05067.OID21070.v1	Systemic lupus erythematosus	3	1.5	1.01	2.22	0.0438732	25	44111	15320
APP.P05067.OID21070.v1	Systemic lupus erythematosus	4	1.39	1	1.93	0.0475336	36	44111	0.821013
APP.P05067.OID21070.v1	Systemic lupus erythematosus	5	1.24	0.95	1.61	0.119473	54	44111	0.312782
APP.P05067.OID21070.v1	Systemic lupus erythematosus	6	1.25	0.99	1.58	0.0592928	70	44111	0.668442
APP.P05067.OID21070.v1	Systemic lupus erythematosus	7	1.14	0.93	1.41	0.217786	87	44111	0.141725
APP.P05067.OID21070.v1	Systemic lupus erythematosus	8	1.08	0.9	1.31	0.402467	106	44111	0.0754926
APP.P05067.OID21070.v1	Systemic lupus erythematosus	9	1.13	0.94	1.37	0.181499	112	44111	0.396943
APP.P05067.OID21070.v1	Systemic lupus erythematosus	10	1.12	0.93	1.35	0.219227	115	44111	0.304818
APP.P05067.OID21070.v1	Systemic lupus erythematosus	11	1.12	0.94	1.35	0.204718	117	44111	0.360079
APP.P05067.OID21070.v1	Systemic lupus erythematosus	12	1.11	0.93	1.33	0.239301	118	44111	0.279624
APP.P05067.OID21070.v1	Systemic lupus erythematosus	13	1.11	0.93	1.33	0.239301	118	44111	0.279624
APP.P05067.OID21070.v1	Systemic lupus erythematosus	14	1.11	0.93	1.33	0.239301	118	44111	0.279624
APP.P05067.OID21070.v1	Systemic lupus erythematosus	15	1.11	0.93	1.33	0.239301	118	44111	0.279624
APP.P05067.OID21070.v1	Systemic lupus erythematosus	16	1.11	0.93	1.33	0.239301	118	44111	0.279624
APP.P05067.OID21070.v1	Systemic lupus erythematosus	17	1.11	0.93	1.33	0.239301	118	44111	0.279624
ITGAM.P11215.OID21071.v1	Systemic lupus erythematosus	1	0.7	0.35	1.41	0.318598	8	44111	15335
ITGAM.P11215.OID21071.v1	Systemic lupus erythematosus	2	0.81	0.48	1.36	0.422844	15	44111	15336
ITGAM.P11215.OID21071.v1	Systemic lupus erythematosus	3	1.32	0.88	1.98	0.177154	25	44111	15337
ITGAM.P11215.OID21071.v1	Systemic lupus erythematosus	4	1.06	0.76	1.48	0.744342	36	44111	0.663929
ITGAM.P11215.OID21071.v1	Systemic lupus erythematosus	5	0.96	0.73	1.27	0.793488	54	44111	0.283674
ITGAM.P11215.OID21071.v1	Systemic lupus erythematosus	6	0.95	0.74	1.21	0.655253	70	44111	0.237054
ITGAM.P11215.OID21071.v1	Systemic lupus erythematosus	7	0.96	0.77	1.2	0.739477	87	44111	0.425493
ITGAM.P11215.OID21071.v1	Systemic lupus erythematosus	8	0.96	0.78	1.16	0.651608	106	44111	0.373945
ITGAM.P11215.OID21071.v1	Systemic lupus erythematosus	9	0.94	0.77	1.14	0.52411	112	44111	0.169668
ITGAM.P11215.OID21071.v1	Systemic lupus erythematosus	10	0.92	0.76	1.12	0.406464	115	44111	0.13951
ITGAM.P11215.OID21071.v1	Systemic lupus erythematosus	11	0.92	0.77	1.12	0.413603	117	44111	0.157612
ITGAM.P11215.OID21071.v1	Systemic lupus erythematosus	12	0.93	0.77	1.12	0.432491	118	44111	0.157387
ITGAM.P11215.OID21071.v1	Systemic lupus erythematosus	13	0.93	0.77	1.12	0.432491	118	44111	0.157387
ITGAM.P11215.OID21071.v1	Systemic lupus erythematosus	14	0.93	0.77	1.12	0.432491	118	44111	0.157387
ITGAM.P11215.OID21071.v1	Systemic lupus erythematosus	15	0.93	0.77	1.12	0.432491	118	44111	0.157387
ITGAM.P11215.OID21071.v1	Systemic lupus erythematosus	16	0.93	0.77	1.12	0.432491	118	44111	0.157387
ITGAM.P11215.OID21071.v1	Systemic lupus erythematosus	17	0.93	0.77	1.12	0.432491	118	44111	0.157387
APOH.P02749.OID21072.v1	Systemic lupus erythematosus	1	1.3	0.64	2.63	0.47072	8	44111	15352
APOH.P02749.OID21072.v1	Systemic lupus erythematosus	2	1.54	0.92	2.58	0.100602	15	44111	15353
APOH.P02749.OID21072.v1	Systemic lupus erythematosus	3	1.34	0.9	2	0.149011	25	44111	15354
APOH.P02749.OID21072.v1	Systemic lupus erythematosus	4	1.29	0.93	1.8	0.132941	36	44111	0.572616
APOH.P02749.OID21072.v1	Systemic lupus erythematosus	5	1.03	0.78	1.35	0.851491	54	44111	0.0167388
APOH.P02749.OID21072.v1	Systemic lupus erythematosus	6	1.02	0.81	1.3	0.857592	70	44111	0.0834387
APOH.P02749.OID21072.v1	Systemic lupus erythematosus	7	1.01	0.82	1.25	0.927795	87	44111	0.129097
APOH.P02749.OID21072.v1	Systemic lupus erythematosus	8	1	0.83	1.22	0.982233	106	44111	0.245465
APOH.P02749.OID21072.v1	Systemic lupus erythematosus	9	1	0.82	1.2	0.966675	112	44111	0.2273
APOH.P02749.OID21072.v1	Systemic lupus erythematosus	10	1	0.83	1.2	0.996698	115	44111	0.293631
APOH.P02749.OID21072.v1	Systemic lupus erythematosus	11	0.99	0.83	1.2	0.955951	117	44111	0.300464
APOH.P02749.OID21072.v1	Systemic lupus erythematosus	12	0.99	0.83	1.19	0.93139	118	44111	0.256323
APOH.P02749.OID21072.v1	Systemic lupus erythematosus	13	0.99	0.83	1.19	0.93139	118	44111	0.256323
APOH.P02749.OID21072.v1	Systemic lupus erythematosus	14	0.99	0.83	1.19	0.93139	118	44111	0.256323
APOH.P02749.OID21072.v1	Systemic lupus erythematosus	15	0.99	0.83	1.19	0.93139	118	44111	0.256323
APOH.P02749.OID21072.v1	Systemic lupus erythematosus	16	0.99	0.83	1.19	0.93139	118	44111	0.256323
APOH.P02749.OID21072.v1	Systemic lupus erythematosus	17	0.99	0.83	1.19	0.93139	118	44111	0.256323
MIF.P14174.OID21073.v1	Systemic lupus erythematosus	1	1.23	0.61	2.45	0.562282	8	44111	15369
MIF.P14174.OID21073.v1	Systemic lupus erythematosus	2	1.34	0.81	2.23	0.257661	15	44111	15370
MIF.P14174.OID21073.v1	Systemic lupus erythematosus	3	1.33	0.9	1.97	0.146969	25	44111	15371
MIF.P14174.OID21073.v1	Systemic lupus erythematosus	4	1.11	0.8	1.54	0.520253	36	44111	0.127433
MIF.P14174.OID21073.v1	Systemic lupus erythematosus	5	1.13	0.87	1.48	0.353261	54	44111	0.463775
MIF.P14174.OID21073.v1	Systemic lupus erythematosus	6	1.22	0.96	1.54	0.0967825	70	44111	0.735434
MIF.P14174.OID21073.v1	Systemic lupus erythematosus	7	1.23	1	1.51	0.0538617	87	44111	0.634649
MIF.P14174.OID21073.v1	Systemic lupus erythematosus	8	1.19	0.98	1.44	0.0721872	106	44111	0.906079
MIF.P14174.OID21073.v1	Systemic lupus erythematosus	9	1.2	1	1.44	0.0528332	112	44111	0.98611
MIF.P14174.OID21073.v1	Systemic lupus erythematosus	10	1.19	0.99	1.42	0.0658732	115	44111	0.864394
MIF.P14174.OID21073.v1	Systemic lupus erythematosus	11	1.19	0.99	1.42	0.0642685	117	44111	0.874384
MIF.P14174.OID21073.v1	Systemic lupus erythematosus	12	1.18	0.99	1.42	0.0670109	118	44111	0.82471
MIF.P14174.OID21073.v1	Systemic lupus erythematosus	13	1.18	0.99	1.42	0.0670109	118	44111	0.82471
MIF.P14174.OID21073.v1	Systemic lupus erythematosus	14	1.18	0.99	1.42	0.0670109	118	44111	0.82471
MIF.P14174.OID21073.v1	Systemic lupus erythematosus	15	1.18	0.99	1.42	0.0670109	118	44111	0.82471
MIF.P14174.OID21073.v1	Systemic lupus erythematosus	16	1.18	0.99	1.42	0.0670109	118	44111	0.82471
MIF.P14174.OID21073.v1	Systemic lupus erythematosus	17	1.18	0.99	1.42	0.0670109	118	44111	0.82471
NPTX1.Q15818.OID21074.v1	Systemic lupus erythematosus	1	1.17	0.54	2.53	0.684272	8	44111	15386
NPTX1.Q15818.OID21074.v1	Systemic lupus erythematosus	2	1.15	0.66	2.01	0.609346	15	44111	15387
NPTX1.Q15818.OID21074.v1	Systemic lupus erythematosus	3	0.88	0.57	1.36	0.570899	25	44111	15388
NPTX1.Q15818.OID21074.v1	Systemic lupus erythematosus	4	0.83	0.58	1.18	0.291336	36	44111	0.126336
NPTX1.Q15818.OID21074.v1	Systemic lupus erythematosus	5	0.76	0.57	1.02	0.0664751	54	44111	0.186863
NPTX1.Q15818.OID21074.v1	Systemic lupus erythematosus	6	0.81	0.63	1.04	0.0966622	70	44111	0.707557
NPTX1.Q15818.OID21074.v1	Systemic lupus erythematosus	7	0.85	0.68	1.07	0.175467	87	44111	0.846877
NPTX1.Q15818.OID21074.v1	Systemic lupus erythematosus	8	0.83	0.67	1.02	0.0706679	106	44111	0.700883
NPTX1.Q15818.OID21074.v1	Systemic lupus erythematosus	9	0.88	0.72	1.07	0.195601	112	44111	0.672856
NPTX1.Q15818.OID21074.v1	Systemic lupus erythematosus	10	0.91	0.74	1.1	0.323942	115	44111	0.307077
NPTX1.Q15818.OID21074.v1	Systemic lupus erythematosus	11	0.93	0.76	1.13	0.45019	117	44111	0.156215
NPTX1.Q15818.OID21074.v1	Systemic lupus erythematosus	12	0.92	0.76	1.12	0.414039	118	44111	0.194122
NPTX1.Q15818.OID21074.v1	Systemic lupus erythematosus	13	0.92	0.76	1.12	0.414039	118	44111	0.194122
NPTX1.Q15818.OID21074.v1	Systemic lupus erythematosus	14	0.92	0.76	1.12	0.414039	118	44111	0.194122
NPTX1.Q15818.OID21074.v1	Systemic lupus erythematosus	15	0.92	0.76	1.12	0.414039	118	44111	0.194122
NPTX1.Q15818.OID21074.v1	Systemic lupus erythematosus	16	0.92	0.76	1.12	0.414039	118	44111	0.194122
NPTX1.Q15818.OID21074.v1	Systemic lupus erythematosus	17	0.92	0.76	1.12	0.414039	118	44111	0.194122
GGT1.P19440.OID21075.v1	Systemic lupus erythematosus	1	1.28	0.61	2.66	0.517644	8	44111	15403
GGT1.P19440.OID21075.v1	Systemic lupus erythematosus	2	1.61	0.95	2.75	0.0783248	15	44111	15404
GGT1.P19440.OID21075.v1	Systemic lupus erythematosus	3	1.18	0.77	1.81	0.437082	25	44111	15405
GGT1.P19440.OID21075.v1	Systemic lupus erythematosus	4	1.24	0.87	1.77	0.230636	36	44111	0.521935
GGT1.P19440.OID21075.v1	Systemic lupus erythematosus	5	1.3	0.98	1.74	0.0714843	54	44111	0.726804
GGT1.P19440.OID21075.v1	Systemic lupus erythematosus	6	1.42	1.11	1.83	0.00601906	70	44111	0.469491
GGT1.P19440.OID21075.v1	Systemic lupus erythematosus	7	1.29	1.02	1.62	0.029831	87	44111	0.516503
GGT1.P19440.OID21075.v1	Systemic lupus erythematosus	8	1.28	1.04	1.58	0.0190194	106	44111	0.750278
GGT1.P19440.OID21075.v1	Systemic lupus erythematosus	9	1.27	1.04	1.55	0.0206981	112	44111	0.848537
GGT1.P19440.OID21075.v1	Systemic lupus erythematosus	10	1.3	1.07	1.59	0.00933347	115	44111	0.892817
GGT1.P19440.OID21075.v1	Systemic lupus erythematosus	11	1.32	1.08	1.61	0.00566551	117	44111	0.646262
GGT1.P19440.OID21075.v1	Systemic lupus erythematosus	12	1.33	1.09	1.61	0.00468591	118	44111	0.65373
GGT1.P19440.OID21075.v1	Systemic lupus erythematosus	13	1.33	1.09	1.61	0.00468591	118	44111	0.65373
GGT1.P19440.OID21075.v1	Systemic lupus erythematosus	14	1.33	1.09	1.61	0.00468591	118	44111	0.65373
GGT1.P19440.OID21075.v1	Systemic lupus erythematosus	15	1.33	1.09	1.61	0.00468591	118	44111	0.65373
GGT1.P19440.OID21075.v1	Systemic lupus erythematosus	16	1.33	1.09	1.61	0.00468591	118	44111	0.65373
GGT1.P19440.OID21075.v1	Systemic lupus erythematosus	17	1.33	1.09	1.61	0.00468591	118	44111	0.65373
BCAM.P50895.OID21076.v1	Systemic lupus erythematosus	1	1.21	0.59	2.48	0.595475	8	44111	15420
BCAM.P50895.OID21076.v1	Systemic lupus erythematosus	2	1.61	0.95	2.72	0.0745945	15	44111	15421
BCAM.P50895.OID21076.v1	Systemic lupus erythematosus	3	1.39	0.92	2.08	0.114815	25	44111	15422
BCAM.P50895.OID21076.v1	Systemic lupus erythematosus	4	1.42	1.01	1.99	0.0436697	36	44111	0.776673
BCAM.P50895.OID21076.v1	Systemic lupus erythematosus	5	1.2	0.91	1.58	0.191636	54	44111	0.133403
BCAM.P50895.OID21076.v1	Systemic lupus erythematosus	6	1.25	0.98	1.59	0.074671	70	44111	0.560444
BCAM.P50895.OID21076.v1	Systemic lupus erythematosus	7	1.19	0.96	1.48	0.121191	87	44111	0.232731
BCAM.P50895.OID21076.v1	Systemic lupus erythematosus	8	1.11	0.91	1.35	0.28843	106	44111	0.05574
BCAM.P50895.OID21076.v1	Systemic lupus erythematosus	9	1.11	0.92	1.35	0.267591	112	44111	0.0668495
BCAM.P50895.OID21076.v1	Systemic lupus erythematosus	10	1.13	0.93	1.36	0.210703	115	44111	0.148549
BCAM.P50895.OID21076.v1	Systemic lupus erythematosus	11	1.14	0.95	1.38	0.169108	117	44111	0.262132
BCAM.P50895.OID21076.v1	Systemic lupus erythematosus	12	1.14	0.95	1.38	0.159204	118	44111	0.270355
BCAM.P50895.OID21076.v1	Systemic lupus erythematosus	13	1.14	0.95	1.38	0.159204	118	44111	0.270355
BCAM.P50895.OID21076.v1	Systemic lupus erythematosus	14	1.14	0.95	1.38	0.159204	118	44111	0.270355
BCAM.P50895.OID21076.v1	Systemic lupus erythematosus	15	1.14	0.95	1.38	0.159204	118	44111	0.270355
BCAM.P50895.OID21076.v1	Systemic lupus erythematosus	16	1.14	0.95	1.38	0.159204	118	44111	0.270355
BCAM.P50895.OID21076.v1	Systemic lupus erythematosus	17	1.14	0.95	1.38	0.159204	118	44111	0.270355
STIP1.P31948.OID21077.v1	Systemic lupus erythematosus	1	1.38	0.7	2.75	0.35411	8	44111	15437
STIP1.P31948.OID21077.v1	Systemic lupus erythematosus	2	1.49	0.9	2.48	0.120174	15	44111	15438
STIP1.P31948.OID21077.v1	Systemic lupus erythematosus	3	1.31	0.89	1.94	0.170481	25	44111	15439
STIP1.P31948.OID21077.v1	Systemic lupus erythematosus	4	1.15	0.83	1.59	0.395024	36	44111	0.150967
STIP1.P31948.OID21077.v1	Systemic lupus erythematosus	5	1.17	0.89	1.52	0.257883	54	44111	0.371269
STIP1.P31948.OID21077.v1	Systemic lupus erythematosus	6	1.22	0.96	1.54	0.0978824	70	44111	0.970355
STIP1.P31948.OID21077.v1	Systemic lupus erythematosus	7	1.21	0.99	1.5	0.0688245	87	44111	0.933597
STIP1.P31948.OID21077.v1	Systemic lupus erythematosus	8	1.13	0.93	1.36	0.217568	106	44111	0.298425
STIP1.P31948.OID21077.v1	Systemic lupus erythematosus	9	1.12	0.93	1.35	0.228898	112	44111	0.302466
STIP1.P31948.OID21077.v1	Systemic lupus erythematosus	10	1.11	0.92	1.33	0.266592	115	44111	0.243276
STIP1.P31948.OID21077.v1	Systemic lupus erythematosus	11	1.12	0.94	1.34	0.215162	117	44111	0.367092
STIP1.P31948.OID21077.v1	Systemic lupus erythematosus	12	1.12	0.93	1.34	0.22828	118	44111	0.333457
STIP1.P31948.OID21077.v1	Systemic lupus erythematosus	13	1.12	0.93	1.34	0.22828	118	44111	0.333457
STIP1.P31948.OID21077.v1	Systemic lupus erythematosus	14	1.12	0.93	1.34	0.22828	118	44111	0.333457
STIP1.P31948.OID21077.v1	Systemic lupus erythematosus	15	1.12	0.93	1.34	0.22828	118	44111	0.333457
STIP1.P31948.OID21077.v1	Systemic lupus erythematosus	16	1.12	0.93	1.34	0.22828	118	44111	0.333457
STIP1.P31948.OID21077.v1	Systemic lupus erythematosus	17	1.12	0.93	1.34	0.22828	118	44111	0.333457
AHSP.Q9NZD4.OID21078.v1	Systemic lupus erythematosus	1	1.29	0.65	2.55	0.466091	8	44111	15454
AHSP.Q9NZD4.OID21078.v1	Systemic lupus erythematosus	2	1.45	0.88	2.39	0.143096	15	44111	15455
AHSP.Q9NZD4.OID21078.v1	Systemic lupus erythematosus	3	1.06	0.71	1.57	0.774856	25	44111	15456
AHSP.Q9NZD4.OID21078.v1	Systemic lupus erythematosus	4	1.04	0.75	1.45	0.808778	36	44111	0.279694
AHSP.Q9NZD4.OID21078.v1	Systemic lupus erythematosus	5	1.12	0.85	1.46	0.417738	54	44111	0.744506
AHSP.Q9NZD4.OID21078.v1	Systemic lupus erythematosus	6	1.18	0.93	1.49	0.177932	70	44111	0.709697
AHSP.Q9NZD4.OID21078.v1	Systemic lupus erythematosus	7	1.18	0.96	1.46	0.114533	87	44111	0.801778
AHSP.Q9NZD4.OID21078.v1	Systemic lupus erythematosus	8	1.13	0.93	1.37	0.207213	106	44111	0.67535
AHSP.Q9NZD4.OID21078.v1	Systemic lupus erythematosus	9	1.13	0.94	1.37	0.189401	112	44111	0.862408
AHSP.Q9NZD4.OID21078.v1	Systemic lupus erythematosus	10	1.15	0.95	1.38	0.149525	115	44111	0.975551
AHSP.Q9NZD4.OID21078.v1	Systemic lupus erythematosus	11	1.15	0.96	1.38	0.136822	117	44111	0.930699
AHSP.Q9NZD4.OID21078.v1	Systemic lupus erythematosus	12	1.14	0.95	1.37	0.152909	118	44111	0.958773
AHSP.Q9NZD4.OID21078.v1	Systemic lupus erythematosus	13	1.14	0.95	1.37	0.152909	118	44111	0.958773
AHSP.Q9NZD4.OID21078.v1	Systemic lupus erythematosus	14	1.14	0.95	1.37	0.152909	118	44111	0.958773
AHSP.Q9NZD4.OID21078.v1	Systemic lupus erythematosus	15	1.14	0.95	1.37	0.152909	118	44111	0.958773
AHSP.Q9NZD4.OID21078.v1	Systemic lupus erythematosus	16	1.14	0.95	1.37	0.152909	118	44111	0.958773
AHSP.Q9NZD4.OID21078.v1	Systemic lupus erythematosus	17	1.14	0.95	1.37	0.152909	118	44111	0.958773
DSC2.Q02487.OID21079.v1	Systemic lupus erythematosus	1	4.48	2.04	9.83	0.00017998	8	44111	15471
DSC2.Q02487.OID21079.v1	Systemic lupus erythematosus	2	2.62	1.49	4.63	0.000877631	15	44111	15472
DSC2.Q02487.OID21079.v1	Systemic lupus erythematosus	3	2.57	1.65	4	3.03643e-05	25	44111	15473
DSC2.Q02487.OID21079.v1	Systemic lupus erythematosus	4	2.09	1.46	3	6.35191e-05	36	44111	0.00435552
DSC2.Q02487.OID21079.v1	Systemic lupus erythematosus	5	1.63	1.21	2.19	0.00123093	54	44111	0.00018679
DSC2.Q02487.OID21079.v1	Systemic lupus erythematosus	6	1.61	1.24	2.08	0.000335369	70	44111	0.00821215
DSC2.Q02487.OID21079.v1	Systemic lupus erythematosus	7	1.47	1.17	1.86	0.00102966	87	44111	0.00346425
DSC2.Q02487.OID21079.v1	Systemic lupus erythematosus	8	1.39	1.13	1.71	0.00216391	106	44111	0.00119899
DSC2.Q02487.OID21079.v1	Systemic lupus erythematosus	9	1.36	1.11	1.66	0.00329504	112	44111	0.00034179
DSC2.Q02487.OID21079.v1	Systemic lupus erythematosus	10	1.34	1.1	1.64	0.00402317	115	44111	0.000662153
DSC2.Q02487.OID21079.v1	Systemic lupus erythematosus	11	1.33	1.09	1.63	0.00459815	117	44111	0.00127413
DSC2.Q02487.OID21079.v1	Systemic lupus erythematosus	12	1.31	1.08	1.6	0.00742762	118	44111	0.000396417
DSC2.Q02487.OID21079.v1	Systemic lupus erythematosus	13	1.31	1.08	1.6	0.00742762	118	44111	0.000396417
DSC2.Q02487.OID21079.v1	Systemic lupus erythematosus	14	1.31	1.08	1.6	0.00742762	118	44111	0.000396417
DSC2.Q02487.OID21079.v1	Systemic lupus erythematosus	15	1.31	1.08	1.6	0.00742762	118	44111	0.000396417
DSC2.Q02487.OID21079.v1	Systemic lupus erythematosus	16	1.31	1.08	1.6	0.00742762	118	44111	0.000396417
DSC2.Q02487.OID21079.v1	Systemic lupus erythematosus	17	1.31	1.08	1.6	0.00742762	118	44111	0.000396417
CD164.Q04900.OID21080.v1	Systemic lupus erythematosus	1	1.02	0.5	2.06	0.960704	8	44111	15488
CD164.Q04900.OID21080.v1	Systemic lupus erythematosus	2	1.15	0.69	1.93	0.589269	15	44111	15489
CD164.Q04900.OID21080.v1	Systemic lupus erythematosus	3	1.26	0.84	1.89	0.256607	25	44111	15490
CD164.Q04900.OID21080.v1	Systemic lupus erythematosus	4	1.1	0.79	1.53	0.582924	36	44111	0.231829
CD164.Q04900.OID21080.v1	Systemic lupus erythematosus	5	0.94	0.72	1.24	0.666131	54	44111	0.0154429
CD164.Q04900.OID21080.v1	Systemic lupus erythematosus	6	0.99	0.78	1.25	0.913081	70	44111	0.288966
CD164.Q04900.OID21080.v1	Systemic lupus erythematosus	7	0.96	0.77	1.19	0.700992	87	44111	0.209486
CD164.Q04900.OID21080.v1	Systemic lupus erythematosus	8	0.96	0.79	1.16	0.676504	106	44111	0.361585
CD164.Q04900.OID21080.v1	Systemic lupus erythematosus	9	0.98	0.81	1.18	0.819735	112	44111	0.551194
CD164.Q04900.OID21080.v1	Systemic lupus erythematosus	10	0.97	0.8	1.17	0.735542	115	44111	0.502354
CD164.Q04900.OID21080.v1	Systemic lupus erythematosus	11	0.98	0.82	1.18	0.848701	117	44111	0.765174
CD164.Q04900.OID21080.v1	Systemic lupus erythematosus	12	0.97	0.8	1.16	0.713499	118	44111	0.500606
CD164.Q04900.OID21080.v1	Systemic lupus erythematosus	13	0.97	0.8	1.16	0.713499	118	44111	0.500606
CD164.Q04900.OID21080.v1	Systemic lupus erythematosus	14	0.97	0.8	1.16	0.713499	118	44111	0.500606
CD164.Q04900.OID21080.v1	Systemic lupus erythematosus	15	0.97	0.8	1.16	0.713499	118	44111	0.500606
CD164.Q04900.OID21080.v1	Systemic lupus erythematosus	16	0.97	0.8	1.16	0.713499	118	44111	0.500606
CD164.Q04900.OID21080.v1	Systemic lupus erythematosus	17	0.97	0.8	1.16	0.713499	118	44111	0.500606
NRP2.O60462.OID21081.v1	Systemic lupus erythematosus	1	1.32	0.63	2.78	0.464809	8	44111	15505
NRP2.O60462.OID21081.v1	Systemic lupus erythematosus	2	1.35	0.78	2.32	0.278148	15	44111	15506
NRP2.O60462.OID21081.v1	Systemic lupus erythematosus	3	1.53	1	2.33	0.0473951	25	44111	15507
NRP2.O60462.OID21081.v1	Systemic lupus erythematosus	4	1.54	1.09	2.18	0.0154253	36	44111	0.979114
NRP2.O60462.OID21081.v1	Systemic lupus erythematosus	5	1.58	1.19	2.1	0.00159548	54	44111	0.896159
NRP2.O60462.OID21081.v1	Systemic lupus erythematosus	6	1.47	1.15	1.88	0.00244107	70	44111	0.404072
NRP2.O60462.OID21081.v1	Systemic lupus erythematosus	7	1.45	1.16	1.82	0.000959837	87	44111	0.325194
NRP2.O60462.OID21081.v1	Systemic lupus erythematosus	8	1.5	1.23	1.83	7.81756e-05	106	44111	0.479651
NRP2.O60462.OID21081.v1	Systemic lupus erythematosus	9	1.48	1.22	1.8	7.18609e-05	112	44111	0.266622
NRP2.O60462.OID21081.v1	Systemic lupus erythematosus	10	1.44	1.19	1.74	0.000222952	115	44111	0.153545
NRP2.O60462.OID21081.v1	Systemic lupus erythematosus	11	1.48	1.22	1.79	6.73742e-05	117	44111	0.415797
NRP2.O60462.OID21081.v1	Systemic lupus erythematosus	12	1.47	1.21	1.77	8.06863e-05	118	44111	0.333884
NRP2.O60462.OID21081.v1	Systemic lupus erythematosus	13	1.47	1.21	1.77	8.06863e-05	118	44111	0.333884
NRP2.O60462.OID21081.v1	Systemic lupus erythematosus	14	1.47	1.21	1.77	8.06863e-05	118	44111	0.333884
NRP2.O60462.OID21081.v1	Systemic lupus erythematosus	15	1.47	1.21	1.77	8.06863e-05	118	44111	0.333884
NRP2.O60462.OID21081.v1	Systemic lupus erythematosus	16	1.47	1.21	1.77	8.06863e-05	118	44111	0.333884
NRP2.O60462.OID21081.v1	Systemic lupus erythematosus	17	1.47	1.21	1.77	8.06863e-05	118	44111	0.333884
SIGLEC5.O15389.OID21082.v1	Systemic lupus erythematosus	1	1.49	0.74	3.01	0.266214	8	44111	15522
SIGLEC5.O15389.OID21082.v1	Systemic lupus erythematosus	2	1.43	0.86	2.38	0.171025	15	44111	15523
SIGLEC5.O15389.OID21082.v1	Systemic lupus erythematosus	3	1.72	1.15	2.57	0.00877998	25	44111	15524
SIGLEC5.O15389.OID21082.v1	Systemic lupus erythematosus	4	1.66	1.19	2.32	0.00307006	36	44111	0.832572
SIGLEC5.O15389.OID21082.v1	Systemic lupus erythematosus	5	1.71	1.3	2.26	0.000143097	54	44111	0.897843
SIGLEC5.O15389.OID21082.v1	Systemic lupus erythematosus	6	1.68	1.32	2.15	2.76528e-05	70	44111	0.857442
SIGLEC5.O15389.OID21082.v1	Systemic lupus erythematosus	7	1.63	1.31	2.03	1.2342e-05	87	44111	0.655721
SIGLEC5.O15389.OID21082.v1	Systemic lupus erythematosus	8	1.62	1.33	1.98	1.92198e-06	106	44111	0.58905
SIGLEC5.O15389.OID21082.v1	Systemic lupus erythematosus	9	1.61	1.33	1.96	1.2938e-06	112	44111	0.48353
SIGLEC5.O15389.OID21082.v1	Systemic lupus erythematosus	10	1.65	1.36	1.99	3.36255e-07	115	44111	0.798769
SIGLEC5.O15389.OID21082.v1	Systemic lupus erythematosus	11	1.63	1.35	1.97	3.76269e-07	117	44111	0.791983
SIGLEC5.O15389.OID21082.v1	Systemic lupus erythematosus	12	1.63	1.35	1.97	3.80796e-07	118	44111	0.714095
SIGLEC5.O15389.OID21082.v1	Systemic lupus erythematosus	13	1.63	1.35	1.97	3.80796e-07	118	44111	0.714095
SIGLEC5.O15389.OID21082.v1	Systemic lupus erythematosus	14	1.63	1.35	1.97	3.80796e-07	118	44111	0.714095
SIGLEC5.O15389.OID21082.v1	Systemic lupus erythematosus	15	1.63	1.35	1.97	3.80796e-07	118	44111	0.714095
SIGLEC5.O15389.OID21082.v1	Systemic lupus erythematosus	16	1.63	1.35	1.97	3.80796e-07	118	44111	0.714095
SIGLEC5.O15389.OID21082.v1	Systemic lupus erythematosus	17	1.63	1.35	1.97	3.80796e-07	118	44111	0.714095
MMP3.P08254.OID21083.v1	Systemic lupus erythematosus	1	3.28	1.88	5.73	2.86105e-05	8	44111	15539
MMP3.P08254.OID21083.v1	Systemic lupus erythematosus	2	2.14	1.31	3.5	0.00251839	15	44111	15540
MMP3.P08254.OID21083.v1	Systemic lupus erythematosus	3	2.28	1.56	3.31	1.75319e-05	25	44111	15541
MMP3.P08254.OID21083.v1	Systemic lupus erythematosus	4	2.01	1.42	2.84	7.13203e-05	36	44111	0.220292
MMP3.P08254.OID21083.v1	Systemic lupus erythematosus	5	1.48	1.08	2.03	0.0153741	54	44111	0.000102159
MMP3.P08254.OID21083.v1	Systemic lupus erythematosus	6	1.59	1.21	2.09	0.000957358	70	44111	0.0950484
MMP3.P08254.OID21083.v1	Systemic lupus erythematosus	7	1.51	1.17	1.95	0.00131998	87	44111	0.0438431
MMP3.P08254.OID21083.v1	Systemic lupus erythematosus	8	1.38	1.09	1.74	0.00775488	106	44111	0.0197585
MMP3.P08254.OID21083.v1	Systemic lupus erythematosus	9	1.31	1.04	1.65	0.0225997	112	44111	0.0218951
MMP3.P08254.OID21083.v1	Systemic lupus erythematosus	10	1.35	1.08	1.7	0.00893945	115	44111	0.0661189
MMP3.P08254.OID21083.v1	Systemic lupus erythematosus	11	1.33	1.06	1.67	0.0122838	117	44111	0.0741077
MMP3.P08254.OID21083.v1	Systemic lupus erythematosus	12	1.31	1.05	1.64	0.018874	118	44111	0.0399496
MMP3.P08254.OID21083.v1	Systemic lupus erythematosus	13	1.31	1.05	1.64	0.018874	118	44111	0.0399496
MMP3.P08254.OID21083.v1	Systemic lupus erythematosus	14	1.31	1.05	1.64	0.018874	118	44111	0.0399496
MMP3.P08254.OID21083.v1	Systemic lupus erythematosus	15	1.31	1.05	1.64	0.018874	118	44111	0.0399496
MMP3.P08254.OID21083.v1	Systemic lupus erythematosus	16	1.31	1.05	1.64	0.018874	118	44111	0.0399496
MMP3.P08254.OID21083.v1	Systemic lupus erythematosus	17	1.31	1.05	1.64	0.018874	118	44111	0.0399496
WARS.P23381.OID21084.v1	Systemic lupus erythematosus	1	1.56	0.78	3.12	0.203702	8	44111	15556
WARS.P23381.OID21084.v1	Systemic lupus erythematosus	2	1.52	0.91	2.54	0.10838	15	44111	15557
WARS.P23381.OID21084.v1	Systemic lupus erythematosus	3	1.96	1.32	2.9	0.00085487	25	44111	15558
WARS.P23381.OID21084.v1	Systemic lupus erythematosus	4	1.91	1.38	2.65	0.000104871	36	44111	0.83107
WARS.P23381.OID21084.v1	Systemic lupus erythematosus	5	1.91	1.46	2.51	2.66631e-06	54	44111	0.762097
WARS.P23381.OID21084.v1	Systemic lupus erythematosus	6	1.92	1.51	2.44	8.96664e-08	70	44111	0.83645
WARS.P23381.OID21084.v1	Systemic lupus erythematosus	7	1.81	1.46	2.24	6.96991e-08	87	44111	0.343668
WARS.P23381.OID21084.v1	Systemic lupus erythematosus	8	1.75	1.44	2.13	1.47797e-08	106	44111	0.234447
WARS.P23381.OID21084.v1	Systemic lupus erythematosus	9	1.75	1.45	2.12	6.27013e-09	112	44111	0.239501
WARS.P23381.OID21084.v1	Systemic lupus erythematosus	10	1.74	1.44	2.09	7.22831e-09	115	44111	0.212359
WARS.P23381.OID21084.v1	Systemic lupus erythematosus	11	1.76	1.46	2.12	2.48158e-09	117	44111	0.366072
WARS.P23381.OID21084.v1	Systemic lupus erythematosus	12	1.75	1.46	2.11	2.67347e-09	118	44111	0.302348
WARS.P23381.OID21084.v1	Systemic lupus erythematosus	13	1.75	1.46	2.11	2.67347e-09	118	44111	0.302348
WARS.P23381.OID21084.v1	Systemic lupus erythematosus	14	1.75	1.46	2.11	2.67347e-09	118	44111	0.302348
WARS.P23381.OID21084.v1	Systemic lupus erythematosus	15	1.75	1.46	2.11	2.67347e-09	118	44111	0.302348
WARS.P23381.OID21084.v1	Systemic lupus erythematosus	16	1.75	1.46	2.11	2.67347e-09	118	44111	0.302348
WARS.P23381.OID21084.v1	Systemic lupus erythematosus	17	1.75	1.46	2.11	2.67347e-09	118	44111	0.302348
NID2.Q14112.OID21085.v1	Systemic lupus erythematosus	1	0.68	0.33	1.38	0.284996	8	44111	15573
NID2.Q14112.OID21085.v1	Systemic lupus erythematosus	2	0.85	0.51	1.42	0.538945	15	44111	15574
NID2.Q14112.OID21085.v1	Systemic lupus erythematosus	3	1.07	0.72	1.59	0.741077	25	44111	15575
NID2.Q14112.OID21085.v1	Systemic lupus erythematosus	4	1.06	0.77	1.48	0.709698	36	44111	0.489615
NID2.Q14112.OID21085.v1	Systemic lupus erythematosus	5	1.03	0.78	1.34	0.84985	54	44111	0.805817
NID2.Q14112.OID21085.v1	Systemic lupus erythematosus	6	1.09	0.86	1.38	0.455928	70	44111	0.329668
NID2.Q14112.OID21085.v1	Systemic lupus erythematosus	7	1.04	0.84	1.29	0.697618	87	44111	0.909618
NID2.Q14112.OID21085.v1	Systemic lupus erythematosus	8	1.01	0.83	1.22	0.916617	106	44111	0.80647
NID2.Q14112.OID21085.v1	Systemic lupus erythematosus	9	1.06	0.88	1.27	0.572343	112	44111	0.635679
NID2.Q14112.OID21085.v1	Systemic lupus erythematosus	10	1.05	0.87	1.26	0.595781	115	44111	0.690018
NID2.Q14112.OID21085.v1	Systemic lupus erythematosus	11	1.05	0.87	1.26	0.628495	117	44111	0.745019
NID2.Q14112.OID21085.v1	Systemic lupus erythematosus	12	1.04	0.87	1.25	0.642242	118	44111	0.787065
NID2.Q14112.OID21085.v1	Systemic lupus erythematosus	13	1.04	0.87	1.25	0.642242	118	44111	0.787065
NID2.Q14112.OID21085.v1	Systemic lupus erythematosus	14	1.04	0.87	1.25	0.642242	118	44111	0.787065
NID2.Q14112.OID21085.v1	Systemic lupus erythematosus	15	1.04	0.87	1.25	0.642242	118	44111	0.787065
NID2.Q14112.OID21085.v1	Systemic lupus erythematosus	16	1.04	0.87	1.25	0.642242	118	44111	0.787065
NID2.Q14112.OID21085.v1	Systemic lupus erythematosus	17	1.04	0.87	1.25	0.642242	118	44111	0.787065
HARS1.P12081.OID21086.v1	Systemic lupus erythematosus	1	1.41	0.7	2.82	0.333372	8	44111	15590
HARS1.P12081.OID21086.v1	Systemic lupus erythematosus	2	1.1	0.66	1.83	0.706504	15	44111	15591
HARS1.P12081.OID21086.v1	Systemic lupus erythematosus	3	1.17	0.79	1.73	0.43762	25	44111	15592
HARS1.P12081.OID21086.v1	Systemic lupus erythematosus	4	1.12	0.81	1.55	0.492425	36	44111	0.430795
HARS1.P12081.OID21086.v1	Systemic lupus erythematosus	5	1.08	0.82	1.4	0.593656	54	44111	0.40414
HARS1.P12081.OID21086.v1	Systemic lupus erythematosus	6	1.12	0.88	1.41	0.363069	70	44111	0.920907
HARS1.P12081.OID21086.v1	Systemic lupus erythematosus	7	1.13	0.92	1.4	0.250197	87	44111	0.803169
HARS1.P12081.OID21086.v1	Systemic lupus erythematosus	8	1.11	0.92	1.35	0.274622	106	44111	0.983497
HARS1.P12081.OID21086.v1	Systemic lupus erythematosus	9	1.12	0.93	1.35	0.240121	112	44111	0.940577
HARS1.P12081.OID21086.v1	Systemic lupus erythematosus	10	1.1	0.92	1.32	0.31065	115	44111	0.823986
HARS1.P12081.OID21086.v1	Systemic lupus erythematosus	11	1.11	0.92	1.33	0.27705	117	44111	0.931833
HARS1.P12081.OID21086.v1	Systemic lupus erythematosus	12	1.1	0.92	1.32	0.294702	118	44111	0.861881
HARS1.P12081.OID21086.v1	Systemic lupus erythematosus	13	1.1	0.92	1.32	0.294702	118	44111	0.861881
HARS1.P12081.OID21086.v1	Systemic lupus erythematosus	14	1.1	0.92	1.32	0.294702	118	44111	0.861881
HARS1.P12081.OID21086.v1	Systemic lupus erythematosus	15	1.1	0.92	1.32	0.294702	118	44111	0.861881
HARS1.P12081.OID21086.v1	Systemic lupus erythematosus	16	1.1	0.92	1.32	0.294702	118	44111	0.861881
HARS1.P12081.OID21086.v1	Systemic lupus erythematosus	17	1.1	0.92	1.32	0.294702	118	44111	0.861881
PEBP1.P30086.OID21087.v1	Systemic lupus erythematosus	1	1.29	0.64	2.57	0.474304	8	44111	15607
PEBP1.P30086.OID21087.v1	Systemic lupus erythematosus	2	1.57	0.94	2.61	0.0843518	15	44111	15608
PEBP1.P30086.OID21087.v1	Systemic lupus erythematosus	3	1.31	0.88	1.94	0.177513	25	44111	15609
PEBP1.P30086.OID21087.v1	Systemic lupus erythematosus	4	1.08	0.78	1.5	0.627274	36	44111	0.0777878
PEBP1.P30086.OID21087.v1	Systemic lupus erythematosus	5	1.17	0.9	1.53	0.241598	54	44111	0.632932
PEBP1.P30086.OID21087.v1	Systemic lupus erythematosus	6	1.21	0.96	1.53	0.105015	70	44111	0.924168
PEBP1.P30086.OID21087.v1	Systemic lupus erythematosus	7	1.21	0.98	1.49	0.0733888	87	44111	0.89701
PEBP1.P30086.OID21087.v1	Systemic lupus erythematosus	8	1.14	0.94	1.38	0.179327	106	44111	0.413661
PEBP1.P30086.OID21087.v1	Systemic lupus erythematosus	9	1.14	0.95	1.37	0.168054	112	44111	0.460957
PEBP1.P30086.OID21087.v1	Systemic lupus erythematosus	10	1.13	0.94	1.36	0.181462	115	44111	0.435179
PEBP1.P30086.OID21087.v1	Systemic lupus erythematosus	11	1.13	0.94	1.35	0.190615	117	44111	0.443419
PEBP1.P30086.OID21087.v1	Systemic lupus erythematosus	12	1.12	0.94	1.35	0.200382	118	44111	0.398739
PEBP1.P30086.OID21087.v1	Systemic lupus erythematosus	13	1.12	0.94	1.35	0.200382	118	44111	0.398739
PEBP1.P30086.OID21087.v1	Systemic lupus erythematosus	14	1.12	0.94	1.35	0.200382	118	44111	0.398739
PEBP1.P30086.OID21087.v1	Systemic lupus erythematosus	15	1.12	0.94	1.35	0.200382	118	44111	0.398739
PEBP1.P30086.OID21087.v1	Systemic lupus erythematosus	16	1.12	0.94	1.35	0.200382	118	44111	0.398739
PEBP1.P30086.OID21087.v1	Systemic lupus erythematosus	17	1.12	0.94	1.35	0.200382	118	44111	0.398739
SERPINB1.P30740.OID21088.v1	Systemic lupus erythematosus	1	1.42	0.7	2.85	0.328961	8	44111	15624
SERPINB1.P30740.OID21088.v1	Systemic lupus erythematosus	2	1.19	0.72	1.99	0.499455	15	44111	15625
SERPINB1.P30740.OID21088.v1	Systemic lupus erythematosus	3	1.3	0.87	1.93	0.197817	25	44111	15626
SERPINB1.P30740.OID21088.v1	Systemic lupus erythematosus	4	1.16	0.83	1.61	0.381792	36	44111	0.237708
SERPINB1.P30740.OID21088.v1	Systemic lupus erythematosus	5	1.12	0.86	1.47	0.389872	54	44111	0.31413
SERPINB1.P30740.OID21088.v1	Systemic lupus erythematosus	6	1.17	0.93	1.48	0.187297	70	44111	0.893727
SERPINB1.P30740.OID21088.v1	Systemic lupus erythematosus	7	1.15	0.93	1.43	0.182553	87	44111	0.921503
SERPINB1.P30740.OID21088.v1	Systemic lupus erythematosus	8	1.13	0.93	1.36	0.227496	106	44111	0.658751
SERPINB1.P30740.OID21088.v1	Systemic lupus erythematosus	9	1.13	0.93	1.36	0.212956	112	44111	0.700413
SERPINB1.P30740.OID21088.v1	Systemic lupus erythematosus	10	1.11	0.92	1.33	0.276113	115	44111	0.513534
SERPINB1.P30740.OID21088.v1	Systemic lupus erythematosus	11	1.11	0.92	1.33	0.265985	117	44111	0.557797
SERPINB1.P30740.OID21088.v1	Systemic lupus erythematosus	12	1.1	0.92	1.32	0.283108	118	44111	0.505628
SERPINB1.P30740.OID21088.v1	Systemic lupus erythematosus	13	1.1	0.92	1.32	0.283108	118	44111	0.505628
SERPINB1.P30740.OID21088.v1	Systemic lupus erythematosus	14	1.1	0.92	1.32	0.283108	118	44111	0.505628
SERPINB1.P30740.OID21088.v1	Systemic lupus erythematosus	15	1.1	0.92	1.32	0.283108	118	44111	0.505628
SERPINB1.P30740.OID21088.v1	Systemic lupus erythematosus	16	1.1	0.92	1.32	0.283108	118	44111	0.505628
SERPINB1.P30740.OID21088.v1	Systemic lupus erythematosus	17	1.1	0.92	1.32	0.283108	118	44111	0.505628
IL17RA.Q96F46.OID21089.v1	Systemic lupus erythematosus	1	1.43	0.72	2.83	0.30658	8	44111	15641
IL17RA.Q96F46.OID21089.v1	Systemic lupus erythematosus	2	1.18	0.71	1.94	0.520622	15	44111	15642
IL17RA.Q96F46.OID21089.v1	Systemic lupus erythematosus	3	1.18	0.8	1.75	0.401507	25	44111	15643
IL17RA.Q96F46.OID21089.v1	Systemic lupus erythematosus	4	1.2	0.87	1.66	0.274762	36	44111	0.554133
IL17RA.Q96F46.OID21089.v1	Systemic lupus erythematosus	5	1.14	0.87	1.49	0.331918	54	44111	0.469655
IL17RA.Q96F46.OID21089.v1	Systemic lupus erythematosus	6	1.21	0.95	1.52	0.118602	70	44111	0.729773
IL17RA.Q96F46.OID21089.v1	Systemic lupus erythematosus	7	1.18	0.96	1.46	0.123202	87	44111	0.973037
IL17RA.Q96F46.OID21089.v1	Systemic lupus erythematosus	8	1.1	0.91	1.34	0.312052	106	44111	0.276287
IL17RA.Q96F46.OID21089.v1	Systemic lupus erythematosus	9	1.06	0.88	1.27	0.553088	112	44111	0.0723581
IL17RA.Q96F46.OID21089.v1	Systemic lupus erythematosus	10	1.06	0.89	1.28	0.507593	115	44111	0.115921
IL17RA.Q96F46.OID21089.v1	Systemic lupus erythematosus	11	1.05	0.87	1.26	0.622965	117	44111	0.0728218
IL17RA.Q96F46.OID21089.v1	Systemic lupus erythematosus	12	1.05	0.87	1.26	0.606666	118	44111	0.0817909
IL17RA.Q96F46.OID21089.v1	Systemic lupus erythematosus	13	1.05	0.87	1.26	0.606666	118	44111	0.0817909
IL17RA.Q96F46.OID21089.v1	Systemic lupus erythematosus	14	1.05	0.87	1.26	0.606666	118	44111	0.0817909
IL17RA.Q96F46.OID21089.v1	Systemic lupus erythematosus	15	1.05	0.87	1.26	0.606666	118	44111	0.0817909
IL17RA.Q96F46.OID21089.v1	Systemic lupus erythematosus	16	1.05	0.87	1.26	0.606666	118	44111	0.0817909
IL17RA.Q96F46.OID21089.v1	Systemic lupus erythematosus	17	1.05	0.87	1.26	0.606666	118	44111	0.0817909
CLEC14A.Q86T13.OID21090.v1	Systemic lupus erythematosus	1	1.08	0.53	2.22	0.832486	8	44111	15658
CLEC14A.Q86T13.OID21090.v1	Systemic lupus erythematosus	2	1.15	0.68	1.94	0.602708	15	44111	15659
CLEC14A.Q86T13.OID21090.v1	Systemic lupus erythematosus	3	1.12	0.75	1.69	0.575862	25	44111	15660
CLEC14A.Q86T13.OID21090.v1	Systemic lupus erythematosus	4	1.02	0.73	1.44	0.895446	36	44111	0.508011
CLEC14A.Q86T13.OID21090.v1	Systemic lupus erythematosus	5	1.08	0.82	1.43	0.578951	54	44111	0.939828
CLEC14A.Q86T13.OID21090.v1	Systemic lupus erythematosus	6	1.17	0.92	1.5	0.208723	70	44111	0.229892
CLEC14A.Q86T13.OID21090.v1	Systemic lupus erythematosus	7	1.21	0.97	1.51	0.0939299	87	44111	0.262364
CLEC14A.Q86T13.OID21090.v1	Systemic lupus erythematosus	8	1.29	1.05	1.57	0.0141217	106	44111	0.101552
CLEC14A.Q86T13.OID21090.v1	Systemic lupus erythematosus	9	1.25	1.03	1.52	0.0269543	112	44111	0.309881
CLEC14A.Q86T13.OID21090.v1	Systemic lupus erythematosus	10	1.22	1.01	1.48	0.0412887	115	44111	0.471461
CLEC14A.Q86T13.OID21090.v1	Systemic lupus erythematosus	11	1.23	1.01	1.48	0.0371556	117	44111	0.352107
CLEC14A.Q86T13.OID21090.v1	Systemic lupus erythematosus	12	1.21	1	1.47	0.0472215	118	44111	0.485136
CLEC14A.Q86T13.OID21090.v1	Systemic lupus erythematosus	13	1.21	1	1.47	0.0472215	118	44111	0.485136
CLEC14A.Q86T13.OID21090.v1	Systemic lupus erythematosus	14	1.21	1	1.47	0.0472215	118	44111	0.485136
CLEC14A.Q86T13.OID21090.v1	Systemic lupus erythematosus	15	1.21	1	1.47	0.0472215	118	44111	0.485136
CLEC14A.Q86T13.OID21090.v1	Systemic lupus erythematosus	16	1.21	1	1.47	0.0472215	118	44111	0.485136
CLEC14A.Q86T13.OID21090.v1	Systemic lupus erythematosus	17	1.21	1	1.47	0.0472215	118	44111	0.485136
GP6.Q9HCN6.OID21091.v1	Systemic lupus erythematosus	1	1.46	0.73	2.93	0.28482	8	44111	15675
GP6.Q9HCN6.OID21091.v1	Systemic lupus erythematosus	2	1.32	0.79	2.2	0.286885	15	44111	15676
GP6.Q9HCN6.OID21091.v1	Systemic lupus erythematosus	3	1.41	0.95	2.09	0.0877613	25	44111	15677
GP6.Q9HCN6.OID21091.v1	Systemic lupus erythematosus	4	1.24	0.89	1.71	0.206724	36	44111	0.233481
GP6.Q9HCN6.OID21091.v1	Systemic lupus erythematosus	5	1.1	0.84	1.44	0.475604	54	44111	0.115534
GP6.Q9HCN6.OID21091.v1	Systemic lupus erythematosus	6	1.19	0.94	1.5	0.156907	70	44111	0.890624
GP6.Q9HCN6.OID21091.v1	Systemic lupus erythematosus	7	1.15	0.93	1.43	0.183136	87	44111	0.785131
GP6.Q9HCN6.OID21091.v1	Systemic lupus erythematosus	8	1.12	0.93	1.36	0.239113	106	44111	0.549081
GP6.Q9HCN6.OID21091.v1	Systemic lupus erythematosus	9	1.12	0.93	1.35	0.213982	112	44111	0.627223
GP6.Q9HCN6.OID21091.v1	Systemic lupus erythematosus	10	1.11	0.93	1.34	0.251633	115	44111	0.514137
GP6.Q9HCN6.OID21091.v1	Systemic lupus erythematosus	11	1.11	0.93	1.33	0.25553	117	44111	0.50649
GP6.Q9HCN6.OID21091.v1	Systemic lupus erythematosus	12	1.11	0.92	1.33	0.268952	118	44111	0.469334
GP6.Q9HCN6.OID21091.v1	Systemic lupus erythematosus	13	1.11	0.92	1.33	0.268952	118	44111	0.469334
GP6.Q9HCN6.OID21091.v1	Systemic lupus erythematosus	14	1.11	0.92	1.33	0.268952	118	44111	0.469334
GP6.Q9HCN6.OID21091.v1	Systemic lupus erythematosus	15	1.11	0.92	1.33	0.268952	118	44111	0.469334
GP6.Q9HCN6.OID21091.v1	Systemic lupus erythematosus	16	1.11	0.92	1.33	0.268952	118	44111	0.469334
GP6.Q9HCN6.OID21091.v1	Systemic lupus erythematosus	17	1.11	0.92	1.33	0.268952	118	44111	0.469334
CNTN3.Q9P232.OID21092.v1	Systemic lupus erythematosus	1	0.5	0.23	1.07	0.0748385	8	44111	15692
CNTN3.Q9P232.OID21092.v1	Systemic lupus erythematosus	2	0.91	0.54	1.56	0.744445	15	44111	15693
CNTN3.Q9P232.OID21092.v1	Systemic lupus erythematosus	3	0.63	0.41	0.97	0.0366032	25	44111	15694
CNTN3.Q9P232.OID21092.v1	Systemic lupus erythematosus	4	0.65	0.46	0.93	0.0197814	36	44111	0.593415
CNTN3.Q9P232.OID21092.v1	Systemic lupus erythematosus	5	0.74	0.56	1	0.0474786	54	44111	0.877952
CNTN3.Q9P232.OID21092.v1	Systemic lupus erythematosus	6	0.83	0.64	1.08	0.162897	70	44111	0.247129
CNTN3.Q9P232.OID21092.v1	Systemic lupus erythematosus	7	0.79	0.63	0.99	0.0433343	87	44111	0.932711
CNTN3.Q9P232.OID21092.v1	Systemic lupus erythematosus	8	0.79	0.64	0.97	0.0253069	106	44111	0.695409
CNTN3.Q9P232.OID21092.v1	Systemic lupus erythematosus	9	0.8	0.65	0.98	0.0292365	112	44111	0.497798
CNTN3.Q9P232.OID21092.v1	Systemic lupus erythematosus	10	0.83	0.68	1.01	0.066111	115	44111	0.229361
CNTN3.Q9P232.OID21092.v1	Systemic lupus erythematosus	11	0.84	0.69	1.03	0.0880478	117	44111	0.13451
CNTN3.Q9P232.OID21092.v1	Systemic lupus erythematosus	12	0.84	0.69	1.02	0.0778467	118	44111	0.208528
CNTN3.Q9P232.OID21092.v1	Systemic lupus erythematosus	13	0.84	0.69	1.02	0.0778467	118	44111	0.208528
CNTN3.Q9P232.OID21092.v1	Systemic lupus erythematosus	14	0.84	0.69	1.02	0.0778467	118	44111	0.208528
CNTN3.Q9P232.OID21092.v1	Systemic lupus erythematosus	15	0.84	0.69	1.02	0.0778467	118	44111	0.208528
CNTN3.Q9P232.OID21092.v1	Systemic lupus erythematosus	16	0.84	0.69	1.02	0.0778467	118	44111	0.208528
CNTN3.Q9P232.OID21092.v1	Systemic lupus erythematosus	17	0.84	0.69	1.02	0.0778467	118	44111	0.208528
INHBC.P55103.OID21093.v1	Systemic lupus erythematosus	1	0.99	0.47	2.08	0.973113	8	44111	15709
INHBC.P55103.OID21093.v1	Systemic lupus erythematosus	2	1.3	0.75	2.24	0.354175	15	44111	15710
INHBC.P55103.OID21093.v1	Systemic lupus erythematosus	3	1.29	0.85	1.98	0.230563	25	44111	15711
INHBC.P55103.OID21093.v1	Systemic lupus erythematosus	4	1.47	1.03	2.1	0.0318883	36	44111	0.873667
INHBC.P55103.OID21093.v1	Systemic lupus erythematosus	5	1.29	0.96	1.72	0.0895492	54	44111	0.238578
INHBC.P55103.OID21093.v1	Systemic lupus erythematosus	6	1.37	1.06	1.77	0.0166059	70	44111	0.873991
INHBC.P55103.OID21093.v1	Systemic lupus erythematosus	7	1.34	1.06	1.68	0.0131896	87	44111	0.689634
INHBC.P55103.OID21093.v1	Systemic lupus erythematosus	8	1.36	1.11	1.68	0.0035195	106	44111	0.756014
INHBC.P55103.OID21093.v1	Systemic lupus erythematosus	9	1.36	1.11	1.66	0.00325409	112	44111	0.559028
INHBC.P55103.OID21093.v1	Systemic lupus erythematosus	10	1.33	1.09	1.63	0.00489748	115	44111	0.463294
INHBC.P55103.OID21093.v1	Systemic lupus erythematosus	11	1.33	1.09	1.62	0.00542418	117	44111	0.486739
INHBC.P55103.OID21093.v1	Systemic lupus erythematosus	12	1.33	1.09	1.62	0.00473849	118	44111	0.461671
INHBC.P55103.OID21093.v1	Systemic lupus erythematosus	13	1.33	1.09	1.62	0.00473849	118	44111	0.461671
INHBC.P55103.OID21093.v1	Systemic lupus erythematosus	14	1.33	1.09	1.62	0.00473849	118	44111	0.461671
INHBC.P55103.OID21093.v1	Systemic lupus erythematosus	15	1.33	1.09	1.62	0.00473849	118	44111	0.461671
INHBC.P55103.OID21093.v1	Systemic lupus erythematosus	16	1.33	1.09	1.62	0.00473849	118	44111	0.461671
INHBC.P55103.OID21093.v1	Systemic lupus erythematosus	17	1.33	1.09	1.62	0.00473849	118	44111	0.461671
PIK3IP1.Q96FE7.OID21094.v1	Systemic lupus erythematosus	1	3.34	1.54	7.23	0.0022303	8	44111	15726
PIK3IP1.Q96FE7.OID21094.v1	Systemic lupus erythematosus	2	2.12	1.2	3.74	0.00977149	15	44111	15727
PIK3IP1.Q96FE7.OID21094.v1	Systemic lupus erythematosus	3	2.3	1.47	3.58	0.000247216	25	44111	15728
PIK3IP1.Q96FE7.OID21094.v1	Systemic lupus erythematosus	4	1.89	1.32	2.72	0.000581798	36	44111	0.0320036
PIK3IP1.Q96FE7.OID21094.v1	Systemic lupus erythematosus	5	1.61	1.19	2.17	0.00179967	54	44111	0.0098023
PIK3IP1.Q96FE7.OID21094.v1	Systemic lupus erythematosus	6	1.69	1.3	2.2	8.6633e-05	70	44111	0.227682
PIK3IP1.Q96FE7.OID21094.v1	Systemic lupus erythematosus	7	1.5	1.19	1.9	0.000679364	87	44111	0.0226212
PIK3IP1.Q96FE7.OID21094.v1	Systemic lupus erythematosus	8	1.52	1.22	1.88	0.000134627	106	44111	0.0802458
PIK3IP1.Q96FE7.OID21094.v1	Systemic lupus erythematosus	9	1.49	1.21	1.83	0.00017498	112	44111	0.0428103
PIK3IP1.Q96FE7.OID21094.v1	Systemic lupus erythematosus	10	1.51	1.23	1.85	8.44476e-05	115	44111	0.112933
PIK3IP1.Q96FE7.OID21094.v1	Systemic lupus erythematosus	11	1.52	1.24	1.87	5.02046e-05	117	44111	0.241376
PIK3IP1.Q96FE7.OID21094.v1	Systemic lupus erythematosus	12	1.5	1.22	1.83	9.64873e-05	118	44111	0.123216
PIK3IP1.Q96FE7.OID21094.v1	Systemic lupus erythematosus	13	1.5	1.22	1.83	9.64873e-05	118	44111	0.123216
PIK3IP1.Q96FE7.OID21094.v1	Systemic lupus erythematosus	14	1.5	1.22	1.83	9.64873e-05	118	44111	0.123216
PIK3IP1.Q96FE7.OID21094.v1	Systemic lupus erythematosus	15	1.5	1.22	1.83	9.64873e-05	118	44111	0.123216
PIK3IP1.Q96FE7.OID21094.v1	Systemic lupus erythematosus	16	1.5	1.22	1.83	9.64873e-05	118	44111	0.123216
PIK3IP1.Q96FE7.OID21094.v1	Systemic lupus erythematosus	17	1.5	1.22	1.83	9.64873e-05	118	44111	0.123216
NCAM2.O15394.OID21095.v1	Systemic lupus erythematosus	1	0.61	0.3	1.25	0.175872	8	44111	15743
NCAM2.O15394.OID21095.v1	Systemic lupus erythematosus	2	0.83	0.49	1.4	0.48469	15	44111	15744
NCAM2.O15394.OID21095.v1	Systemic lupus erythematosus	3	0.68	0.45	1.03	0.0690272	25	44111	15745
NCAM2.O15394.OID21095.v1	Systemic lupus erythematosus	4	0.76	0.54	1.07	0.114083	36	44111	0.283407
NCAM2.O15394.OID21095.v1	Systemic lupus erythematosus	5	0.72	0.54	0.95	0.0203619	54	44111	0.882412
NCAM2.O15394.OID21095.v1	Systemic lupus erythematosus	6	0.73	0.57	0.94	0.0127779	70	44111	0.796707
NCAM2.O15394.OID21095.v1	Systemic lupus erythematosus	7	0.69	0.55	0.86	0.000916734	87	44111	0.44676
NCAM2.O15394.OID21095.v1	Systemic lupus erythematosus	8	0.7	0.58	0.86	0.000582934	106	44111	0.82159
NCAM2.O15394.OID21095.v1	Systemic lupus erythematosus	9	0.71	0.58	0.86	0.000537935	112	44111	0.907809
NCAM2.O15394.OID21095.v1	Systemic lupus erythematosus	10	0.7	0.58	0.85	0.000335769	115	44111	0.849707
NCAM2.O15394.OID21095.v1	Systemic lupus erythematosus	11	0.72	0.59	0.87	0.000654039	117	44111	0.891248
NCAM2.O15394.OID21095.v1	Systemic lupus erythematosus	12	0.72	0.6	0.88	0.000869053	118	44111	0.729689
NCAM2.O15394.OID21095.v1	Systemic lupus erythematosus	13	0.72	0.6	0.88	0.000869053	118	44111	0.729689
NCAM2.O15394.OID21095.v1	Systemic lupus erythematosus	14	0.72	0.6	0.88	0.000869053	118	44111	0.729689
NCAM2.O15394.OID21095.v1	Systemic lupus erythematosus	15	0.72	0.6	0.88	0.000869053	118	44111	0.729689
NCAM2.O15394.OID21095.v1	Systemic lupus erythematosus	16	0.72	0.6	0.88	0.000869053	118	44111	0.729689
NCAM2.O15394.OID21095.v1	Systemic lupus erythematosus	17	0.72	0.6	0.88	0.000869053	118	44111	0.729689
CA6.P23280.OID21096.v1	Systemic lupus erythematosus	1	1.04	0.49	2.2	0.925869	8	44111	15760
CA6.P23280.OID21096.v1	Systemic lupus erythematosus	2	0.97	0.56	1.68	0.900466	15	44111	15761
CA6.P23280.OID21096.v1	Systemic lupus erythematosus	3	0.76	0.5	1.17	0.218374	25	44111	15762
CA6.P23280.OID21096.v1	Systemic lupus erythematosus	4	0.71	0.5	1.01	0.0590809	36	44111	0.863858
CA6.P23280.OID21096.v1	Systemic lupus erythematosus	5	0.67	0.5	0.9	0.00687876	54	44111	0.465303
CA6.P23280.OID21096.v1	Systemic lupus erythematosus	6	0.7	0.54	0.9	0.00582457	70	44111	0.843525
CA6.P23280.OID21096.v1	Systemic lupus erythematosus	7	0.74	0.59	0.93	0.0100448	87	44111	0.823395
CA6.P23280.OID21096.v1	Systemic lupus erythematosus	8	0.72	0.59	0.89	0.00232928	106	44111	0.979271
CA6.P23280.OID21096.v1	Systemic lupus erythematosus	9	0.74	0.61	0.91	0.00420151	112	44111	0.466462
CA6.P23280.OID21096.v1	Systemic lupus erythematosus	10	0.74	0.61	0.9	0.00319802	115	44111	0.57632
CA6.P23280.OID21096.v1	Systemic lupus erythematosus	11	0.74	0.61	0.9	0.00263392	117	44111	0.635788
CA6.P23280.OID21096.v1	Systemic lupus erythematosus	12	0.75	0.61	0.91	0.00359986	118	44111	0.518672
CA6.P23280.OID21096.v1	Systemic lupus erythematosus	13	0.75	0.61	0.91	0.00359986	118	44111	0.518672
CA6.P23280.OID21096.v1	Systemic lupus erythematosus	14	0.75	0.61	0.91	0.00359986	118	44111	0.518672
CA6.P23280.OID21096.v1	Systemic lupus erythematosus	15	0.75	0.61	0.91	0.00359986	118	44111	0.518672
CA6.P23280.OID21096.v1	Systemic lupus erythematosus	16	0.75	0.61	0.91	0.00359986	118	44111	0.518672
CA6.P23280.OID21096.v1	Systemic lupus erythematosus	17	0.75	0.61	0.91	0.00359986	118	44111	0.518672
SPINK1.P00995.OID21097.v1	Systemic lupus erythematosus	1	2.43	1.16	5.08	0.0182487	8	44111	15777
SPINK1.P00995.OID21097.v1	Systemic lupus erythematosus	2	1.37	0.82	2.29	0.22198	15	44111	15778
SPINK1.P00995.OID21097.v1	Systemic lupus erythematosus	3	1.47	0.98	2.21	0.0638229	25	44111	15779
SPINK1.P00995.OID21097.v1	Systemic lupus erythematosus	4	1.62	1.15	2.28	0.00570496	36	44111	0.746258
SPINK1.P00995.OID21097.v1	Systemic lupus erythematosus	5	1.23	0.93	1.62	0.148138	54	44111	0.0122232
SPINK1.P00995.OID21097.v1	Systemic lupus erythematosus	6	1.33	1.04	1.7	0.0239598	70	44111	0.312719
SPINK1.P00995.OID21097.v1	Systemic lupus erythematosus	7	1.39	1.12	1.73	0.00304696	87	44111	0.983019
SPINK1.P00995.OID21097.v1	Systemic lupus erythematosus	8	1.43	1.17	1.75	0.000429649	106	44111	0.73087
SPINK1.P00995.OID21097.v1	Systemic lupus erythematosus	9	1.41	1.16	1.72	0.000502687	112	44111	0.999463
SPINK1.P00995.OID21097.v1	Systemic lupus erythematosus	10	1.39	1.15	1.69	0.000725306	115	44111	0.866593
SPINK1.P00995.OID21097.v1	Systemic lupus erythematosus	11	1.4	1.15	1.69	0.000606191	117	44111	0.989807
SPINK1.P00995.OID21097.v1	Systemic lupus erythematosus	12	1.37	1.13	1.66	0.00121228	118	44111	0.734128
SPINK1.P00995.OID21097.v1	Systemic lupus erythematosus	13	1.37	1.13	1.66	0.00121228	118	44111	0.734128
SPINK1.P00995.OID21097.v1	Systemic lupus erythematosus	14	1.37	1.13	1.66	0.00121228	118	44111	0.734128
SPINK1.P00995.OID21097.v1	Systemic lupus erythematosus	15	1.37	1.13	1.66	0.00121228	118	44111	0.734128
SPINK1.P00995.OID21097.v1	Systemic lupus erythematosus	16	1.37	1.13	1.66	0.00121228	118	44111	0.734128
SPINK1.P00995.OID21097.v1	Systemic lupus erythematosus	17	1.37	1.13	1.66	0.00121228	118	44111	0.734128
SUSD2.Q9UGT4.OID21098.v1	Systemic lupus erythematosus	1	1.47	0.69	3.15	0.322525	8	44111	15794
SUSD2.Q9UGT4.OID21098.v1	Systemic lupus erythematosus	2	1.37	0.79	2.38	0.256642	15	44111	15795
SUSD2.Q9UGT4.OID21098.v1	Systemic lupus erythematosus	3	1.41	0.91	2.16	0.12007	25	44111	15796
SUSD2.Q9UGT4.OID21098.v1	Systemic lupus erythematosus	4	1.35	0.94	1.93	0.0999834	36	44111	0.64398
SUSD2.Q9UGT4.OID21098.v1	Systemic lupus erythematosus	5	1.1	0.82	1.47	0.528976	54	44111	0.118712
SUSD2.Q9UGT4.OID21098.v1	Systemic lupus erythematosus	6	1.04	0.81	1.34	0.7448	70	44111	0.241636
SUSD2.Q9UGT4.OID21098.v1	Systemic lupus erythematosus	7	0.97	0.78	1.22	0.802942	87	44111	0.076953
SUSD2.Q9UGT4.OID21098.v1	Systemic lupus erythematosus	8	0.97	0.79	1.19	0.795813	106	44111	0.167457
SUSD2.Q9UGT4.OID21098.v1	Systemic lupus erythematosus	9	1.01	0.82	1.23	0.947385	112	44111	0.527066
SUSD2.Q9UGT4.OID21098.v1	Systemic lupus erythematosus	10	1.02	0.84	1.24	0.863627	115	44111	0.681475
SUSD2.Q9UGT4.OID21098.v1	Systemic lupus erythematosus	11	1.02	0.84	1.24	0.839496	117	44111	0.803389
SUSD2.Q9UGT4.OID21098.v1	Systemic lupus erythematosus	12	1.01	0.83	1.23	0.910999	118	44111	0.734982
SUSD2.Q9UGT4.OID21098.v1	Systemic lupus erythematosus	13	1.01	0.83	1.23	0.910999	118	44111	0.734982
SUSD2.Q9UGT4.OID21098.v1	Systemic lupus erythematosus	14	1.01	0.83	1.23	0.910999	118	44111	0.734982
SUSD2.Q9UGT4.OID21098.v1	Systemic lupus erythematosus	15	1.01	0.83	1.23	0.910999	118	44111	0.734982
SUSD2.Q9UGT4.OID21098.v1	Systemic lupus erythematosus	16	1.01	0.83	1.23	0.910999	118	44111	0.734982
SUSD2.Q9UGT4.OID21098.v1	Systemic lupus erythematosus	17	1.01	0.83	1.23	0.910999	118	44111	0.734982
MESD.Q14696.OID21099.v1	Systemic lupus erythematosus	1	1.42	0.71	2.86	0.318375	8	44111	15811
MESD.Q14696.OID21099.v1	Systemic lupus erythematosus	2	1.11	0.67	1.84	0.692578	15	44111	15812
MESD.Q14696.OID21099.v1	Systemic lupus erythematosus	3	1.22	0.82	1.8	0.328301	25	44111	15813
MESD.Q14696.OID21099.v1	Systemic lupus erythematosus	4	1.16	0.83	1.6	0.388135	36	44111	0.41027
MESD.Q14696.OID21099.v1	Systemic lupus erythematosus	5	1.08	0.82	1.41	0.583066	54	44111	0.330455
MESD.Q14696.OID21099.v1	Systemic lupus erythematosus	6	1.11	0.88	1.4	0.389573	70	44111	0.810928
MESD.Q14696.OID21099.v1	Systemic lupus erythematosus	7	1.12	0.91	1.39	0.279661	87	44111	0.885383
MESD.Q14696.OID21099.v1	Systemic lupus erythematosus	8	1.12	0.92	1.35	0.264274	106	44111	0.969502
MESD.Q14696.OID21099.v1	Systemic lupus erythematosus	9	1.11	0.92	1.34	0.273104	112	44111	0.954731
MESD.Q14696.OID21099.v1	Systemic lupus erythematosus	10	1.09	0.9	1.31	0.372838	115	44111	0.67534
MESD.Q14696.OID21099.v1	Systemic lupus erythematosus	11	1.09	0.91	1.31	0.337884	117	44111	0.771571
MESD.Q14696.OID21099.v1	Systemic lupus erythematosus	12	1.09	0.91	1.31	0.359665	118	44111	0.705946
MESD.Q14696.OID21099.v1	Systemic lupus erythematosus	13	1.09	0.91	1.31	0.359665	118	44111	0.705946
MESD.Q14696.OID21099.v1	Systemic lupus erythematosus	14	1.09	0.91	1.31	0.359665	118	44111	0.705946
MESD.Q14696.OID21099.v1	Systemic lupus erythematosus	15	1.09	0.91	1.31	0.359665	118	44111	0.705946
MESD.Q14696.OID21099.v1	Systemic lupus erythematosus	16	1.09	0.91	1.31	0.359665	118	44111	0.705946
MESD.Q14696.OID21099.v1	Systemic lupus erythematosus	17	1.09	0.91	1.31	0.359665	118	44111	0.705946
MPO.P05164.OID21100.v1	Systemic lupus erythematosus	1	1.49	0.74	3.03	0.267295	8	44111	15828
MPO.P05164.OID21100.v1	Systemic lupus erythematosus	2	1.73	1.02	2.93	0.0405976	15	44111	15829
MPO.P05164.OID21100.v1	Systemic lupus erythematosus	3	2.11	1.41	3.15	0.0002886	25	44111	15830
MPO.P05164.OID21100.v1	Systemic lupus erythematosus	4	2.21	1.59	3.08	2.66377e-06	36	44111	0.734728
MPO.P05164.OID21100.v1	Systemic lupus erythematosus	5	2.2	1.68	2.88	1.06556e-08	54	44111	0.916765
MPO.P05164.OID21100.v1	Systemic lupus erythematosus	6	2.07	1.63	2.62	1.88978e-09	70	44111	0.459575
MPO.P05164.OID21100.v1	Systemic lupus erythematosus	7	1.97	1.6	2.44	3.42946e-10	87	44111	0.284991
MPO.P05164.OID21100.v1	Systemic lupus erythematosus	8	1.65	1.36	2	3.25426e-07	106	44111	0.000409686
MPO.P05164.OID21100.v1	Systemic lupus erythematosus	9	1.63	1.35	1.97	2.66112e-07	112	44111	0.000423585
MPO.P05164.OID21100.v1	Systemic lupus erythematosus	10	1.63	1.35	1.96	2.17808e-07	115	44111	0.000752953
MPO.P05164.OID21100.v1	Systemic lupus erythematosus	11	1.62	1.35	1.95	2.33593e-07	117	44111	0.000921294
MPO.P05164.OID21100.v1	Systemic lupus erythematosus	12	1.63	1.36	1.96	1.53048e-07	118	44111	0.00131318
MPO.P05164.OID21100.v1	Systemic lupus erythematosus	13	1.63	1.36	1.96	1.53048e-07	118	44111	0.00131318
MPO.P05164.OID21100.v1	Systemic lupus erythematosus	14	1.63	1.36	1.96	1.53048e-07	118	44111	0.00131318
MPO.P05164.OID21100.v1	Systemic lupus erythematosus	15	1.63	1.36	1.96	1.53048e-07	118	44111	0.00131318
MPO.P05164.OID21100.v1	Systemic lupus erythematosus	16	1.63	1.36	1.96	1.53048e-07	118	44111	0.00131318
MPO.P05164.OID21100.v1	Systemic lupus erythematosus	17	1.63	1.36	1.96	1.53048e-07	118	44111	0.00131318
GUCA2A.Q02747.OID21101.v1	Systemic lupus erythematosus	1	4.01	1.87	8.6	0.000363834	8	44111	15845
GUCA2A.Q02747.OID21101.v1	Systemic lupus erythematosus	2	1.91	1.13	3.22	0.0150347	15	44111	15846
GUCA2A.Q02747.OID21101.v1	Systemic lupus erythematosus	3	1.88	1.24	2.84	0.00287574	25	44111	15847
GUCA2A.Q02747.OID21101.v1	Systemic lupus erythematosus	4	1.27	0.91	1.79	0.165006	36	44111	0.000100425
GUCA2A.Q02747.OID21101.v1	Systemic lupus erythematosus	5	1.07	0.81	1.42	0.609658	54	44111	0.000263889
GUCA2A.Q02747.OID21101.v1	Systemic lupus erythematosus	6	1.11	0.87	1.42	0.392698	70	44111	0.0280096
GUCA2A.Q02747.OID21101.v1	Systemic lupus erythematosus	7	1.06	0.85	1.32	0.589981	87	44111	0.0329283
GUCA2A.Q02747.OID21101.v1	Systemic lupus erythematosus	8	1.06	0.87	1.3	0.543946	106	44111	0.124096
GUCA2A.Q02747.OID21101.v1	Systemic lupus erythematosus	9	1.03	0.85	1.26	0.731889	112	44111	0.0490805
GUCA2A.Q02747.OID21101.v1	Systemic lupus erythematosus	10	1.03	0.85	1.24	0.791794	115	44111	0.0553068
GUCA2A.Q02747.OID21101.v1	Systemic lupus erythematosus	11	1.01	0.83	1.21	0.955141	117	44111	0.0376519
GUCA2A.Q02747.OID21101.v1	Systemic lupus erythematosus	12	1	0.83	1.21	0.994197	118	44111	0.0309554
GUCA2A.Q02747.OID21101.v1	Systemic lupus erythematosus	13	1	0.83	1.21	0.994197	118	44111	0.0309554
GUCA2A.Q02747.OID21101.v1	Systemic lupus erythematosus	14	1	0.83	1.21	0.994197	118	44111	0.0309554
GUCA2A.Q02747.OID21101.v1	Systemic lupus erythematosus	15	1	0.83	1.21	0.994197	118	44111	0.0309554
GUCA2A.Q02747.OID21101.v1	Systemic lupus erythematosus	16	1	0.83	1.21	0.994197	118	44111	0.0309554
GUCA2A.Q02747.OID21101.v1	Systemic lupus erythematosus	17	1	0.83	1.21	0.994197	118	44111	0.0309554
MMP9.P14780.OID21103.v1	Systemic lupus erythematosus	1	2.08	1.03	4.22	0.0412161	8	44111	15862
MMP9.P14780.OID21103.v1	Systemic lupus erythematosus	2	1.17	0.69	1.98	0.553589	15	44111	15863
MMP9.P14780.OID21103.v1	Systemic lupus erythematosus	3	0.97	0.65	1.45	0.885239	25	44111	15864
MMP9.P14780.OID21103.v1	Systemic lupus erythematosus	4	1.24	0.89	1.74	0.208009	36	44111	0.867718
MMP9.P14780.OID21103.v1	Systemic lupus erythematosus	5	1.1	0.84	1.45	0.482862	54	44111	0.444984
MMP9.P14780.OID21103.v1	Systemic lupus erythematosus	6	1.09	0.85	1.38	0.501268	70	44111	0.606159
MMP9.P14780.OID21103.v1	Systemic lupus erythematosus	7	0.98	0.79	1.22	0.844143	87	44111	0.155335
MMP9.P14780.OID21103.v1	Systemic lupus erythematosus	8	0.84	0.69	1.02	0.0816267	106	44111	0.00138146
MMP9.P14780.OID21103.v1	Systemic lupus erythematosus	9	0.84	0.69	1.01	0.0657465	112	44111	0.00379351
MMP9.P14780.OID21103.v1	Systemic lupus erythematosus	10	0.82	0.68	1	0.0456621	115	44111	0.0023387
MMP9.P14780.OID21103.v1	Systemic lupus erythematosus	11	0.83	0.69	1	0.0534414	117	44111	0.00532258
MMP9.P14780.OID21103.v1	Systemic lupus erythematosus	12	0.83	0.69	1	0.0503719	118	44111	0.00583037
MMP9.P14780.OID21103.v1	Systemic lupus erythematosus	13	0.83	0.69	1	0.0503719	118	44111	0.00583037
MMP9.P14780.OID21103.v1	Systemic lupus erythematosus	14	0.83	0.69	1	0.0503719	118	44111	0.00583037
MMP9.P14780.OID21103.v1	Systemic lupus erythematosus	15	0.83	0.69	1	0.0503719	118	44111	0.00583037
MMP9.P14780.OID21103.v1	Systemic lupus erythematosus	16	0.83	0.69	1	0.0503719	118	44111	0.00583037
MMP9.P14780.OID21103.v1	Systemic lupus erythematosus	17	0.83	0.69	1	0.0503719	118	44111	0.00583037
THBS2.P35442.OID21104.v1	Systemic lupus erythematosus	1	1.12	0.55	2.29	0.750149	8	44111	15879
THBS2.P35442.OID21104.v1	Systemic lupus erythematosus	2	1.13	0.68	1.9	0.637584	15	44111	15880
THBS2.P35442.OID21104.v1	Systemic lupus erythematosus	3	1.37	0.91	2.05	0.131763	25	44111	15881
THBS2.P35442.OID21104.v1	Systemic lupus erythematosus	4	1.45	1.03	2.03	0.0314611	36	44111	0.580799
THBS2.P35442.OID21104.v1	Systemic lupus erythematosus	5	1.32	1	1.75	0.0504573	54	44111	0.54332
THBS2.P35442.OID21104.v1	Systemic lupus erythematosus	6	1.3	1.02	1.67	0.0349667	70	44111	0.637597
THBS2.P35442.OID21104.v1	Systemic lupus erythematosus	7	1.17	0.94	1.46	0.16608	87	44111	0.122784
THBS2.P35442.OID21104.v1	Systemic lupus erythematosus	8	1.22	1	1.5	0.050507	106	44111	0.61118
THBS2.P35442.OID21104.v1	Systemic lupus erythematosus	9	1.23	1.01	1.49	0.0423205	112	44111	0.593894
THBS2.P35442.OID21104.v1	Systemic lupus erythematosus	10	1.25	1.03	1.52	0.0244765	115	44111	0.873205
THBS2.P35442.OID21104.v1	Systemic lupus erythematosus	11	1.25	1.03	1.51	0.023491	117	44111	0.840962
THBS2.P35442.OID21104.v1	Systemic lupus erythematosus	12	1.25	1.03	1.51	0.0236473	118	44111	0.84081
THBS2.P35442.OID21104.v1	Systemic lupus erythematosus	13	1.25	1.03	1.51	0.0236473	118	44111	0.84081
THBS2.P35442.OID21104.v1	Systemic lupus erythematosus	14	1.25	1.03	1.51	0.0236473	118	44111	0.84081
THBS2.P35442.OID21104.v1	Systemic lupus erythematosus	15	1.25	1.03	1.51	0.0236473	118	44111	0.84081
THBS2.P35442.OID21104.v1	Systemic lupus erythematosus	16	1.25	1.03	1.51	0.0236473	118	44111	0.84081
THBS2.P35442.OID21104.v1	Systemic lupus erythematosus	17	1.25	1.03	1.51	0.0236473	118	44111	0.84081
PLA2G7.Q13093.OID21105.v1	Systemic lupus erythematosus	1	0.86	0.42	1.76	0.685245	8	44111	15896
PLA2G7.Q13093.OID21105.v1	Systemic lupus erythematosus	2	1.79	1.06	3.04	0.0302924	15	44111	15897
PLA2G7.Q13093.OID21105.v1	Systemic lupus erythematosus	3	1.6	1.07	2.42	0.0235926	25	44111	15898
PLA2G7.Q13093.OID21105.v1	Systemic lupus erythematosus	4	1.5	1.07	2.12	0.0201994	36	44111	0.925953
PLA2G7.Q13093.OID21105.v1	Systemic lupus erythematosus	5	1.42	1.07	1.88	0.0153927	54	44111	0.471883
PLA2G7.Q13093.OID21105.v1	Systemic lupus erythematosus	6	1.27	0.99	1.62	0.0626353	70	44111	0.178989
PLA2G7.Q13093.OID21105.v1	Systemic lupus erythematosus	7	1.13	0.91	1.42	0.271661	87	44111	0.0247713
PLA2G7.Q13093.OID21105.v1	Systemic lupus erythematosus	8	1.01	0.82	1.23	0.932964	106	44111	0.00167402
PLA2G7.Q13093.OID21105.v1	Systemic lupus erythematosus	9	1.02	0.84	1.25	0.806855	112	44111	0.0140523
PLA2G7.Q13093.OID21105.v1	Systemic lupus erythematosus	10	1.02	0.84	1.24	0.822508	115	44111	0.0159996
PLA2G7.Q13093.OID21105.v1	Systemic lupus erythematosus	11	1.04	0.86	1.27	0.660676	117	44111	0.0538388
PLA2G7.Q13093.OID21105.v1	Systemic lupus erythematosus	12	1.03	0.85	1.25	0.739202	118	44111	0.0369083
PLA2G7.Q13093.OID21105.v1	Systemic lupus erythematosus	13	1.03	0.85	1.25	0.739202	118	44111	0.0369083
PLA2G7.Q13093.OID21105.v1	Systemic lupus erythematosus	14	1.03	0.85	1.25	0.739202	118	44111	0.0369083
PLA2G7.Q13093.OID21105.v1	Systemic lupus erythematosus	15	1.03	0.85	1.25	0.739202	118	44111	0.0369083
PLA2G7.Q13093.OID21105.v1	Systemic lupus erythematosus	16	1.03	0.85	1.25	0.739202	118	44111	0.0369083
PLA2G7.Q13093.OID21105.v1	Systemic lupus erythematosus	17	1.03	0.85	1.25	0.739202	118	44111	0.0369083
NOMO1.Q15155.OID21106.v1	Systemic lupus erythematosus	1	1.01	0.48	2.1	0.980224	8	44111	15913
NOMO1.Q15155.OID21106.v1	Systemic lupus erythematosus	2	1.55	0.9	2.64	0.111075	15	44111	15914
NOMO1.Q15155.OID21106.v1	Systemic lupus erythematosus	3	1.62	1.07	2.46	0.0234727	25	44111	15915
NOMO1.Q15155.OID21106.v1	Systemic lupus erythematosus	4	1.37	0.97	1.94	0.0755704	36	44111	0.184562
NOMO1.Q15155.OID21106.v1	Systemic lupus erythematosus	5	1.37	1.03	1.82	0.0310561	54	44111	0.251924
NOMO1.Q15155.OID21106.v1	Systemic lupus erythematosus	6	1.46	1.14	1.88	0.0029213	70	44111	0.88734
NOMO1.Q15155.OID21106.v1	Systemic lupus erythematosus	7	1.39	1.11	1.73	0.00415443	87	44111	0.426248
NOMO1.Q15155.OID21106.v1	Systemic lupus erythematosus	8	1.35	1.1	1.65	0.00380401	106	44111	0.270502
NOMO1.Q15155.OID21106.v1	Systemic lupus erythematosus	9	1.35	1.11	1.64	0.0030914	112	44111	0.273749
NOMO1.Q15155.OID21106.v1	Systemic lupus erythematosus	10	1.32	1.09	1.61	0.00482628	115	44111	0.190305
NOMO1.Q15155.OID21106.v1	Systemic lupus erythematosus	11	1.34	1.1	1.62	0.00339001	117	44111	0.293903
NOMO1.Q15155.OID21106.v1	Systemic lupus erythematosus	12	1.33	1.1	1.62	0.00343739	118	44111	0.246502
NOMO1.Q15155.OID21106.v1	Systemic lupus erythematosus	13	1.33	1.1	1.62	0.00343739	118	44111	0.246502
NOMO1.Q15155.OID21106.v1	Systemic lupus erythematosus	14	1.33	1.1	1.62	0.00343739	118	44111	0.246502
NOMO1.Q15155.OID21106.v1	Systemic lupus erythematosus	15	1.33	1.1	1.62	0.00343739	118	44111	0.246502
NOMO1.Q15155.OID21106.v1	Systemic lupus erythematosus	16	1.33	1.1	1.62	0.00343739	118	44111	0.246502
NOMO1.Q15155.OID21106.v1	Systemic lupus erythematosus	17	1.33	1.1	1.62	0.00343739	118	44111	0.246502
TNXB.P22105.OID21107.v1	Systemic lupus erythematosus	1	0.49	0.24	0.97	0.0400569	8	44111	15930
TNXB.P22105.OID21107.v1	Systemic lupus erythematosus	2	0.92	0.55	1.54	0.760007	15	44111	15931
TNXB.P22105.OID21107.v1	Systemic lupus erythematosus	3	0.86	0.58	1.29	0.474131	25	44111	15932
TNXB.P22105.OID21107.v1	Systemic lupus erythematosus	4	0.81	0.58	1.12	0.204554	36	44111	0.663157
TNXB.P22105.OID21107.v1	Systemic lupus erythematosus	5	0.85	0.65	1.12	0.254424	54	44111	0.417737
TNXB.P22105.OID21107.v1	Systemic lupus erythematosus	6	0.82	0.64	1.04	0.0966834	70	44111	0.86982
TNXB.P22105.OID21107.v1	Systemic lupus erythematosus	7	0.8	0.64	0.99	0.0363329	87	44111	0.971346
TNXB.P22105.OID21107.v1	Systemic lupus erythematosus	8	0.79	0.65	0.95	0.0143975	106	44111	0.756008
TNXB.P22105.OID21107.v1	Systemic lupus erythematosus	9	0.79	0.65	0.95	0.0118506	112	44111	0.751823
TNXB.P22105.OID21107.v1	Systemic lupus erythematosus	10	0.78	0.65	0.94	0.00859899	115	44111	0.665999
TNXB.P22105.OID21107.v1	Systemic lupus erythematosus	11	0.79	0.66	0.95	0.0116068	117	44111	0.780747
TNXB.P22105.OID21107.v1	Systemic lupus erythematosus	12	0.79	0.65	0.94	0.0102999	118	44111	0.791796
TNXB.P22105.OID21107.v1	Systemic lupus erythematosus	13	0.79	0.65	0.94	0.0102999	118	44111	0.791796
TNXB.P22105.OID21107.v1	Systemic lupus erythematosus	14	0.79	0.65	0.94	0.0102999	118	44111	0.791796
TNXB.P22105.OID21107.v1	Systemic lupus erythematosus	15	0.79	0.65	0.94	0.0102999	118	44111	0.791796
TNXB.P22105.OID21107.v1	Systemic lupus erythematosus	16	0.79	0.65	0.94	0.0102999	118	44111	0.791796
TNXB.P22105.OID21107.v1	Systemic lupus erythematosus	17	0.79	0.65	0.94	0.0102999	118	44111	0.791796
CD109.Q6YHK3.OID21108.v1	Systemic lupus erythematosus	1	1.11	0.55	2.25	0.765065	8	44111	15947
CD109.Q6YHK3.OID21108.v1	Systemic lupus erythematosus	2	1.42	0.85	2.39	0.181504	15	44111	15948
CD109.Q6YHK3.OID21108.v1	Systemic lupus erythematosus	3	1.25	0.83	1.86	0.283571	25	44111	15949
CD109.Q6YHK3.OID21108.v1	Systemic lupus erythematosus	4	1.1	0.79	1.53	0.582021	36	44111	0.167389
CD109.Q6YHK3.OID21108.v1	Systemic lupus erythematosus	5	1.04	0.8	1.37	0.755152	54	44111	0.167942
CD109.Q6YHK3.OID21108.v1	Systemic lupus erythematosus	6	0.96	0.75	1.22	0.721334	70	44111	0.0324421
CD109.Q6YHK3.OID21108.v1	Systemic lupus erythematosus	7	0.98	0.79	1.22	0.867341	87	44111	0.13042
CD109.Q6YHK3.OID21108.v1	Systemic lupus erythematosus	8	0.97	0.8	1.17	0.724042	106	44111	0.15276
CD109.Q6YHK3.OID21108.v1	Systemic lupus erythematosus	9	0.97	0.81	1.17	0.773886	112	44111	0.16914
CD109.Q6YHK3.OID21108.v1	Systemic lupus erythematosus	10	0.97	0.81	1.17	0.760923	115	44111	0.218116
CD109.Q6YHK3.OID21108.v1	Systemic lupus erythematosus	11	0.98	0.81	1.17	0.79827	117	44111	0.296419
CD109.Q6YHK3.OID21108.v1	Systemic lupus erythematosus	12	0.98	0.81	1.18	0.818295	118	44111	0.290116
CD109.Q6YHK3.OID21108.v1	Systemic lupus erythematosus	13	0.98	0.81	1.18	0.818295	118	44111	0.290116
CD109.Q6YHK3.OID21108.v1	Systemic lupus erythematosus	14	0.98	0.81	1.18	0.818295	118	44111	0.290116
CD109.Q6YHK3.OID21108.v1	Systemic lupus erythematosus	15	0.98	0.81	1.18	0.818295	118	44111	0.290116
CD109.Q6YHK3.OID21108.v1	Systemic lupus erythematosus	16	0.98	0.81	1.18	0.818295	118	44111	0.290116
CD109.Q6YHK3.OID21108.v1	Systemic lupus erythematosus	17	0.98	0.81	1.18	0.818295	118	44111	0.290116
SPINT1.O43278.OID21109.v1	Systemic lupus erythematosus	1	2.11	1.02	4.4	0.045261	8	44111	15964
SPINT1.O43278.OID21109.v1	Systemic lupus erythematosus	2	2.62	1.54	4.43	0.000349048	15	44111	15965
SPINT1.O43278.OID21109.v1	Systemic lupus erythematosus	3	2.29	1.51	3.49	0.000104459	25	44111	15966
SPINT1.O43278.OID21109.v1	Systemic lupus erythematosus	4	1.72	1.21	2.43	0.00235735	36	44111	0.0526029
SPINT1.O43278.OID21109.v1	Systemic lupus erythematosus	5	1.32	1	1.75	0.0537774	54	44111	0.00178979
SPINT1.O43278.OID21109.v1	Systemic lupus erythematosus	6	1.27	0.99	1.63	0.0575243	70	44111	0.0208969
SPINT1.O43278.OID21109.v1	Systemic lupus erythematosus	7	1.27	1.02	1.59	0.0343892	87	44111	0.104603
SPINT1.O43278.OID21109.v1	Systemic lupus erythematosus	8	1.17	0.96	1.43	0.127218	106	44111	0.00746567
SPINT1.O43278.OID21109.v1	Systemic lupus erythematosus	9	1.19	0.98	1.45	0.0745309	112	44111	0.0365649
SPINT1.O43278.OID21109.v1	Systemic lupus erythematosus	10	1.21	1	1.47	0.049432	115	44111	0.0888514
SPINT1.O43278.OID21109.v1	Systemic lupus erythematosus	11	1.22	1	1.47	0.0454945	117	44111	0.119255
SPINT1.O43278.OID21109.v1	Systemic lupus erythematosus	12	1.21	1	1.47	0.0460912	118	44111	0.138079
SPINT1.O43278.OID21109.v1	Systemic lupus erythematosus	13	1.21	1	1.47	0.0460912	118	44111	0.138079
SPINT1.O43278.OID21109.v1	Systemic lupus erythematosus	14	1.21	1	1.47	0.0460912	118	44111	0.138079
SPINT1.O43278.OID21109.v1	Systemic lupus erythematosus	15	1.21	1	1.47	0.0460912	118	44111	0.138079
SPINT1.O43278.OID21109.v1	Systemic lupus erythematosus	16	1.21	1	1.47	0.0460912	118	44111	0.138079
SPINT1.O43278.OID21109.v1	Systemic lupus erythematosus	17	1.21	1	1.47	0.0460912	118	44111	0.138079
CD99.P14209.OID21110.v1	Systemic lupus erythematosus	1	2.25	1.07	4.75	0.0334746	8	44111	15981
CD99.P14209.OID21110.v1	Systemic lupus erythematosus	2	1.72	0.99	2.99	0.0556667	15	44111	15982
CD99.P14209.OID21110.v1	Systemic lupus erythematosus	3	1.83	1.19	2.82	0.00615623	25	44111	15983
CD99.P14209.OID21110.v1	Systemic lupus erythematosus	4	1.47	1.01	2.13	0.0438213	36	44111	0.0662421
CD99.P14209.OID21110.v1	Systemic lupus erythematosus	5	1.11	0.81	1.51	0.524847	54	44111	0.000416244
CD99.P14209.OID21110.v1	Systemic lupus erythematosus	6	1.15	0.88	1.51	0.315335	70	44111	0.0563168
CD99.P14209.OID21110.v1	Systemic lupus erythematosus	7	1.1	0.86	1.41	0.444237	87	44111	0.0346785
CD99.P14209.OID21110.v1	Systemic lupus erythematosus	8	1.12	0.9	1.4	0.315663	106	44111	0.185529
CD99.P14209.OID21110.v1	Systemic lupus erythematosus	9	1.11	0.89	1.37	0.366207	112	44111	0.239597
CD99.P14209.OID21110.v1	Systemic lupus erythematosus	10	1.1	0.89	1.36	0.387095	115	44111	0.239437
CD99.P14209.OID21110.v1	Systemic lupus erythematosus	11	1.1	0.89	1.36	0.386107	117	44111	0.350204
CD99.P14209.OID21110.v1	Systemic lupus erythematosus	12	1.08	0.87	1.33	0.483584	118	44111	0.187004
CD99.P14209.OID21110.v1	Systemic lupus erythematosus	13	1.08	0.87	1.33	0.483584	118	44111	0.187004
CD99.P14209.OID21110.v1	Systemic lupus erythematosus	14	1.08	0.87	1.33	0.483584	118	44111	0.187004
CD99.P14209.OID21110.v1	Systemic lupus erythematosus	15	1.08	0.87	1.33	0.483584	118	44111	0.187004
CD99.P14209.OID21110.v1	Systemic lupus erythematosus	16	1.08	0.87	1.33	0.483584	118	44111	0.187004
CD99.P14209.OID21110.v1	Systemic lupus erythematosus	17	1.08	0.87	1.33	0.483584	118	44111	0.187004
FCRL5.Q96RD9.OID21111.v1	Systemic lupus erythematosus	1	0.81	0.39	1.66	0.558803	8	44111	15998
FCRL5.Q96RD9.OID21111.v1	Systemic lupus erythematosus	2	0.85	0.5	1.45	0.552604	15	44111	15999
FCRL5.Q96RD9.OID21111.v1	Systemic lupus erythematosus	3	1.36	0.9	2.05	0.140181	25	44111	16000
FCRL5.Q96RD9.OID21111.v1	Systemic lupus erythematosus	4	1.09	0.77	1.54	0.622563	36	44111	0.639368
FCRL5.Q96RD9.OID21111.v1	Systemic lupus erythematosus	5	1.18	0.89	1.57	0.245443	54	44111	0.756544
FCRL5.Q96RD9.OID21111.v1	Systemic lupus erythematosus	6	1.15	0.89	1.47	0.282997	70	44111	0.846144
FCRL5.Q96RD9.OID21111.v1	Systemic lupus erythematosus	7	1.11	0.89	1.39	0.346149	87	44111	0.692671
FCRL5.Q96RD9.OID21111.v1	Systemic lupus erythematosus	8	1.21	0.99	1.49	0.063454	106	44111	0.665252
FCRL5.Q96RD9.OID21111.v1	Systemic lupus erythematosus	9	1.21	0.99	1.47	0.0618361	112	44111	0.652652
FCRL5.Q96RD9.OID21111.v1	Systemic lupus erythematosus	10	1.18	0.97	1.43	0.104714	115	44111	0.978676
FCRL5.Q96RD9.OID21111.v1	Systemic lupus erythematosus	11	1.18	0.98	1.44	0.0855648	117	44111	0.879996
FCRL5.Q96RD9.OID21111.v1	Systemic lupus erythematosus	12	1.2	0.99	1.45	0.0655514	118	44111	0.754916
FCRL5.Q96RD9.OID21111.v1	Systemic lupus erythematosus	13	1.2	0.99	1.45	0.0655514	118	44111	0.754916
FCRL5.Q96RD9.OID21111.v1	Systemic lupus erythematosus	14	1.2	0.99	1.45	0.0655514	118	44111	0.754916
FCRL5.Q96RD9.OID21111.v1	Systemic lupus erythematosus	15	1.2	0.99	1.45	0.0655514	118	44111	0.754916
FCRL5.Q96RD9.OID21111.v1	Systemic lupus erythematosus	16	1.2	0.99	1.45	0.0655514	118	44111	0.754916
FCRL5.Q96RD9.OID21111.v1	Systemic lupus erythematosus	17	1.2	0.99	1.45	0.0655514	118	44111	0.754916
CLEC11A.Q9Y240.OID21112.v1	Systemic lupus erythematosus	1	0.97	0.48	1.94	0.920839	8	44111	16015
CLEC11A.Q9Y240.OID21112.v1	Systemic lupus erythematosus	2	1.04	0.62	1.72	0.889244	15	44111	16016
CLEC11A.Q9Y240.OID21112.v1	Systemic lupus erythematosus	3	1.24	0.83	1.83	0.29256	25	44111	16017
CLEC11A.Q9Y240.OID21112.v1	Systemic lupus erythematosus	4	1.39	1	1.94	0.0484359	36	44111	0.268626
CLEC11A.Q9Y240.OID21112.v1	Systemic lupus erythematosus	5	1.37	1.05	1.8	0.0211956	54	44111	0.901178
CLEC11A.Q9Y240.OID21112.v1	Systemic lupus erythematosus	6	1.36	1.07	1.72	0.0118253	70	44111	0.848054
CLEC11A.Q9Y240.OID21112.v1	Systemic lupus erythematosus	7	1.26	1.02	1.56	0.0326993	87	44111	0.309414
CLEC11A.Q9Y240.OID21112.v1	Systemic lupus erythematosus	8	1.24	1.02	1.5	0.0304802	106	44111	0.224619
CLEC11A.Q9Y240.OID21112.v1	Systemic lupus erythematosus	9	1.24	1.03	1.5	0.0238598	112	44111	0.267183
CLEC11A.Q9Y240.OID21112.v1	Systemic lupus erythematosus	10	1.25	1.04	1.5	0.0181504	115	44111	0.37548
CLEC11A.Q9Y240.OID21112.v1	Systemic lupus erythematosus	11	1.27	1.06	1.52	0.0112229	117	44111	0.613563
CLEC11A.Q9Y240.OID21112.v1	Systemic lupus erythematosus	12	1.27	1.06	1.53	0.00949734	118	44111	0.649302
CLEC11A.Q9Y240.OID21112.v1	Systemic lupus erythematosus	13	1.27	1.06	1.53	0.00949734	118	44111	0.649302
CLEC11A.Q9Y240.OID21112.v1	Systemic lupus erythematosus	14	1.27	1.06	1.53	0.00949734	118	44111	0.649302
CLEC11A.Q9Y240.OID21112.v1	Systemic lupus erythematosus	15	1.27	1.06	1.53	0.00949734	118	44111	0.649302
CLEC11A.Q9Y240.OID21112.v1	Systemic lupus erythematosus	16	1.27	1.06	1.53	0.00949734	118	44111	0.649302
CLEC11A.Q9Y240.OID21112.v1	Systemic lupus erythematosus	17	1.27	1.06	1.53	0.00949734	118	44111	0.649302
DSG2.Q14126.OID21113.v1	Systemic lupus erythematosus	1	1.86	0.91	3.83	0.0904283	8	44111	16032
DSG2.Q14126.OID21113.v1	Systemic lupus erythematosus	2	1.17	0.7	1.97	0.554482	15	44111	16033
DSG2.Q14126.OID21113.v1	Systemic lupus erythematosus	3	1.05	0.7	1.58	0.823668	25	44111	16034
DSG2.Q14126.OID21113.v1	Systemic lupus erythematosus	4	0.9	0.64	1.27	0.547152	36	44111	0.104852
DSG2.Q14126.OID21113.v1	Systemic lupus erythematosus	5	0.77	0.59	1.02	0.0720097	54	44111	0.0479649
DSG2.Q14126.OID21113.v1	Systemic lupus erythematosus	6	0.83	0.65	1.06	0.143433	70	44111	0.436623
DSG2.Q14126.OID21113.v1	Systemic lupus erythematosus	7	0.76	0.61	0.95	0.0158751	87	44111	0.0801699
DSG2.Q14126.OID21113.v1	Systemic lupus erythematosus	8	0.72	0.59	0.87	0.0010103	106	44111	0.0202803
DSG2.Q14126.OID21113.v1	Systemic lupus erythematosus	9	0.71	0.58	0.86	0.000512937	112	44111	0.0120155
DSG2.Q14126.OID21113.v1	Systemic lupus erythematosus	10	0.71	0.59	0.86	0.000453615	115	44111	0.0230807
DSG2.Q14126.OID21113.v1	Systemic lupus erythematosus	11	0.7	0.58	0.85	0.000309927	117	44111	0.0195005
DSG2.Q14126.OID21113.v1	Systemic lupus erythematosus	12	0.7	0.58	0.84	0.000211203	118	44111	0.0144844
DSG2.Q14126.OID21113.v1	Systemic lupus erythematosus	13	0.7	0.58	0.84	0.000211203	118	44111	0.0144844
DSG2.Q14126.OID21113.v1	Systemic lupus erythematosus	14	0.7	0.58	0.84	0.000211203	118	44111	0.0144844
DSG2.Q14126.OID21113.v1	Systemic lupus erythematosus	15	0.7	0.58	0.84	0.000211203	118	44111	0.0144844
DSG2.Q14126.OID21113.v1	Systemic lupus erythematosus	16	0.7	0.58	0.84	0.000211203	118	44111	0.0144844
DSG2.Q14126.OID21113.v1	Systemic lupus erythematosus	17	0.7	0.58	0.84	0.000211203	118	44111	0.0144844
SOD2.P04179.OID21114.v1	Systemic lupus erythematosus	1	1.46	0.74	2.9	0.275771	8	44111	16049
SOD2.P04179.OID21114.v1	Systemic lupus erythematosus	2	1.63	1	2.65	0.0500447	15	44111	16050
SOD2.P04179.OID21114.v1	Systemic lupus erythematosus	3	1.76	1.2	2.58	0.0036728	25	44111	16051
SOD2.P04179.OID21114.v1	Systemic lupus erythematosus	4	1.53	1.1	2.11	0.0109871	36	44111	0.28128
SOD2.P04179.OID21114.v1	Systemic lupus erythematosus	5	1.33	1.02	1.74	0.0338957	54	44111	0.0734909
SOD2.P04179.OID21114.v1	Systemic lupus erythematosus	6	1.35	1.07	1.71	0.0118888	70	44111	0.293358
SOD2.P04179.OID21114.v1	Systemic lupus erythematosus	7	1.37	1.11	1.69	0.00329894	87	44111	0.524628
SOD2.P04179.OID21114.v1	Systemic lupus erythematosus	8	1.33	1.1	1.61	0.00350688	106	44111	0.362978
SOD2.P04179.OID21114.v1	Systemic lupus erythematosus	9	1.34	1.11	1.61	0.0021814	112	44111	0.570739
SOD2.P04179.OID21114.v1	Systemic lupus erythematosus	10	1.34	1.12	1.61	0.00172415	115	44111	0.614156
SOD2.P04179.OID21114.v1	Systemic lupus erythematosus	11	1.35	1.12	1.62	0.00130804	117	44111	0.73207
SOD2.P04179.OID21114.v1	Systemic lupus erythematosus	12	1.35	1.13	1.62	0.00107568	118	44111	0.79208
SOD2.P04179.OID21114.v1	Systemic lupus erythematosus	13	1.35	1.13	1.62	0.00107568	118	44111	0.79208
SOD2.P04179.OID21114.v1	Systemic lupus erythematosus	14	1.35	1.13	1.62	0.00107568	118	44111	0.79208
SOD2.P04179.OID21114.v1	Systemic lupus erythematosus	15	1.35	1.13	1.62	0.00107568	118	44111	0.79208
SOD2.P04179.OID21114.v1	Systemic lupus erythematosus	16	1.35	1.13	1.62	0.00107568	118	44111	0.79208
SOD2.P04179.OID21114.v1	Systemic lupus erythematosus	17	1.35	1.13	1.62	0.00107568	118	44111	0.79208
NUDT5.Q9UKK9.OID21115.v1	Systemic lupus erythematosus	1	1.63	0.82	3.24	0.16024	8	44111	16066
NUDT5.Q9UKK9.OID21115.v1	Systemic lupus erythematosus	2	1.49	0.9	2.48	0.124318	15	44111	16067
NUDT5.Q9UKK9.OID21115.v1	Systemic lupus erythematosus	3	1.48	1	2.19	0.0490586	25	44111	16068
NUDT5.Q9UKK9.OID21115.v1	Systemic lupus erythematosus	4	1.29	0.93	1.79	0.120215	36	44111	0.155656
NUDT5.Q9UKK9.OID21115.v1	Systemic lupus erythematosus	5	1.26	0.97	1.65	0.0848133	54	44111	0.280241
NUDT5.Q9UKK9.OID21115.v1	Systemic lupus erythematosus	6	1.32	1.05	1.67	0.0191403	70	44111	0.928637
NUDT5.Q9UKK9.OID21115.v1	Systemic lupus erythematosus	7	1.33	1.08	1.64	0.00712275	87	44111	0.829218
NUDT5.Q9UKK9.OID21115.v1	Systemic lupus erythematosus	8	1.28	1.06	1.54	0.0115663	106	44111	0.649756
NUDT5.Q9UKK9.OID21115.v1	Systemic lupus erythematosus	9	1.27	1.05	1.52	0.0124137	112	44111	0.587632
NUDT5.Q9UKK9.OID21115.v1	Systemic lupus erythematosus	10	1.25	1.04	1.5	0.0157076	115	44111	0.477225
NUDT5.Q9UKK9.OID21115.v1	Systemic lupus erythematosus	11	1.26	1.05	1.51	0.0124421	117	44111	0.590703
NUDT5.Q9UKK9.OID21115.v1	Systemic lupus erythematosus	12	1.25	1.05	1.5	0.0145856	118	44111	0.501803
NUDT5.Q9UKK9.OID21115.v1	Systemic lupus erythematosus	13	1.25	1.05	1.5	0.0145856	118	44111	0.501803
NUDT5.Q9UKK9.OID21115.v1	Systemic lupus erythematosus	14	1.25	1.05	1.5	0.0145856	118	44111	0.501803
NUDT5.Q9UKK9.OID21115.v1	Systemic lupus erythematosus	15	1.25	1.05	1.5	0.0145856	118	44111	0.501803
NUDT5.Q9UKK9.OID21115.v1	Systemic lupus erythematosus	16	1.25	1.05	1.5	0.0145856	118	44111	0.501803
NUDT5.Q9UKK9.OID21115.v1	Systemic lupus erythematosus	17	1.25	1.05	1.5	0.0145856	118	44111	0.501803
IL1R1.P14778.OID21116.v1	Systemic lupus erythematosus	1	2.01	0.98	4.15	0.0576621	8	44111	16083
IL1R1.P14778.OID21116.v1	Systemic lupus erythematosus	2	1.87	1.12	3.11	0.0162497	15	44111	16084
IL1R1.P14778.OID21116.v1	Systemic lupus erythematosus	3	1.5	1	2.24	0.0491728	25	44111	16085
IL1R1.P14778.OID21116.v1	Systemic lupus erythematosus	4	1.19	0.85	1.67	0.307315	36	44111	0.0257122
IL1R1.P14778.OID21116.v1	Systemic lupus erythematosus	5	1.23	0.93	1.61	0.146358	54	44111	0.20182
IL1R1.P14778.OID21116.v1	Systemic lupus erythematosus	6	1.28	1.01	1.63	0.044284	70	44111	0.642307
IL1R1.P14778.OID21116.v1	Systemic lupus erythematosus	7	1.2	0.97	1.49	0.0959483	87	44111	0.164636
IL1R1.P14778.OID21116.v1	Systemic lupus erythematosus	8	1.23	1.01	1.49	0.0428904	106	44111	0.38548
IL1R1.P14778.OID21116.v1	Systemic lupus erythematosus	9	1.24	1.03	1.51	0.025497	112	44111	0.588088
IL1R1.P14778.OID21116.v1	Systemic lupus erythematosus	10	1.24	1.03	1.5	0.0244495	115	44111	0.655461
IL1R1.P14778.OID21116.v1	Systemic lupus erythematosus	11	1.22	1.01	1.47	0.0410814	117	44111	0.47809
IL1R1.P14778.OID21116.v1	Systemic lupus erythematosus	12	1.21	1.01	1.46	0.0425378	118	44111	0.4555
IL1R1.P14778.OID21116.v1	Systemic lupus erythematosus	13	1.21	1.01	1.46	0.0425378	118	44111	0.4555
IL1R1.P14778.OID21116.v1	Systemic lupus erythematosus	14	1.21	1.01	1.46	0.0425378	118	44111	0.4555
IL1R1.P14778.OID21116.v1	Systemic lupus erythematosus	15	1.21	1.01	1.46	0.0425378	118	44111	0.4555
IL1R1.P14778.OID21116.v1	Systemic lupus erythematosus	16	1.21	1.01	1.46	0.0425378	118	44111	0.4555
IL1R1.P14778.OID21116.v1	Systemic lupus erythematosus	17	1.21	1.01	1.46	0.0425378	118	44111	0.4555
CNTN4.Q8IWV2.OID21117.v1	Systemic lupus erythematosus	1	0.75	0.37	1.5	0.410985	8	44111	16100
CNTN4.Q8IWV2.OID21117.v1	Systemic lupus erythematosus	2	0.87	0.52	1.46	0.601584	15	44111	16101
CNTN4.Q8IWV2.OID21117.v1	Systemic lupus erythematosus	3	0.75	0.5	1.11	0.149069	25	44111	16102
CNTN4.Q8IWV2.OID21117.v1	Systemic lupus erythematosus	4	0.76	0.54	1.06	0.101443	36	44111	0.769374
CNTN4.Q8IWV2.OID21117.v1	Systemic lupus erythematosus	5	0.75	0.58	0.99	0.041689	54	44111	0.733731
CNTN4.Q8IWV2.OID21117.v1	Systemic lupus erythematosus	6	0.69	0.54	0.87	0.00204574	70	44111	0.171127
CNTN4.Q8IWV2.OID21117.v1	Systemic lupus erythematosus	7	0.67	0.54	0.83	0.000195983	87	44111	0.0913404
CNTN4.Q8IWV2.OID21117.v1	Systemic lupus erythematosus	8	0.67	0.55	0.81	4.41397e-05	106	44111	0.192563
CNTN4.Q8IWV2.OID21117.v1	Systemic lupus erythematosus	9	0.68	0.57	0.83	7.68801e-05	112	44111	0.305638
CNTN4.Q8IWV2.OID21117.v1	Systemic lupus erythematosus	10	0.68	0.57	0.82	6.12139e-05	115	44111	0.40356
CNTN4.Q8IWV2.OID21117.v1	Systemic lupus erythematosus	11	0.69	0.58	0.83	9.03347e-05	117	44111	0.591735
CNTN4.Q8IWV2.OID21117.v1	Systemic lupus erythematosus	12	0.7	0.58	0.84	0.000113329	118	44111	0.636779
CNTN4.Q8IWV2.OID21117.v1	Systemic lupus erythematosus	13	0.7	0.58	0.84	0.000113329	118	44111	0.636779
CNTN4.Q8IWV2.OID21117.v1	Systemic lupus erythematosus	14	0.7	0.58	0.84	0.000113329	118	44111	0.636779
CNTN4.Q8IWV2.OID21117.v1	Systemic lupus erythematosus	15	0.7	0.58	0.84	0.000113329	118	44111	0.636779
CNTN4.Q8IWV2.OID21117.v1	Systemic lupus erythematosus	16	0.7	0.58	0.84	0.000113329	118	44111	0.636779
CNTN4.Q8IWV2.OID21117.v1	Systemic lupus erythematosus	17	0.7	0.58	0.84	0.000113329	118	44111	0.636779
TMSB10.P63313.OID21118.v1	Systemic lupus erythematosus	1	1.92	0.94	3.89	0.0714837	8	44111	16117
TMSB10.P63313.OID21118.v1	Systemic lupus erythematosus	2	1.6	0.94	2.71	0.0814378	15	44111	16118
TMSB10.P63313.OID21118.v1	Systemic lupus erythematosus	3	1.81	1.21	2.7	0.00401032	25	44111	16119
TMSB10.P63313.OID21118.v1	Systemic lupus erythematosus	4	1.57	1.12	2.19	0.00852267	36	44111	0.124968
TMSB10.P63313.OID21118.v1	Systemic lupus erythematosus	5	1.38	1.05	1.81	0.0224123	54	44111	0.0552475
TMSB10.P63313.OID21118.v1	Systemic lupus erythematosus	6	1.42	1.11	1.81	0.00458121	70	44111	0.361224
TMSB10.P63313.OID21118.v1	Systemic lupus erythematosus	7	1.37	1.1	1.7	0.00477386	87	44111	0.336633
TMSB10.P63313.OID21118.v1	Systemic lupus erythematosus	8	1.36	1.12	1.65	0.00230413	106	44111	0.347114
TMSB10.P63313.OID21118.v1	Systemic lupus erythematosus	9	1.36	1.12	1.64	0.00163667	112	44111	0.350505
TMSB10.P63313.OID21118.v1	Systemic lupus erythematosus	10	1.33	1.1	1.61	0.00300706	115	44111	0.223184
TMSB10.P63313.OID21118.v1	Systemic lupus erythematosus	11	1.32	1.1	1.59	0.00359451	117	44111	0.207931
TMSB10.P63313.OID21118.v1	Systemic lupus erythematosus	12	1.31	1.09	1.58	0.00452146	118	44111	0.153769
TMSB10.P63313.OID21118.v1	Systemic lupus erythematosus	13	1.31	1.09	1.58	0.00452146	118	44111	0.153769
TMSB10.P63313.OID21118.v1	Systemic lupus erythematosus	14	1.31	1.09	1.58	0.00452146	118	44111	0.153769
TMSB10.P63313.OID21118.v1	Systemic lupus erythematosus	15	1.31	1.09	1.58	0.00452146	118	44111	0.153769
TMSB10.P63313.OID21118.v1	Systemic lupus erythematosus	16	1.31	1.09	1.58	0.00452146	118	44111	0.153769
TMSB10.P63313.OID21118.v1	Systemic lupus erythematosus	17	1.31	1.09	1.58	0.00452146	118	44111	0.153769
CD177.Q8N6Q3.OID21119.v1	Systemic lupus erythematosus	1	0.89	0.45	1.76	0.73422	8	44111	16134
CD177.Q8N6Q3.OID21119.v1	Systemic lupus erythematosus	2	0.61	0.37	1	0.0497081	15	44111	16135
CD177.Q8N6Q3.OID21119.v1	Systemic lupus erythematosus	3	1.01	0.69	1.49	0.959698	25	44111	16136
CD177.Q8N6Q3.OID21119.v1	Systemic lupus erythematosus	4	1.05	0.76	1.45	0.761595	36	44111	0.370294
CD177.Q8N6Q3.OID21119.v1	Systemic lupus erythematosus	5	0.98	0.76	1.28	0.908619	54	44111	0.973252
CD177.Q8N6Q3.OID21119.v1	Systemic lupus erythematosus	6	1	0.79	1.26	0.997872	70	44111	0.789645
CD177.Q8N6Q3.OID21119.v1	Systemic lupus erythematosus	7	1.09	0.89	1.35	0.404792	87	44111	0.158773
CD177.Q8N6Q3.OID21119.v1	Systemic lupus erythematosus	8	1.12	0.93	1.36	0.236814	106	44111	0.204236
CD177.Q8N6Q3.OID21119.v1	Systemic lupus erythematosus	9	1.08	0.9	1.3	0.415816	112	44111	0.693528
CD177.Q8N6Q3.OID21119.v1	Systemic lupus erythematosus	10	1.09	0.91	1.31	0.339448	115	44111	0.515716
CD177.Q8N6Q3.OID21119.v1	Systemic lupus erythematosus	11	1.08	0.9	1.29	0.428046	117	44111	0.725929
CD177.Q8N6Q3.OID21119.v1	Systemic lupus erythematosus	12	1.08	0.9	1.29	0.419827	118	44111	0.721162
CD177.Q8N6Q3.OID21119.v1	Systemic lupus erythematosus	13	1.08	0.9	1.29	0.419827	118	44111	0.721162
CD177.Q8N6Q3.OID21119.v1	Systemic lupus erythematosus	14	1.08	0.9	1.29	0.419827	118	44111	0.721162
CD177.Q8N6Q3.OID21119.v1	Systemic lupus erythematosus	15	1.08	0.9	1.29	0.419827	118	44111	0.721162
CD177.Q8N6Q3.OID21119.v1	Systemic lupus erythematosus	16	1.08	0.9	1.29	0.419827	118	44111	0.721162
CD177.Q8N6Q3.OID21119.v1	Systemic lupus erythematosus	17	1.08	0.9	1.29	0.419827	118	44111	0.721162
TREML2.Q5T2D2.OID21120.v1	Systemic lupus erythematosus	1	1.3	0.64	2.63	0.47071	8	44111	16151
TREML2.Q5T2D2.OID21120.v1	Systemic lupus erythematosus	2	1.25	0.74	2.11	0.3974	15	44111	16152
TREML2.Q5T2D2.OID21120.v1	Systemic lupus erythematosus	3	1.52	1.01	2.28	0.0429982	25	44111	16153
TREML2.Q5T2D2.OID21120.v1	Systemic lupus erythematosus	4	1.48	1.06	2.08	0.0215222	36	44111	0.651931
TREML2.Q5T2D2.OID21120.v1	Systemic lupus erythematosus	5	1.34	1.02	1.77	0.0372456	54	44111	0.408269
TREML2.Q5T2D2.OID21120.v1	Systemic lupus erythematosus	6	1.43	1.12	1.82	0.00395451	70	44111	0.825526
TREML2.Q5T2D2.OID21120.v1	Systemic lupus erythematosus	7	1.32	1.06	1.64	0.012809	87	44111	0.545045
TREML2.Q5T2D2.OID21120.v1	Systemic lupus erythematosus	8	1.33	1.1	1.63	0.00423932	106	44111	0.590805
TREML2.Q5T2D2.OID21120.v1	Systemic lupus erythematosus	9	1.29	1.06	1.56	0.00929248	112	44111	0.199331
TREML2.Q5T2D2.OID21120.v1	Systemic lupus erythematosus	10	1.29	1.06	1.55	0.00934401	115	44111	0.230121
TREML2.Q5T2D2.OID21120.v1	Systemic lupus erythematosus	11	1.3	1.07	1.56	0.00677607	117	44111	0.3189
TREML2.Q5T2D2.OID21120.v1	Systemic lupus erythematosus	12	1.28	1.07	1.55	0.0086742	118	44111	0.231089
TREML2.Q5T2D2.OID21120.v1	Systemic lupus erythematosus	13	1.28	1.07	1.55	0.0086742	118	44111	0.231089
TREML2.Q5T2D2.OID21120.v1	Systemic lupus erythematosus	14	1.28	1.07	1.55	0.0086742	118	44111	0.231089
TREML2.Q5T2D2.OID21120.v1	Systemic lupus erythematosus	15	1.28	1.07	1.55	0.0086742	118	44111	0.231089
TREML2.Q5T2D2.OID21120.v1	Systemic lupus erythematosus	16	1.28	1.07	1.55	0.0086742	118	44111	0.231089
TREML2.Q5T2D2.OID21120.v1	Systemic lupus erythematosus	17	1.28	1.07	1.55	0.0086742	118	44111	0.231089
MYOC.Q99972.OID21121.v1	Systemic lupus erythematosus	1	0.68	0.34	1.38	0.28269	8	44111	16168
MYOC.Q99972.OID21121.v1	Systemic lupus erythematosus	2	0.87	0.52	1.45	0.593083	15	44111	16169
MYOC.Q99972.OID21121.v1	Systemic lupus erythematosus	3	0.97	0.65	1.46	0.895159	25	44111	16170
MYOC.Q99972.OID21121.v1	Systemic lupus erythematosus	4	0.81	0.58	1.13	0.213826	36	44111	0.235009
MYOC.Q99972.OID21121.v1	Systemic lupus erythematosus	5	0.81	0.61	1.06	0.12621	54	44111	0.208052
MYOC.Q99972.OID21121.v1	Systemic lupus erythematosus	6	0.78	0.61	0.99	0.0434611	70	44111	0.188398
MYOC.Q99972.OID21121.v1	Systemic lupus erythematosus	7	0.8	0.65	1	0.0466769	87	44111	0.334057
MYOC.Q99972.OID21121.v1	Systemic lupus erythematosus	8	0.81	0.67	0.99	0.0401113	106	44111	0.651643
MYOC.Q99972.OID21121.v1	Systemic lupus erythematosus	9	0.81	0.67	0.98	0.0286644	112	44111	0.526337
MYOC.Q99972.OID21121.v1	Systemic lupus erythematosus	10	0.79	0.65	0.95	0.0127143	115	44111	0.344879
MYOC.Q99972.OID21121.v1	Systemic lupus erythematosus	11	0.8	0.67	0.97	0.0227432	117	44111	0.709079
MYOC.Q99972.OID21121.v1	Systemic lupus erythematosus	12	0.8	0.66	0.97	0.0200161	118	44111	0.595689
MYOC.Q99972.OID21121.v1	Systemic lupus erythematosus	13	0.8	0.66	0.97	0.0200161	118	44111	0.595689
MYOC.Q99972.OID21121.v1	Systemic lupus erythematosus	14	0.8	0.66	0.97	0.0200161	118	44111	0.595689
MYOC.Q99972.OID21121.v1	Systemic lupus erythematosus	15	0.8	0.66	0.97	0.0200161	118	44111	0.595689
MYOC.Q99972.OID21121.v1	Systemic lupus erythematosus	16	0.8	0.66	0.97	0.0200161	118	44111	0.595689
MYOC.Q99972.OID21121.v1	Systemic lupus erythematosus	17	0.8	0.66	0.97	0.0200161	118	44111	0.595689
CD99L2.Q8TCZ2.OID21122.v1	Systemic lupus erythematosus	1	1.77	0.84	3.71	0.130631	8	44111	16185
CD99L2.Q8TCZ2.OID21122.v1	Systemic lupus erythematosus	2	1.58	0.92	2.72	0.0975813	15	44111	16186
CD99L2.Q8TCZ2.OID21122.v1	Systemic lupus erythematosus	3	1.63	1.07	2.49	0.0218907	25	44111	16187
CD99L2.Q8TCZ2.OID21122.v1	Systemic lupus erythematosus	4	1.46	1.03	2.07	0.0312701	36	44111	0.09797
CD99L2.Q8TCZ2.OID21122.v1	Systemic lupus erythematosus	5	1.08	0.82	1.44	0.585533	54	44111	0.00152617
CD99L2.Q8TCZ2.OID21122.v1	Systemic lupus erythematosus	6	1.23	0.96	1.58	0.104733	70	44111	0.363196
CD99L2.Q8TCZ2.OID21122.v1	Systemic lupus erythematosus	7	1.1	0.88	1.38	0.38347	87	44111	0.0915119
CD99L2.Q8TCZ2.OID21122.v1	Systemic lupus erythematosus	8	1.07	0.87	1.31	0.534555	106	44111	0.0834576
CD99L2.Q8TCZ2.OID21122.v1	Systemic lupus erythematosus	9	1.06	0.87	1.29	0.566109	112	44111	0.066648
CD99L2.Q8TCZ2.OID21122.v1	Systemic lupus erythematosus	10	1.05	0.87	1.28	0.6049	115	44111	0.0680892
CD99L2.Q8TCZ2.OID21122.v1	Systemic lupus erythematosus	11	1.07	0.88	1.3	0.495339	117	44111	0.139528
CD99L2.Q8TCZ2.OID21122.v1	Systemic lupus erythematosus	12	1.06	0.87	1.28	0.551091	118	44111	0.0886993
CD99L2.Q8TCZ2.OID21122.v1	Systemic lupus erythematosus	13	1.06	0.87	1.28	0.551091	118	44111	0.0886993
CD99L2.Q8TCZ2.OID21122.v1	Systemic lupus erythematosus	14	1.06	0.87	1.28	0.551091	118	44111	0.0886993
CD99L2.Q8TCZ2.OID21122.v1	Systemic lupus erythematosus	15	1.06	0.87	1.28	0.551091	118	44111	0.0886993
CD99L2.Q8TCZ2.OID21122.v1	Systemic lupus erythematosus	16	1.06	0.87	1.28	0.551091	118	44111	0.0886993
CD99L2.Q8TCZ2.OID21122.v1	Systemic lupus erythematosus	17	1.06	0.87	1.28	0.551091	118	44111	0.0886993
OGN.P20774.OID21123.v1	Systemic lupus erythematosus	1	1.02	0.47	2.25	0.953248	8	44111	16202
OGN.P20774.OID21123.v1	Systemic lupus erythematosus	2	1.31	0.73	2.34	0.370825	15	44111	16203
OGN.P20774.OID21123.v1	Systemic lupus erythematosus	3	1.29	0.82	2.02	0.270289	25	44111	16204
OGN.P20774.OID21123.v1	Systemic lupus erythematosus	4	1.24	0.86	1.8	0.246316	36	44111	0.243232
OGN.P20774.OID21123.v1	Systemic lupus erythematosus	5	1.27	0.94	1.72	0.125623	54	44111	0.532423
OGN.P20774.OID21123.v1	Systemic lupus erythematosus	6	1.19	0.91	1.55	0.208852	70	44111	0.205866
OGN.P20774.OID21123.v1	Systemic lupus erythematosus	7	1.18	0.92	1.5	0.186968	87	44111	0.318645
OGN.P20774.OID21123.v1	Systemic lupus erythematosus	8	1.32	1.06	1.64	0.0143273	106	44111	0.731568
OGN.P20774.OID21123.v1	Systemic lupus erythematosus	9	1.26	1.02	1.56	0.0331387	112	44111	0.514724
OGN.P20774.OID21123.v1	Systemic lupus erythematosus	10	1.27	1.03	1.56	0.02725	115	44111	0.700514
OGN.P20774.OID21123.v1	Systemic lupus erythematosus	11	1.28	1.04	1.57	0.0220419	117	44111	0.883301
OGN.P20774.OID21123.v1	Systemic lupus erythematosus	12	1.26	1.02	1.55	0.028878	118	44111	0.68229
OGN.P20774.OID21123.v1	Systemic lupus erythematosus	13	1.26	1.02	1.55	0.028878	118	44111	0.68229
OGN.P20774.OID21123.v1	Systemic lupus erythematosus	14	1.26	1.02	1.55	0.028878	118	44111	0.68229
OGN.P20774.OID21123.v1	Systemic lupus erythematosus	15	1.26	1.02	1.55	0.028878	118	44111	0.68229
OGN.P20774.OID21123.v1	Systemic lupus erythematosus	16	1.26	1.02	1.55	0.028878	118	44111	0.68229
OGN.P20774.OID21123.v1	Systemic lupus erythematosus	17	1.26	1.02	1.55	0.028878	118	44111	0.68229
PLAU.P00749.OID21124.v1	Systemic lupus erythematosus	1	0.95	0.46	1.93	0.877015	8	44111	16219
PLAU.P00749.OID21124.v1	Systemic lupus erythematosus	2	1.35	0.79	2.29	0.270121	15	44111	16220
PLAU.P00749.OID21124.v1	Systemic lupus erythematosus	3	1.39	0.92	2.1	0.119628	25	44111	16221
PLAU.P00749.OID21124.v1	Systemic lupus erythematosus	4	1.44	1.02	2.03	0.0364972	36	44111	0.886954
PLAU.P00749.OID21124.v1	Systemic lupus erythematosus	5	1.36	1.03	1.8	0.0312512	54	44111	0.623343
PLAU.P00749.OID21124.v1	Systemic lupus erythematosus	6	1.28	1	1.63	0.0500451	70	44111	0.343384
PLAU.P00749.OID21124.v1	Systemic lupus erythematosus	7	1.25	1.01	1.56	0.0423762	87	44111	0.309145
PLAU.P00749.OID21124.v1	Systemic lupus erythematosus	8	1.23	1.01	1.5	0.0386848	106	44111	0.238141
PLAU.P00749.OID21124.v1	Systemic lupus erythematosus	9	1.22	1.01	1.48	0.0410965	112	44111	0.140896
PLAU.P00749.OID21124.v1	Systemic lupus erythematosus	10	1.22	1.01	1.48	0.0395858	115	44111	0.197468
PLAU.P00749.OID21124.v1	Systemic lupus erythematosus	11	1.21	1.01	1.47	0.0435055	117	44111	0.210648
PLAU.P00749.OID21124.v1	Systemic lupus erythematosus	12	1.21	1.01	1.47	0.0423134	118	44111	0.203113
PLAU.P00749.OID21124.v1	Systemic lupus erythematosus	13	1.21	1.01	1.47	0.0423134	118	44111	0.203113
PLAU.P00749.OID21124.v1	Systemic lupus erythematosus	14	1.21	1.01	1.47	0.0423134	118	44111	0.203113
PLAU.P00749.OID21124.v1	Systemic lupus erythematosus	15	1.21	1.01	1.47	0.0423134	118	44111	0.203113
PLAU.P00749.OID21124.v1	Systemic lupus erythematosus	16	1.21	1.01	1.47	0.0423134	118	44111	0.203113
PLAU.P00749.OID21124.v1	Systemic lupus erythematosus	17	1.21	1.01	1.47	0.0423134	118	44111	0.203113
EFNA1.P20827.OID21125.v1	Systemic lupus erythematosus	1	2.91	1.34	6.32	0.00677982	8	44111	16236
EFNA1.P20827.OID21125.v1	Systemic lupus erythematosus	2	2.1	1.21	3.67	0.00883865	15	44111	16237
EFNA1.P20827.OID21125.v1	Systemic lupus erythematosus	3	2.1	1.36	3.24	0.000768107	25	44111	16238
EFNA1.P20827.OID21125.v1	Systemic lupus erythematosus	4	1.78	1.25	2.54	0.00127552	36	44111	0.0211892
EFNA1.P20827.OID21125.v1	Systemic lupus erythematosus	5	1.39	1.05	1.86	0.0236935	54	44111	0.00199243
EFNA1.P20827.OID21125.v1	Systemic lupus erythematosus	6	1.59	1.23	2.05	0.0004208	70	44111	0.408836
EFNA1.P20827.OID21125.v1	Systemic lupus erythematosus	7	1.34	1.07	1.69	0.0114742	87	44111	0.0230379
EFNA1.P20827.OID21125.v1	Systemic lupus erythematosus	8	1.31	1.07	1.61	0.0100631	106	44111	0.0342783
EFNA1.P20827.OID21125.v1	Systemic lupus erythematosus	9	1.3	1.06	1.59	0.0106167	112	44111	0.0216339
EFNA1.P20827.OID21125.v1	Systemic lupus erythematosus	10	1.29	1.06	1.57	0.0121127	115	44111	0.0253971
EFNA1.P20827.OID21125.v1	Systemic lupus erythematosus	11	1.3	1.07	1.58	0.00881788	117	44111	0.0572823
EFNA1.P20827.OID21125.v1	Systemic lupus erythematosus	12	1.3	1.07	1.58	0.00932947	118	44111	0.0468926
EFNA1.P20827.OID21125.v1	Systemic lupus erythematosus	13	1.3	1.07	1.58	0.00932947	118	44111	0.0468926
EFNA1.P20827.OID21125.v1	Systemic lupus erythematosus	14	1.3	1.07	1.58	0.00932947	118	44111	0.0468926
EFNA1.P20827.OID21125.v1	Systemic lupus erythematosus	15	1.3	1.07	1.58	0.00932947	118	44111	0.0468926
EFNA1.P20827.OID21125.v1	Systemic lupus erythematosus	16	1.3	1.07	1.58	0.00932947	118	44111	0.0468926
EFNA1.P20827.OID21125.v1	Systemic lupus erythematosus	17	1.3	1.07	1.58	0.00932947	118	44111	0.0468926
IL1RAP.Q9NPH3.OID21126.v1	Systemic lupus erythematosus	1	2.09	0.99	4.41	0.0522149	8	44111	16253
IL1RAP.Q9NPH3.OID21126.v1	Systemic lupus erythematosus	2	1.21	0.7	2.08	0.496478	15	44111	16254
IL1RAP.Q9NPH3.OID21126.v1	Systemic lupus erythematosus	3	1.14	0.75	1.75	0.536126	25	44111	16255
IL1RAP.Q9NPH3.OID21126.v1	Systemic lupus erythematosus	4	1.16	0.82	1.65	0.407532	36	44111	0.589433
IL1RAP.Q9NPH3.OID21126.v1	Systemic lupus erythematosus	5	0.89	0.67	1.19	0.44541	54	44111	0.0492123
IL1RAP.Q9NPH3.OID21126.v1	Systemic lupus erythematosus	6	0.89	0.69	1.15	0.361242	70	44111	0.162452
IL1RAP.Q9NPH3.OID21126.v1	Systemic lupus erythematosus	7	0.92	0.73	1.15	0.459713	87	44111	0.420222
IL1RAP.Q9NPH3.OID21126.v1	Systemic lupus erythematosus	8	0.85	0.69	1.05	0.130707	106	44111	0.146147
IL1RAP.Q9NPH3.OID21126.v1	Systemic lupus erythematosus	9	0.88	0.72	1.08	0.208171	112	44111	0.339598
IL1RAP.Q9NPH3.OID21126.v1	Systemic lupus erythematosus	10	0.87	0.71	1.06	0.161685	115	44111	0.272092
IL1RAP.Q9NPH3.OID21126.v1	Systemic lupus erythematosus	11	0.85	0.7	1.03	0.102028	117	44111	0.128883
IL1RAP.Q9NPH3.OID21126.v1	Systemic lupus erythematosus	12	0.84	0.69	1.03	0.093409	118	44111	0.124271
IL1RAP.Q9NPH3.OID21126.v1	Systemic lupus erythematosus	13	0.84	0.69	1.03	0.093409	118	44111	0.124271
IL1RAP.Q9NPH3.OID21126.v1	Systemic lupus erythematosus	14	0.84	0.69	1.03	0.093409	118	44111	0.124271
IL1RAP.Q9NPH3.OID21126.v1	Systemic lupus erythematosus	15	0.84	0.69	1.03	0.093409	118	44111	0.124271
IL1RAP.Q9NPH3.OID21126.v1	Systemic lupus erythematosus	16	0.84	0.69	1.03	0.093409	118	44111	0.124271
IL1RAP.Q9NPH3.OID21126.v1	Systemic lupus erythematosus	17	0.84	0.69	1.03	0.093409	118	44111	0.124271
B4GAT1.O43505.OID21127.v1	Systemic lupus erythematosus	1	0.86	0.42	1.79	0.694303	8	44111	16270
B4GAT1.O43505.OID21127.v1	Systemic lupus erythematosus	2	1.22	0.71	2.1	0.475069	15	44111	16271
B4GAT1.O43505.OID21127.v1	Systemic lupus erythematosus	3	1.06	0.7	1.62	0.771018	25	44111	16272
B4GAT1.O43505.OID21127.v1	Systemic lupus erythematosus	4	0.89	0.63	1.26	0.52095	36	44111	0.100911
B4GAT1.O43505.OID21127.v1	Systemic lupus erythematosus	5	0.84	0.63	1.11	0.223427	54	44111	0.21562
B4GAT1.O43505.OID21127.v1	Systemic lupus erythematosus	6	0.86	0.67	1.11	0.249481	70	44111	0.367155
B4GAT1.O43505.OID21127.v1	Systemic lupus erythematosus	7	0.91	0.73	1.14	0.417941	87	44111	0.667158
B4GAT1.O43505.OID21127.v1	Systemic lupus erythematosus	8	0.92	0.76	1.13	0.448152	106	44111	0.933269
B4GAT1.O43505.OID21127.v1	Systemic lupus erythematosus	9	0.95	0.78	1.15	0.595596	112	44111	0.7008
B4GAT1.O43505.OID21127.v1	Systemic lupus erythematosus	10	0.95	0.78	1.15	0.568416	115	44111	0.68572
B4GAT1.O43505.OID21127.v1	Systemic lupus erythematosus	11	0.93	0.77	1.13	0.478939	117	44111	0.85657
B4GAT1.O43505.OID21127.v1	Systemic lupus erythematosus	12	0.94	0.77	1.14	0.510328	118	44111	0.835982
B4GAT1.O43505.OID21127.v1	Systemic lupus erythematosus	13	0.94	0.77	1.14	0.510328	118	44111	0.835982
B4GAT1.O43505.OID21127.v1	Systemic lupus erythematosus	14	0.94	0.77	1.14	0.510328	118	44111	0.835982
B4GAT1.O43505.OID21127.v1	Systemic lupus erythematosus	15	0.94	0.77	1.14	0.510328	118	44111	0.835982
B4GAT1.O43505.OID21127.v1	Systemic lupus erythematosus	16	0.94	0.77	1.14	0.510328	118	44111	0.835982
B4GAT1.O43505.OID21127.v1	Systemic lupus erythematosus	17	0.94	0.77	1.14	0.510328	118	44111	0.835982
ALDH1A1.P00352.OID21128.v1	Systemic lupus erythematosus	1	1.04	0.51	2.11	0.910743	8	44111	16287
ALDH1A1.P00352.OID21128.v1	Systemic lupus erythematosus	2	1.26	0.75	2.09	0.380058	15	44111	16288
ALDH1A1.P00352.OID21128.v1	Systemic lupus erythematosus	3	1.11	0.74	1.65	0.62131	25	44111	16289
ALDH1A1.P00352.OID21128.v1	Systemic lupus erythematosus	4	1.07	0.77	1.5	0.676715	36	44111	0.625834
ALDH1A1.P00352.OID21128.v1	Systemic lupus erythematosus	5	1.15	0.87	1.5	0.327403	54	44111	0.955955
ALDH1A1.P00352.OID21128.v1	Systemic lupus erythematosus	6	1.18	0.93	1.5	0.165999	70	44111	0.656111
ALDH1A1.P00352.OID21128.v1	Systemic lupus erythematosus	7	1.2	0.97	1.49	0.0917628	87	44111	0.587098
ALDH1A1.P00352.OID21128.v1	Systemic lupus erythematosus	8	1.11	0.91	1.35	0.309027	106	44111	0.465746
ALDH1A1.P00352.OID21128.v1	Systemic lupus erythematosus	9	1.12	0.93	1.36	0.23053	112	44111	0.735985
ALDH1A1.P00352.OID21128.v1	Systemic lupus erythematosus	10	1.14	0.94	1.37	0.175738	115	44111	0.924459
ALDH1A1.P00352.OID21128.v1	Systemic lupus erythematosus	11	1.15	0.95	1.38	0.14874	117	44111	0.897942
ALDH1A1.P00352.OID21128.v1	Systemic lupus erythematosus	12	1.14	0.95	1.38	0.15463	118	44111	0.983603
ALDH1A1.P00352.OID21128.v1	Systemic lupus erythematosus	13	1.14	0.95	1.38	0.15463	118	44111	0.983603
ALDH1A1.P00352.OID21128.v1	Systemic lupus erythematosus	14	1.14	0.95	1.38	0.15463	118	44111	0.983603
ALDH1A1.P00352.OID21128.v1	Systemic lupus erythematosus	15	1.14	0.95	1.38	0.15463	118	44111	0.983603
ALDH1A1.P00352.OID21128.v1	Systemic lupus erythematosus	16	1.14	0.95	1.38	0.15463	118	44111	0.983603
ALDH1A1.P00352.OID21128.v1	Systemic lupus erythematosus	17	1.14	0.95	1.38	0.15463	118	44111	0.983603
PILRA.Q9UKJ1.OID21129.v1	Systemic lupus erythematosus	1	1.6	0.77	3.34	0.210358	8	44111	16304
PILRA.Q9UKJ1.OID21129.v1	Systemic lupus erythematosus	2	1.66	0.97	2.86	0.0661656	15	44111	16305
PILRA.Q9UKJ1.OID21129.v1	Systemic lupus erythematosus	3	2.68	1.75	4.11	5.69426e-06	25	44111	16306
PILRA.Q9UKJ1.OID21129.v1	Systemic lupus erythematosus	4	1.84	1.29	2.61	0.000721195	36	44111	0.116608
PILRA.Q9UKJ1.OID21129.v1	Systemic lupus erythematosus	5	1.86	1.39	2.48	2.9197e-05	54	44111	0.399771
PILRA.Q9UKJ1.OID21129.v1	Systemic lupus erythematosus	6	2.02	1.56	2.61	8.23843e-08	70	44111	0.78398
PILRA.Q9UKJ1.OID21129.v1	Systemic lupus erythematosus	7	2	1.59	2.51	4.20106e-09	87	44111	0.960532
PILRA.Q9UKJ1.OID21129.v1	Systemic lupus erythematosus	8	1.98	1.61	2.45	1.44478e-10	106	44111	0.807264
PILRA.Q9UKJ1.OID21129.v1	Systemic lupus erythematosus	9	1.97	1.61	2.42	6.08521e-11	112	44111	0.682418
PILRA.Q9UKJ1.OID21129.v1	Systemic lupus erythematosus	10	1.97	1.61	2.41	3.68903e-11	115	44111	0.740461
PILRA.Q9UKJ1.OID21129.v1	Systemic lupus erythematosus	11	1.98	1.63	2.42	1.57509e-11	117	44111	0.97559
PILRA.Q9UKJ1.OID21129.v1	Systemic lupus erythematosus	12	1.96	1.61	2.39	3.00765e-11	118	44111	0.754255
PILRA.Q9UKJ1.OID21129.v1	Systemic lupus erythematosus	13	1.96	1.61	2.39	3.00765e-11	118	44111	0.754255
PILRA.Q9UKJ1.OID21129.v1	Systemic lupus erythematosus	14	1.96	1.61	2.39	3.00765e-11	118	44111	0.754255
PILRA.Q9UKJ1.OID21129.v1	Systemic lupus erythematosus	15	1.96	1.61	2.39	3.00765e-11	118	44111	0.754255
PILRA.Q9UKJ1.OID21129.v1	Systemic lupus erythematosus	16	1.96	1.61	2.39	3.00765e-11	118	44111	0.754255
PILRA.Q9UKJ1.OID21129.v1	Systemic lupus erythematosus	17	1.96	1.61	2.39	3.00765e-11	118	44111	0.754255
CD300LG.Q6UXG3.OID21130.v1	Systemic lupus erythematosus	1	2.06	0.98	4.34	0.057376	8	44111	16321
CD300LG.Q6UXG3.OID21130.v1	Systemic lupus erythematosus	2	1.56	0.91	2.68	0.104661	15	44111	16322
CD300LG.Q6UXG3.OID21130.v1	Systemic lupus erythematosus	3	1.34	0.88	2.03	0.168901	25	44111	16323
CD300LG.Q6UXG3.OID21130.v1	Systemic lupus erythematosus	4	1.27	0.9	1.8	0.16745	36	44111	0.200884
CD300LG.Q6UXG3.OID21130.v1	Systemic lupus erythematosus	5	1.15	0.87	1.52	0.337836	54	44111	0.164262
CD300LG.Q6UXG3.OID21130.v1	Systemic lupus erythematosus	6	1.15	0.9	1.48	0.2605	70	44111	0.294235
CD300LG.Q6UXG3.OID21130.v1	Systemic lupus erythematosus	7	1.06	0.85	1.32	0.633453	87	44111	0.054116
CD300LG.Q6UXG3.OID21130.v1	Systemic lupus erythematosus	8	1.05	0.86	1.28	0.639976	106	44111	0.142973
CD300LG.Q6UXG3.OID21130.v1	Systemic lupus erythematosus	9	1.02	0.84	1.25	0.815637	112	44111	0.0391286
CD300LG.Q6UXG3.OID21130.v1	Systemic lupus erythematosus	10	1	0.83	1.22	0.968912	115	44111	0.0283788
CD300LG.Q6UXG3.OID21130.v1	Systemic lupus erythematosus	11	1	0.83	1.22	0.959539	117	44111	0.035992
CD300LG.Q6UXG3.OID21130.v1	Systemic lupus erythematosus	12	1	0.82	1.21	0.971878	118	44111	0.0217045
CD300LG.Q6UXG3.OID21130.v1	Systemic lupus erythematosus	13	1	0.82	1.21	0.971878	118	44111	0.0217045
CD300LG.Q6UXG3.OID21130.v1	Systemic lupus erythematosus	14	1	0.82	1.21	0.971878	118	44111	0.0217045
CD300LG.Q6UXG3.OID21130.v1	Systemic lupus erythematosus	15	1	0.82	1.21	0.971878	118	44111	0.0217045
CD300LG.Q6UXG3.OID21130.v1	Systemic lupus erythematosus	16	1	0.82	1.21	0.971878	118	44111	0.0217045
CD300LG.Q6UXG3.OID21130.v1	Systemic lupus erythematosus	17	1	0.82	1.21	0.971878	118	44111	0.0217045
PECAM1.P16284.OID21131.v1	Systemic lupus erythematosus	1	1.16	0.58	2.34	0.674955	8	44111	16338
PECAM1.P16284.OID21131.v1	Systemic lupus erythematosus	2	1.09	0.66	1.82	0.727792	15	44111	16339
PECAM1.P16284.OID21131.v1	Systemic lupus erythematosus	3	1.14	0.77	1.7	0.50808	25	44111	16340
PECAM1.P16284.OID21131.v1	Systemic lupus erythematosus	4	1.11	0.8	1.54	0.541277	36	44111	0.516089
PECAM1.P16284.OID21131.v1	Systemic lupus erythematosus	5	1.04	0.79	1.36	0.793793	54	44111	0.219137
PECAM1.P16284.OID21131.v1	Systemic lupus erythematosus	6	1	0.79	1.26	0.98027	70	44111	0.232413
PECAM1.P16284.OID21131.v1	Systemic lupus erythematosus	7	1.05	0.85	1.29	0.682643	87	44111	0.793419
PECAM1.P16284.OID21131.v1	Systemic lupus erythematosus	8	1.01	0.83	1.22	0.951852	106	44111	0.426589
PECAM1.P16284.OID21131.v1	Systemic lupus erythematosus	9	1.01	0.84	1.22	0.888458	112	44111	0.494098
PECAM1.P16284.OID21131.v1	Systemic lupus erythematosus	10	0.99	0.82	1.19	0.907475	115	44111	0.301092
PECAM1.P16284.OID21131.v1	Systemic lupus erythematosus	11	1	0.83	1.2	0.969679	117	44111	0.412254
PECAM1.P16284.OID21131.v1	Systemic lupus erythematosus	12	1	0.83	1.19	0.959069	118	44111	0.372254
PECAM1.P16284.OID21131.v1	Systemic lupus erythematosus	13	1	0.83	1.19	0.959069	118	44111	0.372254
PECAM1.P16284.OID21131.v1	Systemic lupus erythematosus	14	1	0.83	1.19	0.959069	118	44111	0.372254
PECAM1.P16284.OID21131.v1	Systemic lupus erythematosus	15	1	0.83	1.19	0.959069	118	44111	0.372254
PECAM1.P16284.OID21131.v1	Systemic lupus erythematosus	16	1	0.83	1.19	0.959069	118	44111	0.372254
PECAM1.P16284.OID21131.v1	Systemic lupus erythematosus	17	1	0.83	1.19	0.959069	118	44111	0.372254
GNLY.P22749.OID21132.v1	Systemic lupus erythematosus	1	0.82	0.41	1.64	0.572326	8	44111	16355
GNLY.P22749.OID21132.v1	Systemic lupus erythematosus	2	0.83	0.5	1.38	0.468133	15	44111	16356
GNLY.P22749.OID21132.v1	Systemic lupus erythematosus	3	0.97	0.65	1.45	0.890383	25	44111	16357
GNLY.P22749.OID21132.v1	Systemic lupus erythematosus	4	0.99	0.71	1.38	0.942001	36	44111	0.986326
GNLY.P22749.OID21132.v1	Systemic lupus erythematosus	5	0.96	0.73	1.27	0.785048	54	44111	0.689418
GNLY.P22749.OID21132.v1	Systemic lupus erythematosus	6	0.94	0.74	1.2	0.631491	70	44111	0.653981
GNLY.P22749.OID21132.v1	Systemic lupus erythematosus	7	0.91	0.73	1.13	0.389085	87	44111	0.380328
GNLY.P22749.OID21132.v1	Systemic lupus erythematosus	8	0.9	0.74	1.1	0.299854	106	44111	0.312135
GNLY.P22749.OID21132.v1	Systemic lupus erythematosus	9	0.9	0.74	1.09	0.278291	112	44111	0.243165
GNLY.P22749.OID21132.v1	Systemic lupus erythematosus	10	0.91	0.75	1.1	0.31166	115	44111	0.377541
GNLY.P22749.OID21132.v1	Systemic lupus erythematosus	11	0.91	0.75	1.09	0.303474	117	44111	0.425167
GNLY.P22749.OID21132.v1	Systemic lupus erythematosus	12	0.91	0.75	1.1	0.317501	118	44111	0.430509
GNLY.P22749.OID21132.v1	Systemic lupus erythematosus	13	0.91	0.75	1.1	0.317501	118	44111	0.430509
GNLY.P22749.OID21132.v1	Systemic lupus erythematosus	14	0.91	0.75	1.1	0.317501	118	44111	0.430509
GNLY.P22749.OID21132.v1	Systemic lupus erythematosus	15	0.91	0.75	1.1	0.317501	118	44111	0.430509
GNLY.P22749.OID21132.v1	Systemic lupus erythematosus	16	0.91	0.75	1.1	0.317501	118	44111	0.430509
GNLY.P22749.OID21132.v1	Systemic lupus erythematosus	17	0.91	0.75	1.1	0.317501	118	44111	0.430509
FCER2.P06734.OID21133.v1	Systemic lupus erythematosus	1	1.08	0.51	2.27	0.841541	8	44111	16372
FCER2.P06734.OID21133.v1	Systemic lupus erythematosus	2	0.88	0.52	1.52	0.657141	15	44111	16373
FCER2.P06734.OID21133.v1	Systemic lupus erythematosus	3	1.34	0.88	2.04	0.171863	25	44111	16374
FCER2.P06734.OID21133.v1	Systemic lupus erythematosus	4	1.46	1.03	2.06	0.0348854	36	44111	0.558601
FCER2.P06734.OID21133.v1	Systemic lupus erythematosus	5	1.46	1.09	1.94	0.0100618	54	44111	0.913396
FCER2.P06734.OID21133.v1	Systemic lupus erythematosus	6	1.47	1.14	1.89	0.00274033	70	44111	0.847994
FCER2.P06734.OID21133.v1	Systemic lupus erythematosus	7	1.46	1.17	1.84	0.000984065	87	44111	0.978733
FCER2.P06734.OID21133.v1	Systemic lupus erythematosus	8	1.5	1.22	1.84	0.000122861	106	44111	0.92016
FCER2.P06734.OID21133.v1	Systemic lupus erythematosus	9	1.48	1.21	1.8	0.00012699	112	44111	0.565908
FCER2.P06734.OID21133.v1	Systemic lupus erythematosus	10	1.48	1.22	1.8	9.37124e-05	115	44111	0.721963
FCER2.P06734.OID21133.v1	Systemic lupus erythematosus	11	1.42	1.17	1.73	0.000380425	117	44111	0.386983
FCER2.P06734.OID21133.v1	Systemic lupus erythematosus	12	1.42	1.17	1.72	0.000449426	118	44111	0.294873
FCER2.P06734.OID21133.v1	Systemic lupus erythematosus	13	1.42	1.17	1.72	0.000449426	118	44111	0.294873
FCER2.P06734.OID21133.v1	Systemic lupus erythematosus	14	1.42	1.17	1.72	0.000449426	118	44111	0.294873
FCER2.P06734.OID21133.v1	Systemic lupus erythematosus	15	1.42	1.17	1.72	0.000449426	118	44111	0.294873
FCER2.P06734.OID21133.v1	Systemic lupus erythematosus	16	1.42	1.17	1.72	0.000449426	118	44111	0.294873
FCER2.P06734.OID21133.v1	Systemic lupus erythematosus	17	1.42	1.17	1.72	0.000449426	118	44111	0.294873
MFGE8.Q08431.OID21134.v1	Systemic lupus erythematosus	1	1.56	0.76	3.18	0.221599	8	44111	16389
MFGE8.Q08431.OID21134.v1	Systemic lupus erythematosus	2	1.29	0.77	2.16	0.334106	15	44111	16390
MFGE8.Q08431.OID21134.v1	Systemic lupus erythematosus	3	1.1	0.74	1.65	0.638072	25	44111	16391
MFGE8.Q08431.OID21134.v1	Systemic lupus erythematosus	4	1.09	0.78	1.53	0.597513	36	44111	0.364082
MFGE8.Q08431.OID21134.v1	Systemic lupus erythematosus	5	1.02	0.78	1.35	0.873091	54	44111	0.138426
MFGE8.Q08431.OID21134.v1	Systemic lupus erythematosus	6	1.1	0.86	1.4	0.449624	70	44111	0.90342
MFGE8.Q08431.OID21134.v1	Systemic lupus erythematosus	7	1.09	0.88	1.36	0.42397	87	44111	0.947172
MFGE8.Q08431.OID21134.v1	Systemic lupus erythematosus	8	0.98	0.81	1.2	0.875104	106	44111	0.149651
MFGE8.Q08431.OID21134.v1	Systemic lupus erythematosus	9	1	0.82	1.21	0.986529	112	44111	0.317894
MFGE8.Q08431.OID21134.v1	Systemic lupus erythematosus	10	0.97	0.81	1.18	0.793765	115	44111	0.16756
MFGE8.Q08431.OID21134.v1	Systemic lupus erythematosus	11	0.97	0.8	1.17	0.7614	117	44111	0.182979
MFGE8.Q08431.OID21134.v1	Systemic lupus erythematosus	12	0.97	0.8	1.17	0.756866	118	44111	0.184745
MFGE8.Q08431.OID21134.v1	Systemic lupus erythematosus	13	0.97	0.8	1.17	0.756866	118	44111	0.184745
MFGE8.Q08431.OID21134.v1	Systemic lupus erythematosus	14	0.97	0.8	1.17	0.756866	118	44111	0.184745
MFGE8.Q08431.OID21134.v1	Systemic lupus erythematosus	15	0.97	0.8	1.17	0.756866	118	44111	0.184745
MFGE8.Q08431.OID21134.v1	Systemic lupus erythematosus	16	0.97	0.8	1.17	0.756866	118	44111	0.184745
MFGE8.Q08431.OID21134.v1	Systemic lupus erythematosus	17	0.97	0.8	1.17	0.756866	118	44111	0.184745
TXNRD1.Q16881.OID21135.v1	Systemic lupus erythematosus	1	1.12	0.55	2.25	0.755188	8	44111	16406
TXNRD1.Q16881.OID21135.v1	Systemic lupus erythematosus	2	1.16	0.69	1.93	0.579936	15	44111	16407
TXNRD1.Q16881.OID21135.v1	Systemic lupus erythematosus	3	1.2	0.81	1.79	0.365666	25	44111	16408
TXNRD1.Q16881.OID21135.v1	Systemic lupus erythematosus	4	1.06	0.76	1.47	0.740912	36	44111	0.249566
TXNRD1.Q16881.OID21135.v1	Systemic lupus erythematosus	5	1.13	0.86	1.47	0.388037	54	44111	0.814558
TXNRD1.Q16881.OID21135.v1	Systemic lupus erythematosus	6	1.24	0.98	1.57	0.0744639	70	44111	0.311353
TXNRD1.Q16881.OID21135.v1	Systemic lupus erythematosus	7	1.25	1.01	1.54	0.0428254	87	44111	0.390985
TXNRD1.Q16881.OID21135.v1	Systemic lupus erythematosus	8	1.16	0.96	1.41	0.120229	106	44111	0.728313
TXNRD1.Q16881.OID21135.v1	Systemic lupus erythematosus	9	1.17	0.97	1.41	0.0944905	112	44111	0.843146
TXNRD1.Q16881.OID21135.v1	Systemic lupus erythematosus	10	1.15	0.95	1.38	0.141828	115	44111	0.588063
TXNRD1.Q16881.OID21135.v1	Systemic lupus erythematosus	11	1.16	0.96	1.39	0.120725	117	44111	0.726388
TXNRD1.Q16881.OID21135.v1	Systemic lupus erythematosus	12	1.15	0.96	1.38	0.137116	118	44111	0.620368
TXNRD1.Q16881.OID21135.v1	Systemic lupus erythematosus	13	1.15	0.96	1.38	0.137116	118	44111	0.620368
TXNRD1.Q16881.OID21135.v1	Systemic lupus erythematosus	14	1.15	0.96	1.38	0.137116	118	44111	0.620368
TXNRD1.Q16881.OID21135.v1	Systemic lupus erythematosus	15	1.15	0.96	1.38	0.137116	118	44111	0.620368
TXNRD1.Q16881.OID21135.v1	Systemic lupus erythematosus	16	1.15	0.96	1.38	0.137116	118	44111	0.620368
TXNRD1.Q16881.OID21135.v1	Systemic lupus erythematosus	17	1.15	0.96	1.38	0.137116	118	44111	0.620368
IL7R.P16871.OID21136.v1	Systemic lupus erythematosus	1	0.94	0.46	1.93	0.873337	8	44111	16423
IL7R.P16871.OID21136.v1	Systemic lupus erythematosus	2	1.03	0.61	1.75	0.899074	15	44111	16424
IL7R.P16871.OID21136.v1	Systemic lupus erythematosus	3	1.1	0.73	1.65	0.656029	25	44111	16425
IL7R.P16871.OID21136.v1	Systemic lupus erythematosus	4	1.07	0.76	1.49	0.709073	36	44111	0.754583
IL7R.P16871.OID21136.v1	Systemic lupus erythematosus	5	0.94	0.71	1.24	0.662242	54	44111	0.280817
IL7R.P16871.OID21136.v1	Systemic lupus erythematosus	6	0.89	0.7	1.14	0.35755	70	44111	0.117215
IL7R.P16871.OID21136.v1	Systemic lupus erythematosus	7	0.89	0.71	1.1	0.278179	87	44111	0.131467
IL7R.P16871.OID21136.v1	Systemic lupus erythematosus	8	0.9	0.74	1.09	0.289313	106	44111	0.466432
IL7R.P16871.OID21136.v1	Systemic lupus erythematosus	9	0.88	0.72	1.06	0.177291	112	44111	0.223395
IL7R.P16871.OID21136.v1	Systemic lupus erythematosus	10	0.85	0.7	1.02	0.0859713	115	44111	0.0879264
IL7R.P16871.OID21136.v1	Systemic lupus erythematosus	11	0.88	0.73	1.06	0.16338	117	44111	0.265378
IL7R.P16871.OID21136.v1	Systemic lupus erythematosus	12	0.88	0.73	1.05	0.161079	118	44111	0.245387
IL7R.P16871.OID21136.v1	Systemic lupus erythematosus	13	0.88	0.73	1.05	0.161079	118	44111	0.245387
IL7R.P16871.OID21136.v1	Systemic lupus erythematosus	14	0.88	0.73	1.05	0.161079	118	44111	0.245387
IL7R.P16871.OID21136.v1	Systemic lupus erythematosus	15	0.88	0.73	1.05	0.161079	118	44111	0.245387
IL7R.P16871.OID21136.v1	Systemic lupus erythematosus	16	0.88	0.73	1.05	0.161079	118	44111	0.245387
IL7R.P16871.OID21136.v1	Systemic lupus erythematosus	17	0.88	0.73	1.05	0.161079	118	44111	0.245387
HAVCR2.Q8TDQ0.OID21137.v1	Systemic lupus erythematosus	1	2.72	1.24	5.98	0.0127664	8	44111	16440
HAVCR2.Q8TDQ0.OID21137.v1	Systemic lupus erythematosus	2	2.48	1.38	4.44	0.00236736	15	44111	16441
HAVCR2.Q8TDQ0.OID21137.v1	Systemic lupus erythematosus	3	3.34	2.13	5.23	1.36706e-07	25	44111	16442
HAVCR2.Q8TDQ0.OID21137.v1	Systemic lupus erythematosus	4	2.48	1.72	3.57	1.07301e-06	36	44111	0.0669067
HAVCR2.Q8TDQ0.OID21137.v1	Systemic lupus erythematosus	5	2.22	1.64	3	2.45122e-07	54	44111	0.0485105
HAVCR2.Q8TDQ0.OID21137.v1	Systemic lupus erythematosus	6	2.46	1.89	3.2	2.17567e-11	70	44111	0.79331
HAVCR2.Q8TDQ0.OID21137.v1	Systemic lupus erythematosus	7	2.33	1.84	2.95	3.25193e-12	87	44111	0.470917
HAVCR2.Q8TDQ0.OID21137.v1	Systemic lupus erythematosus	8	2.3	1.86	2.86	2.69237e-14	106	44111	0.297393
HAVCR2.Q8TDQ0.OID21137.v1	Systemic lupus erythematosus	9	2.27	1.85	2.8	1.1125e-14	112	44111	0.180453
HAVCR2.Q8TDQ0.OID21137.v1	Systemic lupus erythematosus	10	2.3	1.88	2.83	1.9193e-15	115	44111	0.340958
HAVCR2.Q8TDQ0.OID21137.v1	Systemic lupus erythematosus	11	2.29	1.86	2.81	2.15064e-15	117	44111	0.381799
HAVCR2.Q8TDQ0.OID21137.v1	Systemic lupus erythematosus	12	2.24	1.83	2.75	8.46737e-15	118	44111	0.211406
HAVCR2.Q8TDQ0.OID21137.v1	Systemic lupus erythematosus	13	2.24	1.83	2.75	8.46737e-15	118	44111	0.211406
HAVCR2.Q8TDQ0.OID21137.v1	Systemic lupus erythematosus	14	2.24	1.83	2.75	8.46737e-15	118	44111	0.211406
HAVCR2.Q8TDQ0.OID21137.v1	Systemic lupus erythematosus	15	2.24	1.83	2.75	8.46737e-15	118	44111	0.211406
HAVCR2.Q8TDQ0.OID21137.v1	Systemic lupus erythematosus	16	2.24	1.83	2.75	8.46737e-15	118	44111	0.211406
HAVCR2.Q8TDQ0.OID21137.v1	Systemic lupus erythematosus	17	2.24	1.83	2.75	8.46737e-15	118	44111	0.211406
ARSA.P15289.OID21138.v1	Systemic lupus erythematosus	1	0.95	0.47	1.91	0.878446	8	44111	16457
ARSA.P15289.OID21138.v1	Systemic lupus erythematosus	2	1.34	0.8	2.24	0.266092	15	44111	16458
ARSA.P15289.OID21138.v1	Systemic lupus erythematosus	3	1.48	0.99	2.21	0.0554079	25	44111	16459
ARSA.P15289.OID21138.v1	Systemic lupus erythematosus	4	1.54	1.11	2.14	0.0101294	36	44111	0.427953
ARSA.P15289.OID21138.v1	Systemic lupus erythematosus	5	1.42	1.08	1.86	0.0113313	54	44111	0.791512
ARSA.P15289.OID21138.v1	Systemic lupus erythematosus	6	1.41	1.11	1.79	0.00452686	70	44111	0.715981
ARSA.P15289.OID21138.v1	Systemic lupus erythematosus	7	1.39	1.12	1.71	0.00265296	87	44111	0.61883
ARSA.P15289.OID21138.v1	Systemic lupus erythematosus	8	1.32	1.09	1.6	0.00486939	106	44111	0.214741
ARSA.P15289.OID21138.v1	Systemic lupus erythematosus	9	1.35	1.12	1.63	0.00173322	112	44111	0.45794
ARSA.P15289.OID21138.v1	Systemic lupus erythematosus	10	1.34	1.11	1.61	0.00218736	115	44111	0.377219
ARSA.P15289.OID21138.v1	Systemic lupus erythematosus	11	1.34	1.11	1.61	0.00185054	117	44111	0.445057
ARSA.P15289.OID21138.v1	Systemic lupus erythematosus	12	1.35	1.12	1.62	0.00129974	118	44111	0.520035
ARSA.P15289.OID21138.v1	Systemic lupus erythematosus	13	1.35	1.12	1.62	0.00129974	118	44111	0.520035
ARSA.P15289.OID21138.v1	Systemic lupus erythematosus	14	1.35	1.12	1.62	0.00129974	118	44111	0.520035
ARSA.P15289.OID21138.v1	Systemic lupus erythematosus	15	1.35	1.12	1.62	0.00129974	118	44111	0.520035
ARSA.P15289.OID21138.v1	Systemic lupus erythematosus	16	1.35	1.12	1.62	0.00129974	118	44111	0.520035
ARSA.P15289.OID21138.v1	Systemic lupus erythematosus	17	1.35	1.12	1.62	0.00129974	118	44111	0.520035
ITGA5.P08648.OID21139.v1	Systemic lupus erythematosus	1	0.73	0.34	1.54	0.403425	8	44111	16474
ITGA5.P08648.OID21139.v1	Systemic lupus erythematosus	2	1.09	0.62	1.9	0.766489	15	44111	16475
ITGA5.P08648.OID21139.v1	Systemic lupus erythematosus	3	1.19	0.77	1.83	0.433357	25	44111	16476
ITGA5.P08648.OID21139.v1	Systemic lupus erythematosus	4	1.29	0.9	1.84	0.164373	36	44111	0.842264
ITGA5.P08648.OID21139.v1	Systemic lupus erythematosus	5	1.24	0.93	1.66	0.147737	54	44111	0.794244
ITGA5.P08648.OID21139.v1	Systemic lupus erythematosus	6	1.24	0.96	1.61	0.0960717	70	44111	0.931753
ITGA5.P08648.OID21139.v1	Systemic lupus erythematosus	7	1.15	0.91	1.45	0.234345	87	44111	0.328313
ITGA5.P08648.OID21139.v1	Systemic lupus erythematosus	8	1.17	0.95	1.45	0.131254	106	44111	0.525718
ITGA5.P08648.OID21139.v1	Systemic lupus erythematosus	9	1.18	0.96	1.44	0.115187	112	44111	0.407572
ITGA5.P08648.OID21139.v1	Systemic lupus erythematosus	10	1.18	0.96	1.44	0.108629	115	44111	0.506764
ITGA5.P08648.OID21139.v1	Systemic lupus erythematosus	11	1.22	1	1.48	0.0529399	117	44111	0.998519
ITGA5.P08648.OID21139.v1	Systemic lupus erythematosus	12	1.19	0.98	1.45	0.0809238	118	44111	0.656106
ITGA5.P08648.OID21139.v1	Systemic lupus erythematosus	13	1.19	0.98	1.45	0.0809238	118	44111	0.656106
ITGA5.P08648.OID21139.v1	Systemic lupus erythematosus	14	1.19	0.98	1.45	0.0809238	118	44111	0.656106
ITGA5.P08648.OID21139.v1	Systemic lupus erythematosus	15	1.19	0.98	1.45	0.0809238	118	44111	0.656106
ITGA5.P08648.OID21139.v1	Systemic lupus erythematosus	16	1.19	0.98	1.45	0.0809238	118	44111	0.656106
ITGA5.P08648.OID21139.v1	Systemic lupus erythematosus	17	1.19	0.98	1.45	0.0809238	118	44111	0.656106
FYB1.O15117.OID21140.v1	Systemic lupus erythematosus	1	1.55	0.78	3.1	0.213027	8	44111	16491
FYB1.O15117.OID21140.v1	Systemic lupus erythematosus	2	1.05	0.63	1.75	0.841098	15	44111	16492
FYB1.O15117.OID21140.v1	Systemic lupus erythematosus	3	1.11	0.75	1.64	0.604292	25	44111	16493
FYB1.O15117.OID21140.v1	Systemic lupus erythematosus	4	1.05	0.75	1.46	0.778727	36	44111	0.254899
FYB1.O15117.OID21140.v1	Systemic lupus erythematosus	5	1.01	0.77	1.32	0.946998	54	44111	0.345869
FYB1.O15117.OID21140.v1	Systemic lupus erythematosus	6	1.07	0.85	1.36	0.55752	70	44111	0.898569
FYB1.O15117.OID21140.v1	Systemic lupus erythematosus	7	1.09	0.88	1.35	0.412018	87	44111	0.645807
FYB1.O15117.OID21140.v1	Systemic lupus erythematosus	8	1.05	0.87	1.27	0.623383	106	44111	0.802771
FYB1.O15117.OID21140.v1	Systemic lupus erythematosus	9	1.06	0.88	1.28	0.517342	112	44111	0.999178
FYB1.O15117.OID21140.v1	Systemic lupus erythematosus	10	1.05	0.87	1.26	0.596104	115	44111	0.839478
FYB1.O15117.OID21140.v1	Systemic lupus erythematosus	11	1.06	0.88	1.27	0.524347	117	44111	0.993736
FYB1.O15117.OID21140.v1	Systemic lupus erythematosus	12	1.06	0.88	1.27	0.523438	118	44111	0.990435
FYB1.O15117.OID21140.v1	Systemic lupus erythematosus	13	1.06	0.88	1.27	0.523438	118	44111	0.990435
FYB1.O15117.OID21140.v1	Systemic lupus erythematosus	14	1.06	0.88	1.27	0.523438	118	44111	0.990435
FYB1.O15117.OID21140.v1	Systemic lupus erythematosus	15	1.06	0.88	1.27	0.523438	118	44111	0.990435
FYB1.O15117.OID21140.v1	Systemic lupus erythematosus	16	1.06	0.88	1.27	0.523438	118	44111	0.990435
FYB1.O15117.OID21140.v1	Systemic lupus erythematosus	17	1.06	0.88	1.27	0.523438	118	44111	0.990435
BLVRB.P30043.OID21141.v1	Systemic lupus erythematosus	1	0.87	0.44	1.74	0.702246	8	44111	16508
BLVRB.P30043.OID21141.v1	Systemic lupus erythematosus	2	1.54	0.94	2.52	0.0846735	15	44111	16509
BLVRB.P30043.OID21141.v1	Systemic lupus erythematosus	3	1.19	0.81	1.74	0.376093	25	44111	16510
BLVRB.P30043.OID21141.v1	Systemic lupus erythematosus	4	1.04	0.76	1.44	0.793196	36	44111	0.235506
BLVRB.P30043.OID21141.v1	Systemic lupus erythematosus	5	1.14	0.87	1.48	0.337568	54	44111	0.945452
BLVRB.P30043.OID21141.v1	Systemic lupus erythematosus	6	1.15	0.91	1.45	0.235521	70	44111	0.889013
BLVRB.P30043.OID21141.v1	Systemic lupus erythematosus	7	1.14	0.92	1.4	0.228333	87	44111	0.969401
BLVRB.P30043.OID21141.v1	Systemic lupus erythematosus	8	1.08	0.9	1.3	0.421049	106	44111	0.417711
BLVRB.P30043.OID21141.v1	Systemic lupus erythematosus	9	1.08	0.9	1.3	0.387884	112	44111	0.542741
BLVRB.P30043.OID21141.v1	Systemic lupus erythematosus	10	1.1	0.92	1.32	0.305981	115	44111	0.746083
BLVRB.P30043.OID21141.v1	Systemic lupus erythematosus	11	1.1	0.92	1.31	0.302815	117	44111	0.790698
BLVRB.P30043.OID21141.v1	Systemic lupus erythematosus	12	1.1	0.92	1.32	0.286641	118	44111	0.822453
BLVRB.P30043.OID21141.v1	Systemic lupus erythematosus	13	1.1	0.92	1.32	0.286641	118	44111	0.822453
BLVRB.P30043.OID21141.v1	Systemic lupus erythematosus	14	1.1	0.92	1.32	0.286641	118	44111	0.822453
BLVRB.P30043.OID21141.v1	Systemic lupus erythematosus	15	1.1	0.92	1.32	0.286641	118	44111	0.822453
BLVRB.P30043.OID21141.v1	Systemic lupus erythematosus	16	1.1	0.92	1.32	0.286641	118	44111	0.822453
BLVRB.P30043.OID21141.v1	Systemic lupus erythematosus	17	1.1	0.92	1.32	0.286641	118	44111	0.822453
RELT.Q969Z4.OID21142.v1	Systemic lupus erythematosus	1	2.44	1.16	5.13	0.0185758	8	44111	16525
RELT.Q969Z4.OID21142.v1	Systemic lupus erythematosus	2	2.3	1.33	3.97	0.00275945	15	44111	16526
RELT.Q969Z4.OID21142.v1	Systemic lupus erythematosus	3	2.58	1.7	3.93	9.60403e-06	25	44111	16527
RELT.Q969Z4.OID21142.v1	Systemic lupus erythematosus	4	2.32	1.63	3.32	3.28471e-06	36	44111	0.230605
RELT.Q969Z4.OID21142.v1	Systemic lupus erythematosus	5	1.85	1.37	2.49	5.07027e-05	54	44111	0.00363478
RELT.Q969Z4.OID21142.v1	Systemic lupus erythematosus	6	1.87	1.44	2.43	3.07944e-06	70	44111	0.0936499
RELT.Q969Z4.OID21142.v1	Systemic lupus erythematosus	7	1.68	1.32	2.13	1.97344e-05	87	44111	0.0133299
RELT.Q969Z4.OID21142.v1	Systemic lupus erythematosus	8	1.75	1.41	2.17	3.29197e-07	106	44111	0.13346
RELT.Q969Z4.OID21142.v1	Systemic lupus erythematosus	9	1.77	1.43	2.18	9.58519e-08	112	44111	0.233924
RELT.Q969Z4.OID21142.v1	Systemic lupus erythematosus	10	1.77	1.44	2.17	7.1966e-08	115	44111	0.277233
RELT.Q969Z4.OID21142.v1	Systemic lupus erythematosus	11	1.75	1.43	2.15	8.1689e-08	117	44111	0.368181
RELT.Q969Z4.OID21142.v1	Systemic lupus erythematosus	12	1.74	1.42	2.14	1.04389e-07	118	44111	0.278881
RELT.Q969Z4.OID21142.v1	Systemic lupus erythematosus	13	1.74	1.42	2.14	1.04389e-07	118	44111	0.278881
RELT.Q969Z4.OID21142.v1	Systemic lupus erythematosus	14	1.74	1.42	2.14	1.04389e-07	118	44111	0.278881
RELT.Q969Z4.OID21142.v1	Systemic lupus erythematosus	15	1.74	1.42	2.14	1.04389e-07	118	44111	0.278881
RELT.Q969Z4.OID21142.v1	Systemic lupus erythematosus	16	1.74	1.42	2.14	1.04389e-07	118	44111	0.278881
RELT.Q969Z4.OID21142.v1	Systemic lupus erythematosus	17	1.74	1.42	2.14	1.04389e-07	118	44111	0.278881
DBI.P07108.OID21143.v1	Systemic lupus erythematosus	1	1.64	0.82	3.29	0.162978	8	44111	16542
DBI.P07108.OID21143.v1	Systemic lupus erythematosus	2	1.38	0.82	2.33	0.218618	15	44111	16543
DBI.P07108.OID21143.v1	Systemic lupus erythematosus	3	1.59	1.07	2.36	0.0221104	25	44111	16544
DBI.P07108.OID21143.v1	Systemic lupus erythematosus	4	1.39	1	1.94	0.0473435	36	44111	0.255386
DBI.P07108.OID21143.v1	Systemic lupus erythematosus	5	1.23	0.94	1.61	0.126407	54	44111	0.108225
DBI.P07108.OID21143.v1	Systemic lupus erythematosus	6	1.31	1.03	1.66	0.0258742	70	44111	0.699326
DBI.P07108.OID21143.v1	Systemic lupus erythematosus	7	1.28	1.04	1.59	0.0208064	87	44111	0.739316
DBI.P07108.OID21143.v1	Systemic lupus erythematosus	8	1.27	1.05	1.54	0.0136736	106	44111	0.677242
DBI.P07108.OID21143.v1	Systemic lupus erythematosus	9	1.27	1.06	1.53	0.0108045	112	44111	0.693532
DBI.P07108.OID21143.v1	Systemic lupus erythematosus	10	1.25	1.04	1.51	0.0165023	115	44111	0.507342
DBI.P07108.OID21143.v1	Systemic lupus erythematosus	11	1.25	1.04	1.5	0.0173653	117	44111	0.505301
DBI.P07108.OID21143.v1	Systemic lupus erythematosus	12	1.23	1.03	1.48	0.0229271	118	44111	0.377085
DBI.P07108.OID21143.v1	Systemic lupus erythematosus	13	1.23	1.03	1.48	0.0229271	118	44111	0.377085
DBI.P07108.OID21143.v1	Systemic lupus erythematosus	14	1.23	1.03	1.48	0.0229271	118	44111	0.377085
DBI.P07108.OID21143.v1	Systemic lupus erythematosus	15	1.23	1.03	1.48	0.0229271	118	44111	0.377085
DBI.P07108.OID21143.v1	Systemic lupus erythematosus	16	1.23	1.03	1.48	0.0229271	118	44111	0.377085
DBI.P07108.OID21143.v1	Systemic lupus erythematosus	17	1.23	1.03	1.48	0.0229271	118	44111	0.377085
VSIG4.Q9Y279.OID21144.v1	Systemic lupus erythematosus	1	3.79	1.85	7.76	0.00027704	8	44111	16559
VSIG4.Q9Y279.OID21144.v1	Systemic lupus erythematosus	2	2.68	1.53	4.71	0.000578963	15	44111	16560
VSIG4.Q9Y279.OID21144.v1	Systemic lupus erythematosus	3	3.39	2.22	5.16	1.28008e-08	25	44111	16561
VSIG4.Q9Y279.OID21144.v1	Systemic lupus erythematosus	4	3.03	2.14	4.3	4.61244e-10	36	44111	0.192227
VSIG4.Q9Y279.OID21144.v1	Systemic lupus erythematosus	5	2.22	1.65	2.99	1.46714e-07	54	44111	0.000237414
VSIG4.Q9Y279.OID21144.v1	Systemic lupus erythematosus	6	2.19	1.69	2.85	4.17198e-09	70	44111	0.00861587
VSIG4.Q9Y279.OID21144.v1	Systemic lupus erythematosus	7	2.12	1.67	2.68	5.00357e-10	87	44111	0.0210515
VSIG4.Q9Y279.OID21144.v1	Systemic lupus erythematosus	8	2.17	1.76	2.7	1.24195e-12	106	44111	0.0944444
VSIG4.Q9Y279.OID21144.v1	Systemic lupus erythematosus	9	2.1	1.71	2.59	2.99586e-12	112	44111	0.0320332
VSIG4.Q9Y279.OID21144.v1	Systemic lupus erythematosus	10	2.1	1.71	2.58	2.0001e-12	115	44111	0.0449426
VSIG4.Q9Y279.OID21144.v1	Systemic lupus erythematosus	11	2.08	1.69	2.55	2.6383e-12	117	44111	0.0574025
VSIG4.Q9Y279.OID21144.v1	Systemic lupus erythematosus	12	2.03	1.66	2.49	8.84598e-12	118	44111	0.0218877
VSIG4.Q9Y279.OID21144.v1	Systemic lupus erythematosus	13	2.03	1.66	2.49	8.84598e-12	118	44111	0.0218877
VSIG4.Q9Y279.OID21144.v1	Systemic lupus erythematosus	14	2.03	1.66	2.49	8.84598e-12	118	44111	0.0218877
VSIG4.Q9Y279.OID21144.v1	Systemic lupus erythematosus	15	2.03	1.66	2.49	8.84598e-12	118	44111	0.0218877
VSIG4.Q9Y279.OID21144.v1	Systemic lupus erythematosus	16	2.03	1.66	2.49	8.84598e-12	118	44111	0.0218877
VSIG4.Q9Y279.OID21144.v1	Systemic lupus erythematosus	17	2.03	1.66	2.49	8.84598e-12	118	44111	0.0218877
TNFRSF1B.P20333.OID21145.v1	Systemic lupus erythematosus	1	2.79	1.35	5.77	0.00543546	8	44111	16576
TNFRSF1B.P20333.OID21145.v1	Systemic lupus erythematosus	2	2.47	1.42	4.29	0.00129646	15	44111	16577
TNFRSF1B.P20333.OID21145.v1	Systemic lupus erythematosus	3	3.25	2.17	4.84	8.31418e-09	25	44111	16578
TNFRSF1B.P20333.OID21145.v1	Systemic lupus erythematosus	4	2.81	2.01	3.94	1.90211e-09	36	44111	0.229198
TNFRSF1B.P20333.OID21145.v1	Systemic lupus erythematosus	5	2.61	1.97	3.45	2.42203e-11	54	44111	0.155962
TNFRSF1B.P20333.OID21145.v1	Systemic lupus erythematosus	6	2.63	2.05	3.38	2.5105e-14	70	44111	0.383875
TNFRSF1B.P20333.OID21145.v1	Systemic lupus erythematosus	7	2.52	2.01	3.15	8.08643e-16	87	44111	0.243719
TNFRSF1B.P20333.OID21145.v1	Systemic lupus erythematosus	8	2.49	2.03	3.05	1.11382e-18	106	44111	0.202951
TNFRSF1B.P20333.OID21145.v1	Systemic lupus erythematosus	9	2.49	2.05	3.03	7.46308e-20	112	44111	0.213758
TNFRSF1B.P20333.OID21145.v1	Systemic lupus erythematosus	10	2.52	2.08	3.06	9.60299e-21	115	44111	0.360248
TNFRSF1B.P20333.OID21145.v1	Systemic lupus erythematosus	11	2.49	2.06	3.02	1.55448e-20	117	44111	0.37282
TNFRSF1B.P20333.OID21145.v1	Systemic lupus erythematosus	12	2.47	2.03	2.99	3.30877e-20	118	44111	0.256808
TNFRSF1B.P20333.OID21145.v1	Systemic lupus erythematosus	13	2.47	2.03	2.99	3.30877e-20	118	44111	0.256808
TNFRSF1B.P20333.OID21145.v1	Systemic lupus erythematosus	14	2.47	2.03	2.99	3.30877e-20	118	44111	0.256808
TNFRSF1B.P20333.OID21145.v1	Systemic lupus erythematosus	15	2.47	2.03	2.99	3.30877e-20	118	44111	0.256808
TNFRSF1B.P20333.OID21145.v1	Systemic lupus erythematosus	16	2.47	2.03	2.99	3.30877e-20	118	44111	0.256808
TNFRSF1B.P20333.OID21145.v1	Systemic lupus erythematosus	17	2.47	2.03	2.99	3.30877e-20	118	44111	0.256808
IGF2R.P11717.OID21146.v1	Systemic lupus erythematosus	1	1.45	0.69	3.03	0.322263	8	44111	16593
IGF2R.P11717.OID21146.v1	Systemic lupus erythematosus	2	1.73	1.01	2.97	0.0468699	15	44111	16594
IGF2R.P11717.OID21146.v1	Systemic lupus erythematosus	3	1.66	1.1	2.53	0.0167142	25	44111	16595
IGF2R.P11717.OID21146.v1	Systemic lupus erythematosus	4	1.5	1.06	2.12	0.0218543	36	44111	0.189749
IGF2R.P11717.OID21146.v1	Systemic lupus erythematosus	5	1.48	1.12	1.96	0.00626082	54	44111	0.202119
IGF2R.P11717.OID21146.v1	Systemic lupus erythematosus	6	1.48	1.16	1.89	0.00190273	70	44111	0.354567
IGF2R.P11717.OID21146.v1	Systemic lupus erythematosus	7	1.4	1.12	1.74	0.00303413	87	44111	0.153253
IGF2R.P11717.OID21146.v1	Systemic lupus erythematosus	8	1.39	1.14	1.7	0.00131449	106	44111	0.259882
IGF2R.P11717.OID21146.v1	Systemic lupus erythematosus	9	1.4	1.15	1.7	0.000689806	112	44111	0.356063
IGF2R.P11717.OID21146.v1	Systemic lupus erythematosus	10	1.4	1.16	1.7	0.000585215	115	44111	0.406462
IGF2R.P11717.OID21146.v1	Systemic lupus erythematosus	11	1.41	1.16	1.71	0.000427277	117	44111	0.536141
IGF2R.P11717.OID21146.v1	Systemic lupus erythematosus	12	1.4	1.16	1.69	0.000570268	118	44111	0.379574
IGF2R.P11717.OID21146.v1	Systemic lupus erythematosus	13	1.4	1.16	1.69	0.000570268	118	44111	0.379574
IGF2R.P11717.OID21146.v1	Systemic lupus erythematosus	14	1.4	1.16	1.69	0.000570268	118	44111	0.379574
IGF2R.P11717.OID21146.v1	Systemic lupus erythematosus	15	1.4	1.16	1.69	0.000570268	118	44111	0.379574
IGF2R.P11717.OID21146.v1	Systemic lupus erythematosus	16	1.4	1.16	1.69	0.000570268	118	44111	0.379574
IGF2R.P11717.OID21146.v1	Systemic lupus erythematosus	17	1.4	1.16	1.69	0.000570268	118	44111	0.379574
TIMP4.Q99727.OID21147.v1	Systemic lupus erythematosus	1	2.02	0.95	4.29	0.0666583	8	44111	16610
TIMP4.Q99727.OID21147.v1	Systemic lupus erythematosus	2	1.21	0.69	2.11	0.498346	15	44111	16611
TIMP4.Q99727.OID21147.v1	Systemic lupus erythematosus	3	1.5	0.97	2.3	0.0659769	25	44111	16612
TIMP4.Q99727.OID21147.v1	Systemic lupus erythematosus	4	1.29	0.9	1.84	0.15879	36	44111	0.132597
TIMP4.Q99727.OID21147.v1	Systemic lupus erythematosus	5	0.91	0.68	1.21	0.525569	54	44111	0.000883937
TIMP4.Q99727.OID21147.v1	Systemic lupus erythematosus	6	1.07	0.83	1.38	0.620288	70	44111	0.375641
TIMP4.Q99727.OID21147.v1	Systemic lupus erythematosus	7	1.07	0.85	1.34	0.563913	87	44111	0.461742
TIMP4.Q99727.OID21147.v1	Systemic lupus erythematosus	8	1.05	0.85	1.29	0.646296	106	44111	0.439078
TIMP4.Q99727.OID21147.v1	Systemic lupus erythematosus	9	1.02	0.84	1.25	0.817087	112	44111	0.191251
TIMP4.Q99727.OID21147.v1	Systemic lupus erythematosus	10	1.02	0.84	1.25	0.822382	115	44111	0.231408
TIMP4.Q99727.OID21147.v1	Systemic lupus erythematosus	11	1.03	0.84	1.25	0.791689	117	44111	0.284594
TIMP4.Q99727.OID21147.v1	Systemic lupus erythematosus	12	1.01	0.83	1.23	0.887246	118	44111	0.182137
TIMP4.Q99727.OID21147.v1	Systemic lupus erythematosus	13	1.01	0.83	1.23	0.887246	118	44111	0.182137
TIMP4.Q99727.OID21147.v1	Systemic lupus erythematosus	14	1.01	0.83	1.23	0.887246	118	44111	0.182137
TIMP4.Q99727.OID21147.v1	Systemic lupus erythematosus	15	1.01	0.83	1.23	0.887246	118	44111	0.182137
TIMP4.Q99727.OID21147.v1	Systemic lupus erythematosus	16	1.01	0.83	1.23	0.887246	118	44111	0.182137
TIMP4.Q99727.OID21147.v1	Systemic lupus erythematosus	17	1.01	0.83	1.23	0.887246	118	44111	0.182137
SPINK5.Q9NQ38.OID21148.v1	Systemic lupus erythematosus	1	2.05	1.02	4.12	0.0449593	8	44111	16627
SPINK5.Q9NQ38.OID21148.v1	Systemic lupus erythematosus	2	1.81	1.08	3.03	0.0237247	15	44111	16628
SPINK5.Q9NQ38.OID21148.v1	Systemic lupus erythematosus	3	1.12	0.75	1.68	0.569081	25	44111	16629
SPINK5.Q9NQ38.OID21148.v1	Systemic lupus erythematosus	4	1	0.72	1.4	0.999981	36	44111	0.0324633
SPINK5.Q9NQ38.OID21148.v1	Systemic lupus erythematosus	5	0.89	0.68	1.17	0.407038	54	44111	0.0561182
SPINK5.Q9NQ38.OID21148.v1	Systemic lupus erythematosus	6	0.87	0.68	1.11	0.256432	70	44111	0.171516
SPINK5.Q9NQ38.OID21148.v1	Systemic lupus erythematosus	7	0.87	0.7	1.08	0.204757	87	44111	0.319343
SPINK5.Q9NQ38.OID21148.v1	Systemic lupus erythematosus	8	0.78	0.64	0.95	0.0142337	106	44111	0.0320388
SPINK5.Q9NQ38.OID21148.v1	Systemic lupus erythematosus	9	0.79	0.65	0.95	0.0140677	112	44111	0.0915178
SPINK5.Q9NQ38.OID21148.v1	Systemic lupus erythematosus	10	0.78	0.64	0.94	0.0094258	115	44111	0.0643087
SPINK5.Q9NQ38.OID21148.v1	Systemic lupus erythematosus	11	0.78	0.65	0.94	0.00871524	117	44111	0.0691723
SPINK5.Q9NQ38.OID21148.v1	Systemic lupus erythematosus	12	0.78	0.65	0.94	0.00963434	118	44111	0.0921203
SPINK5.Q9NQ38.OID21148.v1	Systemic lupus erythematosus	13	0.78	0.65	0.94	0.00963434	118	44111	0.0921203
SPINK5.Q9NQ38.OID21148.v1	Systemic lupus erythematosus	14	0.78	0.65	0.94	0.00963434	118	44111	0.0921203
SPINK5.Q9NQ38.OID21148.v1	Systemic lupus erythematosus	15	0.78	0.65	0.94	0.00963434	118	44111	0.0921203
SPINK5.Q9NQ38.OID21148.v1	Systemic lupus erythematosus	16	0.78	0.65	0.94	0.00963434	118	44111	0.0921203
SPINK5.Q9NQ38.OID21148.v1	Systemic lupus erythematosus	17	0.78	0.65	0.94	0.00963434	118	44111	0.0921203
CA2.P00918.OID21149.v1	Systemic lupus erythematosus	1	1.16	0.59	2.3	0.660193	8	44111	16644
CA2.P00918.OID21149.v1	Systemic lupus erythematosus	2	1.65	1	2.7	0.0484635	15	44111	16645
CA2.P00918.OID21149.v1	Systemic lupus erythematosus	3	1.25	0.85	1.84	0.247764	25	44111	16646
CA2.P00918.OID21149.v1	Systemic lupus erythematosus	4	1.06	0.77	1.47	0.71049	36	44111	0.127976
CA2.P00918.OID21149.v1	Systemic lupus erythematosus	5	1.14	0.88	1.48	0.330755	54	44111	0.693355
CA2.P00918.OID21149.v1	Systemic lupus erythematosus	6	1.17	0.92	1.47	0.194315	70	44111	0.964511
CA2.P00918.OID21149.v1	Systemic lupus erythematosus	7	1.17	0.95	1.44	0.140931	87	44111	0.966022
CA2.P00918.OID21149.v1	Systemic lupus erythematosus	8	1.09	0.91	1.32	0.346271	106	44111	0.345811
CA2.P00918.OID21149.v1	Systemic lupus erythematosus	9	1.09	0.91	1.31	0.351385	112	44111	0.40864
CA2.P00918.OID21149.v1	Systemic lupus erythematosus	10	1.1	0.92	1.32	0.304465	115	44111	0.513402
CA2.P00918.OID21149.v1	Systemic lupus erythematosus	11	1.09	0.91	1.31	0.32888	117	44111	0.493769
CA2.P00918.OID21149.v1	Systemic lupus erythematosus	12	1.09	0.92	1.31	0.3227	118	44111	0.495009
CA2.P00918.OID21149.v1	Systemic lupus erythematosus	13	1.09	0.92	1.31	0.3227	118	44111	0.495009
CA2.P00918.OID21149.v1	Systemic lupus erythematosus	14	1.09	0.92	1.31	0.3227	118	44111	0.495009
CA2.P00918.OID21149.v1	Systemic lupus erythematosus	15	1.09	0.92	1.31	0.3227	118	44111	0.495009
CA2.P00918.OID21149.v1	Systemic lupus erythematosus	16	1.09	0.92	1.31	0.3227	118	44111	0.495009
CA2.P00918.OID21149.v1	Systemic lupus erythematosus	17	1.09	0.92	1.31	0.3227	118	44111	0.495009
CTRB1.P17538.OID21150.v1	Systemic lupus erythematosus	1	2.02	0.98	4.13	0.0552007	8	44111	16661
CTRB1.P17538.OID21150.v1	Systemic lupus erythematosus	2	1.56	0.94	2.59	0.0848454	15	44111	16662
CTRB1.P17538.OID21150.v1	Systemic lupus erythematosus	3	1.28	0.87	1.9	0.212631	25	44111	16663
CTRB1.P17538.OID21150.v1	Systemic lupus erythematosus	4	1.17	0.84	1.63	0.351215	36	44111	0.091336
CTRB1.P17538.OID21150.v1	Systemic lupus erythematosus	5	1.03	0.79	1.35	0.831242	54	44111	0.0484848
CTRB1.P17538.OID21150.v1	Systemic lupus erythematosus	6	1.04	0.82	1.32	0.722643	70	44111	0.188625
CTRB1.P17538.OID21150.v1	Systemic lupus erythematosus	7	1.16	0.93	1.43	0.185331	87	44111	0.716833
CTRB1.P17538.OID21150.v1	Systemic lupus erythematosus	8	1.16	0.95	1.41	0.136476	106	44111	0.724078
CTRB1.P17538.OID21150.v1	Systemic lupus erythematosus	9	1.13	0.93	1.36	0.207611	112	44111	0.889523
CTRB1.P17538.OID21150.v1	Systemic lupus erythematosus	10	1.13	0.94	1.36	0.200217	115	44111	0.902315
CTRB1.P17538.OID21150.v1	Systemic lupus erythematosus	11	1.12	0.93	1.35	0.226984	117	44111	0.798249
CTRB1.P17538.OID21150.v1	Systemic lupus erythematosus	12	1.12	0.93	1.35	0.224044	118	44111	0.799921
CTRB1.P17538.OID21150.v1	Systemic lupus erythematosus	13	1.12	0.93	1.35	0.224044	118	44111	0.799921
CTRB1.P17538.OID21150.v1	Systemic lupus erythematosus	14	1.12	0.93	1.35	0.224044	118	44111	0.799921
CTRB1.P17538.OID21150.v1	Systemic lupus erythematosus	15	1.12	0.93	1.35	0.224044	118	44111	0.799921
CTRB1.P17538.OID21150.v1	Systemic lupus erythematosus	16	1.12	0.93	1.35	0.224044	118	44111	0.799921
CTRB1.P17538.OID21150.v1	Systemic lupus erythematosus	17	1.12	0.93	1.35	0.224044	118	44111	0.799921
F11R.Q9Y624.OID21151.v1	Systemic lupus erythematosus	1	2.03	1.02	4.02	0.0430777	8	44111	16678
F11R.Q9Y624.OID21151.v1	Systemic lupus erythematosus	2	1.28	0.77	2.13	0.34713	15	44111	16679
F11R.Q9Y624.OID21151.v1	Systemic lupus erythematosus	3	1.27	0.86	1.88	0.228934	25	44111	16680
F11R.Q9Y624.OID21151.v1	Systemic lupus erythematosus	4	1.13	0.81	1.56	0.475608	36	44111	0.0451789
F11R.Q9Y624.OID21151.v1	Systemic lupus erythematosus	5	0.97	0.74	1.27	0.833556	54	44111	0.0202719
F11R.Q9Y624.OID21151.v1	Systemic lupus erythematosus	6	1.07	0.84	1.35	0.593311	70	44111	0.656443
F11R.Q9Y624.OID21151.v1	Systemic lupus erythematosus	7	1.09	0.89	1.35	0.408738	87	44111	0.85752
F11R.Q9Y624.OID21151.v1	Systemic lupus erythematosus	8	1.05	0.87	1.27	0.633164	106	44111	0.620041
F11R.Q9Y624.OID21151.v1	Systemic lupus erythematosus	9	1.06	0.88	1.27	0.570317	112	44111	0.723294
F11R.Q9Y624.OID21151.v1	Systemic lupus erythematosus	10	1.04	0.87	1.25	0.66965	115	44111	0.574304
F11R.Q9Y624.OID21151.v1	Systemic lupus erythematosus	11	1.04	0.86	1.24	0.708828	117	44111	0.548232
F11R.Q9Y624.OID21151.v1	Systemic lupus erythematosus	12	1.04	0.86	1.24	0.69863	118	44111	0.548064
F11R.Q9Y624.OID21151.v1	Systemic lupus erythematosus	13	1.04	0.86	1.24	0.69863	118	44111	0.548064
F11R.Q9Y624.OID21151.v1	Systemic lupus erythematosus	14	1.04	0.86	1.24	0.69863	118	44111	0.548064
F11R.Q9Y624.OID21151.v1	Systemic lupus erythematosus	15	1.04	0.86	1.24	0.69863	118	44111	0.548064
F11R.Q9Y624.OID21151.v1	Systemic lupus erythematosus	16	1.04	0.86	1.24	0.69863	118	44111	0.548064
F11R.Q9Y624.OID21151.v1	Systemic lupus erythematosus	17	1.04	0.86	1.24	0.69863	118	44111	0.548064
LILRA2.Q8N149.OID21152.v1	Systemic lupus erythematosus	1	1.1	0.54	2.24	0.79122	8	44111	16695
LILRA2.Q8N149.OID21152.v1	Systemic lupus erythematosus	2	1.34	0.79	2.27	0.281292	15	44111	16696
LILRA2.Q8N149.OID21152.v1	Systemic lupus erythematosus	3	1.66	1.09	2.53	0.019323	25	44111	16697
LILRA2.Q8N149.OID21152.v1	Systemic lupus erythematosus	4	1.67	1.17	2.37	0.00459815	36	44111	0.992243
LILRA2.Q8N149.OID21152.v1	Systemic lupus erythematosus	5	1.58	1.19	2.11	0.00182532	54	44111	0.834408
LILRA2.Q8N149.OID21152.v1	Systemic lupus erythematosus	6	1.52	1.18	1.96	0.00113016	70	44111	0.507498
LILRA2.Q8N149.OID21152.v1	Systemic lupus erythematosus	7	1.48	1.18	1.86	0.000687788	87	44111	0.335429
LILRA2.Q8N149.OID21152.v1	Systemic lupus erythematosus	8	1.55	1.26	1.91	3.09651e-05	106	44111	0.634861
LILRA2.Q8N149.OID21152.v1	Systemic lupus erythematosus	9	1.55	1.27	1.9	1.79613e-05	112	44111	0.405951
LILRA2.Q8N149.OID21152.v1	Systemic lupus erythematosus	10	1.55	1.27	1.9	1.33379e-05	115	44111	0.535166
LILRA2.Q8N149.OID21152.v1	Systemic lupus erythematosus	11	1.56	1.28	1.89	1.07638e-05	117	44111	0.62755
LILRA2.Q8N149.OID21152.v1	Systemic lupus erythematosus	12	1.55	1.27	1.88	1.1793e-05	118	44111	0.506038
LILRA2.Q8N149.OID21152.v1	Systemic lupus erythematosus	13	1.55	1.27	1.88	1.1793e-05	118	44111	0.506038
LILRA2.Q8N149.OID21152.v1	Systemic lupus erythematosus	14	1.55	1.27	1.88	1.1793e-05	118	44111	0.506038
LILRA2.Q8N149.OID21152.v1	Systemic lupus erythematosus	15	1.55	1.27	1.88	1.1793e-05	118	44111	0.506038
LILRA2.Q8N149.OID21152.v1	Systemic lupus erythematosus	16	1.55	1.27	1.88	1.1793e-05	118	44111	0.506038
LILRA2.Q8N149.OID21152.v1	Systemic lupus erythematosus	17	1.55	1.27	1.88	1.1793e-05	118	44111	0.506038
PAMR1.Q6UXH9.OID21153.v1	Systemic lupus erythematosus	1	0.55	0.26	1.14	0.107117	8	44111	16712
PAMR1.Q6UXH9.OID21153.v1	Systemic lupus erythematosus	2	0.74	0.43	1.26	0.264382	15	44111	16713
PAMR1.Q6UXH9.OID21153.v1	Systemic lupus erythematosus	3	0.76	0.5	1.15	0.193277	25	44111	16714
PAMR1.Q6UXH9.OID21153.v1	Systemic lupus erythematosus	4	0.86	0.6	1.22	0.383702	36	44111	0.697651
PAMR1.Q6UXH9.OID21153.v1	Systemic lupus erythematosus	5	0.8	0.6	1.07	0.138557	54	44111	0.549165
PAMR1.Q6UXH9.OID21153.v1	Systemic lupus erythematosus	6	0.84	0.65	1.08	0.162786	70	44111	0.933978
PAMR1.Q6UXH9.OID21153.v1	Systemic lupus erythematosus	7	0.86	0.69	1.08	0.193166	87	44111	0.862409
PAMR1.Q6UXH9.OID21153.v1	Systemic lupus erythematosus	8	0.9	0.73	1.11	0.317571	106	44111	0.658722
PAMR1.Q6UXH9.OID21153.v1	Systemic lupus erythematosus	9	0.92	0.75	1.12	0.417561	112	44111	0.636671
PAMR1.Q6UXH9.OID21153.v1	Systemic lupus erythematosus	10	0.91	0.75	1.11	0.360479	115	44111	0.661284
PAMR1.Q6UXH9.OID21153.v1	Systemic lupus erythematosus	11	0.91	0.75	1.1	0.331907	117	44111	0.63204
PAMR1.Q6UXH9.OID21153.v1	Systemic lupus erythematosus	12	0.91	0.75	1.1	0.32881	118	44111	0.733612
PAMR1.Q6UXH9.OID21153.v1	Systemic lupus erythematosus	13	0.91	0.75	1.1	0.32881	118	44111	0.733612
PAMR1.Q6UXH9.OID21153.v1	Systemic lupus erythematosus	14	0.91	0.75	1.1	0.32881	118	44111	0.733612
PAMR1.Q6UXH9.OID21153.v1	Systemic lupus erythematosus	15	0.91	0.75	1.1	0.32881	118	44111	0.733612
PAMR1.Q6UXH9.OID21153.v1	Systemic lupus erythematosus	16	0.91	0.75	1.1	0.32881	118	44111	0.733612
PAMR1.Q6UXH9.OID21153.v1	Systemic lupus erythematosus	17	0.91	0.75	1.1	0.32881	118	44111	0.733612
TFF1.P04155.OID21154.v1	Systemic lupus erythematosus	1	2.15	1.03	4.49	0.0411778	8	44111	16729
TFF1.P04155.OID21154.v1	Systemic lupus erythematosus	2	1.77	1.03	3.04	0.038748	15	44111	16730
TFF1.P04155.OID21154.v1	Systemic lupus erythematosus	3	1.69	1.11	2.59	0.0154053	25	44111	16731
TFF1.P04155.OID21154.v1	Systemic lupus erythematosus	4	1.34	0.94	1.91	0.101885	36	44111	0.0125565
TFF1.P04155.OID21154.v1	Systemic lupus erythematosus	5	1.16	0.87	1.55	0.31796	54	44111	0.0081703
TFF1.P04155.OID21154.v1	Systemic lupus erythematosus	6	1.12	0.86	1.45	0.396228	70	44111	0.0456223
TFF1.P04155.OID21154.v1	Systemic lupus erythematosus	7	1.2	0.95	1.51	0.126584	87	44111	0.463858
TFF1.P04155.OID21154.v1	Systemic lupus erythematosus	8	1.29	1.05	1.59	0.0160473	106	44111	0.870616
TFF1.P04155.OID21154.v1	Systemic lupus erythematosus	9	1.29	1.06	1.59	0.013057	112	44111	0.966515
TFF1.P04155.OID21154.v1	Systemic lupus erythematosus	10	1.28	1.05	1.57	0.0156266	115	44111	0.984673
TFF1.P04155.OID21154.v1	Systemic lupus erythematosus	11	1.25	1.02	1.52	0.0295592	117	44111	0.83387
TFF1.P04155.OID21154.v1	Systemic lupus erythematosus	12	1.24	1.02	1.52	0.0318913	118	44111	0.78374
TFF1.P04155.OID21154.v1	Systemic lupus erythematosus	13	1.24	1.02	1.52	0.0318913	118	44111	0.78374
TFF1.P04155.OID21154.v1	Systemic lupus erythematosus	14	1.24	1.02	1.52	0.0318913	118	44111	0.78374
TFF1.P04155.OID21154.v1	Systemic lupus erythematosus	15	1.24	1.02	1.52	0.0318913	118	44111	0.78374
TFF1.P04155.OID21154.v1	Systemic lupus erythematosus	16	1.24	1.02	1.52	0.0318913	118	44111	0.78374
TFF1.P04155.OID21154.v1	Systemic lupus erythematosus	17	1.24	1.02	1.52	0.0318913	118	44111	0.78374
TNFRSF1A.P19438.OID21155.v1	Systemic lupus erythematosus	1	2.9	1.34	6.26	0.00689503	8	44111	16746
TNFRSF1A.P19438.OID21155.v1	Systemic lupus erythematosus	2	2.38	1.34	4.23	0.00320146	15	44111	16747
TNFRSF1A.P19438.OID21155.v1	Systemic lupus erythematosus	3	2.56	1.64	3.99	3.40321e-05	25	44111	16748
TNFRSF1A.P19438.OID21155.v1	Systemic lupus erythematosus	4	2.35	1.63	3.39	4.21991e-06	36	44111	0.163549
TNFRSF1A.P19438.OID21155.v1	Systemic lupus erythematosus	5	2.04	1.51	2.76	3.85533e-06	54	44111	0.0370521
TNFRSF1A.P19438.OID21155.v1	Systemic lupus erythematosus	6	2.05	1.57	2.68	1.28649e-07	70	44111	0.207276
TNFRSF1A.P19438.OID21155.v1	Systemic lupus erythematosus	7	1.89	1.49	2.41	1.89762e-07	87	44111	0.0925411
TNFRSF1A.P19438.OID21155.v1	Systemic lupus erythematosus	8	1.81	1.46	2.26	9.05032e-08	106	44111	0.0426363
TNFRSF1A.P19438.OID21155.v1	Systemic lupus erythematosus	9	1.76	1.42	2.18	1.70982e-07	112	44111	0.0152466
TNFRSF1A.P19438.OID21155.v1	Systemic lupus erythematosus	10	1.77	1.43	2.18	1.00689e-07	115	44111	0.0307554
TNFRSF1A.P19438.OID21155.v1	Systemic lupus erythematosus	11	1.77	1.44	2.18	7.34203e-08	117	44111	0.0617206
TNFRSF1A.P19438.OID21155.v1	Systemic lupus erythematosus	12	1.75	1.43	2.16	1.05523e-07	118	44111	0.0372924
TNFRSF1A.P19438.OID21155.v1	Systemic lupus erythematosus	13	1.75	1.43	2.16	1.05523e-07	118	44111	0.0372924
TNFRSF1A.P19438.OID21155.v1	Systemic lupus erythematosus	14	1.75	1.43	2.16	1.05523e-07	118	44111	0.0372924
TNFRSF1A.P19438.OID21155.v1	Systemic lupus erythematosus	15	1.75	1.43	2.16	1.05523e-07	118	44111	0.0372924
TNFRSF1A.P19438.OID21155.v1	Systemic lupus erythematosus	16	1.75	1.43	2.16	1.05523e-07	118	44111	0.0372924
TNFRSF1A.P19438.OID21155.v1	Systemic lupus erythematosus	17	1.75	1.43	2.16	1.05523e-07	118	44111	0.0372924
CLPS.P04118.OID21156.v1	Systemic lupus erythematosus	1	2.99	1.43	6.26	0.00354265	8	44111	16763
CLPS.P04118.OID21156.v1	Systemic lupus erythematosus	2	1.65	0.99	2.75	0.0564762	15	44111	16764
CLPS.P04118.OID21156.v1	Systemic lupus erythematosus	3	1.25	0.84	1.86	0.265637	25	44111	16765
CLPS.P04118.OID21156.v1	Systemic lupus erythematosus	4	1.46	1.04	2.04	0.0276385	36	44111	0.999795
CLPS.P04118.OID21156.v1	Systemic lupus erythematosus	5	1.33	1.01	1.75	0.0408233	54	44111	0.433197
CLPS.P04118.OID21156.v1	Systemic lupus erythematosus	6	1.22	0.96	1.55	0.10496	70	44111	0.132725
CLPS.P04118.OID21156.v1	Systemic lupus erythematosus	7	1.22	0.99	1.52	0.0644986	87	44111	0.221852
CLPS.P04118.OID21156.v1	Systemic lupus erythematosus	8	1.21	0.99	1.47	0.0594854	106	44111	0.188983
CLPS.P04118.OID21156.v1	Systemic lupus erythematosus	9	1.2	0.99	1.45	0.0648079	112	44111	0.144222
CLPS.P04118.OID21156.v1	Systemic lupus erythematosus	10	1.18	0.98	1.43	0.0775294	115	44111	0.132429
CLPS.P04118.OID21156.v1	Systemic lupus erythematosus	11	1.18	0.98	1.43	0.0728992	117	44111	0.155864
CLPS.P04118.OID21156.v1	Systemic lupus erythematosus	12	1.19	0.99	1.43	0.068359	118	44111	0.180969
CLPS.P04118.OID21156.v1	Systemic lupus erythematosus	13	1.19	0.99	1.43	0.068359	118	44111	0.180969
CLPS.P04118.OID21156.v1	Systemic lupus erythematosus	14	1.19	0.99	1.43	0.068359	118	44111	0.180969
CLPS.P04118.OID21156.v1	Systemic lupus erythematosus	15	1.19	0.99	1.43	0.068359	118	44111	0.180969
CLPS.P04118.OID21156.v1	Systemic lupus erythematosus	16	1.19	0.99	1.43	0.068359	118	44111	0.180969
CLPS.P04118.OID21156.v1	Systemic lupus erythematosus	17	1.19	0.99	1.43	0.068359	118	44111	0.180969
STC2.O76061.OID21157.v1	Systemic lupus erythematosus	1	1.64	0.79	3.4	0.180652	8	44111	16780
STC2.O76061.OID21157.v1	Systemic lupus erythematosus	2	1.78	1.04	3.04	0.0340604	15	44111	16781
STC2.O76061.OID21157.v1	Systemic lupus erythematosus	3	1.32	0.87	2	0.193602	25	44111	16782
STC2.O76061.OID21157.v1	Systemic lupus erythematosus	4	1.39	0.99	1.97	0.0582749	36	44111	0.846252
STC2.O76061.OID21157.v1	Systemic lupus erythematosus	5	1.23	0.93	1.63	0.151246	54	44111	0.463355
STC2.O76061.OID21157.v1	Systemic lupus erythematosus	6	1.22	0.95	1.56	0.117253	70	44111	0.783056
STC2.O76061.OID21157.v1	Systemic lupus erythematosus	7	1.19	0.95	1.48	0.128526	87	44111	0.863611
STC2.O76061.OID21157.v1	Systemic lupus erythematosus	8	1.27	1.04	1.55	0.0209928	106	44111	0.532415
STC2.O76061.OID21157.v1	Systemic lupus erythematosus	9	1.26	1.03	1.53	0.0217994	112	44111	0.558398
STC2.O76061.OID21157.v1	Systemic lupus erythematosus	10	1.29	1.06	1.56	0.00925334	115	44111	0.35034
STC2.O76061.OID21157.v1	Systemic lupus erythematosus	11	1.28	1.06	1.55	0.0107592	117	44111	0.467015
STC2.O76061.OID21157.v1	Systemic lupus erythematosus	12	1.28	1.06	1.54	0.0115599	118	44111	0.483155
STC2.O76061.OID21157.v1	Systemic lupus erythematosus	13	1.28	1.06	1.54	0.0115599	118	44111	0.483155
STC2.O76061.OID21157.v1	Systemic lupus erythematosus	14	1.28	1.06	1.54	0.0115599	118	44111	0.483155
STC2.O76061.OID21157.v1	Systemic lupus erythematosus	15	1.28	1.06	1.54	0.0115599	118	44111	0.483155
STC2.O76061.OID21157.v1	Systemic lupus erythematosus	16	1.28	1.06	1.54	0.0115599	118	44111	0.483155
STC2.O76061.OID21157.v1	Systemic lupus erythematosus	17	1.28	1.06	1.54	0.0115599	118	44111	0.483155
IGFBP4.P22692.OID21158.v1	Systemic lupus erythematosus	1	2.67	1.24	5.76	0.0120528	8	44111	16797
IGFBP4.P22692.OID21158.v1	Systemic lupus erythematosus	2	2.24	1.27	3.97	0.00535973	15	44111	16798
IGFBP4.P22692.OID21158.v1	Systemic lupus erythematosus	3	2.13	1.36	3.32	0.000904039	25	44111	16799
IGFBP4.P22692.OID21158.v1	Systemic lupus erythematosus	4	1.92	1.33	2.76	0.000481592	36	44111	0.0209513
IGFBP4.P22692.OID21158.v1	Systemic lupus erythematosus	5	1.51	1.12	2.05	0.00738784	54	44111	0.00198653
IGFBP4.P22692.OID21158.v1	Systemic lupus erythematosus	6	1.59	1.22	2.08	0.000674319	70	44111	0.109412
IGFBP4.P22692.OID21158.v1	Systemic lupus erythematosus	7	1.42	1.11	1.8	0.00461114	87	44111	0.0233157
IGFBP4.P22692.OID21158.v1	Systemic lupus erythematosus	8	1.42	1.14	1.77	0.00166898	106	44111	0.0901054
IGFBP4.P22692.OID21158.v1	Systemic lupus erythematosus	9	1.46	1.18	1.81	0.00047635	112	44111	0.221568
IGFBP4.P22692.OID21158.v1	Systemic lupus erythematosus	10	1.47	1.19	1.81	0.00036402	115	44111	0.289825
IGFBP4.P22692.OID21158.v1	Systemic lupus erythematosus	11	1.48	1.2	1.82	0.000248514	117	44111	0.467411
IGFBP4.P22692.OID21158.v1	Systemic lupus erythematosus	12	1.47	1.19	1.8	0.000297436	118	44111	0.371609
IGFBP4.P22692.OID21158.v1	Systemic lupus erythematosus	13	1.47	1.19	1.8	0.000297436	118	44111	0.371609
IGFBP4.P22692.OID21158.v1	Systemic lupus erythematosus	14	1.47	1.19	1.8	0.000297436	118	44111	0.371609
IGFBP4.P22692.OID21158.v1	Systemic lupus erythematosus	15	1.47	1.19	1.8	0.000297436	118	44111	0.371609
IGFBP4.P22692.OID21158.v1	Systemic lupus erythematosus	16	1.47	1.19	1.8	0.000297436	118	44111	0.371609
IGFBP4.P22692.OID21158.v1	Systemic lupus erythematosus	17	1.47	1.19	1.8	0.000297436	118	44111	0.371609
GRN.P28799.OID21159.v1	Systemic lupus erythematosus	1	1.66	0.8	3.44	0.176185	8	44111	16814
GRN.P28799.OID21159.v1	Systemic lupus erythematosus	2	1.65	0.96	2.85	0.069739	15	44111	16815
GRN.P28799.OID21159.v1	Systemic lupus erythematosus	3	1.79	1.18	2.72	0.00647653	25	44111	16816
GRN.P28799.OID21159.v1	Systemic lupus erythematosus	4	1.58	1.12	2.22	0.00925356	36	44111	0.272007
GRN.P28799.OID21159.v1	Systemic lupus erythematosus	5	1.46	1.1	1.93	0.00909479	54	44111	0.252158
GRN.P28799.OID21159.v1	Systemic lupus erythematosus	6	1.45	1.13	1.85	0.00353082	70	44111	0.478855
GRN.P28799.OID21159.v1	Systemic lupus erythematosus	7	1.55	1.24	1.93	0.000117273	87	44111	0.67026
GRN.P28799.OID21159.v1	Systemic lupus erythematosus	8	1.51	1.23	1.84	6.2373e-05	106	44111	0.761712
GRN.P28799.OID21159.v1	Systemic lupus erythematosus	9	1.5	1.23	1.82	5.06864e-05	112	44111	0.578359
GRN.P28799.OID21159.v1	Systemic lupus erythematosus	10	1.51	1.24	1.83	3.16248e-05	115	44111	0.736707
GRN.P28799.OID21159.v1	Systemic lupus erythematosus	11	1.52	1.26	1.84	1.71549e-05	117	44111	0.940629
GRN.P28799.OID21159.v1	Systemic lupus erythematosus	12	1.53	1.27	1.86	1.03913e-05	118	44111	0.967462
GRN.P28799.OID21159.v1	Systemic lupus erythematosus	13	1.53	1.27	1.86	1.03913e-05	118	44111	0.967462
GRN.P28799.OID21159.v1	Systemic lupus erythematosus	14	1.53	1.27	1.86	1.03913e-05	118	44111	0.967462
GRN.P28799.OID21159.v1	Systemic lupus erythematosus	15	1.53	1.27	1.86	1.03913e-05	118	44111	0.967462
GRN.P28799.OID21159.v1	Systemic lupus erythematosus	16	1.53	1.27	1.86	1.03913e-05	118	44111	0.967462
GRN.P28799.OID21159.v1	Systemic lupus erythematosus	17	1.53	1.27	1.86	1.03913e-05	118	44111	0.967462
PARK7.Q99497.OID21160.v1	Systemic lupus erythematosus	1	1.49	0.75	2.95	0.256519	8	44111	16831
PARK7.Q99497.OID21160.v1	Systemic lupus erythematosus	2	1.59	0.96	2.63	0.0700663	15	44111	16832
PARK7.Q99497.OID21160.v1	Systemic lupus erythematosus	3	1.37	0.93	2.03	0.109156	25	44111	16833
PARK7.Q99497.OID21160.v1	Systemic lupus erythematosus	4	1.18	0.85	1.63	0.312299	36	44111	0.130786
PARK7.Q99497.OID21160.v1	Systemic lupus erythematosus	5	1.22	0.93	1.58	0.146903	54	44111	0.49226
PARK7.Q99497.OID21160.v1	Systemic lupus erythematosus	6	1.28	1.01	1.61	0.0381768	70	44111	0.83496
PARK7.Q99497.OID21160.v1	Systemic lupus erythematosus	7	1.27	1.03	1.56	0.0255519	87	44111	0.865221
PARK7.Q99497.OID21160.v1	Systemic lupus erythematosus	8	1.17	0.97	1.42	0.0942216	106	44111	0.3276
PARK7.Q99497.OID21160.v1	Systemic lupus erythematosus	9	1.18	0.98	1.42	0.0736252	112	44111	0.460568
PARK7.Q99497.OID21160.v1	Systemic lupus erythematosus	10	1.17	0.97	1.4	0.0944818	115	44111	0.346638
PARK7.Q99497.OID21160.v1	Systemic lupus erythematosus	11	1.17	0.98	1.4	0.0898674	117	44111	0.38671
PARK7.Q99497.OID21160.v1	Systemic lupus erythematosus	12	1.17	0.98	1.4	0.0909215	118	44111	0.375418
PARK7.Q99497.OID21160.v1	Systemic lupus erythematosus	13	1.17	0.98	1.4	0.0909215	118	44111	0.375418
PARK7.Q99497.OID21160.v1	Systemic lupus erythematosus	14	1.17	0.98	1.4	0.0909215	118	44111	0.375418
PARK7.Q99497.OID21160.v1	Systemic lupus erythematosus	15	1.17	0.98	1.4	0.0909215	118	44111	0.375418
PARK7.Q99497.OID21160.v1	Systemic lupus erythematosus	16	1.17	0.98	1.4	0.0909215	118	44111	0.375418
PARK7.Q99497.OID21160.v1	Systemic lupus erythematosus	17	1.17	0.98	1.4	0.0909215	118	44111	0.375418
SCP2.P22307.OID21161.v1	Systemic lupus erythematosus	1	0.83	0.42	1.66	0.606988	8	44111	16848
SCP2.P22307.OID21161.v1	Systemic lupus erythematosus	2	0.98	0.59	1.61	0.923457	15	44111	16849
SCP2.P22307.OID21161.v1	Systemic lupus erythematosus	3	1.01	0.68	1.49	0.974627	25	44111	16850
SCP2.P22307.OID21161.v1	Systemic lupus erythematosus	4	0.98	0.71	1.36	0.917888	36	44111	0.884176
SCP2.P22307.OID21161.v1	Systemic lupus erythematosus	5	0.96	0.74	1.25	0.771691	54	44111	0.626867
SCP2.P22307.OID21161.v1	Systemic lupus erythematosus	6	0.96	0.76	1.22	0.752339	70	44111	0.773918
SCP2.P22307.OID21161.v1	Systemic lupus erythematosus	7	0.93	0.76	1.15	0.503124	87	44111	0.525289
SCP2.P22307.OID21161.v1	Systemic lupus erythematosus	8	0.93	0.77	1.13	0.481817	106	44111	0.804239
SCP2.P22307.OID21161.v1	Systemic lupus erythematosus	9	0.96	0.8	1.15	0.657538	112	44111	0.814409
SCP2.P22307.OID21161.v1	Systemic lupus erythematosus	10	0.96	0.8	1.15	0.620892	115	44111	0.896624
SCP2.P22307.OID21161.v1	Systemic lupus erythematosus	11	0.95	0.79	1.14	0.581275	117	44111	0.982982
SCP2.P22307.OID21161.v1	Systemic lupus erythematosus	12	0.96	0.8	1.15	0.672187	118	44111	0.83384
SCP2.P22307.OID21161.v1	Systemic lupus erythematosus	13	0.96	0.8	1.15	0.672187	118	44111	0.83384
SCP2.P22307.OID21161.v1	Systemic lupus erythematosus	14	0.96	0.8	1.15	0.672187	118	44111	0.83384
SCP2.P22307.OID21161.v1	Systemic lupus erythematosus	15	0.96	0.8	1.15	0.672187	118	44111	0.83384
SCP2.P22307.OID21161.v1	Systemic lupus erythematosus	16	0.96	0.8	1.15	0.672187	118	44111	0.83384
SCP2.P22307.OID21161.v1	Systemic lupus erythematosus	17	0.96	0.8	1.15	0.672187	118	44111	0.83384
ANKRD54.Q6NXT1.OID21162.v1	Systemic lupus erythematosus	1	0.91	0.46	1.82	0.792784	8	44111	16865
ANKRD54.Q6NXT1.OID21162.v1	Systemic lupus erythematosus	2	1.61	0.97	2.65	0.0633701	15	44111	16866
ANKRD54.Q6NXT1.OID21162.v1	Systemic lupus erythematosus	3	1.42	0.96	2.09	0.0782132	25	44111	16867
ANKRD54.Q6NXT1.OID21162.v1	Systemic lupus erythematosus	4	1.26	0.91	1.73	0.164658	36	44111	0.464929
ANKRD54.Q6NXT1.OID21162.v1	Systemic lupus erythematosus	5	1.32	1.02	1.72	0.0358841	54	44111	0.939234
ANKRD54.Q6NXT1.OID21162.v1	Systemic lupus erythematosus	6	1.31	1.04	1.65	0.0210128	70	44111	0.942306
ANKRD54.Q6NXT1.OID21162.v1	Systemic lupus erythematosus	7	1.3	1.05	1.59	0.0138602	87	44111	0.9287
ANKRD54.Q6NXT1.OID21162.v1	Systemic lupus erythematosus	8	1.21	1.01	1.46	0.0418912	106	44111	0.322764
ANKRD54.Q6NXT1.OID21162.v1	Systemic lupus erythematosus	9	1.23	1.03	1.48	0.0259257	112	44111	0.533361
ANKRD54.Q6NXT1.OID21162.v1	Systemic lupus erythematosus	10	1.24	1.04	1.49	0.017865	115	44111	0.679603
ANKRD54.Q6NXT1.OID21162.v1	Systemic lupus erythematosus	11	1.23	1.03	1.48	0.0206396	117	44111	0.610793
ANKRD54.Q6NXT1.OID21162.v1	Systemic lupus erythematosus	12	1.23	1.03	1.47	0.0239904	118	44111	0.535879
ANKRD54.Q6NXT1.OID21162.v1	Systemic lupus erythematosus	13	1.23	1.03	1.47	0.0239904	118	44111	0.535879
ANKRD54.Q6NXT1.OID21162.v1	Systemic lupus erythematosus	14	1.23	1.03	1.47	0.0239904	118	44111	0.535879
ANKRD54.Q6NXT1.OID21162.v1	Systemic lupus erythematosus	15	1.23	1.03	1.47	0.0239904	118	44111	0.535879
ANKRD54.Q6NXT1.OID21162.v1	Systemic lupus erythematosus	16	1.23	1.03	1.47	0.0239904	118	44111	0.535879
ANKRD54.Q6NXT1.OID21162.v1	Systemic lupus erythematosus	17	1.23	1.03	1.47	0.0239904	118	44111	0.535879
RABEPK.Q7Z6M1.OID21163.v1	Systemic lupus erythematosus	1	1.03	0.51	2.05	0.938038	8	44111	16882
RABEPK.Q7Z6M1.OID21163.v1	Systemic lupus erythematosus	2	0.96	0.58	1.59	0.86894	15	44111	16883
RABEPK.Q7Z6M1.OID21163.v1	Systemic lupus erythematosus	3	1.08	0.73	1.6	0.68677	25	44111	16884
RABEPK.Q7Z6M1.OID21163.v1	Systemic lupus erythematosus	4	0.97	0.7	1.34	0.867537	36	44111	0.355881
RABEPK.Q7Z6M1.OID21163.v1	Systemic lupus erythematosus	5	0.95	0.73	1.23	0.678708	54	44111	0.471043
RABEPK.Q7Z6M1.OID21163.v1	Systemic lupus erythematosus	6	1.04	0.83	1.32	0.711844	70	44111	0.490544
RABEPK.Q7Z6M1.OID21163.v1	Systemic lupus erythematosus	7	0.98	0.8	1.21	0.859822	87	44111	0.901372
RABEPK.Q7Z6M1.OID21163.v1	Systemic lupus erythematosus	8	0.99	0.82	1.2	0.922129	106	44111	0.947365
RABEPK.Q7Z6M1.OID21163.v1	Systemic lupus erythematosus	9	1.02	0.85	1.22	0.86087	112	44111	0.602038
RABEPK.Q7Z6M1.OID21163.v1	Systemic lupus erythematosus	10	1	0.83	1.2	0.991701	115	44111	0.865019
RABEPK.Q7Z6M1.OID21163.v1	Systemic lupus erythematosus	11	1	0.84	1.2	0.980398	117	44111	0.822927
RABEPK.Q7Z6M1.OID21163.v1	Systemic lupus erythematosus	12	1.02	0.85	1.22	0.858367	118	44111	0.633974
RABEPK.Q7Z6M1.OID21163.v1	Systemic lupus erythematosus	13	1.02	0.85	1.22	0.858367	118	44111	0.633974
RABEPK.Q7Z6M1.OID21163.v1	Systemic lupus erythematosus	14	1.02	0.85	1.22	0.858367	118	44111	0.633974
RABEPK.Q7Z6M1.OID21163.v1	Systemic lupus erythematosus	15	1.02	0.85	1.22	0.858367	118	44111	0.633974
RABEPK.Q7Z6M1.OID21163.v1	Systemic lupus erythematosus	16	1.02	0.85	1.22	0.858367	118	44111	0.633974
RABEPK.Q7Z6M1.OID21163.v1	Systemic lupus erythematosus	17	1.02	0.85	1.22	0.858367	118	44111	0.633974
VTCN1.Q7Z7D3.OID21164.v1	Systemic lupus erythematosus	1	0.98	0.49	1.97	0.958752	8	44111	16899
VTCN1.Q7Z7D3.OID21164.v1	Systemic lupus erythematosus	2	1.63	0.99	2.7	0.0544395	15	44111	16900
VTCN1.Q7Z7D3.OID21164.v1	Systemic lupus erythematosus	3	1.25	0.84	1.85	0.273843	25	44111	16901
VTCN1.Q7Z7D3.OID21164.v1	Systemic lupus erythematosus	4	1.15	0.83	1.59	0.408093	36	44111	0.73193
VTCN1.Q7Z7D3.OID21164.v1	Systemic lupus erythematosus	5	1.03	0.79	1.35	0.814136	54	44111	0.279521
VTCN1.Q7Z7D3.OID21164.v1	Systemic lupus erythematosus	6	1.02	0.8	1.29	0.879244	70	44111	0.378826
VTCN1.Q7Z7D3.OID21164.v1	Systemic lupus erythematosus	7	1.05	0.85	1.3	0.648617	87	44111	0.839157
VTCN1.Q7Z7D3.OID21164.v1	Systemic lupus erythematosus	8	1.03	0.85	1.25	0.755603	106	44111	0.625714
VTCN1.Q7Z7D3.OID21164.v1	Systemic lupus erythematosus	9	1.05	0.87	1.26	0.618399	112	44111	0.894572
VTCN1.Q7Z7D3.OID21164.v1	Systemic lupus erythematosus	10	1.05	0.87	1.26	0.62617	115	44111	0.868328
VTCN1.Q7Z7D3.OID21164.v1	Systemic lupus erythematosus	11	1.02	0.85	1.23	0.80338	117	44111	0.536757
VTCN1.Q7Z7D3.OID21164.v1	Systemic lupus erythematosus	12	1.03	0.86	1.23	0.779915	118	44111	0.596004
VTCN1.Q7Z7D3.OID21164.v1	Systemic lupus erythematosus	13	1.03	0.86	1.23	0.779915	118	44111	0.596004
VTCN1.Q7Z7D3.OID21164.v1	Systemic lupus erythematosus	14	1.03	0.86	1.23	0.779915	118	44111	0.596004
VTCN1.Q7Z7D3.OID21164.v1	Systemic lupus erythematosus	15	1.03	0.86	1.23	0.779915	118	44111	0.596004
VTCN1.Q7Z7D3.OID21164.v1	Systemic lupus erythematosus	16	1.03	0.86	1.23	0.779915	118	44111	0.596004
VTCN1.Q7Z7D3.OID21164.v1	Systemic lupus erythematosus	17	1.03	0.86	1.23	0.779915	118	44111	0.596004
SFTPA1.Q8IWL2.OID21165.v1	Systemic lupus erythematosus	1	1.19	0.59	2.39	0.633682	8	44111	16916
SFTPA1.Q8IWL2.OID21165.v1	Systemic lupus erythematosus	2	1.12	0.67	1.86	0.668293	15	44111	16917
SFTPA1.Q8IWL2.OID21165.v1	Systemic lupus erythematosus	3	1.18	0.79	1.76	0.420109	25	44111	16918
SFTPA1.Q8IWL2.OID21165.v1	Systemic lupus erythematosus	4	1.11	0.8	1.55	0.533834	36	44111	0.844575
SFTPA1.Q8IWL2.OID21165.v1	Systemic lupus erythematosus	5	1.08	0.82	1.42	0.573174	54	44111	0.968621
SFTPA1.Q8IWL2.OID21165.v1	Systemic lupus erythematosus	6	1.2	0.95	1.53	0.128792	70	44111	0.24282
SFTPA1.Q8IWL2.OID21165.v1	Systemic lupus erythematosus	7	1.09	0.88	1.35	0.442977	87	44111	0.771996
SFTPA1.Q8IWL2.OID21165.v1	Systemic lupus erythematosus	8	1.07	0.88	1.31	0.467217	106	44111	0.649797
SFTPA1.Q8IWL2.OID21165.v1	Systemic lupus erythematosus	9	1.11	0.92	1.34	0.277657	112	44111	0.879824
SFTPA1.Q8IWL2.OID21165.v1	Systemic lupus erythematosus	10	1.09	0.9	1.31	0.374903	115	44111	0.835439
SFTPA1.Q8IWL2.OID21165.v1	Systemic lupus erythematosus	11	1.09	0.9	1.31	0.36611	117	44111	0.86312
SFTPA1.Q8IWL2.OID21165.v1	Systemic lupus erythematosus	12	1.09	0.91	1.31	0.361787	118	44111	0.896877
SFTPA1.Q8IWL2.OID21165.v1	Systemic lupus erythematosus	13	1.09	0.91	1.31	0.361787	118	44111	0.896877
SFTPA1.Q8IWL2.OID21165.v1	Systemic lupus erythematosus	14	1.09	0.91	1.31	0.361787	118	44111	0.896877
SFTPA1.Q8IWL2.OID21165.v1	Systemic lupus erythematosus	15	1.09	0.91	1.31	0.361787	118	44111	0.896877
SFTPA1.Q8IWL2.OID21165.v1	Systemic lupus erythematosus	16	1.09	0.91	1.31	0.361787	118	44111	0.896877
SFTPA1.Q8IWL2.OID21165.v1	Systemic lupus erythematosus	17	1.09	0.91	1.31	0.361787	118	44111	0.896877
RAD23B.P54727.OID21166.v1	Systemic lupus erythematosus	1	0.95	0.48	1.91	0.890094	8	44111	16933
RAD23B.P54727.OID21166.v1	Systemic lupus erythematosus	2	0.97	0.58	1.61	0.906663	15	44111	16934
RAD23B.P54727.OID21166.v1	Systemic lupus erythematosus	3	0.99	0.67	1.47	0.970202	25	44111	16935
RAD23B.P54727.OID21166.v1	Systemic lupus erythematosus	4	0.99	0.71	1.37	0.949576	36	44111	0.996345
RAD23B.P54727.OID21166.v1	Systemic lupus erythematosus	5	0.96	0.74	1.26	0.77704	54	44111	0.874434
RAD23B.P54727.OID21166.v1	Systemic lupus erythematosus	6	1	0.79	1.27	0.980089	70	44111	0.711908
RAD23B.P54727.OID21166.v1	Systemic lupus erythematosus	7	1.04	0.84	1.28	0.748179	87	44111	0.410381
RAD23B.P54727.OID21166.v1	Systemic lupus erythematosus	8	1.02	0.85	1.24	0.810088	106	44111	0.590401
RAD23B.P54727.OID21166.v1	Systemic lupus erythematosus	9	1.02	0.84	1.22	0.861498	112	44111	0.700398
RAD23B.P54727.OID21166.v1	Systemic lupus erythematosus	10	1.01	0.84	1.21	0.905497	115	44111	0.777846
RAD23B.P54727.OID21166.v1	Systemic lupus erythematosus	11	1.02	0.85	1.22	0.867766	117	44111	0.711353
RAD23B.P54727.OID21166.v1	Systemic lupus erythematosus	12	1.01	0.84	1.21	0.913688	118	44111	0.805292
RAD23B.P54727.OID21166.v1	Systemic lupus erythematosus	13	1.01	0.84	1.21	0.913688	118	44111	0.805292
RAD23B.P54727.OID21166.v1	Systemic lupus erythematosus	14	1.01	0.84	1.21	0.913688	118	44111	0.805292
RAD23B.P54727.OID21166.v1	Systemic lupus erythematosus	15	1.01	0.84	1.21	0.913688	118	44111	0.805292
RAD23B.P54727.OID21166.v1	Systemic lupus erythematosus	16	1.01	0.84	1.21	0.913688	118	44111	0.805292
RAD23B.P54727.OID21166.v1	Systemic lupus erythematosus	17	1.01	0.84	1.21	0.913688	118	44111	0.805292
NINJ1.Q92982.OID21167.v1	Systemic lupus erythematosus	1	0.89	0.44	1.8	0.739385	8	44111	16950
NINJ1.Q92982.OID21167.v1	Systemic lupus erythematosus	2	1.18	0.71	1.98	0.521745	15	44111	16951
NINJ1.Q92982.OID21167.v1	Systemic lupus erythematosus	3	1.14	0.76	1.7	0.534008	25	44111	16952
NINJ1.Q92982.OID21167.v1	Systemic lupus erythematosus	4	1.2	0.87	1.67	0.267713	36	44111	0.843147
NINJ1.Q92982.OID21167.v1	Systemic lupus erythematosus	5	1.12	0.86	1.47	0.397074	54	44111	0.857554
NINJ1.Q92982.OID21167.v1	Systemic lupus erythematosus	6	1.14	0.9	1.44	0.287919	70	44111	0.995498
NINJ1.Q92982.OID21167.v1	Systemic lupus erythematosus	7	1.13	0.91	1.39	0.265718	87	44111	0.732972
NINJ1.Q92982.OID21167.v1	Systemic lupus erythematosus	8	1.11	0.92	1.35	0.264598	106	44111	0.75483
NINJ1.Q92982.OID21167.v1	Systemic lupus erythematosus	9	1.09	0.91	1.32	0.350422	112	44111	0.511602
NINJ1.Q92982.OID21167.v1	Systemic lupus erythematosus	10	1.07	0.89	1.29	0.449896	115	44111	0.36613
NINJ1.Q92982.OID21167.v1	Systemic lupus erythematosus	11	1.07	0.9	1.29	0.440384	117	44111	0.428879
NINJ1.Q92982.OID21167.v1	Systemic lupus erythematosus	12	1.06	0.89	1.27	0.515707	118	44111	0.286013
NINJ1.Q92982.OID21167.v1	Systemic lupus erythematosus	13	1.06	0.89	1.27	0.515707	118	44111	0.286013
NINJ1.Q92982.OID21167.v1	Systemic lupus erythematosus	14	1.06	0.89	1.27	0.515707	118	44111	0.286013
NINJ1.Q92982.OID21167.v1	Systemic lupus erythematosus	15	1.06	0.89	1.27	0.515707	118	44111	0.286013
NINJ1.Q92982.OID21167.v1	Systemic lupus erythematosus	16	1.06	0.89	1.27	0.515707	118	44111	0.286013
NINJ1.Q92982.OID21167.v1	Systemic lupus erythematosus	17	1.06	0.89	1.27	0.515707	118	44111	0.286013
GH2.P01242.OID21168.v1	Systemic lupus erythematosus	1	0.39	0.2	0.79	0.00854344	8	44111	16967
GH2.P01242.OID21168.v1	Systemic lupus erythematosus	2	0.59	0.35	0.98	0.0414973	15	44111	16968
GH2.P01242.OID21168.v1	Systemic lupus erythematosus	3	0.72	0.48	1.06	0.0965287	25	44111	16969
GH2.P01242.OID21168.v1	Systemic lupus erythematosus	4	0.87	0.63	1.21	0.402053	36	44111	0.00805263
GH2.P01242.OID21168.v1	Systemic lupus erythematosus	5	1.02	0.78	1.33	0.891647	54	44111	0.00766092
GH2.P01242.OID21168.v1	Systemic lupus erythematosus	6	1.12	0.88	1.42	0.34623	70	44111	0.00328983
GH2.P01242.OID21168.v1	Systemic lupus erythematosus	7	1.14	0.92	1.4	0.238459	87	44111	0.017954
GH2.P01242.OID21168.v1	Systemic lupus erythematosus	8	1.11	0.92	1.35	0.266633	106	44111	0.140739
GH2.P01242.OID21168.v1	Systemic lupus erythematosus	9	1.14	0.94	1.37	0.17373	112	44111	0.0952216
GH2.P01242.OID21168.v1	Systemic lupus erythematosus	10	1.13	0.94	1.36	0.184214	115	44111	0.131288
GH2.P01242.OID21168.v1	Systemic lupus erythematosus	11	1.12	0.94	1.35	0.207497	117	44111	0.201136
GH2.P01242.OID21168.v1	Systemic lupus erythematosus	12	1.13	0.94	1.35	0.200427	118	44111	0.195309
GH2.P01242.OID21168.v1	Systemic lupus erythematosus	13	1.13	0.94	1.35	0.200427	118	44111	0.195309
GH2.P01242.OID21168.v1	Systemic lupus erythematosus	14	1.13	0.94	1.35	0.200427	118	44111	0.195309
GH2.P01242.OID21168.v1	Systemic lupus erythematosus	15	1.13	0.94	1.35	0.200427	118	44111	0.195309
GH2.P01242.OID21168.v1	Systemic lupus erythematosus	16	1.13	0.94	1.35	0.200427	118	44111	0.195309
GH2.P01242.OID21168.v1	Systemic lupus erythematosus	17	1.13	0.94	1.35	0.200427	118	44111	0.195309
PSRC1.Q6PGN9.OID21169.v1	Systemic lupus erythematosus	1	0.81	0.4	1.62	0.546278	8	44111	16984
PSRC1.Q6PGN9.OID21169.v1	Systemic lupus erythematosus	2	0.69	0.42	1.14	0.14287	15	44111	16985
PSRC1.Q6PGN9.OID21169.v1	Systemic lupus erythematosus	3	0.76	0.51	1.12	0.16113	25	44111	16986
PSRC1.Q6PGN9.OID21169.v1	Systemic lupus erythematosus	4	0.82	0.59	1.14	0.246333	36	44111	0.964526
PSRC1.Q6PGN9.OID21169.v1	Systemic lupus erythematosus	5	0.88	0.67	1.15	0.334291	54	44111	0.592536
PSRC1.Q6PGN9.OID21169.v1	Systemic lupus erythematosus	6	0.9	0.71	1.14	0.381439	70	44111	0.458868
PSRC1.Q6PGN9.OID21169.v1	Systemic lupus erythematosus	7	0.9	0.73	1.11	0.31826	87	44111	0.566087
PSRC1.Q6PGN9.OID21169.v1	Systemic lupus erythematosus	8	0.88	0.73	1.07	0.187947	106	44111	0.801694
PSRC1.Q6PGN9.OID21169.v1	Systemic lupus erythematosus	9	0.89	0.74	1.07	0.206515	112	44111	0.712308
PSRC1.Q6PGN9.OID21169.v1	Systemic lupus erythematosus	10	0.88	0.73	1.06	0.186948	115	44111	0.780393
PSRC1.Q6PGN9.OID21169.v1	Systemic lupus erythematosus	11	0.89	0.74	1.07	0.228465	117	44111	0.612219
PSRC1.Q6PGN9.OID21169.v1	Systemic lupus erythematosus	12	0.9	0.75	1.08	0.274963	118	44111	0.496438
PSRC1.Q6PGN9.OID21169.v1	Systemic lupus erythematosus	13	0.9	0.75	1.08	0.274963	118	44111	0.496438
PSRC1.Q6PGN9.OID21169.v1	Systemic lupus erythematosus	14	0.9	0.75	1.08	0.274963	118	44111	0.496438
PSRC1.Q6PGN9.OID21169.v1	Systemic lupus erythematosus	15	0.9	0.75	1.08	0.274963	118	44111	0.496438
PSRC1.Q6PGN9.OID21169.v1	Systemic lupus erythematosus	16	0.9	0.75	1.08	0.274963	118	44111	0.496438
PSRC1.Q6PGN9.OID21169.v1	Systemic lupus erythematosus	17	0.9	0.75	1.08	0.274963	118	44111	0.496438
STX16.O14662.OID21170.v1	Systemic lupus erythematosus	1	1.37	0.69	2.74	0.366803	8	44111	17001
STX16.O14662.OID21170.v1	Systemic lupus erythematosus	2	1.04	0.63	1.72	0.879142	15	44111	17002
STX16.O14662.OID21170.v1	Systemic lupus erythematosus	3	1.13	0.76	1.66	0.55285	25	44111	17003
STX16.O14662.OID21170.v1	Systemic lupus erythematosus	4	0.93	0.67	1.28	0.646424	36	44111	0.0622384
STX16.O14662.OID21170.v1	Systemic lupus erythematosus	5	0.99	0.76	1.29	0.935263	54	44111	0.628494
STX16.O14662.OID21170.v1	Systemic lupus erythematosus	6	1.02	0.8	1.28	0.89974	70	44111	0.927419
STX16.O14662.OID21170.v1	Systemic lupus erythematosus	7	1.07	0.87	1.32	0.505695	87	44111	0.387922
STX16.O14662.OID21170.v1	Systemic lupus erythematosus	8	1.09	0.9	1.32	0.356757	106	44111	0.365597
STX16.O14662.OID21170.v1	Systemic lupus erythematosus	9	1.06	0.88	1.28	0.521562	112	44111	0.771062
STX16.O14662.OID21170.v1	Systemic lupus erythematosus	10	1.05	0.88	1.26	0.584707	115	44111	0.899113
STX16.O14662.OID21170.v1	Systemic lupus erythematosus	11	1.07	0.9	1.28	0.452139	117	44111	0.626391
STX16.O14662.OID21170.v1	Systemic lupus erythematosus	12	1.07	0.9	1.28	0.441354	118	44111	0.623138
STX16.O14662.OID21170.v1	Systemic lupus erythematosus	13	1.07	0.9	1.28	0.441354	118	44111	0.623138
STX16.O14662.OID21170.v1	Systemic lupus erythematosus	14	1.07	0.9	1.28	0.441354	118	44111	0.623138
STX16.O14662.OID21170.v1	Systemic lupus erythematosus	15	1.07	0.9	1.28	0.441354	118	44111	0.623138
STX16.O14662.OID21170.v1	Systemic lupus erythematosus	16	1.07	0.9	1.28	0.441354	118	44111	0.623138
STX16.O14662.OID21170.v1	Systemic lupus erythematosus	17	1.07	0.9	1.28	0.441354	118	44111	0.623138
CEACAM5.P06731.OID21171.v1	Systemic lupus erythematosus	1	2.16	1.03	4.51	0.0410128	8	44111	17018
CEACAM5.P06731.OID21171.v1	Systemic lupus erythematosus	2	1.58	0.92	2.7	0.0942269	15	44111	17019
CEACAM5.P06731.OID21171.v1	Systemic lupus erythematosus	3	1.15	0.76	1.74	0.508353	25	44111	17020
CEACAM5.P06731.OID21171.v1	Systemic lupus erythematosus	4	1.13	0.8	1.6	0.47812	36	44111	0.11369
CEACAM5.P06731.OID21171.v1	Systemic lupus erythematosus	5	0.95	0.72	1.25	0.708242	54	44111	0.106334
CEACAM5.P06731.OID21171.v1	Systemic lupus erythematosus	6	0.94	0.73	1.2	0.620744	70	44111	0.430565
CEACAM5.P06731.OID21171.v1	Systemic lupus erythematosus	7	1	0.8	1.25	0.980606	87	44111	0.756314
CEACAM5.P06731.OID21171.v1	Systemic lupus erythematosus	8	0.98	0.8	1.19	0.810842	106	44111	0.996323
CEACAM5.P06731.OID21171.v1	Systemic lupus erythematosus	9	1.03	0.85	1.26	0.741918	112	44111	0.297575
CEACAM5.P06731.OID21171.v1	Systemic lupus erythematosus	10	1.04	0.85	1.26	0.722915	115	44111	0.318067
CEACAM5.P06731.OID21171.v1	Systemic lupus erythematosus	11	1.05	0.87	1.27	0.636325	117	44111	0.21156
CEACAM5.P06731.OID21171.v1	Systemic lupus erythematosus	12	1.03	0.85	1.25	0.757582	118	44111	0.294741
CEACAM5.P06731.OID21171.v1	Systemic lupus erythematosus	13	1.03	0.85	1.25	0.757582	118	44111	0.294741
CEACAM5.P06731.OID21171.v1	Systemic lupus erythematosus	14	1.03	0.85	1.25	0.757582	118	44111	0.294741
CEACAM5.P06731.OID21171.v1	Systemic lupus erythematosus	15	1.03	0.85	1.25	0.757582	118	44111	0.294741
CEACAM5.P06731.OID21171.v1	Systemic lupus erythematosus	16	1.03	0.85	1.25	0.757582	118	44111	0.294741
CEACAM5.P06731.OID21171.v1	Systemic lupus erythematosus	17	1.03	0.85	1.25	0.757582	118	44111	0.294741
PQBP1.O60828.OID21172.v1	Systemic lupus erythematosus	1	0.65	0.32	1.32	0.234077	8	44111	17035
PQBP1.O60828.OID21172.v1	Systemic lupus erythematosus	2	1.09	0.65	1.81	0.744546	15	44111	17036
PQBP1.O60828.OID21172.v1	Systemic lupus erythematosus	3	1.15	0.77	1.7	0.497069	25	44111	17037
PQBP1.O60828.OID21172.v1	Systemic lupus erythematosus	4	1.12	0.81	1.56	0.490009	36	44111	0.947346
PQBP1.O60828.OID21172.v1	Systemic lupus erythematosus	5	1.17	0.89	1.52	0.261629	54	44111	0.887688
PQBP1.O60828.OID21172.v1	Systemic lupus erythematosus	6	1.3	1.03	1.64	0.0275384	70	44111	0.164009
PQBP1.O60828.OID21172.v1	Systemic lupus erythematosus	7	1.26	1.02	1.55	0.0333116	87	44111	0.536956
PQBP1.O60828.OID21172.v1	Systemic lupus erythematosus	8	1.12	0.93	1.36	0.233355	106	44111	0.292563
PQBP1.O60828.OID21172.v1	Systemic lupus erythematosus	9	1.15	0.96	1.39	0.134417	112	44111	0.58578
PQBP1.O60828.OID21172.v1	Systemic lupus erythematosus	10	1.15	0.96	1.38	0.137996	115	44111	0.577373
PQBP1.O60828.OID21172.v1	Systemic lupus erythematosus	11	1.14	0.95	1.37	0.153803	117	44111	0.530906
PQBP1.O60828.OID21172.v1	Systemic lupus erythematosus	12	1.14	0.95	1.37	0.148825	118	44111	0.531665
PQBP1.O60828.OID21172.v1	Systemic lupus erythematosus	13	1.14	0.95	1.37	0.148825	118	44111	0.531665
PQBP1.O60828.OID21172.v1	Systemic lupus erythematosus	14	1.14	0.95	1.37	0.148825	118	44111	0.531665
PQBP1.O60828.OID21172.v1	Systemic lupus erythematosus	15	1.14	0.95	1.37	0.148825	118	44111	0.531665
PQBP1.O60828.OID21172.v1	Systemic lupus erythematosus	16	1.14	0.95	1.37	0.148825	118	44111	0.531665
PQBP1.O60828.OID21172.v1	Systemic lupus erythematosus	17	1.14	0.95	1.37	0.148825	118	44111	0.531665
GSAP.A4D1B5.OID21173.v1	Systemic lupus erythematosus	1	1.28	0.64	2.57	0.490627	8	44111	17052
GSAP.A4D1B5.OID21173.v1	Systemic lupus erythematosus	2	1.38	0.83	2.31	0.210919	15	44111	17053
GSAP.A4D1B5.OID21173.v1	Systemic lupus erythematosus	3	1.1	0.74	1.62	0.645988	25	44111	17054
GSAP.A4D1B5.OID21173.v1	Systemic lupus erythematosus	4	1.06	0.76	1.47	0.735482	36	44111	0.66467
GSAP.A4D1B5.OID21173.v1	Systemic lupus erythematosus	5	1.17	0.9	1.52	0.251951	54	44111	0.635532
GSAP.A4D1B5.OID21173.v1	Systemic lupus erythematosus	6	1.11	0.88	1.41	0.371539	70	44111	0.79711
GSAP.A4D1B5.OID21173.v1	Systemic lupus erythematosus	7	1.12	0.9	1.38	0.305068	87	44111	0.993129
GSAP.A4D1B5.OID21173.v1	Systemic lupus erythematosus	8	1.05	0.87	1.27	0.627561	106	44111	0.352554
GSAP.A4D1B5.OID21173.v1	Systemic lupus erythematosus	9	1	0.83	1.2	0.998651	112	44111	0.0927376
GSAP.A4D1B5.OID21173.v1	Systemic lupus erythematosus	10	0.99	0.82	1.18	0.883184	115	44111	0.063419
GSAP.A4D1B5.OID21173.v1	Systemic lupus erythematosus	11	1	0.84	1.2	0.984151	117	44111	0.125981
GSAP.A4D1B5.OID21173.v1	Systemic lupus erythematosus	12	1.03	0.86	1.23	0.747548	118	44111	0.327699
GSAP.A4D1B5.OID21173.v1	Systemic lupus erythematosus	13	1.03	0.86	1.23	0.747548	118	44111	0.327699
GSAP.A4D1B5.OID21173.v1	Systemic lupus erythematosus	14	1.03	0.86	1.23	0.747548	118	44111	0.327699
GSAP.A4D1B5.OID21173.v1	Systemic lupus erythematosus	15	1.03	0.86	1.23	0.747548	118	44111	0.327699
GSAP.A4D1B5.OID21173.v1	Systemic lupus erythematosus	16	1.03	0.86	1.23	0.747548	118	44111	0.327699
GSAP.A4D1B5.OID21173.v1	Systemic lupus erythematosus	17	1.03	0.86	1.23	0.747548	118	44111	0.327699
RRM2B.Q7LG56.OID21174.v1	Systemic lupus erythematosus	1	1.09	0.54	2.19	0.805539	8	44111	17069
RRM2B.Q7LG56.OID21174.v1	Systemic lupus erythematosus	2	0.88	0.53	1.46	0.614966	15	44111	17070
RRM2B.Q7LG56.OID21174.v1	Systemic lupus erythematosus	3	1.07	0.72	1.58	0.749651	25	44111	17071
RRM2B.Q7LG56.OID21174.v1	Systemic lupus erythematosus	4	0.94	0.68	1.3	0.706973	36	44111	0.398987
RRM2B.Q7LG56.OID21174.v1	Systemic lupus erythematosus	5	0.87	0.67	1.14	0.325834	54	44111	0.34196
RRM2B.Q7LG56.OID21174.v1	Systemic lupus erythematosus	6	0.96	0.76	1.22	0.765135	70	44111	0.548241
RRM2B.Q7LG56.OID21174.v1	Systemic lupus erythematosus	7	1	0.81	1.24	0.992918	87	44111	0.336056
RRM2B.Q7LG56.OID21174.v1	Systemic lupus erythematosus	8	0.99	0.82	1.2	0.920177	106	44111	0.558964
RRM2B.Q7LG56.OID21174.v1	Systemic lupus erythematosus	9	0.98	0.81	1.18	0.81628	112	44111	0.738655
RRM2B.Q7LG56.OID21174.v1	Systemic lupus erythematosus	10	0.95	0.79	1.14	0.567389	115	44111	0.807671
RRM2B.Q7LG56.OID21174.v1	Systemic lupus erythematosus	11	0.96	0.8	1.15	0.636303	117	44111	0.987325
RRM2B.Q7LG56.OID21174.v1	Systemic lupus erythematosus	12	0.95	0.79	1.14	0.592559	118	44111	0.886569
RRM2B.Q7LG56.OID21174.v1	Systemic lupus erythematosus	13	0.95	0.79	1.14	0.592559	118	44111	0.886569
RRM2B.Q7LG56.OID21174.v1	Systemic lupus erythematosus	14	0.95	0.79	1.14	0.592559	118	44111	0.886569
RRM2B.Q7LG56.OID21174.v1	Systemic lupus erythematosus	15	0.95	0.79	1.14	0.592559	118	44111	0.886569
RRM2B.Q7LG56.OID21174.v1	Systemic lupus erythematosus	16	0.95	0.79	1.14	0.592559	118	44111	0.886569
RRM2B.Q7LG56.OID21174.v1	Systemic lupus erythematosus	17	0.95	0.79	1.14	0.592559	118	44111	0.886569
HGS.O14964.OID21175.v1	Systemic lupus erythematosus	1	1.34	0.67	2.67	0.411333	8	44111	17086
HGS.O14964.OID21175.v1	Systemic lupus erythematosus	2	1.21	0.73	2.01	0.466781	15	44111	17087
HGS.O14964.OID21175.v1	Systemic lupus erythematosus	3	1.15	0.78	1.7	0.480529	25	44111	17088
HGS.O14964.OID21175.v1	Systemic lupus erythematosus	4	1.08	0.78	1.49	0.646226	36	44111	0.392442
HGS.O14964.OID21175.v1	Systemic lupus erythematosus	5	1.07	0.82	1.4	0.613779	54	44111	0.606895
HGS.O14964.OID21175.v1	Systemic lupus erythematosus	6	1.13	0.89	1.43	0.306106	70	44111	0.724443
HGS.O14964.OID21175.v1	Systemic lupus erythematosus	7	1.11	0.9	1.37	0.325805	87	44111	0.872724
HGS.O14964.OID21175.v1	Systemic lupus erythematosus	8	1.09	0.9	1.31	0.389064	106	44111	0.875116
HGS.O14964.OID21175.v1	Systemic lupus erythematosus	9	1.07	0.89	1.29	0.452688	112	44111	0.717713
HGS.O14964.OID21175.v1	Systemic lupus erythematosus	10	1.06	0.88	1.27	0.560937	115	44111	0.516921
HGS.O14964.OID21175.v1	Systemic lupus erythematosus	11	1.06	0.89	1.27	0.510517	117	44111	0.625229
HGS.O14964.OID21175.v1	Systemic lupus erythematosus	12	1.06	0.88	1.26	0.555991	118	44111	0.541011
HGS.O14964.OID21175.v1	Systemic lupus erythematosus	13	1.06	0.88	1.26	0.555991	118	44111	0.541011
HGS.O14964.OID21175.v1	Systemic lupus erythematosus	14	1.06	0.88	1.26	0.555991	118	44111	0.541011
HGS.O14964.OID21175.v1	Systemic lupus erythematosus	15	1.06	0.88	1.26	0.555991	118	44111	0.541011
HGS.O14964.OID21175.v1	Systemic lupus erythematosus	16	1.06	0.88	1.26	0.555991	118	44111	0.541011
HGS.O14964.OID21175.v1	Systemic lupus erythematosus	17	1.06	0.88	1.26	0.555991	118	44111	0.541011
PDP1.Q9P0J1.OID21176.v1	Systemic lupus erythematosus	1	1.04	0.52	2.07	0.914454	8	44111	17103
PDP1.Q9P0J1.OID21176.v1	Systemic lupus erythematosus	2	1.17	0.71	1.95	0.535153	15	44111	17104
PDP1.Q9P0J1.OID21176.v1	Systemic lupus erythematosus	3	1.17	0.79	1.73	0.434719	25	44111	17105
PDP1.Q9P0J1.OID21176.v1	Systemic lupus erythematosus	4	1.17	0.85	1.62	0.34051	36	44111	0.874001
PDP1.Q9P0J1.OID21176.v1	Systemic lupus erythematosus	5	1.04	0.8	1.36	0.764067	54	44111	0.480998
PDP1.Q9P0J1.OID21176.v1	Systemic lupus erythematosus	6	1.09	0.86	1.38	0.459289	70	44111	0.963496
PDP1.Q9P0J1.OID21176.v1	Systemic lupus erythematosus	7	1.07	0.87	1.32	0.522021	87	44111	0.888058
PDP1.Q9P0J1.OID21176.v1	Systemic lupus erythematosus	8	1.01	0.83	1.22	0.938654	106	44111	0.313132
PDP1.Q9P0J1.OID21176.v1	Systemic lupus erythematosus	9	1.01	0.84	1.21	0.955372	112	44111	0.335758
PDP1.Q9P0J1.OID21176.v1	Systemic lupus erythematosus	10	1	0.83	1.2	0.963392	115	44111	0.276965
PDP1.Q9P0J1.OID21176.v1	Systemic lupus erythematosus	11	0.99	0.83	1.19	0.95221	117	44111	0.27911
PDP1.Q9P0J1.OID21176.v1	Systemic lupus erythematosus	12	0.99	0.82	1.18	0.89073	118	44111	0.225984
PDP1.Q9P0J1.OID21176.v1	Systemic lupus erythematosus	13	0.99	0.82	1.18	0.89073	118	44111	0.225984
PDP1.Q9P0J1.OID21176.v1	Systemic lupus erythematosus	14	0.99	0.82	1.18	0.89073	118	44111	0.225984
PDP1.Q9P0J1.OID21176.v1	Systemic lupus erythematosus	15	0.99	0.82	1.18	0.89073	118	44111	0.225984
PDP1.Q9P0J1.OID21176.v1	Systemic lupus erythematosus	16	0.99	0.82	1.18	0.89073	118	44111	0.225984
PDP1.Q9P0J1.OID21176.v1	Systemic lupus erythematosus	17	0.99	0.82	1.18	0.89073	118	44111	0.225984
RARRES1.P49788.OID21177.v1	Systemic lupus erythematosus	1	0.96	0.48	1.94	0.914939	8	44111	17120
RARRES1.P49788.OID21177.v1	Systemic lupus erythematosus	2	1.04	0.62	1.73	0.887504	15	44111	17121
RARRES1.P49788.OID21177.v1	Systemic lupus erythematosus	3	0.92	0.62	1.37	0.680266	25	44111	17122
RARRES1.P49788.OID21177.v1	Systemic lupus erythematosus	4	0.99	0.71	1.37	0.942062	36	44111	0.881953
RARRES1.P49788.OID21177.v1	Systemic lupus erythematosus	5	0.99	0.76	1.3	0.966141	54	44111	0.826326
RARRES1.P49788.OID21177.v1	Systemic lupus erythematosus	6	1.05	0.83	1.33	0.701057	70	44111	0.751108
RARRES1.P49788.OID21177.v1	Systemic lupus erythematosus	7	1.11	0.9	1.37	0.343112	87	44111	0.440996
RARRES1.P49788.OID21177.v1	Systemic lupus erythematosus	8	1.14	0.94	1.38	0.18886	106	44111	0.340959
RARRES1.P49788.OID21177.v1	Systemic lupus erythematosus	9	1.14	0.94	1.37	0.181704	112	44111	0.421617
RARRES1.P49788.OID21177.v1	Systemic lupus erythematosus	10	1.11	0.92	1.34	0.261008	115	44111	0.662631
RARRES1.P49788.OID21177.v1	Systemic lupus erythematosus	11	1.11	0.92	1.33	0.267683	117	44111	0.638023
RARRES1.P49788.OID21177.v1	Systemic lupus erythematosus	12	1.09	0.91	1.31	0.335597	118	44111	0.886189
RARRES1.P49788.OID21177.v1	Systemic lupus erythematosus	13	1.09	0.91	1.31	0.335597	118	44111	0.886189
RARRES1.P49788.OID21177.v1	Systemic lupus erythematosus	14	1.09	0.91	1.31	0.335597	118	44111	0.886189
RARRES1.P49788.OID21177.v1	Systemic lupus erythematosus	15	1.09	0.91	1.31	0.335597	118	44111	0.886189
RARRES1.P49788.OID21177.v1	Systemic lupus erythematosus	16	1.09	0.91	1.31	0.335597	118	44111	0.886189
RARRES1.P49788.OID21177.v1	Systemic lupus erythematosus	17	1.09	0.91	1.31	0.335597	118	44111	0.886189
ATP6AP2.O75787.OID21178.v1	Systemic lupus erythematosus	1	1.35	0.68	2.71	0.392236	8	44111	17137
ATP6AP2.O75787.OID21178.v1	Systemic lupus erythematosus	2	1.49	0.89	2.49	0.125924	15	44111	17138
ATP6AP2.O75787.OID21178.v1	Systemic lupus erythematosus	3	1.44	0.97	2.13	0.0682574	25	44111	17139
ATP6AP2.O75787.OID21178.v1	Systemic lupus erythematosus	4	1.26	0.91	1.74	0.165784	36	44111	0.157992
ATP6AP2.O75787.OID21178.v1	Systemic lupus erythematosus	5	1.06	0.81	1.39	0.663147	54	44111	0.0225667
ATP6AP2.O75787.OID21178.v1	Systemic lupus erythematosus	6	1.1	0.87	1.39	0.444159	70	44111	0.273423
ATP6AP2.O75787.OID21178.v1	Systemic lupus erythematosus	7	1.09	0.89	1.35	0.404042	87	44111	0.394919
ATP6AP2.O75787.OID21178.v1	Systemic lupus erythematosus	8	1.09	0.9	1.32	0.367128	106	44111	0.587496
ATP6AP2.O75787.OID21178.v1	Systemic lupus erythematosus	9	1.09	0.91	1.31	0.360748	112	44111	0.592241
ATP6AP2.O75787.OID21178.v1	Systemic lupus erythematosus	10	1.08	0.9	1.3	0.391695	115	44111	0.545069
ATP6AP2.O75787.OID21178.v1	Systemic lupus erythematosus	11	1.08	0.9	1.3	0.396472	117	44111	0.583404
ATP6AP2.O75787.OID21178.v1	Systemic lupus erythematosus	12	1.07	0.89	1.28	0.48195	118	44111	0.394985
ATP6AP2.O75787.OID21178.v1	Systemic lupus erythematosus	13	1.07	0.89	1.28	0.48195	118	44111	0.394985
ATP6AP2.O75787.OID21178.v1	Systemic lupus erythematosus	14	1.07	0.89	1.28	0.48195	118	44111	0.394985
ATP6AP2.O75787.OID21178.v1	Systemic lupus erythematosus	15	1.07	0.89	1.28	0.48195	118	44111	0.394985
ATP6AP2.O75787.OID21178.v1	Systemic lupus erythematosus	16	1.07	0.89	1.28	0.48195	118	44111	0.394985
ATP6AP2.O75787.OID21178.v1	Systemic lupus erythematosus	17	1.07	0.89	1.28	0.48195	118	44111	0.394985
RNF41.Q9H4P4.OID21179.v1	Systemic lupus erythematosus	1	1.39	0.69	2.78	0.35341	8	44111	17154
RNF41.Q9H4P4.OID21179.v1	Systemic lupus erythematosus	2	1.23	0.74	2.04	0.428498	15	44111	17155
RNF41.Q9H4P4.OID21179.v1	Systemic lupus erythematosus	3	1.13	0.76	1.67	0.549435	25	44111	17156
RNF41.Q9H4P4.OID21179.v1	Systemic lupus erythematosus	4	1.01	0.73	1.4	0.947425	36	44111	0.134959
RNF41.Q9H4P4.OID21179.v1	Systemic lupus erythematosus	5	1.04	0.8	1.36	0.745643	54	44111	0.465585
RNF41.Q9H4P4.OID21179.v1	Systemic lupus erythematosus	6	1.11	0.88	1.4	0.373159	70	44111	0.800627
RNF41.Q9H4P4.OID21179.v1	Systemic lupus erythematosus	7	1.05	0.85	1.29	0.65752	87	44111	0.69793
RNF41.Q9H4P4.OID21179.v1	Systemic lupus erythematosus	8	1.03	0.85	1.24	0.789474	106	44111	0.520743
RNF41.Q9H4P4.OID21179.v1	Systemic lupus erythematosus	9	1.02	0.85	1.22	0.861247	112	44111	0.455214
RNF41.Q9H4P4.OID21179.v1	Systemic lupus erythematosus	10	1	0.83	1.2	0.994355	115	44111	0.305406
RNF41.Q9H4P4.OID21179.v1	Systemic lupus erythematosus	11	1	0.84	1.2	0.982318	117	44111	0.359649
RNF41.Q9H4P4.OID21179.v1	Systemic lupus erythematosus	12	1	0.84	1.2	0.999384	118	44111	0.338939
RNF41.Q9H4P4.OID21179.v1	Systemic lupus erythematosus	13	1	0.84	1.2	0.999384	118	44111	0.338939
RNF41.Q9H4P4.OID21179.v1	Systemic lupus erythematosus	14	1	0.84	1.2	0.999384	118	44111	0.338939
RNF41.Q9H4P4.OID21179.v1	Systemic lupus erythematosus	15	1	0.84	1.2	0.999384	118	44111	0.338939
RNF41.Q9H4P4.OID21179.v1	Systemic lupus erythematosus	16	1	0.84	1.2	0.999384	118	44111	0.338939
RNF41.Q9H4P4.OID21179.v1	Systemic lupus erythematosus	17	1	0.84	1.2	0.999384	118	44111	0.338939
SMAD1.Q15797.OID21180.v1	Systemic lupus erythematosus	1	1.19	0.59	2.41	0.631373	8	44111	17171
SMAD1.Q15797.OID21180.v1	Systemic lupus erythematosus	2	1.26	0.75	2.12	0.376135	15	44111	17172
SMAD1.Q15797.OID21180.v1	Systemic lupus erythematosus	3	1.13	0.76	1.69	0.538276	25	44111	17173
SMAD1.Q15797.OID21180.v1	Systemic lupus erythematosus	4	1.09	0.78	1.52	0.6209	36	44111	0.323063
SMAD1.Q15797.OID21180.v1	Systemic lupus erythematosus	5	1.07	0.82	1.41	0.613762	54	44111	0.516633
SMAD1.Q15797.OID21180.v1	Systemic lupus erythematosus	6	1.07	0.84	1.36	0.585643	70	44111	0.776808
SMAD1.Q15797.OID21180.v1	Systemic lupus erythematosus	7	1.08	0.87	1.34	0.486709	87	44111	0.906595
SMAD1.Q15797.OID21180.v1	Systemic lupus erythematosus	8	1.06	0.87	1.29	0.545843	106	44111	0.912194
SMAD1.Q15797.OID21180.v1	Systemic lupus erythematosus	9	1.05	0.87	1.27	0.579959	112	44111	0.861578
SMAD1.Q15797.OID21180.v1	Systemic lupus erythematosus	10	1.03	0.86	1.24	0.737682	115	44111	0.584714
SMAD1.Q15797.OID21180.v1	Systemic lupus erythematosus	11	1.04	0.87	1.25	0.668382	117	44111	0.733354
SMAD1.Q15797.OID21180.v1	Systemic lupus erythematosus	12	1.03	0.86	1.24	0.742574	118	44111	0.604113
SMAD1.Q15797.OID21180.v1	Systemic lupus erythematosus	13	1.03	0.86	1.24	0.742574	118	44111	0.604113
SMAD1.Q15797.OID21180.v1	Systemic lupus erythematosus	14	1.03	0.86	1.24	0.742574	118	44111	0.604113
SMAD1.Q15797.OID21180.v1	Systemic lupus erythematosus	15	1.03	0.86	1.24	0.742574	118	44111	0.604113
SMAD1.Q15797.OID21180.v1	Systemic lupus erythematosus	16	1.03	0.86	1.24	0.742574	118	44111	0.604113
SMAD1.Q15797.OID21180.v1	Systemic lupus erythematosus	17	1.03	0.86	1.24	0.742574	118	44111	0.604113
MAGED1.Q9Y5V3.OID21181.v1	Systemic lupus erythematosus	1	1.18	0.59	2.37	0.635664	8	44111	17188
MAGED1.Q9Y5V3.OID21181.v1	Systemic lupus erythematosus	2	1.4	0.84	2.34	0.19279	15	44111	17189
MAGED1.Q9Y5V3.OID21181.v1	Systemic lupus erythematosus	3	1.33	0.89	1.97	0.160145	25	44111	17190
MAGED1.Q9Y5V3.OID21181.v1	Systemic lupus erythematosus	4	1.23	0.89	1.71	0.214264	36	44111	0.402268
MAGED1.Q9Y5V3.OID21181.v1	Systemic lupus erythematosus	5	1.3	0.99	1.7	0.0566342	54	44111	0.872068
MAGED1.Q9Y5V3.OID21181.v1	Systemic lupus erythematosus	6	1.27	1	1.6	0.0485963	70	44111	0.876564
MAGED1.Q9Y5V3.OID21181.v1	Systemic lupus erythematosus	7	1.17	0.95	1.45	0.136705	87	44111	0.285565
MAGED1.Q9Y5V3.OID21181.v1	Systemic lupus erythematosus	8	1.15	0.95	1.39	0.156169	106	44111	0.27713
MAGED1.Q9Y5V3.OID21181.v1	Systemic lupus erythematosus	9	1.16	0.96	1.4	0.117092	112	44111	0.421598
MAGED1.Q9Y5V3.OID21181.v1	Systemic lupus erythematosus	10	1.13	0.94	1.36	0.179321	115	44111	0.237257
MAGED1.Q9Y5V3.OID21181.v1	Systemic lupus erythematosus	11	1.15	0.96	1.38	0.136475	117	44111	0.359922
MAGED1.Q9Y5V3.OID21181.v1	Systemic lupus erythematosus	12	1.15	0.96	1.38	0.137119	118	44111	0.352056
MAGED1.Q9Y5V3.OID21181.v1	Systemic lupus erythematosus	13	1.15	0.96	1.38	0.137119	118	44111	0.352056
MAGED1.Q9Y5V3.OID21181.v1	Systemic lupus erythematosus	14	1.15	0.96	1.38	0.137119	118	44111	0.352056
MAGED1.Q9Y5V3.OID21181.v1	Systemic lupus erythematosus	15	1.15	0.96	1.38	0.137119	118	44111	0.352056
MAGED1.Q9Y5V3.OID21181.v1	Systemic lupus erythematosus	16	1.15	0.96	1.38	0.137119	118	44111	0.352056
MAGED1.Q9Y5V3.OID21181.v1	Systemic lupus erythematosus	17	1.15	0.96	1.38	0.137119	118	44111	0.352056
CAMKK1.Q8N5S9.OID21182.v1	Systemic lupus erythematosus	1	1.4	0.69	2.81	0.348534	8	44111	17205
CAMKK1.Q8N5S9.OID21182.v1	Systemic lupus erythematosus	2	1.22	0.73	2.04	0.454056	15	44111	17206
CAMKK1.Q8N5S9.OID21182.v1	Systemic lupus erythematosus	3	1.25	0.84	1.86	0.269462	25	44111	17207
CAMKK1.Q8N5S9.OID21182.v1	Systemic lupus erythematosus	4	1.08	0.78	1.51	0.632677	36	44111	0.132907
CAMKK1.Q8N5S9.OID21182.v1	Systemic lupus erythematosus	5	1.08	0.82	1.41	0.589009	54	44111	0.480066
CAMKK1.Q8N5S9.OID21182.v1	Systemic lupus erythematosus	6	1.09	0.86	1.38	0.49139	70	44111	0.880471
CAMKK1.Q8N5S9.OID21182.v1	Systemic lupus erythematosus	7	1.06	0.86	1.31	0.573184	87	44111	0.660383
CAMKK1.Q8N5S9.OID21182.v1	Systemic lupus erythematosus	8	1.02	0.84	1.24	0.813345	106	44111	0.343216
CAMKK1.Q8N5S9.OID21182.v1	Systemic lupus erythematosus	9	1.04	0.87	1.26	0.648736	112	44111	0.577187
CAMKK1.Q8N5S9.OID21182.v1	Systemic lupus erythematosus	10	1.04	0.87	1.25	0.65032	115	44111	0.612885
CAMKK1.Q8N5S9.OID21182.v1	Systemic lupus erythematosus	11	1.05	0.88	1.27	0.566895	117	44111	0.80034
CAMKK1.Q8N5S9.OID21182.v1	Systemic lupus erythematosus	12	1.05	0.88	1.26	0.57887	118	44111	0.763046
CAMKK1.Q8N5S9.OID21182.v1	Systemic lupus erythematosus	13	1.05	0.88	1.26	0.57887	118	44111	0.763046
CAMKK1.Q8N5S9.OID21182.v1	Systemic lupus erythematosus	14	1.05	0.88	1.26	0.57887	118	44111	0.763046
CAMKK1.Q8N5S9.OID21182.v1	Systemic lupus erythematosus	15	1.05	0.88	1.26	0.57887	118	44111	0.763046
CAMKK1.Q8N5S9.OID21182.v1	Systemic lupus erythematosus	16	1.05	0.88	1.26	0.57887	118	44111	0.763046
CAMKK1.Q8N5S9.OID21182.v1	Systemic lupus erythematosus	17	1.05	0.88	1.26	0.57887	118	44111	0.763046
PDGFC.Q9NRA1.OID21183.v1	Systemic lupus erythematosus	1	0.91	0.46	1.81	0.786403	8	44111	17222
PDGFC.Q9NRA1.OID21183.v1	Systemic lupus erythematosus	2	1.32	0.8	2.2	0.280074	15	44111	17223
PDGFC.Q9NRA1.OID21183.v1	Systemic lupus erythematosus	3	1.12	0.76	1.66	0.564832	25	44111	17224
PDGFC.Q9NRA1.OID21183.v1	Systemic lupus erythematosus	4	1.17	0.84	1.62	0.358232	36	44111	0.517341
PDGFC.Q9NRA1.OID21183.v1	Systemic lupus erythematosus	5	1.15	0.88	1.51	0.291316	54	44111	0.638805
PDGFC.Q9NRA1.OID21183.v1	Systemic lupus erythematosus	6	1.23	0.97	1.56	0.0855209	70	44111	0.712526
PDGFC.Q9NRA1.OID21183.v1	Systemic lupus erythematosus	7	1.12	0.91	1.39	0.281684	87	44111	0.345388
PDGFC.Q9NRA1.OID21183.v1	Systemic lupus erythematosus	8	1.14	0.94	1.38	0.179173	106	44111	0.562279
PDGFC.Q9NRA1.OID21183.v1	Systemic lupus erythematosus	9	1.15	0.95	1.38	0.148543	112	44111	0.622505
PDGFC.Q9NRA1.OID21183.v1	Systemic lupus erythematosus	10	1.14	0.95	1.37	0.157225	115	44111	0.60454
PDGFC.Q9NRA1.OID21183.v1	Systemic lupus erythematosus	11	1.14	0.95	1.37	0.148013	117	44111	0.669401
PDGFC.Q9NRA1.OID21183.v1	Systemic lupus erythematosus	12	1.14	0.95	1.36	0.1698	118	44111	0.552712
PDGFC.Q9NRA1.OID21183.v1	Systemic lupus erythematosus	13	1.14	0.95	1.36	0.1698	118	44111	0.552712
PDGFC.Q9NRA1.OID21183.v1	Systemic lupus erythematosus	14	1.14	0.95	1.36	0.1698	118	44111	0.552712
PDGFC.Q9NRA1.OID21183.v1	Systemic lupus erythematosus	15	1.14	0.95	1.36	0.1698	118	44111	0.552712
PDGFC.Q9NRA1.OID21183.v1	Systemic lupus erythematosus	16	1.14	0.95	1.36	0.1698	118	44111	0.552712
PDGFC.Q9NRA1.OID21183.v1	Systemic lupus erythematosus	17	1.14	0.95	1.36	0.1698	118	44111	0.552712
PPM1A.P35813.OID21184.v1	Systemic lupus erythematosus	1	1.9	0.95	3.79	0.0704595	8	44111	17239
PPM1A.P35813.OID21184.v1	Systemic lupus erythematosus	2	1.69	1.02	2.81	0.0418988	15	44111	17240
PPM1A.P35813.OID21184.v1	Systemic lupus erythematosus	3	1.72	1.16	2.55	0.00662931	25	44111	17241
PPM1A.P35813.OID21184.v1	Systemic lupus erythematosus	4	1.35	0.97	1.87	0.0718706	36	44111	0.145463
PPM1A.P35813.OID21184.v1	Systemic lupus erythematosus	5	1.09	0.83	1.42	0.542324	54	44111	0.00897556
PPM1A.P35813.OID21184.v1	Systemic lupus erythematosus	6	1.14	0.9	1.44	0.286203	70	44111	0.214412
PPM1A.P35813.OID21184.v1	Systemic lupus erythematosus	7	1.2	0.97	1.48	0.0910412	87	44111	0.931334
PPM1A.P35813.OID21184.v1	Systemic lupus erythematosus	8	1.12	0.92	1.35	0.252142	106	44111	0.298841
PPM1A.P35813.OID21184.v1	Systemic lupus erythematosus	9	1.14	0.95	1.37	0.162658	112	44111	0.562093
PPM1A.P35813.OID21184.v1	Systemic lupus erythematosus	10	1.15	0.95	1.38	0.143127	115	44111	0.648349
PPM1A.P35813.OID21184.v1	Systemic lupus erythematosus	11	1.18	0.98	1.41	0.0744951	117	44111	0.920478
PPM1A.P35813.OID21184.v1	Systemic lupus erythematosus	12	1.18	0.99	1.42	0.0666585	118	44111	0.86429
PPM1A.P35813.OID21184.v1	Systemic lupus erythematosus	13	1.18	0.99	1.42	0.0666585	118	44111	0.86429
PPM1A.P35813.OID21184.v1	Systemic lupus erythematosus	14	1.18	0.99	1.42	0.0666585	118	44111	0.86429
PPM1A.P35813.OID21184.v1	Systemic lupus erythematosus	15	1.18	0.99	1.42	0.0666585	118	44111	0.86429
PPM1A.P35813.OID21184.v1	Systemic lupus erythematosus	16	1.18	0.99	1.42	0.0666585	118	44111	0.86429
PPM1A.P35813.OID21184.v1	Systemic lupus erythematosus	17	1.18	0.99	1.42	0.0666585	118	44111	0.86429
KIR3DL1.P43629.OID21185.v1	Systemic lupus erythematosus	1	1.07	0.53	2.13	0.857793	8	44111	17256
KIR3DL1.P43629.OID21185.v1	Systemic lupus erythematosus	2	0.88	0.53	1.46	0.619817	15	44111	17257
KIR3DL1.P43629.OID21185.v1	Systemic lupus erythematosus	3	1.18	0.8	1.74	0.404077	25	44111	17258
KIR3DL1.P43629.OID21185.v1	Systemic lupus erythematosus	4	0.98	0.7	1.36	0.896914	36	44111	0.338418
KIR3DL1.P43629.OID21185.v1	Systemic lupus erythematosus	5	0.95	0.73	1.24	0.706526	54	44111	0.331322
KIR3DL1.P43629.OID21185.v1	Systemic lupus erythematosus	6	0.95	0.75	1.21	0.688747	70	44111	0.452211
KIR3DL1.P43629.OID21185.v1	Systemic lupus erythematosus	7	1.03	0.83	1.27	0.795458	87	44111	0.615982
KIR3DL1.P43629.OID21185.v1	Systemic lupus erythematosus	8	1	0.82	1.21	0.978003	106	44111	0.93736
KIR3DL1.P43629.OID21185.v1	Systemic lupus erythematosus	9	1	0.83	1.2	0.972214	112	44111	0.915027
KIR3DL1.P43629.OID21185.v1	Systemic lupus erythematosus	10	0.96	0.8	1.15	0.635618	115	44111	0.401673
KIR3DL1.P43629.OID21185.v1	Systemic lupus erythematosus	11	0.95	0.79	1.14	0.548706	117	44111	0.318557
KIR3DL1.P43629.OID21185.v1	Systemic lupus erythematosus	12	0.94	0.79	1.13	0.524596	118	44111	0.296617
KIR3DL1.P43629.OID21185.v1	Systemic lupus erythematosus	13	0.94	0.79	1.13	0.524596	118	44111	0.296617
KIR3DL1.P43629.OID21185.v1	Systemic lupus erythematosus	14	0.94	0.79	1.13	0.524596	118	44111	0.296617
KIR3DL1.P43629.OID21185.v1	Systemic lupus erythematosus	15	0.94	0.79	1.13	0.524596	118	44111	0.296617
KIR3DL1.P43629.OID21185.v1	Systemic lupus erythematosus	16	0.94	0.79	1.13	0.524596	118	44111	0.296617
KIR3DL1.P43629.OID21185.v1	Systemic lupus erythematosus	17	0.94	0.79	1.13	0.524596	118	44111	0.296617
MZT1.Q08AG7.OID21186.v1	Systemic lupus erythematosus	1	1.07	0.53	2.13	0.85322	8	44111	17273
MZT1.Q08AG7.OID21186.v1	Systemic lupus erythematosus	2	0.75	0.45	1.23	0.252896	15	44111	17274
MZT1.Q08AG7.OID21186.v1	Systemic lupus erythematosus	3	0.9	0.61	1.33	0.603718	25	44111	17275
MZT1.Q08AG7.OID21186.v1	Systemic lupus erythematosus	4	0.9	0.65	1.25	0.528695	36	44111	0.86503
MZT1.Q08AG7.OID21186.v1	Systemic lupus erythematosus	5	0.92	0.7	1.2	0.529934	54	44111	0.926109
MZT1.Q08AG7.OID21186.v1	Systemic lupus erythematosus	6	1.02	0.81	1.29	0.852499	70	44111	0.269082
MZT1.Q08AG7.OID21186.v1	Systemic lupus erythematosus	7	1.07	0.87	1.32	0.521219	87	44111	0.10804
MZT1.Q08AG7.OID21186.v1	Systemic lupus erythematosus	8	1.05	0.86	1.26	0.649366	106	44111	0.375591
MZT1.Q08AG7.OID21186.v1	Systemic lupus erythematosus	9	1.06	0.88	1.28	0.541325	112	44111	0.311154
MZT1.Q08AG7.OID21186.v1	Systemic lupus erythematosus	10	1.04	0.86	1.24	0.705904	115	44111	0.560916
MZT1.Q08AG7.OID21186.v1	Systemic lupus erythematosus	11	1.03	0.86	1.24	0.714953	117	44111	0.588985
MZT1.Q08AG7.OID21186.v1	Systemic lupus erythematosus	12	1.03	0.86	1.23	0.740812	118	44111	0.6452
MZT1.Q08AG7.OID21186.v1	Systemic lupus erythematosus	13	1.03	0.86	1.23	0.740812	118	44111	0.6452
MZT1.Q08AG7.OID21186.v1	Systemic lupus erythematosus	14	1.03	0.86	1.23	0.740812	118	44111	0.6452
MZT1.Q08AG7.OID21186.v1	Systemic lupus erythematosus	15	1.03	0.86	1.23	0.740812	118	44111	0.6452
MZT1.Q08AG7.OID21186.v1	Systemic lupus erythematosus	16	1.03	0.86	1.23	0.740812	118	44111	0.6452
MZT1.Q08AG7.OID21186.v1	Systemic lupus erythematosus	17	1.03	0.86	1.23	0.740812	118	44111	0.6452
RRM2.P31350.OID21187.v1	Systemic lupus erythematosus	1	1.9	0.97	3.72	0.0630381	8	44111	17290
RRM2.P31350.OID21187.v1	Systemic lupus erythematosus	2	2.38	1.45	3.88	0.000545841	15	44111	17291
RRM2.P31350.OID21187.v1	Systemic lupus erythematosus	3	2.28	1.56	3.34	2.22053e-05	25	44111	17292
RRM2.P31350.OID21187.v1	Systemic lupus erythematosus	4	2.26	1.64	3.09	4.63536e-07	36	44111	0.777408
RRM2.P31350.OID21187.v1	Systemic lupus erythematosus	5	2.13	1.64	2.76	1.11561e-08	54	44111	0.782498
RRM2.P31350.OID21187.v1	Systemic lupus erythematosus	6	2.16	1.72	2.71	4.18375e-11	70	44111	0.99698
RRM2.P31350.OID21187.v1	Systemic lupus erythematosus	7	2.07	1.68	2.54	4.95298e-12	87	44111	0.641574
RRM2.P31350.OID21187.v1	Systemic lupus erythematosus	8	2.01	1.67	2.42	2.47247e-13	106	44111	0.407831
RRM2.P31350.OID21187.v1	Systemic lupus erythematosus	9	2.01	1.68	2.41	5.35194e-14	112	44111	0.450353
RRM2.P31350.OID21187.v1	Systemic lupus erythematosus	10	2	1.67	2.39	3.87738e-14	115	44111	0.416704
RRM2.P31350.OID21187.v1	Systemic lupus erythematosus	11	2.01	1.68	2.4	1.47309e-14	117	44111	0.516055
RRM2.P31350.OID21187.v1	Systemic lupus erythematosus	12	2	1.68	2.39	1.46122e-14	118	44111	0.479367
RRM2.P31350.OID21187.v1	Systemic lupus erythematosus	13	2	1.68	2.39	1.46122e-14	118	44111	0.479367
RRM2.P31350.OID21187.v1	Systemic lupus erythematosus	14	2	1.68	2.39	1.46122e-14	118	44111	0.479367
RRM2.P31350.OID21187.v1	Systemic lupus erythematosus	15	2	1.68	2.39	1.46122e-14	118	44111	0.479367
RRM2.P31350.OID21187.v1	Systemic lupus erythematosus	16	2	1.68	2.39	1.46122e-14	118	44111	0.479367
RRM2.P31350.OID21187.v1	Systemic lupus erythematosus	17	2	1.68	2.39	1.46122e-14	118	44111	0.479367
ADCYAP1R1.P41586.OID21188.v1	Systemic lupus erythematosus	1	1.05	0.53	2.11	0.881591	8	44111	17307
ADCYAP1R1.P41586.OID21188.v1	Systemic lupus erythematosus	2	1.12	0.68	1.85	0.656458	15	44111	17308
ADCYAP1R1.P41586.OID21188.v1	Systemic lupus erythematosus	3	1.39	0.94	2.05	0.0968328	25	44111	17309
ADCYAP1R1.P41586.OID21188.v1	Systemic lupus erythematosus	4	1.43	1.03	1.98	0.0304901	36	44111	0.452125
ADCYAP1R1.P41586.OID21188.v1	Systemic lupus erythematosus	5	1.02	0.78	1.34	0.862957	54	44111	0.012825
ADCYAP1R1.P41586.OID21188.v1	Systemic lupus erythematosus	6	0.97	0.77	1.23	0.831317	70	44111	0.0271782
ADCYAP1R1.P41586.OID21188.v1	Systemic lupus erythematosus	7	0.92	0.74	1.13	0.415621	87	44111	0.0183592
ADCYAP1R1.P41586.OID21188.v1	Systemic lupus erythematosus	8	0.89	0.74	1.08	0.238197	106	44111	0.0361426
ADCYAP1R1.P41586.OID21188.v1	Systemic lupus erythematosus	9	0.87	0.72	1.04	0.127958	112	44111	0.015403
ADCYAP1R1.P41586.OID21188.v1	Systemic lupus erythematosus	10	0.87	0.72	1.04	0.125124	115	44111	0.0204903
ADCYAP1R1.P41586.OID21188.v1	Systemic lupus erythematosus	11	0.88	0.73	1.05	0.161287	117	44111	0.0437203
ADCYAP1R1.P41586.OID21188.v1	Systemic lupus erythematosus	12	0.88	0.74	1.06	0.174626	118	44111	0.0575103
ADCYAP1R1.P41586.OID21188.v1	Systemic lupus erythematosus	13	0.88	0.74	1.06	0.174626	118	44111	0.0575103
ADCYAP1R1.P41586.OID21188.v1	Systemic lupus erythematosus	14	0.88	0.74	1.06	0.174626	118	44111	0.0575103
ADCYAP1R1.P41586.OID21188.v1	Systemic lupus erythematosus	15	0.88	0.74	1.06	0.174626	118	44111	0.0575103
ADCYAP1R1.P41586.OID21188.v1	Systemic lupus erythematosus	16	0.88	0.74	1.06	0.174626	118	44111	0.0575103
ADCYAP1R1.P41586.OID21188.v1	Systemic lupus erythematosus	17	0.88	0.74	1.06	0.174626	118	44111	0.0575103
UXS1.Q8NBZ7.OID21189.v1	Systemic lupus erythematosus	1	1.07	0.54	2.12	0.853491	8	44111	17324
UXS1.Q8NBZ7.OID21189.v1	Systemic lupus erythematosus	2	1.15	0.7	1.89	0.587877	15	44111	17325
UXS1.Q8NBZ7.OID21189.v1	Systemic lupus erythematosus	3	1.08	0.73	1.59	0.696779	25	44111	17326
UXS1.Q8NBZ7.OID21189.v1	Systemic lupus erythematosus	4	0.98	0.71	1.35	0.890572	36	44111	0.26498
UXS1.Q8NBZ7.OID21189.v1	Systemic lupus erythematosus	5	0.98	0.75	1.28	0.905948	54	44111	0.450947
UXS1.Q8NBZ7.OID21189.v1	Systemic lupus erythematosus	6	1.06	0.84	1.33	0.646536	70	44111	0.648743
UXS1.Q8NBZ7.OID21189.v1	Systemic lupus erythematosus	7	1.03	0.83	1.26	0.816445	87	44111	0.935955
UXS1.Q8NBZ7.OID21189.v1	Systemic lupus erythematosus	8	1.01	0.84	1.22	0.902672	106	44111	0.997808
UXS1.Q8NBZ7.OID21189.v1	Systemic lupus erythematosus	9	1.03	0.86	1.24	0.761084	112	44111	0.644637
UXS1.Q8NBZ7.OID21189.v1	Systemic lupus erythematosus	10	1.01	0.84	1.22	0.890244	115	44111	0.917551
UXS1.Q8NBZ7.OID21189.v1	Systemic lupus erythematosus	11	1.02	0.85	1.22	0.826867	117	44111	0.79896
UXS1.Q8NBZ7.OID21189.v1	Systemic lupus erythematosus	12	1.01	0.84	1.21	0.926032	118	44111	0.962114
UXS1.Q8NBZ7.OID21189.v1	Systemic lupus erythematosus	13	1.01	0.84	1.21	0.926032	118	44111	0.962114
UXS1.Q8NBZ7.OID21189.v1	Systemic lupus erythematosus	14	1.01	0.84	1.21	0.926032	118	44111	0.962114
UXS1.Q8NBZ7.OID21189.v1	Systemic lupus erythematosus	15	1.01	0.84	1.21	0.926032	118	44111	0.962114
UXS1.Q8NBZ7.OID21189.v1	Systemic lupus erythematosus	16	1.01	0.84	1.21	0.926032	118	44111	0.962114
UXS1.Q8NBZ7.OID21189.v1	Systemic lupus erythematosus	17	1.01	0.84	1.21	0.926032	118	44111	0.962114
LTBP3.Q9NS15.OID21191.v1	Systemic lupus erythematosus	1	0.95	0.45	1.99	0.885251	8	44111	17341
LTBP3.Q9NS15.OID21191.v1	Systemic lupus erythematosus	2	1.41	0.83	2.41	0.2036	15	44111	17342
LTBP3.Q9NS15.OID21191.v1	Systemic lupus erythematosus	3	1.48	0.98	2.23	0.0637263	25	44111	17343
LTBP3.Q9NS15.OID21191.v1	Systemic lupus erythematosus	4	1.52	1.09	2.12	0.0146674	36	44111	0.808066
LTBP3.Q9NS15.OID21191.v1	Systemic lupus erythematosus	5	1.33	1.01	1.76	0.0410485	54	44111	0.306752
LTBP3.Q9NS15.OID21191.v1	Systemic lupus erythematosus	6	1.36	1.07	1.74	0.0127167	70	44111	0.746252
LTBP3.Q9NS15.OID21191.v1	Systemic lupus erythematosus	7	1.32	1.06	1.64	0.0137434	87	44111	0.436934
LTBP3.Q9NS15.OID21191.v1	Systemic lupus erythematosus	8	1.23	1.01	1.5	0.0393431	106	44111	0.10611
LTBP3.Q9NS15.OID21191.v1	Systemic lupus erythematosus	9	1.22	1.01	1.48	0.0423755	112	44111	0.0881833
LTBP3.Q9NS15.OID21191.v1	Systemic lupus erythematosus	10	1.21	1	1.47	0.0500876	115	44111	0.0915485
LTBP3.Q9NS15.OID21191.v1	Systemic lupus erythematosus	11	1.22	1	1.47	0.0445894	117	44111	0.156067
LTBP3.Q9NS15.OID21191.v1	Systemic lupus erythematosus	12	1.21	1	1.46	0.0469567	118	44111	0.127953
LTBP3.Q9NS15.OID21191.v1	Systemic lupus erythematosus	13	1.21	1	1.46	0.0469567	118	44111	0.127953
LTBP3.Q9NS15.OID21191.v1	Systemic lupus erythematosus	14	1.21	1	1.46	0.0469567	118	44111	0.127953
LTBP3.Q9NS15.OID21191.v1	Systemic lupus erythematosus	15	1.21	1	1.46	0.0469567	118	44111	0.127953
LTBP3.Q9NS15.OID21191.v1	Systemic lupus erythematosus	16	1.21	1	1.46	0.0469567	118	44111	0.127953
LTBP3.Q9NS15.OID21191.v1	Systemic lupus erythematosus	17	1.21	1	1.46	0.0469567	118	44111	0.127953
FEN1.P39748.OID21192.v1	Systemic lupus erythematosus	1	1.15	0.57	2.3	0.69475	8	44111	17358
FEN1.P39748.OID21192.v1	Systemic lupus erythematosus	2	1.25	0.75	2.07	0.387969	15	44111	17359
FEN1.P39748.OID21192.v1	Systemic lupus erythematosus	3	1.08	0.73	1.61	0.688246	25	44111	17360
FEN1.P39748.OID21192.v1	Systemic lupus erythematosus	4	1.01	0.73	1.4	0.953542	36	44111	0.2457
FEN1.P39748.OID21192.v1	Systemic lupus erythematosus	5	1.22	0.94	1.6	0.138971	54	44111	0.698384
FEN1.P39748.OID21192.v1	Systemic lupus erythematosus	6	1.18	0.94	1.49	0.16072	70	44111	0.882942
FEN1.P39748.OID21192.v1	Systemic lupus erythematosus	7	1.16	0.94	1.43	0.168057	87	44111	0.711099
FEN1.P39748.OID21192.v1	Systemic lupus erythematosus	8	1.06	0.88	1.28	0.545969	106	44111	0.126069
FEN1.P39748.OID21192.v1	Systemic lupus erythematosus	9	1.06	0.88	1.27	0.557465	112	44111	0.158812
FEN1.P39748.OID21192.v1	Systemic lupus erythematosus	10	1.04	0.87	1.25	0.65348	115	44111	0.110701
FEN1.P39748.OID21192.v1	Systemic lupus erythematosus	11	1.02	0.85	1.23	0.819104	117	44111	0.0581416
FEN1.P39748.OID21192.v1	Systemic lupus erythematosus	12	1.02	0.85	1.23	0.797798	118	44111	0.0665535
FEN1.P39748.OID21192.v1	Systemic lupus erythematosus	13	1.02	0.85	1.23	0.797798	118	44111	0.0665535
FEN1.P39748.OID21192.v1	Systemic lupus erythematosus	14	1.02	0.85	1.23	0.797798	118	44111	0.0665535
FEN1.P39748.OID21192.v1	Systemic lupus erythematosus	15	1.02	0.85	1.23	0.797798	118	44111	0.0665535
FEN1.P39748.OID21192.v1	Systemic lupus erythematosus	16	1.02	0.85	1.23	0.797798	118	44111	0.0665535
FEN1.P39748.OID21192.v1	Systemic lupus erythematosus	17	1.02	0.85	1.23	0.797798	118	44111	0.0665535
FCRLB.Q6BAA4.OID21193.v1	Systemic lupus erythematosus	1	1.21	0.6	2.43	0.587406	8	44111	17375
FCRLB.Q6BAA4.OID21193.v1	Systemic lupus erythematosus	2	1.09	0.66	1.82	0.734634	15	44111	17376
FCRLB.Q6BAA4.OID21193.v1	Systemic lupus erythematosus	3	1.19	0.8	1.76	0.393877	25	44111	17377
FCRLB.Q6BAA4.OID21193.v1	Systemic lupus erythematosus	4	1.17	0.84	1.63	0.342978	36	44111	0.810601
FCRLB.Q6BAA4.OID21193.v1	Systemic lupus erythematosus	5	1.21	0.93	1.58	0.160999	54	44111	0.843802
FCRLB.Q6BAA4.OID21193.v1	Systemic lupus erythematosus	6	1.32	1.04	1.66	0.0215305	70	44111	0.284282
FCRLB.Q6BAA4.OID21193.v1	Systemic lupus erythematosus	7	1.2	0.98	1.49	0.0828838	87	44111	0.602802
FCRLB.Q6BAA4.OID21193.v1	Systemic lupus erythematosus	8	1.24	1.02	1.5	0.0270619	106	44111	0.948432
FCRLB.Q6BAA4.OID21193.v1	Systemic lupus erythematosus	9	1.2	0.99	1.44	0.0598182	112	44111	0.598446
FCRLB.Q6BAA4.OID21193.v1	Systemic lupus erythematosus	10	1.19	0.99	1.43	0.0674674	115	44111	0.53342
FCRLB.Q6BAA4.OID21193.v1	Systemic lupus erythematosus	11	1.19	0.99	1.43	0.0627923	117	44111	0.628505
FCRLB.Q6BAA4.OID21193.v1	Systemic lupus erythematosus	12	1.2	1	1.43	0.0532804	118	44111	0.684664
FCRLB.Q6BAA4.OID21193.v1	Systemic lupus erythematosus	13	1.2	1	1.43	0.0532804	118	44111	0.684664
FCRLB.Q6BAA4.OID21193.v1	Systemic lupus erythematosus	14	1.2	1	1.43	0.0532804	118	44111	0.684664
FCRLB.Q6BAA4.OID21193.v1	Systemic lupus erythematosus	15	1.2	1	1.43	0.0532804	118	44111	0.684664
FCRLB.Q6BAA4.OID21193.v1	Systemic lupus erythematosus	16	1.2	1	1.43	0.0532804	118	44111	0.684664
FCRLB.Q6BAA4.OID21193.v1	Systemic lupus erythematosus	17	1.2	1	1.43	0.0532804	118	44111	0.684664
RASSF2.P50749.OID21194.v1	Systemic lupus erythematosus	1	0.92	0.45	1.87	0.823986	8	44111	17392
RASSF2.P50749.OID21194.v1	Systemic lupus erythematosus	2	1.03	0.61	1.73	0.920178	15	44111	17393
RASSF2.P50749.OID21194.v1	Systemic lupus erythematosus	3	1.08	0.72	1.62	0.695196	25	44111	17394
RASSF2.P50749.OID21194.v1	Systemic lupus erythematosus	4	1.09	0.78	1.51	0.628994	36	44111	0.791035
RASSF2.P50749.OID21194.v1	Systemic lupus erythematosus	5	1.21	0.92	1.58	0.174429	54	44111	0.559733
RASSF2.P50749.OID21194.v1	Systemic lupus erythematosus	6	1.16	0.91	1.47	0.233646	70	44111	0.903707
RASSF2.P50749.OID21194.v1	Systemic lupus erythematosus	7	1.09	0.88	1.36	0.41125	87	44111	0.575427
RASSF2.P50749.OID21194.v1	Systemic lupus erythematosus	8	1.04	0.86	1.26	0.697306	106	44111	0.264422
RASSF2.P50749.OID21194.v1	Systemic lupus erythematosus	9	1.06	0.88	1.28	0.532766	112	44111	0.493459
RASSF2.P50749.OID21194.v1	Systemic lupus erythematosus	10	1.06	0.88	1.27	0.558275	115	44111	0.488594
RASSF2.P50749.OID21194.v1	Systemic lupus erythematosus	11	1.05	0.87	1.26	0.60962	117	44111	0.463047
RASSF2.P50749.OID21194.v1	Systemic lupus erythematosus	12	1.04	0.87	1.26	0.646332	118	44111	0.402056
RASSF2.P50749.OID21194.v1	Systemic lupus erythematosus	13	1.04	0.87	1.26	0.646332	118	44111	0.402056
RASSF2.P50749.OID21194.v1	Systemic lupus erythematosus	14	1.04	0.87	1.26	0.646332	118	44111	0.402056
RASSF2.P50749.OID21194.v1	Systemic lupus erythematosus	15	1.04	0.87	1.26	0.646332	118	44111	0.402056
RASSF2.P50749.OID21194.v1	Systemic lupus erythematosus	16	1.04	0.87	1.26	0.646332	118	44111	0.402056
RASSF2.P50749.OID21194.v1	Systemic lupus erythematosus	17	1.04	0.87	1.26	0.646332	118	44111	0.402056
CA11.O75493.OID21195.v1	Systemic lupus erythematosus	1	1.7	0.85	3.39	0.135325	8	44111	17409
CA11.O75493.OID21195.v1	Systemic lupus erythematosus	2	1.53	0.93	2.54	0.0951726	15	44111	17410
CA11.O75493.OID21195.v1	Systemic lupus erythematosus	3	1.17	0.79	1.74	0.423366	25	44111	17411
CA11.O75493.OID21195.v1	Systemic lupus erythematosus	4	1	0.72	1.39	0.985126	36	44111	0.0429679
CA11.O75493.OID21195.v1	Systemic lupus erythematosus	5	1	0.76	1.3	0.981667	54	44111	0.396874
CA11.O75493.OID21195.v1	Systemic lupus erythematosus	6	0.95	0.75	1.2	0.672439	70	44111	0.211459
CA11.O75493.OID21195.v1	Systemic lupus erythematosus	7	0.95	0.77	1.17	0.611139	87	44111	0.366551
CA11.O75493.OID21195.v1	Systemic lupus erythematosus	8	0.92	0.76	1.12	0.413169	106	44111	0.33525
CA11.O75493.OID21195.v1	Systemic lupus erythematosus	9	0.96	0.79	1.16	0.654669	112	44111	0.771155
CA11.O75493.OID21195.v1	Systemic lupus erythematosus	10	0.95	0.79	1.14	0.593197	115	44111	0.696068
CA11.O75493.OID21195.v1	Systemic lupus erythematosus	11	0.94	0.78	1.13	0.486092	117	44111	0.499917
CA11.O75493.OID21195.v1	Systemic lupus erythematosus	12	0.93	0.77	1.11	0.421282	118	44111	0.398484
CA11.O75493.OID21195.v1	Systemic lupus erythematosus	13	0.93	0.77	1.11	0.421282	118	44111	0.398484
CA11.O75493.OID21195.v1	Systemic lupus erythematosus	14	0.93	0.77	1.11	0.421282	118	44111	0.398484
CA11.O75493.OID21195.v1	Systemic lupus erythematosus	15	0.93	0.77	1.11	0.421282	118	44111	0.398484
CA11.O75493.OID21195.v1	Systemic lupus erythematosus	16	0.93	0.77	1.11	0.421282	118	44111	0.398484
CA11.O75493.OID21195.v1	Systemic lupus erythematosus	17	0.93	0.77	1.11	0.421282	118	44111	0.398484
KIR2DL3.P43628.OID21196.v1	Systemic lupus erythematosus	1	1.06	0.53	2.1	0.878314	8	44111	17426
KIR2DL3.P43628.OID21196.v1	Systemic lupus erythematosus	2	0.83	0.51	1.37	0.477543	15	44111	17427
KIR2DL3.P43628.OID21196.v1	Systemic lupus erythematosus	3	1.35	0.91	2	0.132583	25	44111	17428
KIR2DL3.P43628.OID21196.v1	Systemic lupus erythematosus	4	1.33	0.96	1.84	0.0897732	36	44111	0.53858
KIR2DL3.P43628.OID21196.v1	Systemic lupus erythematosus	5	1.29	0.98	1.68	0.0674689	54	44111	0.913311
KIR2DL3.P43628.OID21196.v1	Systemic lupus erythematosus	6	1.26	0.99	1.59	0.0589111	70	44111	0.833577
KIR2DL3.P43628.OID21196.v1	Systemic lupus erythematosus	7	1.13	0.91	1.39	0.278186	87	44111	0.0968131
KIR2DL3.P43628.OID21196.v1	Systemic lupus erythematosus	8	1.07	0.88	1.29	0.518428	106	44111	0.0450734
KIR2DL3.P43628.OID21196.v1	Systemic lupus erythematosus	9	1.07	0.89	1.29	0.465277	112	44111	0.0807312
KIR2DL3.P43628.OID21196.v1	Systemic lupus erythematosus	10	1.07	0.89	1.29	0.469937	115	44111	0.0985256
KIR2DL3.P43628.OID21196.v1	Systemic lupus erythematosus	11	1.06	0.89	1.28	0.508106	117	44111	0.104846
KIR2DL3.P43628.OID21196.v1	Systemic lupus erythematosus	12	1.04	0.87	1.25	0.64716	118	44111	0.0462937
KIR2DL3.P43628.OID21196.v1	Systemic lupus erythematosus	13	1.04	0.87	1.25	0.64716	118	44111	0.0462937
KIR2DL3.P43628.OID21196.v1	Systemic lupus erythematosus	14	1.04	0.87	1.25	0.64716	118	44111	0.0462937
KIR2DL3.P43628.OID21196.v1	Systemic lupus erythematosus	15	1.04	0.87	1.25	0.64716	118	44111	0.0462937
KIR2DL3.P43628.OID21196.v1	Systemic lupus erythematosus	16	1.04	0.87	1.25	0.64716	118	44111	0.0462937
KIR2DL3.P43628.OID21196.v1	Systemic lupus erythematosus	17	1.04	0.87	1.25	0.64716	118	44111	0.0462937
AKT3.Q9Y243.OID21197.v1	Systemic lupus erythematosus	1	1.11	0.55	2.24	0.769786	8	44111	17443
AKT3.Q9Y243.OID21197.v1	Systemic lupus erythematosus	2	0.94	0.56	1.56	0.800249	15	44111	17444
AKT3.Q9Y243.OID21197.v1	Systemic lupus erythematosus	3	1.12	0.75	1.66	0.588066	25	44111	17445
AKT3.Q9Y243.OID21197.v1	Systemic lupus erythematosus	4	1.02	0.73	1.42	0.915492	36	44111	0.559275
AKT3.Q9Y243.OID21197.v1	Systemic lupus erythematosus	5	0.98	0.74	1.28	0.854892	54	44111	0.533103
AKT3.Q9Y243.OID21197.v1	Systemic lupus erythematosus	6	1.04	0.82	1.32	0.75741	70	44111	0.746098
AKT3.Q9Y243.OID21197.v1	Systemic lupus erythematosus	7	1.09	0.88	1.35	0.435379	87	44111	0.337643
AKT3.Q9Y243.OID21197.v1	Systemic lupus erythematosus	8	1.04	0.86	1.26	0.680337	106	44111	0.830821
AKT3.Q9Y243.OID21197.v1	Systemic lupus erythematosus	9	1.02	0.85	1.23	0.817245	112	44111	0.882547
AKT3.Q9Y243.OID21197.v1	Systemic lupus erythematosus	10	1	0.83	1.2	0.98469	115	44111	0.622343
AKT3.Q9Y243.OID21197.v1	Systemic lupus erythematosus	11	1	0.84	1.21	0.965982	117	44111	0.671698
AKT3.Q9Y243.OID21197.v1	Systemic lupus erythematosus	12	1	0.83	1.19	0.96224	118	44111	0.554965
AKT3.Q9Y243.OID21197.v1	Systemic lupus erythematosus	13	1	0.83	1.19	0.96224	118	44111	0.554965
AKT3.Q9Y243.OID21197.v1	Systemic lupus erythematosus	14	1	0.83	1.19	0.96224	118	44111	0.554965
AKT3.Q9Y243.OID21197.v1	Systemic lupus erythematosus	15	1	0.83	1.19	0.96224	118	44111	0.554965
AKT3.Q9Y243.OID21197.v1	Systemic lupus erythematosus	16	1	0.83	1.19	0.96224	118	44111	0.554965
AKT3.Q9Y243.OID21197.v1	Systemic lupus erythematosus	17	1	0.83	1.19	0.96224	118	44111	0.554965
BGN.P21810.OID21198.v1	Systemic lupus erythematosus	1	0.56	0.28	1.14	0.112042	8	44111	17460
BGN.P21810.OID21198.v1	Systemic lupus erythematosus	2	0.69	0.41	1.15	0.153386	15	44111	17461
BGN.P21810.OID21198.v1	Systemic lupus erythematosus	3	0.73	0.49	1.09	0.123961	25	44111	17462
BGN.P21810.OID21198.v1	Systemic lupus erythematosus	4	0.66	0.47	0.91	0.0126265	36	44111	0.719772
BGN.P21810.OID21198.v1	Systemic lupus erythematosus	5	0.78	0.6	1.02	0.0714995	54	44111	0.233992
BGN.P21810.OID21198.v1	Systemic lupus erythematosus	6	0.83	0.65	1.05	0.12481	70	44111	0.164754
BGN.P21810.OID21198.v1	Systemic lupus erythematosus	7	0.92	0.74	1.13	0.426278	87	44111	0.0325797
BGN.P21810.OID21198.v1	Systemic lupus erythematosus	8	1.02	0.84	1.24	0.852196	106	44111	0.00287994
BGN.P21810.OID21198.v1	Systemic lupus erythematosus	9	0.98	0.81	1.18	0.824758	112	44111	0.0573461
BGN.P21810.OID21198.v1	Systemic lupus erythematosus	10	1	0.83	1.2	0.998143	115	44111	0.0237595
BGN.P21810.OID21198.v1	Systemic lupus erythematosus	11	1	0.83	1.2	0.993571	117	44111	0.0293753
BGN.P21810.OID21198.v1	Systemic lupus erythematosus	12	1.01	0.84	1.21	0.951073	118	44111	0.0237439
BGN.P21810.OID21198.v1	Systemic lupus erythematosus	13	1.01	0.84	1.21	0.951073	118	44111	0.0237439
BGN.P21810.OID21198.v1	Systemic lupus erythematosus	14	1.01	0.84	1.21	0.951073	118	44111	0.0237439
BGN.P21810.OID21198.v1	Systemic lupus erythematosus	15	1.01	0.84	1.21	0.951073	118	44111	0.0237439
BGN.P21810.OID21198.v1	Systemic lupus erythematosus	16	1.01	0.84	1.21	0.951073	118	44111	0.0237439
BGN.P21810.OID21198.v1	Systemic lupus erythematosus	17	1.01	0.84	1.21	0.951073	118	44111	0.0237439
BTC.P35070.OID21199.v1	Systemic lupus erythematosus	1	1.18	0.59	2.35	0.638388	8	44111	17477
BTC.P35070.OID21199.v1	Systemic lupus erythematosus	2	0.87	0.52	1.45	0.593369	15	44111	17478
BTC.P35070.OID21199.v1	Systemic lupus erythematosus	3	1.1	0.74	1.63	0.638499	25	44111	17479
BTC.P35070.OID21199.v1	Systemic lupus erythematosus	4	1.09	0.79	1.51	0.609045	36	44111	0.981974
BTC.P35070.OID21199.v1	Systemic lupus erythematosus	5	1.04	0.79	1.36	0.783446	54	44111	0.676215
BTC.P35070.OID21199.v1	Systemic lupus erythematosus	6	1.17	0.92	1.47	0.199788	70	44111	0.255388
BTC.P35070.OID21199.v1	Systemic lupus erythematosus	7	1.15	0.93	1.42	0.197051	87	44111	0.497679
BTC.P35070.OID21199.v1	Systemic lupus erythematosus	8	1.18	0.97	1.43	0.0892394	106	44111	0.311872
BTC.P35070.OID21199.v1	Systemic lupus erythematosus	9	1.17	0.97	1.4	0.10582	112	44111	0.482476
BTC.P35070.OID21199.v1	Systemic lupus erythematosus	10	1.14	0.95	1.37	0.167164	115	44111	0.811252
BTC.P35070.OID21199.v1	Systemic lupus erythematosus	11	1.17	0.98	1.4	0.0897204	117	44111	0.436627
BTC.P35070.OID21199.v1	Systemic lupus erythematosus	12	1.16	0.96	1.38	0.116097	118	44111	0.61794
BTC.P35070.OID21199.v1	Systemic lupus erythematosus	13	1.16	0.96	1.38	0.116097	118	44111	0.61794
BTC.P35070.OID21199.v1	Systemic lupus erythematosus	14	1.16	0.96	1.38	0.116097	118	44111	0.61794
BTC.P35070.OID21199.v1	Systemic lupus erythematosus	15	1.16	0.96	1.38	0.116097	118	44111	0.61794
BTC.P35070.OID21199.v1	Systemic lupus erythematosus	16	1.16	0.96	1.38	0.116097	118	44111	0.61794
BTC.P35070.OID21199.v1	Systemic lupus erythematosus	17	1.16	0.96	1.38	0.116097	118	44111	0.61794
CCT5.P48643.OID21200.v1	Systemic lupus erythematosus	1	1.45	0.73	2.87	0.289416	8	44111	17494
CCT5.P48643.OID21200.v1	Systemic lupus erythematosus	2	1.39	0.84	2.29	0.200376	15	44111	17495
CCT5.P48643.OID21200.v1	Systemic lupus erythematosus	3	1.22	0.82	1.79	0.323403	25	44111	17496
CCT5.P48643.OID21200.v1	Systemic lupus erythematosus	4	1.02	0.74	1.41	0.91253	36	44111	0.0688853
CCT5.P48643.OID21200.v1	Systemic lupus erythematosus	5	1.08	0.83	1.41	0.575226	54	44111	0.625233
CCT5.P48643.OID21200.v1	Systemic lupus erythematosus	6	1.16	0.92	1.46	0.220504	70	44111	0.625945
CCT5.P48643.OID21200.v1	Systemic lupus erythematosus	7	1.11	0.9	1.37	0.308323	87	44111	0.951661
CCT5.P48643.OID21200.v1	Systemic lupus erythematosus	8	1.08	0.89	1.3	0.4477	106	44111	0.647709
CCT5.P48643.OID21200.v1	Systemic lupus erythematosus	9	1.06	0.88	1.27	0.54124	112	44111	0.503272
CCT5.P48643.OID21200.v1	Systemic lupus erythematosus	10	1.05	0.87	1.26	0.625808	115	44111	0.388995
CCT5.P48643.OID21200.v1	Systemic lupus erythematosus	11	1.05	0.87	1.25	0.630522	117	44111	0.399577
CCT5.P48643.OID21200.v1	Systemic lupus erythematosus	12	1.04	0.87	1.25	0.636181	118	44111	0.393461
CCT5.P48643.OID21200.v1	Systemic lupus erythematosus	13	1.04	0.87	1.25	0.636181	118	44111	0.393461
CCT5.P48643.OID21200.v1	Systemic lupus erythematosus	14	1.04	0.87	1.25	0.636181	118	44111	0.393461
CCT5.P48643.OID21200.v1	Systemic lupus erythematosus	15	1.04	0.87	1.25	0.636181	118	44111	0.393461
CCT5.P48643.OID21200.v1	Systemic lupus erythematosus	16	1.04	0.87	1.25	0.636181	118	44111	0.393461
CCT5.P48643.OID21200.v1	Systemic lupus erythematosus	17	1.04	0.87	1.25	0.636181	118	44111	0.393461
KLK12.Q9UKR0.OID21201.v1	Systemic lupus erythematosus	1	0.91	0.46	1.81	0.797706	8	44111	17511
KLK12.Q9UKR0.OID21201.v1	Systemic lupus erythematosus	2	0.89	0.54	1.46	0.647552	15	44111	17512
KLK12.Q9UKR0.OID21201.v1	Systemic lupus erythematosus	3	0.8	0.55	1.18	0.260419	25	44111	17513
KLK12.Q9UKR0.OID21201.v1	Systemic lupus erythematosus	4	0.82	0.59	1.12	0.212523	36	44111	0.829915
KLK12.Q9UKR0.OID21201.v1	Systemic lupus erythematosus	5	0.9	0.7	1.17	0.440856	54	44111	0.299984
KLK12.Q9UKR0.OID21201.v1	Systemic lupus erythematosus	6	0.92	0.73	1.15	0.439875	70	44111	0.295612
KLK12.Q9UKR0.OID21201.v1	Systemic lupus erythematosus	7	1.01	0.82	1.23	0.959202	87	44111	0.0376486
KLK12.Q9UKR0.OID21201.v1	Systemic lupus erythematosus	8	0.94	0.78	1.13	0.523835	106	44111	0.696907
KLK12.Q9UKR0.OID21201.v1	Systemic lupus erythematosus	9	0.93	0.78	1.11	0.400145	112	44111	0.962661
KLK12.Q9UKR0.OID21201.v1	Systemic lupus erythematosus	10	0.94	0.79	1.12	0.509203	115	44111	0.704298
KLK12.Q9UKR0.OID21201.v1	Systemic lupus erythematosus	11	0.94	0.79	1.12	0.484101	117	44111	0.764037
KLK12.Q9UKR0.OID21201.v1	Systemic lupus erythematosus	12	0.94	0.79	1.12	0.485163	118	44111	0.734682
KLK12.Q9UKR0.OID21201.v1	Systemic lupus erythematosus	13	0.94	0.79	1.12	0.485163	118	44111	0.734682
KLK12.Q9UKR0.OID21201.v1	Systemic lupus erythematosus	14	0.94	0.79	1.12	0.485163	118	44111	0.734682
KLK12.Q9UKR0.OID21201.v1	Systemic lupus erythematosus	15	0.94	0.79	1.12	0.485163	118	44111	0.734682
KLK12.Q9UKR0.OID21201.v1	Systemic lupus erythematosus	16	0.94	0.79	1.12	0.485163	118	44111	0.734682
KLK12.Q9UKR0.OID21201.v1	Systemic lupus erythematosus	17	0.94	0.79	1.12	0.485163	118	44111	0.734682
ARHGAP1.Q07960.OID21202.v1	Systemic lupus erythematosus	1	1.11	0.55	2.24	0.780534	8	44111	17528
ARHGAP1.Q07960.OID21202.v1	Systemic lupus erythematosus	2	1.28	0.76	2.15	0.347036	15	44111	17529
ARHGAP1.Q07960.OID21202.v1	Systemic lupus erythematosus	3	1.18	0.79	1.76	0.421664	25	44111	17530
ARHGAP1.Q07960.OID21202.v1	Systemic lupus erythematosus	4	1.12	0.81	1.56	0.48826	36	44111	0.733792
ARHGAP1.Q07960.OID21202.v1	Systemic lupus erythematosus	5	0.99	0.76	1.3	0.939978	54	44111	0.18741
ARHGAP1.Q07960.OID21202.v1	Systemic lupus erythematosus	6	1.02	0.81	1.3	0.8549	70	44111	0.686021
ARHGAP1.Q07960.OID21202.v1	Systemic lupus erythematosus	7	1	0.81	1.24	0.993308	87	44111	0.68389
ARHGAP1.Q07960.OID21202.v1	Systemic lupus erythematosus	8	0.99	0.81	1.2	0.890617	106	44111	0.690365
ARHGAP1.Q07960.OID21202.v1	Systemic lupus erythematosus	9	0.99	0.82	1.2	0.93165	112	44111	0.833168
ARHGAP1.Q07960.OID21202.v1	Systemic lupus erythematosus	10	0.99	0.82	1.19	0.931352	115	44111	0.838036
ARHGAP1.Q07960.OID21202.v1	Systemic lupus erythematosus	11	1	0.83	1.2	0.99145	117	44111	0.946091
ARHGAP1.Q07960.OID21202.v1	Systemic lupus erythematosus	12	1	0.83	1.19	0.957308	118	44111	0.879526
ARHGAP1.Q07960.OID21202.v1	Systemic lupus erythematosus	13	1	0.83	1.19	0.957308	118	44111	0.879526
ARHGAP1.Q07960.OID21202.v1	Systemic lupus erythematosus	14	1	0.83	1.19	0.957308	118	44111	0.879526
ARHGAP1.Q07960.OID21202.v1	Systemic lupus erythematosus	15	1	0.83	1.19	0.957308	118	44111	0.879526
ARHGAP1.Q07960.OID21202.v1	Systemic lupus erythematosus	16	1	0.83	1.19	0.957308	118	44111	0.879526
ARHGAP1.Q07960.OID21202.v1	Systemic lupus erythematosus	17	1	0.83	1.19	0.957308	118	44111	0.879526
RANGAP1.P46060.OID21203.v1	Systemic lupus erythematosus	1	0.96	0.48	1.93	0.913615	8	44111	17545
RANGAP1.P46060.OID21203.v1	Systemic lupus erythematosus	2	0.94	0.56	1.58	0.822731	15	44111	17546
RANGAP1.P46060.OID21203.v1	Systemic lupus erythematosus	3	0.74	0.5	1.1	0.132374	25	44111	17547
RANGAP1.P46060.OID21203.v1	Systemic lupus erythematosus	4	0.86	0.62	1.2	0.376719	36	44111	0.722468
RANGAP1.P46060.OID21203.v1	Systemic lupus erythematosus	5	0.99	0.76	1.29	0.944463	54	44111	0.16351
RANGAP1.P46060.OID21203.v1	Systemic lupus erythematosus	6	1.02	0.81	1.29	0.866772	70	44111	0.2239
RANGAP1.P46060.OID21203.v1	Systemic lupus erythematosus	7	1.04	0.84	1.29	0.711614	87	44111	0.232393
RANGAP1.P46060.OID21203.v1	Systemic lupus erythematosus	8	0.95	0.78	1.15	0.576058	106	44111	0.582493
RANGAP1.P46060.OID21203.v1	Systemic lupus erythematosus	9	0.94	0.78	1.13	0.519967	112	44111	0.528861
RANGAP1.P46060.OID21203.v1	Systemic lupus erythematosus	10	0.94	0.78	1.13	0.528785	115	44111	0.569523
RANGAP1.P46060.OID21203.v1	Systemic lupus erythematosus	11	0.95	0.79	1.14	0.602012	117	44111	0.704941
RANGAP1.P46060.OID21203.v1	Systemic lupus erythematosus	12	0.94	0.79	1.13	0.526951	118	44111	0.569242
RANGAP1.P46060.OID21203.v1	Systemic lupus erythematosus	13	0.94	0.79	1.13	0.526951	118	44111	0.569242
RANGAP1.P46060.OID21203.v1	Systemic lupus erythematosus	14	0.94	0.79	1.13	0.526951	118	44111	0.569242
RANGAP1.P46060.OID21203.v1	Systemic lupus erythematosus	15	0.94	0.79	1.13	0.526951	118	44111	0.569242
RANGAP1.P46060.OID21203.v1	Systemic lupus erythematosus	16	0.94	0.79	1.13	0.526951	118	44111	0.569242
RANGAP1.P46060.OID21203.v1	Systemic lupus erythematosus	17	0.94	0.79	1.13	0.526951	118	44111	0.569242
MAVS.Q7Z434.OID21204.v1	Systemic lupus erythematosus	1	1.39	0.69	2.78	0.355894	8	44111	17562
MAVS.Q7Z434.OID21204.v1	Systemic lupus erythematosus	2	1.12	0.67	1.86	0.672351	15	44111	17563
MAVS.Q7Z434.OID21204.v1	Systemic lupus erythematosus	3	1.17	0.79	1.73	0.430751	25	44111	17564
MAVS.Q7Z434.OID21204.v1	Systemic lupus erythematosus	4	1.09	0.78	1.5	0.618439	36	44111	0.303772
MAVS.Q7Z434.OID21204.v1	Systemic lupus erythematosus	5	1.04	0.79	1.35	0.793347	54	44111	0.340395
MAVS.Q7Z434.OID21204.v1	Systemic lupus erythematosus	6	1.1	0.87	1.39	0.407015	70	44111	0.919212
MAVS.Q7Z434.OID21204.v1	Systemic lupus erythematosus	7	1.15	0.93	1.42	0.19564	87	44111	0.461463
MAVS.Q7Z434.OID21204.v1	Systemic lupus erythematosus	8	1.13	0.94	1.37	0.195014	106	44111	0.745052
MAVS.Q7Z434.OID21204.v1	Systemic lupus erythematosus	9	1.14	0.94	1.37	0.177934	112	44111	0.765522
MAVS.Q7Z434.OID21204.v1	Systemic lupus erythematosus	10	1.12	0.94	1.35	0.206713	115	44111	0.895418
MAVS.Q7Z434.OID21204.v1	Systemic lupus erythematosus	11	1.12	0.94	1.34	0.210539	117	44111	0.916021
MAVS.Q7Z434.OID21204.v1	Systemic lupus erythematosus	12	1.12	0.94	1.34	0.217399	118	44111	0.952055
MAVS.Q7Z434.OID21204.v1	Systemic lupus erythematosus	13	1.12	0.94	1.34	0.217399	118	44111	0.952055
MAVS.Q7Z434.OID21204.v1	Systemic lupus erythematosus	14	1.12	0.94	1.34	0.217399	118	44111	0.952055
MAVS.Q7Z434.OID21204.v1	Systemic lupus erythematosus	15	1.12	0.94	1.34	0.217399	118	44111	0.952055
MAVS.Q7Z434.OID21204.v1	Systemic lupus erythematosus	16	1.12	0.94	1.34	0.217399	118	44111	0.952055
MAVS.Q7Z434.OID21204.v1	Systemic lupus erythematosus	17	1.12	0.94	1.34	0.217399	118	44111	0.952055
ZBTB16.Q05516.OID21205.v1	Systemic lupus erythematosus	1	1.4	0.7	2.81	0.339422	8	44111	17579
ZBTB16.Q05516.OID21205.v1	Systemic lupus erythematosus	2	1.04	0.63	1.73	0.873573	15	44111	17580
ZBTB16.Q05516.OID21205.v1	Systemic lupus erythematosus	3	1.14	0.77	1.69	0.507831	25	44111	17581
ZBTB16.Q05516.OID21205.v1	Systemic lupus erythematosus	4	1.07	0.78	1.49	0.665308	36	44111	0.38748
ZBTB16.Q05516.OID21205.v1	Systemic lupus erythematosus	5	0.99	0.76	1.3	0.970355	54	44111	0.167803
ZBTB16.Q05516.OID21205.v1	Systemic lupus erythematosus	6	1.08	0.85	1.36	0.540509	70	44111	0.953091
ZBTB16.Q05516.OID21205.v1	Systemic lupus erythematosus	7	1.08	0.87	1.33	0.475051	87	44111	0.948091
ZBTB16.Q05516.OID21205.v1	Systemic lupus erythematosus	8	1.08	0.9	1.31	0.407254	106	44111	0.912532
ZBTB16.Q05516.OID21205.v1	Systemic lupus erythematosus	9	1.08	0.89	1.3	0.446585	112	44111	0.974113
ZBTB16.Q05516.OID21205.v1	Systemic lupus erythematosus	10	1.07	0.89	1.28	0.490652	115	44111	0.881256
ZBTB16.Q05516.OID21205.v1	Systemic lupus erythematosus	11	1.07	0.89	1.29	0.457739	117	44111	0.988835
ZBTB16.Q05516.OID21205.v1	Systemic lupus erythematosus	12	1.06	0.88	1.27	0.552409	118	44111	0.755607
ZBTB16.Q05516.OID21205.v1	Systemic lupus erythematosus	13	1.06	0.88	1.27	0.552409	118	44111	0.755607
ZBTB16.Q05516.OID21205.v1	Systemic lupus erythematosus	14	1.06	0.88	1.27	0.552409	118	44111	0.755607
ZBTB16.Q05516.OID21205.v1	Systemic lupus erythematosus	15	1.06	0.88	1.27	0.552409	118	44111	0.755607
ZBTB16.Q05516.OID21205.v1	Systemic lupus erythematosus	16	1.06	0.88	1.27	0.552409	118	44111	0.755607
ZBTB16.Q05516.OID21205.v1	Systemic lupus erythematosus	17	1.06	0.88	1.27	0.552409	118	44111	0.755607
MAEA.Q7L5Y9.OID21206.v1	Systemic lupus erythematosus	1	0.67	0.34	1.35	0.264077	8	44111	17596
MAEA.Q7L5Y9.OID21206.v1	Systemic lupus erythematosus	2	1.12	0.68	1.85	0.66328	15	44111	17597
MAEA.Q7L5Y9.OID21206.v1	Systemic lupus erythematosus	3	1.24	0.84	1.83	0.273314	25	44111	17598
MAEA.Q7L5Y9.OID21206.v1	Systemic lupus erythematosus	4	1.11	0.8	1.54	0.526991	36	44111	0.943548
MAEA.Q7L5Y9.OID21206.v1	Systemic lupus erythematosus	5	0.88	0.67	1.15	0.337528	54	44111	0.0235363
MAEA.Q7L5Y9.OID21206.v1	Systemic lupus erythematosus	6	0.91	0.72	1.14	0.407926	70	44111	0.239287
MAEA.Q7L5Y9.OID21206.v1	Systemic lupus erythematosus	7	0.9	0.73	1.11	0.320866	87	44111	0.413029
MAEA.Q7L5Y9.OID21206.v1	Systemic lupus erythematosus	8	0.95	0.78	1.14	0.564166	106	44111	0.786525
MAEA.Q7L5Y9.OID21206.v1	Systemic lupus erythematosus	9	0.96	0.8	1.15	0.652168	112	44111	0.657065
MAEA.Q7L5Y9.OID21206.v1	Systemic lupus erythematosus	10	0.96	0.8	1.15	0.66661	115	44111	0.617671
MAEA.Q7L5Y9.OID21206.v1	Systemic lupus erythematosus	11	0.97	0.81	1.16	0.729027	117	44111	0.501054
MAEA.Q7L5Y9.OID21206.v1	Systemic lupus erythematosus	12	0.96	0.8	1.15	0.658311	118	44111	0.634387
MAEA.Q7L5Y9.OID21206.v1	Systemic lupus erythematosus	13	0.96	0.8	1.15	0.658311	118	44111	0.634387
MAEA.Q7L5Y9.OID21206.v1	Systemic lupus erythematosus	14	0.96	0.8	1.15	0.658311	118	44111	0.634387
MAEA.Q7L5Y9.OID21206.v1	Systemic lupus erythematosus	15	0.96	0.8	1.15	0.658311	118	44111	0.634387
MAEA.Q7L5Y9.OID21206.v1	Systemic lupus erythematosus	16	0.96	0.8	1.15	0.658311	118	44111	0.634387
MAEA.Q7L5Y9.OID21206.v1	Systemic lupus erythematosus	17	0.96	0.8	1.15	0.658311	118	44111	0.634387
FES.P07332.OID21207.v1	Systemic lupus erythematosus	1	1.71	0.85	3.43	0.134184	8	44111	17613
FES.P07332.OID21207.v1	Systemic lupus erythematosus	2	1.31	0.78	2.19	0.305019	15	44111	17614
FES.P07332.OID21207.v1	Systemic lupus erythematosus	3	1.32	0.89	1.97	0.172002	25	44111	17615
FES.P07332.OID21207.v1	Systemic lupus erythematosus	4	1.47	1.06	2.04	0.0224802	36	44111	0.715046
FES.P07332.OID21207.v1	Systemic lupus erythematosus	5	1.3	0.99	1.7	0.0599954	54	44111	0.367404
FES.P07332.OID21207.v1	Systemic lupus erythematosus	6	1.38	1.09	1.74	0.00821684	70	44111	0.969522
FES.P07332.OID21207.v1	Systemic lupus erythematosus	7	1.26	1.02	1.56	0.0321942	87	44111	0.230206
FES.P07332.OID21207.v1	Systemic lupus erythematosus	8	1.27	1.05	1.54	0.0150909	106	44111	0.507584
FES.P07332.OID21207.v1	Systemic lupus erythematosus	9	1.29	1.07	1.55	0.00779872	112	44111	0.694159
FES.P07332.OID21207.v1	Systemic lupus erythematosus	10	1.27	1.05	1.52	0.0118452	115	44111	0.53392
FES.P07332.OID21207.v1	Systemic lupus erythematosus	11	1.27	1.05	1.52	0.0113038	117	44111	0.579147
FES.P07332.OID21207.v1	Systemic lupus erythematosus	12	1.25	1.04	1.49	0.0179433	118	44111	0.370583
FES.P07332.OID21207.v1	Systemic lupus erythematosus	13	1.25	1.04	1.49	0.0179433	118	44111	0.370583
FES.P07332.OID21207.v1	Systemic lupus erythematosus	14	1.25	1.04	1.49	0.0179433	118	44111	0.370583
FES.P07332.OID21207.v1	Systemic lupus erythematosus	15	1.25	1.04	1.49	0.0179433	118	44111	0.370583
FES.P07332.OID21207.v1	Systemic lupus erythematosus	16	1.25	1.04	1.49	0.0179433	118	44111	0.370583
FES.P07332.OID21207.v1	Systemic lupus erythematosus	17	1.25	1.04	1.49	0.0179433	118	44111	0.370583
NTF4.P34130.OID21208.v1	Systemic lupus erythematosus	1	0.92	0.46	1.84	0.803511	8	44111	17630
NTF4.P34130.OID21208.v1	Systemic lupus erythematosus	2	1.2	0.72	2	0.474857	15	44111	17631
NTF4.P34130.OID21208.v1	Systemic lupus erythematosus	3	1.21	0.82	1.79	0.333028	25	44111	17632
NTF4.P34130.OID21208.v1	Systemic lupus erythematosus	4	1.3	0.94	1.8	0.115139	36	44111	0.181377
NTF4.P34130.OID21208.v1	Systemic lupus erythematosus	5	1.21	0.93	1.59	0.155003	54	44111	0.798144
NTF4.P34130.OID21208.v1	Systemic lupus erythematosus	6	1.28	1.01	1.62	0.0375979	70	44111	0.469171
NTF4.P34130.OID21208.v1	Systemic lupus erythematosus	7	1.19	0.96	1.47	0.107669	87	44111	0.697449
NTF4.P34130.OID21208.v1	Systemic lupus erythematosus	8	1.21	1	1.47	0.0481626	106	44111	0.824948
NTF4.P34130.OID21208.v1	Systemic lupus erythematosus	9	1.2	1	1.45	0.054162	112	44111	0.700054
NTF4.P34130.OID21208.v1	Systemic lupus erythematosus	10	1.22	1.01	1.46	0.0359116	115	44111	0.90918
NTF4.P34130.OID21208.v1	Systemic lupus erythematosus	11	1.21	1.01	1.45	0.0379552	117	44111	0.830884
NTF4.P34130.OID21208.v1	Systemic lupus erythematosus	12	1.2	1	1.44	0.0450794	118	44111	0.750265
NTF4.P34130.OID21208.v1	Systemic lupus erythematosus	13	1.2	1	1.44	0.0450794	118	44111	0.750265
NTF4.P34130.OID21208.v1	Systemic lupus erythematosus	14	1.2	1	1.44	0.0450794	118	44111	0.750265
NTF4.P34130.OID21208.v1	Systemic lupus erythematosus	15	1.2	1	1.44	0.0450794	118	44111	0.750265
NTF4.P34130.OID21208.v1	Systemic lupus erythematosus	16	1.2	1	1.44	0.0450794	118	44111	0.750265
NTF4.P34130.OID21208.v1	Systemic lupus erythematosus	17	1.2	1	1.44	0.0450794	118	44111	0.750265
CEP20.Q96NB1.OID21209.v1	Systemic lupus erythematosus	1	1.26	0.63	2.53	0.509184	8	44111	17647
CEP20.Q96NB1.OID21209.v1	Systemic lupus erythematosus	2	1.1	0.66	1.83	0.715771	15	44111	17648
CEP20.Q96NB1.OID21209.v1	Systemic lupus erythematosus	3	1.13	0.76	1.67	0.547604	25	44111	17649
CEP20.Q96NB1.OID21209.v1	Systemic lupus erythematosus	4	1.15	0.83	1.6	0.398198	36	44111	0.813345
CEP20.Q96NB1.OID21209.v1	Systemic lupus erythematosus	5	1.14	0.87	1.49	0.342606	54	44111	0.773682
CEP20.Q96NB1.OID21209.v1	Systemic lupus erythematosus	6	1.14	0.9	1.44	0.281319	70	44111	0.869351
CEP20.Q96NB1.OID21209.v1	Systemic lupus erythematosus	7	1.15	0.93	1.42	0.212172	87	44111	0.945725
CEP20.Q96NB1.OID21209.v1	Systemic lupus erythematosus	8	1.11	0.92	1.35	0.288873	106	44111	0.692415
CEP20.Q96NB1.OID21209.v1	Systemic lupus erythematosus	9	1.12	0.93	1.35	0.239873	112	44111	0.823129
CEP20.Q96NB1.OID21209.v1	Systemic lupus erythematosus	10	1.11	0.92	1.33	0.281966	115	44111	0.696673
CEP20.Q96NB1.OID21209.v1	Systemic lupus erythematosus	11	1.11	0.93	1.34	0.254669	117	44111	0.809505
CEP20.Q96NB1.OID21209.v1	Systemic lupus erythematosus	12	1.1	0.91	1.31	0.329605	118	44111	0.57075
CEP20.Q96NB1.OID21209.v1	Systemic lupus erythematosus	13	1.1	0.91	1.31	0.329605	118	44111	0.57075
CEP20.Q96NB1.OID21209.v1	Systemic lupus erythematosus	14	1.1	0.91	1.31	0.329605	118	44111	0.57075
CEP20.Q96NB1.OID21209.v1	Systemic lupus erythematosus	15	1.1	0.91	1.31	0.329605	118	44111	0.57075
CEP20.Q96NB1.OID21209.v1	Systemic lupus erythematosus	16	1.1	0.91	1.31	0.329605	118	44111	0.57075
CEP20.Q96NB1.OID21209.v1	Systemic lupus erythematosus	17	1.1	0.91	1.31	0.329605	118	44111	0.57075
LSM1.O15116.OID21210.v1	Systemic lupus erythematosus	1	0.92	0.46	1.85	0.8175	8	44111	17664
LSM1.O15116.OID21210.v1	Systemic lupus erythematosus	2	0.87	0.53	1.45	0.603934	15	44111	17665
LSM1.O15116.OID21210.v1	Systemic lupus erythematosus	3	1.08	0.73	1.6	0.683105	25	44111	17666
LSM1.O15116.OID21210.v1	Systemic lupus erythematosus	4	0.91	0.66	1.27	0.593972	36	44111	0.274631
LSM1.O15116.OID21210.v1	Systemic lupus erythematosus	5	0.83	0.63	1.08	0.158574	54	44111	0.344519
LSM1.O15116.OID21210.v1	Systemic lupus erythematosus	6	0.95	0.75	1.21	0.691233	70	44111	0.391785
LSM1.O15116.OID21210.v1	Systemic lupus erythematosus	7	0.96	0.78	1.18	0.702021	87	44111	0.378954
LSM1.O15116.OID21210.v1	Systemic lupus erythematosus	8	0.99	0.82	1.2	0.908319	106	44111	0.239783
LSM1.O15116.OID21210.v1	Systemic lupus erythematosus	9	0.99	0.82	1.19	0.901887	112	44111	0.292624
LSM1.O15116.OID21210.v1	Systemic lupus erythematosus	10	0.98	0.81	1.17	0.808572	115	44111	0.420923
LSM1.O15116.OID21210.v1	Systemic lupus erythematosus	11	0.97	0.81	1.16	0.717089	117	44111	0.569529
LSM1.O15116.OID21210.v1	Systemic lupus erythematosus	12	0.96	0.81	1.15	0.690801	118	44111	0.613822
LSM1.O15116.OID21210.v1	Systemic lupus erythematosus	13	0.96	0.81	1.15	0.690801	118	44111	0.613822
LSM1.O15116.OID21210.v1	Systemic lupus erythematosus	14	0.96	0.81	1.15	0.690801	118	44111	0.613822
LSM1.O15116.OID21210.v1	Systemic lupus erythematosus	15	0.96	0.81	1.15	0.690801	118	44111	0.613822
LSM1.O15116.OID21210.v1	Systemic lupus erythematosus	16	0.96	0.81	1.15	0.690801	118	44111	0.613822
LSM1.O15116.OID21210.v1	Systemic lupus erythematosus	17	0.96	0.81	1.15	0.690801	118	44111	0.613822
RUVBL1.Q9Y265.OID21211.v1	Systemic lupus erythematosus	1	0.91	0.46	1.8	0.79129	8	44111	17681
RUVBL1.Q9Y265.OID21211.v1	Systemic lupus erythematosus	2	0.97	0.59	1.6	0.911742	15	44111	17682
RUVBL1.Q9Y265.OID21211.v1	Systemic lupus erythematosus	3	0.9	0.61	1.32	0.576084	25	44111	17683
RUVBL1.Q9Y265.OID21211.v1	Systemic lupus erythematosus	4	0.91	0.66	1.26	0.580214	36	44111	0.814619
RUVBL1.Q9Y265.OID21211.v1	Systemic lupus erythematosus	5	0.74	0.57	0.96	0.0243853	54	44111	0.141399
RUVBL1.Q9Y265.OID21211.v1	Systemic lupus erythematosus	6	0.81	0.65	1.03	0.0806794	70	44111	0.927261
RUVBL1.Q9Y265.OID21211.v1	Systemic lupus erythematosus	7	0.87	0.7	1.07	0.179471	87	44111	0.433746
RUVBL1.Q9Y265.OID21211.v1	Systemic lupus erythematosus	8	0.97	0.81	1.18	0.786284	106	44111	0.0163157
RUVBL1.Q9Y265.OID21211.v1	Systemic lupus erythematosus	9	0.97	0.81	1.17	0.765579	112	44111	0.0298557
RUVBL1.Q9Y265.OID21211.v1	Systemic lupus erythematosus	10	0.93	0.78	1.12	0.44131	115	44111	0.205538
RUVBL1.Q9Y265.OID21211.v1	Systemic lupus erythematosus	11	0.93	0.78	1.11	0.418041	117	44111	0.249165
RUVBL1.Q9Y265.OID21211.v1	Systemic lupus erythematosus	12	0.93	0.78	1.12	0.444105	118	44111	0.21787
RUVBL1.Q9Y265.OID21211.v1	Systemic lupus erythematosus	13	0.93	0.78	1.12	0.444105	118	44111	0.21787
RUVBL1.Q9Y265.OID21211.v1	Systemic lupus erythematosus	14	0.93	0.78	1.12	0.444105	118	44111	0.21787
RUVBL1.Q9Y265.OID21211.v1	Systemic lupus erythematosus	15	0.93	0.78	1.12	0.444105	118	44111	0.21787
RUVBL1.Q9Y265.OID21211.v1	Systemic lupus erythematosus	16	0.93	0.78	1.12	0.444105	118	44111	0.21787
RUVBL1.Q9Y265.OID21211.v1	Systemic lupus erythematosus	17	0.93	0.78	1.12	0.444105	118	44111	0.21787
NFKBIE.O00221.OID21212.v1	Systemic lupus erythematosus	1	0.92	0.46	1.85	0.812399	8	44111	17698
NFKBIE.O00221.OID21212.v1	Systemic lupus erythematosus	2	0.79	0.47	1.32	0.363119	15	44111	17699
NFKBIE.O00221.OID21212.v1	Systemic lupus erythematosus	3	0.95	0.64	1.41	0.799446	25	44111	17700
NFKBIE.O00221.OID21212.v1	Systemic lupus erythematosus	4	0.94	0.68	1.31	0.731532	36	44111	0.826078
NFKBIE.O00221.OID21212.v1	Systemic lupus erythematosus	5	1.06	0.81	1.39	0.683229	54	44111	0.37637
NFKBIE.O00221.OID21212.v1	Systemic lupus erythematosus	6	1.11	0.87	1.41	0.390972	70	44111	0.230205
NFKBIE.O00221.OID21212.v1	Systemic lupus erythematosus	7	1.13	0.91	1.4	0.265063	87	44111	0.229194
NFKBIE.O00221.OID21212.v1	Systemic lupus erythematosus	8	1.15	0.95	1.39	0.16545	106	44111	0.286751
NFKBIE.O00221.OID21212.v1	Systemic lupus erythematosus	9	1.17	0.97	1.41	0.0968358	112	44111	0.185094
NFKBIE.O00221.OID21212.v1	Systemic lupus erythematosus	10	1.16	0.96	1.39	0.119464	115	44111	0.271967
NFKBIE.O00221.OID21212.v1	Systemic lupus erythematosus	11	1.17	0.97	1.41	0.0950253	117	44111	0.195102
NFKBIE.O00221.OID21212.v1	Systemic lupus erythematosus	12	1.16	0.97	1.4	0.105574	118	44111	0.249666
NFKBIE.O00221.OID21212.v1	Systemic lupus erythematosus	13	1.16	0.97	1.4	0.105574	118	44111	0.249666
NFKBIE.O00221.OID21212.v1	Systemic lupus erythematosus	14	1.16	0.97	1.4	0.105574	118	44111	0.249666
NFKBIE.O00221.OID21212.v1	Systemic lupus erythematosus	15	1.16	0.97	1.4	0.105574	118	44111	0.249666
NFKBIE.O00221.OID21212.v1	Systemic lupus erythematosus	16	1.16	0.97	1.4	0.105574	118	44111	0.249666
NFKBIE.O00221.OID21212.v1	Systemic lupus erythematosus	17	1.16	0.97	1.4	0.105574	118	44111	0.249666
IKZF2.Q9UKS7.OID21213.v1	Systemic lupus erythematosus	1	0.86	0.43	1.72	0.670718	8	44111	17715
IKZF2.Q9UKS7.OID21213.v1	Systemic lupus erythematosus	2	0.97	0.58	1.6	0.895321	15	44111	17716
IKZF2.Q9UKS7.OID21213.v1	Systemic lupus erythematosus	3	0.98	0.66	1.46	0.929817	25	44111	17717
IKZF2.Q9UKS7.OID21213.v1	Systemic lupus erythematosus	4	1.03	0.74	1.43	0.848025	36	44111	0.608088
IKZF2.Q9UKS7.OID21213.v1	Systemic lupus erythematosus	5	1.07	0.82	1.39	0.642045	54	44111	0.506965
IKZF2.Q9UKS7.OID21213.v1	Systemic lupus erythematosus	6	1.08	0.85	1.37	0.518549	70	44111	0.598359
IKZF2.Q9UKS7.OID21213.v1	Systemic lupus erythematosus	7	1.05	0.85	1.3	0.645391	87	44111	0.978067
IKZF2.Q9UKS7.OID21213.v1	Systemic lupus erythematosus	8	0.99	0.82	1.2	0.904342	106	44111	0.381455
IKZF2.Q9UKS7.OID21213.v1	Systemic lupus erythematosus	9	0.98	0.81	1.18	0.837888	112	44111	0.328352
IKZF2.Q9UKS7.OID21213.v1	Systemic lupus erythematosus	10	0.99	0.82	1.18	0.878688	115	44111	0.409767
IKZF2.Q9UKS7.OID21213.v1	Systemic lupus erythematosus	11	0.97	0.81	1.16	0.740458	117	44111	0.258763
IKZF2.Q9UKS7.OID21213.v1	Systemic lupus erythematosus	12	0.98	0.82	1.18	0.828582	118	44111	0.355065
IKZF2.Q9UKS7.OID21213.v1	Systemic lupus erythematosus	13	0.98	0.82	1.18	0.828582	118	44111	0.355065
IKZF2.Q9UKS7.OID21213.v1	Systemic lupus erythematosus	14	0.98	0.82	1.18	0.828582	118	44111	0.355065
IKZF2.Q9UKS7.OID21213.v1	Systemic lupus erythematosus	15	0.98	0.82	1.18	0.828582	118	44111	0.355065
IKZF2.Q9UKS7.OID21213.v1	Systemic lupus erythematosus	16	0.98	0.82	1.18	0.828582	118	44111	0.355065
IKZF2.Q9UKS7.OID21213.v1	Systemic lupus erythematosus	17	0.98	0.82	1.18	0.828582	118	44111	0.355065
SLAMF8.Q9P0V8.OID21214.v1	Systemic lupus erythematosus	1	1.12	0.55	2.27	0.754022	8	44111	17732
SLAMF8.Q9P0V8.OID21214.v1	Systemic lupus erythematosus	2	1.59	0.94	2.69	0.0823808	15	44111	17733
SLAMF8.Q9P0V8.OID21214.v1	Systemic lupus erythematosus	3	1.99	1.32	2.99	0.000944252	25	44111	17734
SLAMF8.Q9P0V8.OID21214.v1	Systemic lupus erythematosus	4	1.91	1.36	2.68	0.000173132	36	44111	0.992191
SLAMF8.Q9P0V8.OID21214.v1	Systemic lupus erythematosus	5	1.66	1.25	2.18	0.000369685	54	44111	0.125489
SLAMF8.Q9P0V8.OID21214.v1	Systemic lupus erythematosus	6	1.66	1.3	2.11	4.96096e-05	70	44111	0.280723
SLAMF8.Q9P0V8.OID21214.v1	Systemic lupus erythematosus	7	1.58	1.27	1.97	3.93041e-05	87	44111	0.180401
SLAMF8.Q9P0V8.OID21214.v1	Systemic lupus erythematosus	8	1.74	1.42	2.12	4.88184e-08	106	44111	0.908147
SLAMF8.Q9P0V8.OID21214.v1	Systemic lupus erythematosus	9	1.67	1.37	2.02	2.04735e-07	112	44111	0.52052
SLAMF8.Q9P0V8.OID21214.v1	Systemic lupus erythematosus	10	1.66	1.37	2.01	1.74682e-07	115	44111	0.5538
SLAMF8.Q9P0V8.OID21214.v1	Systemic lupus erythematosus	11	1.66	1.38	2.01	1.33861e-07	117	44111	0.656937
SLAMF8.Q9P0V8.OID21214.v1	Systemic lupus erythematosus	12	1.67	1.38	2.01	9.88626e-08	118	44111	0.659329
SLAMF8.Q9P0V8.OID21214.v1	Systemic lupus erythematosus	13	1.67	1.38	2.01	9.88626e-08	118	44111	0.659329
SLAMF8.Q9P0V8.OID21214.v1	Systemic lupus erythematosus	14	1.67	1.38	2.01	9.88626e-08	118	44111	0.659329
SLAMF8.Q9P0V8.OID21214.v1	Systemic lupus erythematosus	15	1.67	1.38	2.01	9.88626e-08	118	44111	0.659329
SLAMF8.Q9P0V8.OID21214.v1	Systemic lupus erythematosus	16	1.67	1.38	2.01	9.88626e-08	118	44111	0.659329
SLAMF8.Q9P0V8.OID21214.v1	Systemic lupus erythematosus	17	1.67	1.38	2.01	9.88626e-08	118	44111	0.659329
FCGR2B.P31994.OID21215.v1	Systemic lupus erythematosus	1	0.72	0.36	1.43	0.341777	8	44111	17749
FCGR2B.P31994.OID21215.v1	Systemic lupus erythematosus	2	0.76	0.46	1.26	0.28901	15	44111	17750
FCGR2B.P31994.OID21215.v1	Systemic lupus erythematosus	3	0.74	0.5	1.09	0.123856	25	44111	17751
FCGR2B.P31994.OID21215.v1	Systemic lupus erythematosus	4	0.72	0.52	1	0.0495014	36	44111	0.867506
FCGR2B.P31994.OID21215.v1	Systemic lupus erythematosus	5	0.74	0.57	0.97	0.0285659	54	44111	0.71559
FCGR2B.P31994.OID21215.v1	Systemic lupus erythematosus	6	0.83	0.65	1.04	0.110846	70	44111	0.135187
FCGR2B.P31994.OID21215.v1	Systemic lupus erythematosus	7	0.86	0.7	1.06	0.160706	87	44111	0.115152
FCGR2B.P31994.OID21215.v1	Systemic lupus erythematosus	8	0.9	0.74	1.09	0.278626	106	44111	0.073971
FCGR2B.P31994.OID21215.v1	Systemic lupus erythematosus	9	0.91	0.75	1.09	0.314019	112	44111	0.0719651
FCGR2B.P31994.OID21215.v1	Systemic lupus erythematosus	10	0.9	0.75	1.08	0.242521	115	44111	0.133942
FCGR2B.P31994.OID21215.v1	Systemic lupus erythematosus	11	0.89	0.74	1.07	0.217385	117	44111	0.161083
FCGR2B.P31994.OID21215.v1	Systemic lupus erythematosus	12	0.89	0.74	1.06	0.187771	118	44111	0.225208
FCGR2B.P31994.OID21215.v1	Systemic lupus erythematosus	13	0.89	0.74	1.06	0.187771	118	44111	0.225208
FCGR2B.P31994.OID21215.v1	Systemic lupus erythematosus	14	0.89	0.74	1.06	0.187771	118	44111	0.225208
FCGR2B.P31994.OID21215.v1	Systemic lupus erythematosus	15	0.89	0.74	1.06	0.187771	118	44111	0.225208
FCGR2B.P31994.OID21215.v1	Systemic lupus erythematosus	16	0.89	0.74	1.06	0.187771	118	44111	0.225208
FCGR2B.P31994.OID21215.v1	Systemic lupus erythematosus	17	0.89	0.74	1.06	0.187771	118	44111	0.225208
GFOD2.Q3B7J2.OID21216.v1	Systemic lupus erythematosus	1	0.79	0.4	1.59	0.514545	8	44111	17766
GFOD2.Q3B7J2.OID21216.v1	Systemic lupus erythematosus	2	0.67	0.4	1.12	0.123637	15	44111	17767
GFOD2.Q3B7J2.OID21216.v1	Systemic lupus erythematosus	3	0.81	0.55	1.2	0.289964	25	44111	17768
GFOD2.Q3B7J2.OID21216.v1	Systemic lupus erythematosus	4	0.86	0.62	1.2	0.376818	36	44111	0.373685
GFOD2.Q3B7J2.OID21216.v1	Systemic lupus erythematosus	5	0.85	0.65	1.11	0.227273	54	44111	0.645695
GFOD2.Q3B7J2.OID21216.v1	Systemic lupus erythematosus	6	0.95	0.75	1.2	0.654816	70	44111	0.167655
GFOD2.Q3B7J2.OID21216.v1	Systemic lupus erythematosus	7	0.93	0.75	1.14	0.468853	87	44111	0.470284
GFOD2.Q3B7J2.OID21216.v1	Systemic lupus erythematosus	8	0.91	0.75	1.1	0.31581	106	44111	0.79734
GFOD2.Q3B7J2.OID21216.v1	Systemic lupus erythematosus	9	0.94	0.78	1.13	0.498109	112	44111	0.407535
GFOD2.Q3B7J2.OID21216.v1	Systemic lupus erythematosus	10	0.94	0.78	1.13	0.489898	115	44111	0.425722
GFOD2.Q3B7J2.OID21216.v1	Systemic lupus erythematosus	11	0.95	0.79	1.13	0.552519	117	44111	0.351582
GFOD2.Q3B7J2.OID21216.v1	Systemic lupus erythematosus	12	0.94	0.78	1.12	0.481619	118	44111	0.465281
GFOD2.Q3B7J2.OID21216.v1	Systemic lupus erythematosus	13	0.94	0.78	1.12	0.481619	118	44111	0.465281
GFOD2.Q3B7J2.OID21216.v1	Systemic lupus erythematosus	14	0.94	0.78	1.12	0.481619	118	44111	0.465281
GFOD2.Q3B7J2.OID21216.v1	Systemic lupus erythematosus	15	0.94	0.78	1.12	0.481619	118	44111	0.465281
GFOD2.Q3B7J2.OID21216.v1	Systemic lupus erythematosus	16	0.94	0.78	1.12	0.481619	118	44111	0.465281
GFOD2.Q3B7J2.OID21216.v1	Systemic lupus erythematosus	17	0.94	0.78	1.12	0.481619	118	44111	0.465281
BIRC2.Q13490.OID21217.v1	Systemic lupus erythematosus	1	1.34	0.67	2.71	0.40972	8	44111	17783
BIRC2.Q13490.OID21217.v1	Systemic lupus erythematosus	2	1.14	0.69	1.9	0.6117	15	44111	17784
BIRC2.Q13490.OID21217.v1	Systemic lupus erythematosus	3	1.15	0.77	1.7	0.496309	25	44111	17785
BIRC2.Q13490.OID21217.v1	Systemic lupus erythematosus	4	1.09	0.79	1.52	0.594934	36	44111	0.310634
BIRC2.Q13490.OID21217.v1	Systemic lupus erythematosus	5	1.08	0.82	1.41	0.592159	54	44111	0.451387
BIRC2.Q13490.OID21217.v1	Systemic lupus erythematosus	6	1.12	0.88	1.41	0.363762	70	44111	0.993618
BIRC2.Q13490.OID21217.v1	Systemic lupus erythematosus	7	1.1	0.89	1.36	0.372182	87	44111	0.902305
BIRC2.Q13490.OID21217.v1	Systemic lupus erythematosus	8	1.09	0.9	1.32	0.393889	106	44111	0.822438
BIRC2.Q13490.OID21217.v1	Systemic lupus erythematosus	9	1.09	0.91	1.31	0.360275	112	44111	0.870995
BIRC2.Q13490.OID21217.v1	Systemic lupus erythematosus	10	1.07	0.89	1.29	0.439964	115	44111	0.686582
BIRC2.Q13490.OID21217.v1	Systemic lupus erythematosus	11	1.08	0.9	1.3	0.383809	117	44111	0.834411
BIRC2.Q13490.OID21217.v1	Systemic lupus erythematosus	12	1.08	0.9	1.3	0.399523	118	44111	0.778657
BIRC2.Q13490.OID21217.v1	Systemic lupus erythematosus	13	1.08	0.9	1.3	0.399523	118	44111	0.778657
BIRC2.Q13490.OID21217.v1	Systemic lupus erythematosus	14	1.08	0.9	1.3	0.399523	118	44111	0.778657
BIRC2.Q13490.OID21217.v1	Systemic lupus erythematosus	15	1.08	0.9	1.3	0.399523	118	44111	0.778657
BIRC2.Q13490.OID21217.v1	Systemic lupus erythematosus	16	1.08	0.9	1.3	0.399523	118	44111	0.778657
BIRC2.Q13490.OID21217.v1	Systemic lupus erythematosus	17	1.08	0.9	1.3	0.399523	118	44111	0.778657
SFTPA2.Q8IWL1.OID21218.v1	Systemic lupus erythematosus	1	1.58	0.75	3.32	0.232413	8	44111	17800
SFTPA2.Q8IWL1.OID21218.v1	Systemic lupus erythematosus	2	1.3	0.76	2.23	0.345134	15	44111	17801
SFTPA2.Q8IWL1.OID21218.v1	Systemic lupus erythematosus	3	1.32	0.87	2.02	0.191873	25	44111	17802
SFTPA2.Q8IWL1.OID21218.v1	Systemic lupus erythematosus	4	1.13	0.79	1.6	0.50285	36	44111	0.249953
SFTPA2.Q8IWL1.OID21218.v1	Systemic lupus erythematosus	5	1.07	0.81	1.43	0.628164	54	44111	0.669234
SFTPA2.Q8IWL1.OID21218.v1	Systemic lupus erythematosus	6	1.15	0.89	1.48	0.275923	70	44111	0.404131
SFTPA2.Q8IWL1.OID21218.v1	Systemic lupus erythematosus	7	1.09	0.87	1.36	0.472918	87	44111	0.881646
SFTPA2.Q8IWL1.OID21218.v1	Systemic lupus erythematosus	8	1.1	0.9	1.34	0.370631	106	44111	0.852863
SFTPA2.Q8IWL1.OID21218.v1	Systemic lupus erythematosus	9	1.11	0.91	1.35	0.303719	112	44111	0.667869
SFTPA2.Q8IWL1.OID21218.v1	Systemic lupus erythematosus	10	1.11	0.92	1.35	0.280273	115	44111	0.643606
SFTPA2.Q8IWL1.OID21218.v1	Systemic lupus erythematosus	11	1.12	0.92	1.36	0.252079	117	44111	0.551473
SFTPA2.Q8IWL1.OID21218.v1	Systemic lupus erythematosus	12	1.12	0.92	1.35	0.266021	118	44111	0.54166
SFTPA2.Q8IWL1.OID21218.v1	Systemic lupus erythematosus	13	1.12	0.92	1.35	0.266021	118	44111	0.54166
SFTPA2.Q8IWL1.OID21218.v1	Systemic lupus erythematosus	14	1.12	0.92	1.35	0.266021	118	44111	0.54166
SFTPA2.Q8IWL1.OID21218.v1	Systemic lupus erythematosus	15	1.12	0.92	1.35	0.266021	118	44111	0.54166
SFTPA2.Q8IWL1.OID21218.v1	Systemic lupus erythematosus	16	1.12	0.92	1.35	0.266021	118	44111	0.54166
SFTPA2.Q8IWL1.OID21218.v1	Systemic lupus erythematosus	17	1.12	0.92	1.35	0.266021	118	44111	0.54166
STX6.O43752.OID21219.v1	Systemic lupus erythematosus	1	1.28	0.64	2.55	0.486902	8	44111	17817
STX6.O43752.OID21219.v1	Systemic lupus erythematosus	2	1.03	0.62	1.72	0.899629	15	44111	17818
STX6.O43752.OID21219.v1	Systemic lupus erythematosus	3	0.95	0.65	1.41	0.81151	25	44111	17819
STX6.O43752.OID21219.v1	Systemic lupus erythematosus	4	0.98	0.71	1.36	0.915802	36	44111	0.717281
STX6.O43752.OID21219.v1	Systemic lupus erythematosus	5	0.96	0.74	1.25	0.759351	54	44111	0.781173
STX6.O43752.OID21219.v1	Systemic lupus erythematosus	6	1.06	0.84	1.33	0.646874	70	44111	0.416471
STX6.O43752.OID21219.v1	Systemic lupus erythematosus	7	1.11	0.9	1.37	0.330746	87	44111	0.181291
STX6.O43752.OID21219.v1	Systemic lupus erythematosus	8	1.05	0.87	1.26	0.642639	106	44111	0.958637
STX6.O43752.OID21219.v1	Systemic lupus erythematosus	9	1.03	0.86	1.24	0.740528	112	44111	0.826758
STX6.O43752.OID21219.v1	Systemic lupus erythematosus	10	1.02	0.85	1.22	0.81169	115	44111	0.734076
STX6.O43752.OID21219.v1	Systemic lupus erythematosus	11	1.01	0.85	1.21	0.88464	117	44111	0.637956
STX6.O43752.OID21219.v1	Systemic lupus erythematosus	12	1	0.84	1.2	0.980063	118	44111	0.487145
STX6.O43752.OID21219.v1	Systemic lupus erythematosus	13	1	0.84	1.2	0.980063	118	44111	0.487145
STX6.O43752.OID21219.v1	Systemic lupus erythematosus	14	1	0.84	1.2	0.980063	118	44111	0.487145
STX6.O43752.OID21219.v1	Systemic lupus erythematosus	15	1	0.84	1.2	0.980063	118	44111	0.487145
STX6.O43752.OID21219.v1	Systemic lupus erythematosus	16	1	0.84	1.2	0.980063	118	44111	0.487145
STX6.O43752.OID21219.v1	Systemic lupus erythematosus	17	1	0.84	1.2	0.980063	118	44111	0.487145
TBL1X.O60907.OID21220.v1	Systemic lupus erythematosus	1	1.23	0.61	2.47	0.562264	8	44111	17834
TBL1X.O60907.OID21220.v1	Systemic lupus erythematosus	2	1.08	0.65	1.8	0.764775	15	44111	17835
TBL1X.O60907.OID21220.v1	Systemic lupus erythematosus	3	1.25	0.84	1.85	0.26317	25	44111	17836
TBL1X.O60907.OID21220.v1	Systemic lupus erythematosus	4	1.12	0.81	1.56	0.484201	36	44111	0.33928
TBL1X.O60907.OID21220.v1	Systemic lupus erythematosus	5	1.08	0.82	1.41	0.594076	54	44111	0.402154
TBL1X.O60907.OID21220.v1	Systemic lupus erythematosus	6	1.12	0.89	1.42	0.338534	70	44111	0.983208
TBL1X.O60907.OID21220.v1	Systemic lupus erythematosus	7	1.12	0.91	1.38	0.292803	87	44111	0.87732
TBL1X.O60907.OID21220.v1	Systemic lupus erythematosus	8	1.13	0.93	1.36	0.224232	106	44111	0.820126
TBL1X.O60907.OID21220.v1	Systemic lupus erythematosus	9	1.12	0.93	1.34	0.247144	112	44111	0.965429
TBL1X.O60907.OID21220.v1	Systemic lupus erythematosus	10	1.1	0.91	1.32	0.312166	115	44111	0.82405
TBL1X.O60907.OID21220.v1	Systemic lupus erythematosus	11	1.1	0.92	1.32	0.301891	117	44111	0.850166
TBL1X.O60907.OID21220.v1	Systemic lupus erythematosus	12	1.1	0.92	1.31	0.317191	118	44111	0.808989
TBL1X.O60907.OID21220.v1	Systemic lupus erythematosus	13	1.1	0.92	1.31	0.317191	118	44111	0.808989
TBL1X.O60907.OID21220.v1	Systemic lupus erythematosus	14	1.1	0.92	1.31	0.317191	118	44111	0.808989
TBL1X.O60907.OID21220.v1	Systemic lupus erythematosus	15	1.1	0.92	1.31	0.317191	118	44111	0.808989
TBL1X.O60907.OID21220.v1	Systemic lupus erythematosus	16	1.1	0.92	1.31	0.317191	118	44111	0.808989
TBL1X.O60907.OID21220.v1	Systemic lupus erythematosus	17	1.1	0.92	1.31	0.317191	118	44111	0.808989
PSMA1.P25786.OID21221.v1	Systemic lupus erythematosus	1	0.97	0.49	1.95	0.938619	8	44111	17851
PSMA1.P25786.OID21221.v1	Systemic lupus erythematosus	2	1.1	0.66	1.84	0.711114	15	44111	17852
PSMA1.P25786.OID21221.v1	Systemic lupus erythematosus	3	0.87	0.59	1.29	0.486299	25	44111	17853
PSMA1.P25786.OID21221.v1	Systemic lupus erythematosus	4	0.91	0.66	1.26	0.572093	36	44111	0.87359
PSMA1.P25786.OID21221.v1	Systemic lupus erythematosus	5	0.88	0.67	1.15	0.352163	54	44111	0.966828
PSMA1.P25786.OID21221.v1	Systemic lupus erythematosus	6	0.95	0.75	1.2	0.660609	70	44111	0.476987
PSMA1.P25786.OID21221.v1	Systemic lupus erythematosus	7	0.97	0.79	1.2	0.795137	87	44111	0.476253
PSMA1.P25786.OID21221.v1	Systemic lupus erythematosus	8	0.96	0.79	1.16	0.643687	106	44111	0.805493
PSMA1.P25786.OID21221.v1	Systemic lupus erythematosus	9	0.93	0.78	1.12	0.466572	112	44111	0.828475
PSMA1.P25786.OID21221.v1	Systemic lupus erythematosus	10	0.93	0.77	1.12	0.440061	115	44111	0.798986
PSMA1.P25786.OID21221.v1	Systemic lupus erythematosus	11	0.95	0.79	1.14	0.554392	117	44111	0.948917
PSMA1.P25786.OID21221.v1	Systemic lupus erythematosus	12	0.96	0.8	1.15	0.629517	118	44111	0.796237
PSMA1.P25786.OID21221.v1	Systemic lupus erythematosus	13	0.96	0.8	1.15	0.629517	118	44111	0.796237
PSMA1.P25786.OID21221.v1	Systemic lupus erythematosus	14	0.96	0.8	1.15	0.629517	118	44111	0.796237
PSMA1.P25786.OID21221.v1	Systemic lupus erythematosus	15	0.96	0.8	1.15	0.629517	118	44111	0.796237
PSMA1.P25786.OID21221.v1	Systemic lupus erythematosus	16	0.96	0.8	1.15	0.629517	118	44111	0.796237
PSMA1.P25786.OID21221.v1	Systemic lupus erythematosus	17	0.96	0.8	1.15	0.629517	118	44111	0.796237
SH2B3.Q9UQQ2.OID21222.v1	Systemic lupus erythematosus	1	1.27	0.63	2.55	0.502413	8	44111	17868
SH2B3.Q9UQQ2.OID21222.v1	Systemic lupus erythematosus	2	0.93	0.56	1.54	0.764967	15	44111	17869
SH2B3.Q9UQQ2.OID21222.v1	Systemic lupus erythematosus	3	0.97	0.66	1.44	0.890018	25	44111	17870
SH2B3.Q9UQQ2.OID21222.v1	Systemic lupus erythematosus	4	0.96	0.69	1.33	0.807363	36	44111	0.518017
SH2B3.Q9UQQ2.OID21222.v1	Systemic lupus erythematosus	5	0.97	0.74	1.28	0.851054	54	44111	0.813831
SH2B3.Q9UQQ2.OID21222.v1	Systemic lupus erythematosus	6	1.04	0.82	1.32	0.722628	70	44111	0.459067
SH2B3.Q9UQQ2.OID21222.v1	Systemic lupus erythematosus	7	1.05	0.85	1.3	0.653052	87	44111	0.436966
SH2B3.Q9UQQ2.OID21222.v1	Systemic lupus erythematosus	8	1.05	0.86	1.27	0.649679	106	44111	0.569748
SH2B3.Q9UQQ2.OID21222.v1	Systemic lupus erythematosus	9	1.06	0.88	1.27	0.564855	112	44111	0.448364
SH2B3.Q9UQQ2.OID21222.v1	Systemic lupus erythematosus	10	1.05	0.87	1.26	0.638257	115	44111	0.600373
SH2B3.Q9UQQ2.OID21222.v1	Systemic lupus erythematosus	11	1.05	0.87	1.26	0.599702	117	44111	0.535079
SH2B3.Q9UQQ2.OID21222.v1	Systemic lupus erythematosus	12	1.04	0.87	1.25	0.657292	118	44111	0.645279
SH2B3.Q9UQQ2.OID21222.v1	Systemic lupus erythematosus	13	1.04	0.87	1.25	0.657292	118	44111	0.645279
SH2B3.Q9UQQ2.OID21222.v1	Systemic lupus erythematosus	14	1.04	0.87	1.25	0.657292	118	44111	0.645279
SH2B3.Q9UQQ2.OID21222.v1	Systemic lupus erythematosus	15	1.04	0.87	1.25	0.657292	118	44111	0.645279
SH2B3.Q9UQQ2.OID21222.v1	Systemic lupus erythematosus	16	1.04	0.87	1.25	0.657292	118	44111	0.645279
SH2B3.Q9UQQ2.OID21222.v1	Systemic lupus erythematosus	17	1.04	0.87	1.25	0.657292	118	44111	0.645279
NDUFS6.O75380.OID21224.v1	Systemic lupus erythematosus	1	1.55	0.77	3.11	0.215056	8	44111	17885
NDUFS6.O75380.OID21224.v1	Systemic lupus erythematosus	2	1.24	0.74	2.07	0.408762	15	44111	17886
NDUFS6.O75380.OID21224.v1	Systemic lupus erythematosus	3	1.8	1.21	2.67	0.0035291	25	44111	17887
NDUFS6.O75380.OID21224.v1	Systemic lupus erythematosus	4	1.59	1.15	2.21	0.00523004	36	44111	0.62438
NDUFS6.O75380.OID21224.v1	Systemic lupus erythematosus	5	1.13	0.87	1.48	0.360156	54	44111	0.00396353
NDUFS6.O75380.OID21224.v1	Systemic lupus erythematosus	6	1.19	0.94	1.5	0.150182	70	44111	0.177314
NDUFS6.O75380.OID21224.v1	Systemic lupus erythematosus	7	1.2	0.97	1.48	0.0919225	87	44111	0.38597
NDUFS6.O75380.OID21224.v1	Systemic lupus erythematosus	8	1.24	1.03	1.5	0.0251468	106	44111	0.948221
NDUFS6.O75380.OID21224.v1	Systemic lupus erythematosus	9	1.23	1.02	1.48	0.0308734	112	44111	0.76222
NDUFS6.O75380.OID21224.v1	Systemic lupus erythematosus	10	1.22	1.02	1.47	0.0330804	115	44111	0.737044
NDUFS6.O75380.OID21224.v1	Systemic lupus erythematosus	11	1.2	1	1.44	0.0530759	117	44111	0.532359
NDUFS6.O75380.OID21224.v1	Systemic lupus erythematosus	12	1.19	1	1.43	0.0563933	118	44111	0.473543
NDUFS6.O75380.OID21224.v1	Systemic lupus erythematosus	13	1.19	1	1.43	0.0563933	118	44111	0.473543
NDUFS6.O75380.OID21224.v1	Systemic lupus erythematosus	14	1.19	1	1.43	0.0563933	118	44111	0.473543
NDUFS6.O75380.OID21224.v1	Systemic lupus erythematosus	15	1.19	1	1.43	0.0563933	118	44111	0.473543
NDUFS6.O75380.OID21224.v1	Systemic lupus erythematosus	16	1.19	1	1.43	0.0563933	118	44111	0.473543
NDUFS6.O75380.OID21224.v1	Systemic lupus erythematosus	17	1.19	1	1.43	0.0563933	118	44111	0.473543
PRKRA.O75569.OID21225.v1	Systemic lupus erythematosus	1	1.12	0.55	2.26	0.759329	8	44111	17902
PRKRA.O75569.OID21225.v1	Systemic lupus erythematosus	2	1.06	0.63	1.77	0.834929	15	44111	17903
PRKRA.O75569.OID21225.v1	Systemic lupus erythematosus	3	1.08	0.72	1.6	0.71856	25	44111	17904
PRKRA.O75569.OID21225.v1	Systemic lupus erythematosus	4	0.96	0.69	1.34	0.817231	36	44111	0.183596
PRKRA.O75569.OID21225.v1	Systemic lupus erythematosus	5	0.99	0.76	1.3	0.946461	54	44111	0.446478
PRKRA.O75569.OID21225.v1	Systemic lupus erythematosus	6	0.99	0.78	1.25	0.91125	70	44111	0.62059
PRKRA.O75569.OID21225.v1	Systemic lupus erythematosus	7	0.97	0.79	1.21	0.804531	87	44111	0.642392
PRKRA.O75569.OID21225.v1	Systemic lupus erythematosus	8	0.97	0.8	1.18	0.786101	106	44111	0.767987
PRKRA.O75569.OID21225.v1	Systemic lupus erythematosus	9	0.99	0.82	1.19	0.875759	112	44111	0.97258
PRKRA.O75569.OID21225.v1	Systemic lupus erythematosus	10	0.97	0.81	1.17	0.775814	115	44111	0.814582
PRKRA.O75569.OID21225.v1	Systemic lupus erythematosus	11	0.98	0.82	1.18	0.863457	117	44111	0.971886
PRKRA.O75569.OID21225.v1	Systemic lupus erythematosus	12	0.97	0.81	1.17	0.759739	118	44111	0.822261
PRKRA.O75569.OID21225.v1	Systemic lupus erythematosus	13	0.97	0.81	1.17	0.759739	118	44111	0.822261
PRKRA.O75569.OID21225.v1	Systemic lupus erythematosus	14	0.97	0.81	1.17	0.759739	118	44111	0.822261
PRKRA.O75569.OID21225.v1	Systemic lupus erythematosus	15	0.97	0.81	1.17	0.759739	118	44111	0.822261
PRKRA.O75569.OID21225.v1	Systemic lupus erythematosus	16	0.97	0.81	1.17	0.759739	118	44111	0.822261
PRKRA.O75569.OID21225.v1	Systemic lupus erythematosus	17	0.97	0.81	1.17	0.759739	118	44111	0.822261
DDX58.O95786.OID21226.v1	Systemic lupus erythematosus	1	1.4	0.7	2.81	0.342376	8	44111	17919
DDX58.O95786.OID21226.v1	Systemic lupus erythematosus	2	1.76	1.05	2.94	0.0315969	15	44111	17920
DDX58.O95786.OID21226.v1	Systemic lupus erythematosus	3	1.88	1.27	2.78	0.00174502	25	44111	17921
DDX58.O95786.OID21226.v1	Systemic lupus erythematosus	4	1.48	1.07	2.05	0.0173655	36	44111	0.223038
DDX58.O95786.OID21226.v1	Systemic lupus erythematosus	5	1.76	1.35	2.29	3.10029e-05	54	44111	0.527788
DDX58.O95786.OID21226.v1	Systemic lupus erythematosus	6	1.77	1.4	2.23	1.70254e-06	70	44111	0.533304
DDX58.O95786.OID21226.v1	Systemic lupus erythematosus	7	1.77	1.44	2.19	7.73568e-08	87	44111	0.5671
DDX58.O95786.OID21226.v1	Systemic lupus erythematosus	8	1.86	1.54	2.25	1.47837e-10	106	44111	0.307505
DDX58.O95786.OID21226.v1	Systemic lupus erythematosus	9	1.82	1.51	2.18	2.02344e-10	112	44111	0.579524
DDX58.O95786.OID21226.v1	Systemic lupus erythematosus	10	1.78	1.48	2.13	5.93128e-10	115	44111	0.89699
DDX58.O95786.OID21226.v1	Systemic lupus erythematosus	11	1.78	1.49	2.13	3.87357e-10	117	44111	0.852974
DDX58.O95786.OID21226.v1	Systemic lupus erythematosus	12	1.77	1.48	2.12	4.74563e-10	118	44111	0.954575
DDX58.O95786.OID21226.v1	Systemic lupus erythematosus	13	1.77	1.48	2.12	4.74563e-10	118	44111	0.954575
DDX58.O95786.OID21226.v1	Systemic lupus erythematosus	14	1.77	1.48	2.12	4.74563e-10	118	44111	0.954575
DDX58.O95786.OID21226.v1	Systemic lupus erythematosus	15	1.77	1.48	2.12	4.74563e-10	118	44111	0.954575
DDX58.O95786.OID21226.v1	Systemic lupus erythematosus	16	1.77	1.48	2.12	4.74563e-10	118	44111	0.954575
DDX58.O95786.OID21226.v1	Systemic lupus erythematosus	17	1.77	1.48	2.12	4.74563e-10	118	44111	0.954575
NAMPT.P43490.OID21227.v1	Systemic lupus erythematosus	1	1.28	0.64	2.57	0.479852	8	44111	17936
NAMPT.P43490.OID21227.v1	Systemic lupus erythematosus	2	1.2	0.72	2	0.484332	15	44111	17937
NAMPT.P43490.OID21227.v1	Systemic lupus erythematosus	3	1.34	0.9	1.98	0.145272	25	44111	17938
NAMPT.P43490.OID21227.v1	Systemic lupus erythematosus	4	1.25	0.9	1.73	0.178609	36	44111	0.365943
NAMPT.P43490.OID21227.v1	Systemic lupus erythematosus	5	1.47	1.12	1.91	0.00486963	54	44111	0.435044
NAMPT.P43490.OID21227.v1	Systemic lupus erythematosus	6	1.42	1.12	1.79	0.00333701	70	44111	0.860364
NAMPT.P43490.OID21227.v1	Systemic lupus erythematosus	7	1.37	1.11	1.69	0.00365304	87	44111	0.708339
NAMPT.P43490.OID21227.v1	Systemic lupus erythematosus	8	1.3	1.07	1.57	0.0074683	106	44111	0.272253
NAMPT.P43490.OID21227.v1	Systemic lupus erythematosus	9	1.31	1.09	1.58	0.00387625	112	44111	0.418007
NAMPT.P43490.OID21227.v1	Systemic lupus erythematosus	10	1.33	1.1	1.59	0.00251758	115	44111	0.55372
NAMPT.P43490.OID21227.v1	Systemic lupus erythematosus	11	1.29	1.08	1.55	0.00605285	117	44111	0.285486
NAMPT.P43490.OID21227.v1	Systemic lupus erythematosus	12	1.29	1.07	1.54	0.00644558	118	44111	0.259733
NAMPT.P43490.OID21227.v1	Systemic lupus erythematosus	13	1.29	1.07	1.54	0.00644558	118	44111	0.259733
NAMPT.P43490.OID21227.v1	Systemic lupus erythematosus	14	1.29	1.07	1.54	0.00644558	118	44111	0.259733
NAMPT.P43490.OID21227.v1	Systemic lupus erythematosus	15	1.29	1.07	1.54	0.00644558	118	44111	0.259733
NAMPT.P43490.OID21227.v1	Systemic lupus erythematosus	16	1.29	1.07	1.54	0.00644558	118	44111	0.259733
NAMPT.P43490.OID21227.v1	Systemic lupus erythematosus	17	1.29	1.07	1.54	0.00644558	118	44111	0.259733
CLEC6A.Q6EIG7.OID21228.v1	Systemic lupus erythematosus	1	1.62	0.82	3.23	0.167084	8	44111	17953
CLEC6A.Q6EIG7.OID21228.v1	Systemic lupus erythematosus	2	1.25	0.75	2.1	0.397916	15	44111	17954
CLEC6A.Q6EIG7.OID21228.v1	Systemic lupus erythematosus	3	1.43	0.96	2.13	0.0783202	25	44111	17955
CLEC6A.Q6EIG7.OID21228.v1	Systemic lupus erythematosus	4	1.59	1.15	2.21	0.0054661	36	44111	0.943152
CLEC6A.Q6EIG7.OID21228.v1	Systemic lupus erythematosus	5	1.54	1.17	2.02	0.00196378	54	44111	0.729418
CLEC6A.Q6EIG7.OID21228.v1	Systemic lupus erythematosus	6	1.62	1.28	2.06	8.03247e-05	70	44111	0.798556
CLEC6A.Q6EIG7.OID21228.v1	Systemic lupus erythematosus	7	1.51	1.21	1.87	0.000202905	87	44111	0.601372
CLEC6A.Q6EIG7.OID21228.v1	Systemic lupus erythematosus	8	1.6	1.32	1.95	2.31741e-06	106	44111	0.731012
CLEC6A.Q6EIG7.OID21228.v1	Systemic lupus erythematosus	9	1.62	1.34	1.96	6.49703e-07	112	44111	0.649084
CLEC6A.Q6EIG7.OID21228.v1	Systemic lupus erythematosus	10	1.61	1.34	1.95	5.82489e-07	115	44111	0.689743
CLEC6A.Q6EIG7.OID21228.v1	Systemic lupus erythematosus	11	1.62	1.34	1.95	4.10776e-07	117	44111	0.604605
CLEC6A.Q6EIG7.OID21228.v1	Systemic lupus erythematosus	12	1.61	1.34	1.94	4.48345e-07	118	44111	0.674782
CLEC6A.Q6EIG7.OID21228.v1	Systemic lupus erythematosus	13	1.61	1.34	1.94	4.48345e-07	118	44111	0.674782
CLEC6A.Q6EIG7.OID21228.v1	Systemic lupus erythematosus	14	1.61	1.34	1.94	4.48345e-07	118	44111	0.674782
CLEC6A.Q6EIG7.OID21228.v1	Systemic lupus erythematosus	15	1.61	1.34	1.94	4.48345e-07	118	44111	0.674782
CLEC6A.Q6EIG7.OID21228.v1	Systemic lupus erythematosus	16	1.61	1.34	1.94	4.48345e-07	118	44111	0.674782
CLEC6A.Q6EIG7.OID21228.v1	Systemic lupus erythematosus	17	1.61	1.34	1.94	4.48345e-07	118	44111	0.674782
SUGT1.Q9Y2Z0.OID21229.v1	Systemic lupus erythematosus	1	1.4	0.7	2.8	0.338765	8	44111	17970
SUGT1.Q9Y2Z0.OID21229.v1	Systemic lupus erythematosus	2	1.19	0.72	1.97	0.496152	15	44111	17971
SUGT1.Q9Y2Z0.OID21229.v1	Systemic lupus erythematosus	3	1.22	0.83	1.8	0.317375	25	44111	17972
SUGT1.Q9Y2Z0.OID21229.v1	Systemic lupus erythematosus	4	1.12	0.81	1.55	0.483366	36	44111	0.368612
SUGT1.Q9Y2Z0.OID21229.v1	Systemic lupus erythematosus	5	1.1	0.84	1.44	0.476831	54	44111	0.598957
SUGT1.Q9Y2Z0.OID21229.v1	Systemic lupus erythematosus	6	1.13	0.89	1.42	0.322388	70	44111	0.920293
SUGT1.Q9Y2Z0.OID21229.v1	Systemic lupus erythematosus	7	1.09	0.88	1.34	0.443369	87	44111	0.666057
SUGT1.Q9Y2Z0.OID21229.v1	Systemic lupus erythematosus	8	1.05	0.87	1.27	0.628712	106	44111	0.474065
SUGT1.Q9Y2Z0.OID21229.v1	Systemic lupus erythematosus	9	1.05	0.87	1.26	0.6047	112	44111	0.530074
SUGT1.Q9Y2Z0.OID21229.v1	Systemic lupus erythematosus	10	1.03	0.86	1.24	0.723807	115	44111	0.37335
SUGT1.Q9Y2Z0.OID21229.v1	Systemic lupus erythematosus	11	1.04	0.87	1.25	0.671626	117	44111	0.458535
SUGT1.Q9Y2Z0.OID21229.v1	Systemic lupus erythematosus	12	1.03	0.86	1.24	0.720461	118	44111	0.388883
SUGT1.Q9Y2Z0.OID21229.v1	Systemic lupus erythematosus	13	1.03	0.86	1.24	0.720461	118	44111	0.388883
SUGT1.Q9Y2Z0.OID21229.v1	Systemic lupus erythematosus	14	1.03	0.86	1.24	0.720461	118	44111	0.388883
SUGT1.Q9Y2Z0.OID21229.v1	Systemic lupus erythematosus	15	1.03	0.86	1.24	0.720461	118	44111	0.388883
SUGT1.Q9Y2Z0.OID21229.v1	Systemic lupus erythematosus	16	1.03	0.86	1.24	0.720461	118	44111	0.388883
SUGT1.Q9Y2Z0.OID21229.v1	Systemic lupus erythematosus	17	1.03	0.86	1.24	0.720461	118	44111	0.388883
CHAC2.Q8WUX2.OID21230.v1	Systemic lupus erythematosus	1	1.32	0.66	2.63	0.426537	8	44111	17987
CHAC2.Q8WUX2.OID21230.v1	Systemic lupus erythematosus	2	1.16	0.7	1.92	0.556023	15	44111	17988
CHAC2.Q8WUX2.OID21230.v1	Systemic lupus erythematosus	3	1.22	0.82	1.79	0.324649	25	44111	17989
CHAC2.Q8WUX2.OID21230.v1	Systemic lupus erythematosus	4	0.97	0.7	1.34	0.864943	36	44111	0.0516971
CHAC2.Q8WUX2.OID21230.v1	Systemic lupus erythematosus	5	1.04	0.8	1.35	0.785786	54	44111	0.667495
CHAC2.Q8WUX2.OID21230.v1	Systemic lupus erythematosus	6	1.25	0.99	1.57	0.0623818	70	44111	0.0969192
CHAC2.Q8WUX2.OID21230.v1	Systemic lupus erythematosus	7	1.21	0.99	1.49	0.0665559	87	44111	0.328405
CHAC2.Q8WUX2.OID21230.v1	Systemic lupus erythematosus	8	1.22	1.01	1.47	0.0398169	106	44111	0.372291
CHAC2.Q8WUX2.OID21230.v1	Systemic lupus erythematosus	9	1.23	1.02	1.48	0.0273454	112	44111	0.311192
CHAC2.Q8WUX2.OID21230.v1	Systemic lupus erythematosus	10	1.21	1.01	1.45	0.0392774	115	44111	0.51114
CHAC2.Q8WUX2.OID21230.v1	Systemic lupus erythematosus	11	1.21	1.01	1.44	0.0394272	117	44111	0.53285
CHAC2.Q8WUX2.OID21230.v1	Systemic lupus erythematosus	12	1.2	1	1.43	0.0485802	118	44111	0.663
CHAC2.Q8WUX2.OID21230.v1	Systemic lupus erythematosus	13	1.2	1	1.43	0.0485802	118	44111	0.663
CHAC2.Q8WUX2.OID21230.v1	Systemic lupus erythematosus	14	1.2	1	1.43	0.0485802	118	44111	0.663
CHAC2.Q8WUX2.OID21230.v1	Systemic lupus erythematosus	15	1.2	1	1.43	0.0485802	118	44111	0.663
CHAC2.Q8WUX2.OID21230.v1	Systemic lupus erythematosus	16	1.2	1	1.43	0.0485802	118	44111	0.663
CHAC2.Q8WUX2.OID21230.v1	Systemic lupus erythematosus	17	1.2	1	1.43	0.0485802	118	44111	0.663
GNE.Q9Y223.OID21231.v1	Systemic lupus erythematosus	1	1.04	0.52	2.1	0.902891	8	44111	18004
GNE.Q9Y223.OID21231.v1	Systemic lupus erythematosus	2	1.07	0.64	1.78	0.800667	15	44111	18005
GNE.Q9Y223.OID21231.v1	Systemic lupus erythematosus	3	1.06	0.71	1.58	0.767723	25	44111	18006
GNE.Q9Y223.OID21231.v1	Systemic lupus erythematosus	4	0.96	0.69	1.34	0.811481	36	44111	0.319735
GNE.Q9Y223.OID21231.v1	Systemic lupus erythematosus	5	1.07	0.82	1.39	0.641919	54	44111	0.603267
GNE.Q9Y223.OID21231.v1	Systemic lupus erythematosus	6	1.1	0.87	1.4	0.407772	70	44111	0.430497
GNE.Q9Y223.OID21231.v1	Systemic lupus erythematosus	7	1.12	0.91	1.38	0.295771	87	44111	0.381601
GNE.Q9Y223.OID21231.v1	Systemic lupus erythematosus	8	1.09	0.9	1.32	0.370606	106	44111	0.717848
GNE.Q9Y223.OID21231.v1	Systemic lupus erythematosus	9	1.09	0.9	1.31	0.365039	112	44111	0.750485
GNE.Q9Y223.OID21231.v1	Systemic lupus erythematosus	10	1.09	0.91	1.31	0.338566	115	44111	0.707906
GNE.Q9Y223.OID21231.v1	Systemic lupus erythematosus	11	1.1	0.91	1.32	0.318973	117	44111	0.659347
GNE.Q9Y223.OID21231.v1	Systemic lupus erythematosus	12	1.09	0.91	1.31	0.342012	118	44111	0.741408
GNE.Q9Y223.OID21231.v1	Systemic lupus erythematosus	13	1.09	0.91	1.31	0.342012	118	44111	0.741408
GNE.Q9Y223.OID21231.v1	Systemic lupus erythematosus	14	1.09	0.91	1.31	0.342012	118	44111	0.741408
GNE.Q9Y223.OID21231.v1	Systemic lupus erythematosus	15	1.09	0.91	1.31	0.342012	118	44111	0.741408
GNE.Q9Y223.OID21231.v1	Systemic lupus erythematosus	16	1.09	0.91	1.31	0.342012	118	44111	0.741408
GNE.Q9Y223.OID21231.v1	Systemic lupus erythematosus	17	1.09	0.91	1.31	0.342012	118	44111	0.741408
TP53.P04637.OID21232.v1	Systemic lupus erythematosus	1	1	0.5	2.01	0.999781	8	44111	18021
TP53.P04637.OID21232.v1	Systemic lupus erythematosus	2	0.98	0.59	1.64	0.950033	15	44111	18022
TP53.P04637.OID21232.v1	Systemic lupus erythematosus	3	1.11	0.74	1.65	0.617448	25	44111	18023
TP53.P04637.OID21232.v1	Systemic lupus erythematosus	4	0.85	0.61	1.18	0.336566	36	44111	0.116451
TP53.P04637.OID21232.v1	Systemic lupus erythematosus	5	0.95	0.72	1.24	0.681619	54	44111	0.934575
TP53.P04637.OID21232.v1	Systemic lupus erythematosus	6	1.01	0.79	1.28	0.954653	70	44111	0.448844
TP53.P04637.OID21232.v1	Systemic lupus erythematosus	7	0.97	0.79	1.2	0.788862	87	44111	0.937401
TP53.P04637.OID21232.v1	Systemic lupus erythematosus	8	0.95	0.78	1.15	0.608085	106	44111	0.784157
TP53.P04637.OID21232.v1	Systemic lupus erythematosus	9	0.97	0.8	1.17	0.731366	112	44111	0.982463
TP53.P04637.OID21232.v1	Systemic lupus erythematosus	10	0.95	0.79	1.14	0.587208	115	44111	0.775804
TP53.P04637.OID21232.v1	Systemic lupus erythematosus	11	0.97	0.8	1.16	0.706416	117	44111	0.960946
TP53.P04637.OID21232.v1	Systemic lupus erythematosus	12	0.95	0.79	1.14	0.586689	118	44111	0.788705
TP53.P04637.OID21232.v1	Systemic lupus erythematosus	13	0.95	0.79	1.14	0.586689	118	44111	0.788705
TP53.P04637.OID21232.v1	Systemic lupus erythematosus	14	0.95	0.79	1.14	0.586689	118	44111	0.788705
TP53.P04637.OID21232.v1	Systemic lupus erythematosus	15	0.95	0.79	1.14	0.586689	118	44111	0.788705
TP53.P04637.OID21232.v1	Systemic lupus erythematosus	16	0.95	0.79	1.14	0.586689	118	44111	0.788705
TP53.P04637.OID21232.v1	Systemic lupus erythematosus	17	0.95	0.79	1.14	0.586689	118	44111	0.788705
FMR1.Q06787.OID21233.v1	Systemic lupus erythematosus	1	0.86	0.43	1.71	0.658609	8	44111	18038
FMR1.Q06787.OID21233.v1	Systemic lupus erythematosus	2	0.93	0.56	1.54	0.786414	15	44111	18039
FMR1.Q06787.OID21233.v1	Systemic lupus erythematosus	3	1	0.68	1.48	0.99652	25	44111	18040
FMR1.Q06787.OID21233.v1	Systemic lupus erythematosus	4	1.03	0.75	1.43	0.840151	36	44111	0.883773
FMR1.Q06787.OID21233.v1	Systemic lupus erythematosus	5	1.02	0.78	1.33	0.900821	54	44111	0.951858
FMR1.Q06787.OID21233.v1	Systemic lupus erythematosus	6	1.04	0.82	1.31	0.763896	70	44111	0.754834
FMR1.Q06787.OID21233.v1	Systemic lupus erythematosus	7	1	0.81	1.24	0.971995	87	44111	0.877751
FMR1.Q06787.OID21233.v1	Systemic lupus erythematosus	8	1	0.83	1.21	0.998085	106	44111	0.893635
FMR1.Q06787.OID21233.v1	Systemic lupus erythematosus	9	0.98	0.81	1.18	0.798423	112	44111	0.584924
FMR1.Q06787.OID21233.v1	Systemic lupus erythematosus	10	0.96	0.8	1.16	0.677936	115	44111	0.436374
FMR1.Q06787.OID21233.v1	Systemic lupus erythematosus	11	0.97	0.81	1.16	0.707638	117	44111	0.499164
FMR1.Q06787.OID21233.v1	Systemic lupus erythematosus	12	0.97	0.81	1.16	0.71463	118	44111	0.511851
FMR1.Q06787.OID21233.v1	Systemic lupus erythematosus	13	0.97	0.81	1.16	0.71463	118	44111	0.511851
FMR1.Q06787.OID21233.v1	Systemic lupus erythematosus	14	0.97	0.81	1.16	0.71463	118	44111	0.511851
FMR1.Q06787.OID21233.v1	Systemic lupus erythematosus	15	0.97	0.81	1.16	0.71463	118	44111	0.511851
FMR1.Q06787.OID21233.v1	Systemic lupus erythematosus	16	0.97	0.81	1.16	0.71463	118	44111	0.511851
FMR1.Q06787.OID21233.v1	Systemic lupus erythematosus	17	0.97	0.81	1.16	0.71463	118	44111	0.511851
AIF1.P55008.OID21234.v1	Systemic lupus erythematosus	1	1.54	0.77	3.08	0.227342	8	44111	18055
AIF1.P55008.OID21234.v1	Systemic lupus erythematosus	2	1.13	0.68	1.89	0.629541	15	44111	18056
AIF1.P55008.OID21234.v1	Systemic lupus erythematosus	3	1.2	0.81	1.78	0.370567	25	44111	18057
AIF1.P55008.OID21234.v1	Systemic lupus erythematosus	4	1.21	0.87	1.68	0.262837	36	44111	0.987913
AIF1.P55008.OID21234.v1	Systemic lupus erythematosus	5	1.17	0.89	1.53	0.265605	54	44111	0.7516
AIF1.P55008.OID21234.v1	Systemic lupus erythematosus	6	1.15	0.91	1.46	0.233512	70	44111	0.761239
AIF1.P55008.OID21234.v1	Systemic lupus erythematosus	7	1.13	0.92	1.4	0.252113	87	44111	0.780994
AIF1.P55008.OID21234.v1	Systemic lupus erythematosus	8	1.14	0.94	1.38	0.180247	106	44111	0.915374
AIF1.P55008.OID21234.v1	Systemic lupus erythematosus	9	1.16	0.96	1.39	0.129016	112	44111	0.896178
AIF1.P55008.OID21234.v1	Systemic lupus erythematosus	10	1.14	0.95	1.37	0.1701	115	44111	0.887759
AIF1.P55008.OID21234.v1	Systemic lupus erythematosus	11	1.14	0.95	1.37	0.158015	117	44111	0.960569
AIF1.P55008.OID21234.v1	Systemic lupus erythematosus	12	1.12	0.94	1.35	0.208714	118	44111	0.726495
AIF1.P55008.OID21234.v1	Systemic lupus erythematosus	13	1.12	0.94	1.35	0.208714	118	44111	0.726495
AIF1.P55008.OID21234.v1	Systemic lupus erythematosus	14	1.12	0.94	1.35	0.208714	118	44111	0.726495
AIF1.P55008.OID21234.v1	Systemic lupus erythematosus	15	1.12	0.94	1.35	0.208714	118	44111	0.726495
AIF1.P55008.OID21234.v1	Systemic lupus erythematosus	16	1.12	0.94	1.35	0.208714	118	44111	0.726495
AIF1.P55008.OID21234.v1	Systemic lupus erythematosus	17	1.12	0.94	1.35	0.208714	118	44111	0.726495
NPTN.Q9Y639.OID21235.v1	Systemic lupus erythematosus	1	2.96	1.44	6.1	0.00318786	8	44111	18072
NPTN.Q9Y639.OID21235.v1	Systemic lupus erythematosus	2	1.78	1.07	2.98	0.0271331	15	44111	18073
NPTN.Q9Y639.OID21235.v1	Systemic lupus erythematosus	3	1.15	0.77	1.72	0.483786	25	44111	18074
NPTN.Q9Y639.OID21235.v1	Systemic lupus erythematosus	4	0.99	0.71	1.38	0.962579	36	44111	0.000860348
NPTN.Q9Y639.OID21235.v1	Systemic lupus erythematosus	5	1.13	0.86	1.47	0.388289	54	44111	0.194941
NPTN.Q9Y639.OID21235.v1	Systemic lupus erythematosus	6	1.05	0.83	1.33	0.683129	70	44111	0.0980541
NPTN.Q9Y639.OID21235.v1	Systemic lupus erythematosus	7	1.08	0.87	1.33	0.473479	87	44111	0.274317
NPTN.Q9Y639.OID21235.v1	Systemic lupus erythematosus	8	1.1	0.91	1.34	0.306599	106	44111	0.615062
NPTN.Q9Y639.OID21235.v1	Systemic lupus erythematosus	9	1.12	0.93	1.35	0.235253	112	44111	0.741048
NPTN.Q9Y639.OID21235.v1	Systemic lupus erythematosus	10	1.12	0.93	1.34	0.242538	115	44111	0.77469
NPTN.Q9Y639.OID21235.v1	Systemic lupus erythematosus	11	1.12	0.93	1.34	0.228518	117	44111	0.835217
NPTN.Q9Y639.OID21235.v1	Systemic lupus erythematosus	12	1.14	0.95	1.37	0.144173	118	44111	0.834813
NPTN.Q9Y639.OID21235.v1	Systemic lupus erythematosus	13	1.14	0.95	1.37	0.144173	118	44111	0.834813
NPTN.Q9Y639.OID21235.v1	Systemic lupus erythematosus	14	1.14	0.95	1.37	0.144173	118	44111	0.834813
NPTN.Q9Y639.OID21235.v1	Systemic lupus erythematosus	15	1.14	0.95	1.37	0.144173	118	44111	0.834813
NPTN.Q9Y639.OID21235.v1	Systemic lupus erythematosus	16	1.14	0.95	1.37	0.144173	118	44111	0.834813
NPTN.Q9Y639.OID21235.v1	Systemic lupus erythematosus	17	1.14	0.95	1.37	0.144173	118	44111	0.834813
MED18.Q9BUE0.OID21236.v1	Systemic lupus erythematosus	1	1.39	0.69	2.77	0.356511	8	44111	18089
MED18.Q9BUE0.OID21236.v1	Systemic lupus erythematosus	2	1.13	0.68	1.88	0.629583	15	44111	18090
MED18.Q9BUE0.OID21236.v1	Systemic lupus erythematosus	3	1.27	0.86	1.89	0.225398	25	44111	18091
MED18.Q9BUE0.OID21236.v1	Systemic lupus erythematosus	4	1.14	0.82	1.58	0.429903	36	44111	0.294257
MED18.Q9BUE0.OID21236.v1	Systemic lupus erythematosus	5	1.06	0.81	1.39	0.660253	54	44111	0.275848
MED18.Q9BUE0.OID21236.v1	Systemic lupus erythematosus	6	1.09	0.86	1.38	0.465629	70	44111	0.752753
MED18.Q9BUE0.OID21236.v1	Systemic lupus erythematosus	7	1.08	0.88	1.34	0.454001	87	44111	0.865719
MED18.Q9BUE0.OID21236.v1	Systemic lupus erythematosus	8	1.07	0.88	1.29	0.513919	106	44111	0.737637
MED18.Q9BUE0.OID21236.v1	Systemic lupus erythematosus	9	1.06	0.88	1.28	0.540796	112	44111	0.676142
MED18.Q9BUE0.OID21236.v1	Systemic lupus erythematosus	10	1.05	0.87	1.26	0.634946	115	44111	0.523796
MED18.Q9BUE0.OID21236.v1	Systemic lupus erythematosus	11	1.05	0.87	1.26	0.610227	117	44111	0.576617
MED18.Q9BUE0.OID21236.v1	Systemic lupus erythematosus	12	1.05	0.87	1.25	0.62865	118	44111	0.543274
MED18.Q9BUE0.OID21236.v1	Systemic lupus erythematosus	13	1.05	0.87	1.25	0.62865	118	44111	0.543274
MED18.Q9BUE0.OID21236.v1	Systemic lupus erythematosus	14	1.05	0.87	1.25	0.62865	118	44111	0.543274
MED18.Q9BUE0.OID21236.v1	Systemic lupus erythematosus	15	1.05	0.87	1.25	0.62865	118	44111	0.543274
MED18.Q9BUE0.OID21236.v1	Systemic lupus erythematosus	16	1.05	0.87	1.25	0.62865	118	44111	0.543274
MED18.Q9BUE0.OID21236.v1	Systemic lupus erythematosus	17	1.05	0.87	1.25	0.62865	118	44111	0.543274
TNF.P01375.OID21237.v1	Systemic lupus erythematosus	1	1.54	0.75	3.13	0.238605	8	44111	18106
TNF.P01375.OID21237.v1	Systemic lupus erythematosus	2	2.02	1.19	3.44	0.00942888	15	44111	18107
TNF.P01375.OID21237.v1	Systemic lupus erythematosus	3	2.61	1.75	3.91	2.90363e-06	25	44111	18108
TNF.P01375.OID21237.v1	Systemic lupus erythematosus	4	2.35	1.7	3.26	2.58245e-07	36	44111	0.879729
TNF.P01375.OID21237.v1	Systemic lupus erythematosus	5	2.35	1.8	3.07	3.30164e-10	54	44111	0.918033
TNF.P01375.OID21237.v1	Systemic lupus erythematosus	6	2.51	1.99	3.17	8.48551e-15	70	44111	0.568933
TNF.P01375.OID21237.v1	Systemic lupus erythematosus	7	2.36	1.92	2.91	6.00453e-16	87	44111	0.780752
TNF.P01375.OID21237.v1	Systemic lupus erythematosus	8	2.38	1.97	2.88	1.98113e-19	106	44111	0.833156
TNF.P01375.OID21237.v1	Systemic lupus erythematosus	9	2.36	1.96	2.83	4.75037e-20	112	44111	0.612653
TNF.P01375.OID21237.v1	Systemic lupus erythematosus	10	2.35	1.96	2.82	2.19636e-20	115	44111	0.648549
TNF.P01375.OID21237.v1	Systemic lupus erythematosus	11	2.33	1.94	2.79	4.09857e-20	117	44111	0.579616
TNF.P01375.OID21237.v1	Systemic lupus erythematosus	12	2.32	1.94	2.78	3.19824e-20	118	44111	0.526763
TNF.P01375.OID21237.v1	Systemic lupus erythematosus	13	2.32	1.94	2.78	3.19824e-20	118	44111	0.526763
TNF.P01375.OID21237.v1	Systemic lupus erythematosus	14	2.32	1.94	2.78	3.19824e-20	118	44111	0.526763
TNF.P01375.OID21237.v1	Systemic lupus erythematosus	15	2.32	1.94	2.78	3.19824e-20	118	44111	0.526763
TNF.P01375.OID21237.v1	Systemic lupus erythematosus	16	2.32	1.94	2.78	3.19824e-20	118	44111	0.526763
TNF.P01375.OID21237.v1	Systemic lupus erythematosus	17	2.32	1.94	2.78	3.19824e-20	118	44111	0.526763
CDC27.P30260.OID21238.v1	Systemic lupus erythematosus	1	1.21	0.6	2.41	0.592403	8	44111	18123
CDC27.P30260.OID21238.v1	Systemic lupus erythematosus	2	1.06	0.64	1.76	0.825026	15	44111	18124
CDC27.P30260.OID21238.v1	Systemic lupus erythematosus	3	0.94	0.64	1.39	0.766325	25	44111	18125
CDC27.P30260.OID21238.v1	Systemic lupus erythematosus	4	0.99	0.71	1.37	0.946755	36	44111	0.64568
CDC27.P30260.OID21238.v1	Systemic lupus erythematosus	5	1.02	0.78	1.33	0.875291	54	44111	0.836267
CDC27.P30260.OID21238.v1	Systemic lupus erythematosus	6	1.08	0.85	1.36	0.520672	70	44111	0.663488
CDC27.P30260.OID21238.v1	Systemic lupus erythematosus	7	1.1	0.89	1.35	0.396275	87	44111	0.506527
CDC27.P30260.OID21238.v1	Systemic lupus erythematosus	8	1.06	0.88	1.28	0.536768	106	44111	0.94178
CDC27.P30260.OID21238.v1	Systemic lupus erythematosus	9	1.05	0.87	1.27	0.59558	112	44111	0.885826
CDC27.P30260.OID21238.v1	Systemic lupus erythematosus	10	1.05	0.87	1.26	0.615715	115	44111	0.855937
CDC27.P30260.OID21238.v1	Systemic lupus erythematosus	11	1.05	0.87	1.25	0.630182	117	44111	0.841893
CDC27.P30260.OID21238.v1	Systemic lupus erythematosus	12	1.04	0.87	1.25	0.634561	118	44111	0.827503
CDC27.P30260.OID21238.v1	Systemic lupus erythematosus	13	1.04	0.87	1.25	0.634561	118	44111	0.827503
CDC27.P30260.OID21238.v1	Systemic lupus erythematosus	14	1.04	0.87	1.25	0.634561	118	44111	0.827503
CDC27.P30260.OID21238.v1	Systemic lupus erythematosus	15	1.04	0.87	1.25	0.634561	118	44111	0.827503
CDC27.P30260.OID21238.v1	Systemic lupus erythematosus	16	1.04	0.87	1.25	0.634561	118	44111	0.827503
CDC27.P30260.OID21238.v1	Systemic lupus erythematosus	17	1.04	0.87	1.25	0.634561	118	44111	0.827503
FLI1.Q01543.OID21239.v1	Systemic lupus erythematosus	1	1.22	0.61	2.46	0.578447	8	44111	18140
FLI1.Q01543.OID21239.v1	Systemic lupus erythematosus	2	1.03	0.62	1.71	0.921394	15	44111	18141
FLI1.Q01543.OID21239.v1	Systemic lupus erythematosus	3	1.07	0.72	1.58	0.744417	25	44111	18142
FLI1.Q01543.OID21239.v1	Systemic lupus erythematosus	4	1.05	0.75	1.46	0.776451	36	44111	0.528652
FLI1.Q01543.OID21239.v1	Systemic lupus erythematosus	5	1.05	0.8	1.37	0.721813	54	44111	0.784332
FLI1.Q01543.OID21239.v1	Systemic lupus erythematosus	6	1.08	0.85	1.37	0.529584	70	44111	0.830167
FLI1.Q01543.OID21239.v1	Systemic lupus erythematosus	7	1.07	0.86	1.32	0.558782	87	44111	0.943199
FLI1.Q01543.OID21239.v1	Systemic lupus erythematosus	8	1.04	0.86	1.27	0.659434	106	44111	0.884211
FLI1.Q01543.OID21239.v1	Systemic lupus erythematosus	9	1.05	0.87	1.26	0.640237	112	44111	0.910804
FLI1.Q01543.OID21239.v1	Systemic lupus erythematosus	10	1.03	0.86	1.24	0.759078	115	44111	0.708126
FLI1.Q01543.OID21239.v1	Systemic lupus erythematosus	11	1.04	0.87	1.25	0.676567	117	44111	0.888324
FLI1.Q01543.OID21239.v1	Systemic lupus erythematosus	12	1.04	0.86	1.24	0.710672	118	44111	0.801796
FLI1.Q01543.OID21239.v1	Systemic lupus erythematosus	13	1.04	0.86	1.24	0.710672	118	44111	0.801796
FLI1.Q01543.OID21239.v1	Systemic lupus erythematosus	14	1.04	0.86	1.24	0.710672	118	44111	0.801796
FLI1.Q01543.OID21239.v1	Systemic lupus erythematosus	15	1.04	0.86	1.24	0.710672	118	44111	0.801796
FLI1.Q01543.OID21239.v1	Systemic lupus erythematosus	16	1.04	0.86	1.24	0.710672	118	44111	0.801796
FLI1.Q01543.OID21239.v1	Systemic lupus erythematosus	17	1.04	0.86	1.24	0.710672	118	44111	0.801796
STXBP3.O00186.OID21240.v1	Systemic lupus erythematosus	1	1.47	0.73	2.94	0.279659	8	44111	18157
STXBP3.O00186.OID21240.v1	Systemic lupus erythematosus	2	1.01	0.61	1.68	0.955123	15	44111	18158
STXBP3.O00186.OID21240.v1	Systemic lupus erythematosus	3	1.12	0.75	1.65	0.582129	25	44111	18159
STXBP3.O00186.OID21240.v1	Systemic lupus erythematosus	4	1.04	0.75	1.44	0.806191	36	44111	0.306869
STXBP3.O00186.OID21240.v1	Systemic lupus erythematosus	5	0.98	0.75	1.28	0.87167	54	44111	0.300535
STXBP3.O00186.OID21240.v1	Systemic lupus erythematosus	6	1.1	0.87	1.39	0.42196	70	44111	0.53887
STXBP3.O00186.OID21240.v1	Systemic lupus erythematosus	7	1.1	0.89	1.36	0.365492	87	44111	0.571441
STXBP3.O00186.OID21240.v1	Systemic lupus erythematosus	8	1.01	0.83	1.22	0.923529	106	44111	0.507603
STXBP3.O00186.OID21240.v1	Systemic lupus erythematosus	9	1.01	0.84	1.22	0.922331	112	44111	0.532086
STXBP3.O00186.OID21240.v1	Systemic lupus erythematosus	10	1	0.84	1.21	0.969534	115	44111	0.499329
STXBP3.O00186.OID21240.v1	Systemic lupus erythematosus	11	1.01	0.85	1.22	0.880387	117	44111	0.658349
STXBP3.O00186.OID21240.v1	Systemic lupus erythematosus	12	1.01	0.84	1.21	0.910313	118	44111	0.601069
STXBP3.O00186.OID21240.v1	Systemic lupus erythematosus	13	1.01	0.84	1.21	0.910313	118	44111	0.601069
STXBP3.O00186.OID21240.v1	Systemic lupus erythematosus	14	1.01	0.84	1.21	0.910313	118	44111	0.601069
STXBP3.O00186.OID21240.v1	Systemic lupus erythematosus	15	1.01	0.84	1.21	0.910313	118	44111	0.601069
STXBP3.O00186.OID21240.v1	Systemic lupus erythematosus	16	1.01	0.84	1.21	0.910313	118	44111	0.601069
STXBP3.O00186.OID21240.v1	Systemic lupus erythematosus	17	1.01	0.84	1.21	0.910313	118	44111	0.601069
CEP85.Q6P2H3.OID21241.v1	Systemic lupus erythematosus	1	1.04	0.52	2.09	0.902871	8	44111	18174
CEP85.Q6P2H3.OID21241.v1	Systemic lupus erythematosus	2	0.93	0.56	1.55	0.795487	15	44111	18175
CEP85.Q6P2H3.OID21241.v1	Systemic lupus erythematosus	3	0.94	0.63	1.39	0.759244	25	44111	18176
CEP85.Q6P2H3.OID21241.v1	Systemic lupus erythematosus	4	0.88	0.64	1.23	0.457084	36	44111	0.358545
CEP85.Q6P2H3.OID21241.v1	Systemic lupus erythematosus	5	0.98	0.75	1.28	0.869667	54	44111	0.997675
CEP85.Q6P2H3.OID21241.v1	Systemic lupus erythematosus	6	1.13	0.89	1.43	0.328294	70	44111	0.120967
CEP85.Q6P2H3.OID21241.v1	Systemic lupus erythematosus	7	1.13	0.91	1.4	0.263977	87	44111	0.230782
CEP85.Q6P2H3.OID21241.v1	Systemic lupus erythematosus	8	1.1	0.91	1.33	0.32634	106	44111	0.573519
CEP85.Q6P2H3.OID21241.v1	Systemic lupus erythematosus	9	1.07	0.89	1.29	0.468253	112	44111	0.946012
CEP85.Q6P2H3.OID21241.v1	Systemic lupus erythematosus	10	1.08	0.9	1.3	0.394235	115	44111	0.780796
CEP85.Q6P2H3.OID21241.v1	Systemic lupus erythematosus	11	1.1	0.92	1.32	0.303885	117	44111	0.553472
CEP85.Q6P2H3.OID21241.v1	Systemic lupus erythematosus	12	1.09	0.91	1.31	0.359393	118	44111	0.715791
CEP85.Q6P2H3.OID21241.v1	Systemic lupus erythematosus	13	1.09	0.91	1.31	0.359393	118	44111	0.715791
CEP85.Q6P2H3.OID21241.v1	Systemic lupus erythematosus	14	1.09	0.91	1.31	0.359393	118	44111	0.715791
CEP85.Q6P2H3.OID21241.v1	Systemic lupus erythematosus	15	1.09	0.91	1.31	0.359393	118	44111	0.715791
CEP85.Q6P2H3.OID21241.v1	Systemic lupus erythematosus	16	1.09	0.91	1.31	0.359393	118	44111	0.715791
CEP85.Q6P2H3.OID21241.v1	Systemic lupus erythematosus	17	1.09	0.91	1.31	0.359393	118	44111	0.715791
GSTA3.Q16772.OID21242.v1	Systemic lupus erythematosus	1	0.99	0.47	2.07	0.973433	8	44111	18191
GSTA3.Q16772.OID21242.v1	Systemic lupus erythematosus	2	1	0.58	1.71	0.99796	15	44111	18192
GSTA3.Q16772.OID21242.v1	Systemic lupus erythematosus	3	1	0.66	1.52	0.997199	25	44111	18193
GSTA3.Q16772.OID21242.v1	Systemic lupus erythematosus	4	1.26	0.89	1.78	0.190632	36	44111	0.160824
GSTA3.Q16772.OID21242.v1	Systemic lupus erythematosus	5	1.35	1.02	1.78	0.0384711	54	44111	0.332366
GSTA3.Q16772.OID21242.v1	Systemic lupus erythematosus	6	1.31	1.02	1.68	0.0332383	70	44111	0.801419
GSTA3.Q16772.OID21242.v1	Systemic lupus erythematosus	7	1.34	1.08	1.68	0.00939719	87	44111	0.508534
GSTA3.Q16772.OID21242.v1	Systemic lupus erythematosus	8	1.29	1.05	1.58	0.0135723	106	44111	0.935596
GSTA3.Q16772.OID21242.v1	Systemic lupus erythematosus	9	1.31	1.08	1.6	0.00665104	112	44111	0.918017
GSTA3.Q16772.OID21242.v1	Systemic lupus erythematosus	10	1.32	1.09	1.6	0.00509026	115	44111	0.822972
GSTA3.Q16772.OID21242.v1	Systemic lupus erythematosus	11	1.34	1.1	1.62	0.00321206	117	44111	0.613442
GSTA3.Q16772.OID21242.v1	Systemic lupus erythematosus	12	1.34	1.1	1.62	0.00294265	118	44111	0.675673
GSTA3.Q16772.OID21242.v1	Systemic lupus erythematosus	13	1.34	1.1	1.62	0.00294265	118	44111	0.675673
GSTA3.Q16772.OID21242.v1	Systemic lupus erythematosus	14	1.34	1.1	1.62	0.00294265	118	44111	0.675673
GSTA3.Q16772.OID21242.v1	Systemic lupus erythematosus	15	1.34	1.1	1.62	0.00294265	118	44111	0.675673
GSTA3.Q16772.OID21242.v1	Systemic lupus erythematosus	16	1.34	1.1	1.62	0.00294265	118	44111	0.675673
GSTA3.Q16772.OID21242.v1	Systemic lupus erythematosus	17	1.34	1.1	1.62	0.00294265	118	44111	0.675673
AGR3.Q8TD06.OID21243.v1	Systemic lupus erythematosus	1	1.52	0.75	3.08	0.246248	8	44111	18208
AGR3.Q8TD06.OID21243.v1	Systemic lupus erythematosus	2	1.87	1.11	3.15	0.0180534	15	44111	18209
AGR3.Q8TD06.OID21243.v1	Systemic lupus erythematosus	3	1.37	0.92	2.05	0.122142	25	44111	18210
AGR3.Q8TD06.OID21243.v1	Systemic lupus erythematosus	4	1.35	0.96	1.88	0.080084	36	44111	0.207109
AGR3.Q8TD06.OID21243.v1	Systemic lupus erythematosus	5	1.22	0.93	1.6	0.153013	54	44111	0.0976496
AGR3.Q8TD06.OID21243.v1	Systemic lupus erythematosus	6	1.16	0.92	1.48	0.214222	70	44111	0.149042
AGR3.Q8TD06.OID21243.v1	Systemic lupus erythematosus	7	1.15	0.93	1.43	0.200016	87	44111	0.29878
AGR3.Q8TD06.OID21243.v1	Systemic lupus erythematosus	8	1.15	0.95	1.4	0.159464	106	44111	0.324531
AGR3.Q8TD06.OID21243.v1	Systemic lupus erythematosus	9	1.13	0.93	1.37	0.212278	112	44111	0.205861
AGR3.Q8TD06.OID21243.v1	Systemic lupus erythematosus	10	1.12	0.93	1.35	0.238039	115	44111	0.188082
AGR3.Q8TD06.OID21243.v1	Systemic lupus erythematosus	11	1.1	0.91	1.33	0.305754	117	44111	0.14796
AGR3.Q8TD06.OID21243.v1	Systemic lupus erythematosus	12	1.1	0.92	1.33	0.297696	118	44111	0.148013
AGR3.Q8TD06.OID21243.v1	Systemic lupus erythematosus	13	1.1	0.92	1.33	0.297696	118	44111	0.148013
AGR3.Q8TD06.OID21243.v1	Systemic lupus erythematosus	14	1.1	0.92	1.33	0.297696	118	44111	0.148013
AGR3.Q8TD06.OID21243.v1	Systemic lupus erythematosus	15	1.1	0.92	1.33	0.297696	118	44111	0.148013
AGR3.Q8TD06.OID21243.v1	Systemic lupus erythematosus	16	1.1	0.92	1.33	0.297696	118	44111	0.148013
AGR3.Q8TD06.OID21243.v1	Systemic lupus erythematosus	17	1.1	0.92	1.33	0.297696	118	44111	0.148013
AKR1B1.P15121.OID21244.v1	Systemic lupus erythematosus	1	1.12	0.56	2.24	0.75053	8	44111	18225
AKR1B1.P15121.OID21244.v1	Systemic lupus erythematosus	2	1.37	0.82	2.28	0.232391	15	44111	18226
AKR1B1.P15121.OID21244.v1	Systemic lupus erythematosus	3	1.3	0.87	1.92	0.196495	25	44111	18227
AKR1B1.P15121.OID21244.v1	Systemic lupus erythematosus	4	1.14	0.82	1.58	0.431011	36	44111	0.215275
AKR1B1.P15121.OID21244.v1	Systemic lupus erythematosus	5	1.13	0.87	1.47	0.368124	54	44111	0.643802
AKR1B1.P15121.OID21244.v1	Systemic lupus erythematosus	6	1.17	0.92	1.47	0.196652	70	44111	0.902789
AKR1B1.P15121.OID21244.v1	Systemic lupus erythematosus	7	1.21	0.98	1.49	0.0740476	87	44111	0.483807
AKR1B1.P15121.OID21244.v1	Systemic lupus erythematosus	8	1.18	0.98	1.43	0.0850673	106	44111	0.896713
AKR1B1.P15121.OID21244.v1	Systemic lupus erythematosus	9	1.17	0.98	1.41	0.0873461	112	44111	0.997897
AKR1B1.P15121.OID21244.v1	Systemic lupus erythematosus	10	1.18	0.99	1.42	0.0716761	115	44111	0.896819
AKR1B1.P15121.OID21244.v1	Systemic lupus erythematosus	11	1.17	0.98	1.41	0.0814997	117	44111	0.993509
AKR1B1.P15121.OID21244.v1	Systemic lupus erythematosus	12	1.17	0.98	1.4	0.08531	118	44111	0.967384
AKR1B1.P15121.OID21244.v1	Systemic lupus erythematosus	13	1.17	0.98	1.4	0.08531	118	44111	0.967384
AKR1B1.P15121.OID21244.v1	Systemic lupus erythematosus	14	1.17	0.98	1.4	0.08531	118	44111	0.967384
AKR1B1.P15121.OID21244.v1	Systemic lupus erythematosus	15	1.17	0.98	1.4	0.08531	118	44111	0.967384
AKR1B1.P15121.OID21244.v1	Systemic lupus erythematosus	16	1.17	0.98	1.4	0.08531	118	44111	0.967384
AKR1B1.P15121.OID21244.v1	Systemic lupus erythematosus	17	1.17	0.98	1.4	0.08531	118	44111	0.967384
CEACAM3.P40198.OID21245.v1	Systemic lupus erythematosus	1	0.88	0.44	1.77	0.715253	8	44111	18242
CEACAM3.P40198.OID21245.v1	Systemic lupus erythematosus	2	1.02	0.62	1.7	0.928838	15	44111	18243
CEACAM3.P40198.OID21245.v1	Systemic lupus erythematosus	3	0.96	0.65	1.42	0.83632	25	44111	18244
CEACAM3.P40198.OID21245.v1	Systemic lupus erythematosus	4	1.01	0.73	1.41	0.929132	36	44111	0.757366
CEACAM3.P40198.OID21245.v1	Systemic lupus erythematosus	5	1.03	0.79	1.35	0.80966	54	44111	0.801076
CEACAM3.P40198.OID21245.v1	Systemic lupus erythematosus	6	1.14	0.9	1.44	0.268757	70	44111	0.193005
CEACAM3.P40198.OID21245.v1	Systemic lupus erythematosus	7	1.04	0.84	1.28	0.711731	87	44111	0.818511
CEACAM3.P40198.OID21245.v1	Systemic lupus erythematosus	8	1.04	0.86	1.26	0.673112	106	44111	0.940977
CEACAM3.P40198.OID21245.v1	Systemic lupus erythematosus	9	1.06	0.88	1.28	0.536431	112	44111	0.860809
CEACAM3.P40198.OID21245.v1	Systemic lupus erythematosus	10	1.05	0.88	1.26	0.580877	115	44111	0.953017
CEACAM3.P40198.OID21245.v1	Systemic lupus erythematosus	11	1.05	0.88	1.26	0.57075	117	44111	0.939673
CEACAM3.P40198.OID21245.v1	Systemic lupus erythematosus	12	1.05	0.88	1.26	0.575475	118	44111	0.959107
CEACAM3.P40198.OID21245.v1	Systemic lupus erythematosus	13	1.05	0.88	1.26	0.575475	118	44111	0.959107
CEACAM3.P40198.OID21245.v1	Systemic lupus erythematosus	14	1.05	0.88	1.26	0.575475	118	44111	0.959107
CEACAM3.P40198.OID21245.v1	Systemic lupus erythematosus	15	1.05	0.88	1.26	0.575475	118	44111	0.959107
CEACAM3.P40198.OID21245.v1	Systemic lupus erythematosus	16	1.05	0.88	1.26	0.575475	118	44111	0.959107
CEACAM3.P40198.OID21245.v1	Systemic lupus erythematosus	17	1.05	0.88	1.26	0.575475	118	44111	0.959107
ATG4A.Q8WYN0.OID21246.v1	Systemic lupus erythematosus	1	1.21	0.61	2.41	0.586277	8	44111	18259
ATG4A.Q8WYN0.OID21246.v1	Systemic lupus erythematosus	2	1.67	1.01	2.77	0.0450766	15	44111	18260
ATG4A.Q8WYN0.OID21246.v1	Systemic lupus erythematosus	3	1.2	0.82	1.78	0.349201	25	44111	18261
ATG4A.Q8WYN0.OID21246.v1	Systemic lupus erythematosus	4	1.08	0.78	1.49	0.657843	36	44111	0.172025
ATG4A.Q8WYN0.OID21246.v1	Systemic lupus erythematosus	5	1.15	0.88	1.49	0.314965	54	44111	0.779037
ATG4A.Q8WYN0.OID21246.v1	Systemic lupus erythematosus	6	1.19	0.94	1.5	0.151406	70	44111	0.815743
ATG4A.Q8WYN0.OID21246.v1	Systemic lupus erythematosus	7	1.18	0.96	1.46	0.115923	87	44111	0.824291
ATG4A.Q8WYN0.OID21246.v1	Systemic lupus erythematosus	8	1.09	0.9	1.32	0.38003	106	44111	0.336143
ATG4A.Q8WYN0.OID21246.v1	Systemic lupus erythematosus	9	1.08	0.9	1.3	0.415596	112	44111	0.34827
ATG4A.Q8WYN0.OID21246.v1	Systemic lupus erythematosus	10	1.08	0.9	1.3	0.404917	115	44111	0.366852
ATG4A.Q8WYN0.OID21246.v1	Systemic lupus erythematosus	11	1.08	0.9	1.3	0.394277	117	44111	0.400745
ATG4A.Q8WYN0.OID21246.v1	Systemic lupus erythematosus	12	1.07	0.89	1.28	0.474981	118	44111	0.280895
ATG4A.Q8WYN0.OID21246.v1	Systemic lupus erythematosus	13	1.07	0.89	1.28	0.474981	118	44111	0.280895
ATG4A.Q8WYN0.OID21246.v1	Systemic lupus erythematosus	14	1.07	0.89	1.28	0.474981	118	44111	0.280895
ATG4A.Q8WYN0.OID21246.v1	Systemic lupus erythematosus	15	1.07	0.89	1.28	0.474981	118	44111	0.280895
ATG4A.Q8WYN0.OID21246.v1	Systemic lupus erythematosus	16	1.07	0.89	1.28	0.474981	118	44111	0.280895
ATG4A.Q8WYN0.OID21246.v1	Systemic lupus erythematosus	17	1.07	0.89	1.28	0.474981	118	44111	0.280895
GFAP.P14136.OID21247.v1	Systemic lupus erythematosus	1	1.37	0.64	2.95	0.421352	8	44111	18276
GFAP.P14136.OID21247.v1	Systemic lupus erythematosus	2	1.78	1.02	3.13	0.0438267	15	44111	18277
GFAP.P14136.OID21247.v1	Systemic lupus erythematosus	3	1.57	1.01	2.43	0.0430931	25	44111	18278
GFAP.P14136.OID21247.v1	Systemic lupus erythematosus	4	1.57	1.09	2.26	0.0145075	36	44111	0.591895
GFAP.P14136.OID21247.v1	Systemic lupus erythematosus	5	1.31	0.98	1.77	0.070588	54	44111	0.0480743
GFAP.P14136.OID21247.v1	Systemic lupus erythematosus	6	1.31	1.01	1.7	0.0430997	70	44111	0.110732
GFAP.P14136.OID21247.v1	Systemic lupus erythematosus	7	1.12	0.89	1.42	0.33182	87	44111	0.000819142
GFAP.P14136.OID21247.v1	Systemic lupus erythematosus	8	1.11	0.89	1.37	0.354595	106	44111	0.00737683
GFAP.P14136.OID21247.v1	Systemic lupus erythematosus	9	1.12	0.91	1.37	0.286505	112	44111	0.00980993
GFAP.P14136.OID21247.v1	Systemic lupus erythematosus	10	1.14	0.93	1.39	0.219434	115	44111	0.0399119
GFAP.P14136.OID21247.v1	Systemic lupus erythematosus	11	1.13	0.93	1.39	0.218393	117	44111	0.0679226
GFAP.P14136.OID21247.v1	Systemic lupus erythematosus	12	1.14	0.93	1.39	0.19933	118	44111	0.063975
GFAP.P14136.OID21247.v1	Systemic lupus erythematosus	13	1.14	0.93	1.39	0.19933	118	44111	0.063975
GFAP.P14136.OID21247.v1	Systemic lupus erythematosus	14	1.14	0.93	1.39	0.19933	118	44111	0.063975
GFAP.P14136.OID21247.v1	Systemic lupus erythematosus	15	1.14	0.93	1.39	0.19933	118	44111	0.063975
GFAP.P14136.OID21247.v1	Systemic lupus erythematosus	16	1.14	0.93	1.39	0.19933	118	44111	0.063975
GFAP.P14136.OID21247.v1	Systemic lupus erythematosus	17	1.14	0.93	1.39	0.19933	118	44111	0.063975
LHB.P01229.OID21248.v1	Systemic lupus erythematosus	1	0.79	0.34	1.81	0.576675	8	44111	18293
LHB.P01229.OID21248.v1	Systemic lupus erythematosus	2	0.83	0.45	1.51	0.531872	15	44111	18294
LHB.P01229.OID21248.v1	Systemic lupus erythematosus	3	1.07	0.67	1.71	0.782503	25	44111	18295
LHB.P01229.OID21248.v1	Systemic lupus erythematosus	4	0.96	0.66	1.4	0.847917	36	44111	0.735738
LHB.P01229.OID21248.v1	Systemic lupus erythematosus	5	1.01	0.74	1.38	0.943533	54	44111	0.815276
LHB.P01229.OID21248.v1	Systemic lupus erythematosus	6	0.96	0.73	1.25	0.743202	70	44111	0.458022
LHB.P01229.OID21248.v1	Systemic lupus erythematosus	7	0.91	0.71	1.16	0.44092	87	44111	0.257187
LHB.P01229.OID21248.v1	Systemic lupus erythematosus	8	0.94	0.75	1.17	0.557597	106	44111	0.502706
LHB.P01229.OID21248.v1	Systemic lupus erythematosus	9	0.92	0.74	1.14	0.446395	112	44111	0.216338
LHB.P01229.OID21248.v1	Systemic lupus erythematosus	10	0.93	0.76	1.15	0.515823	115	44111	0.394273
LHB.P01229.OID21248.v1	Systemic lupus erythematosus	11	0.92	0.74	1.13	0.41256	117	44111	0.288508
LHB.P01229.OID21248.v1	Systemic lupus erythematosus	12	0.94	0.76	1.15	0.528109	118	44111	0.433867
LHB.P01229.OID21248.v1	Systemic lupus erythematosus	13	0.94	0.76	1.15	0.528109	118	44111	0.433867
LHB.P01229.OID21248.v1	Systemic lupus erythematosus	14	0.94	0.76	1.15	0.528109	118	44111	0.433867
LHB.P01229.OID21248.v1	Systemic lupus erythematosus	15	0.94	0.76	1.15	0.528109	118	44111	0.433867
LHB.P01229.OID21248.v1	Systemic lupus erythematosus	16	0.94	0.76	1.15	0.528109	118	44111	0.433867
LHB.P01229.OID21248.v1	Systemic lupus erythematosus	17	0.94	0.76	1.15	0.528109	118	44111	0.433867
CRACR2A.Q9BSW2.OID21249.v1	Systemic lupus erythematosus	1	1.28	0.64	2.56	0.478579	8	44111	18310
CRACR2A.Q9BSW2.OID21249.v1	Systemic lupus erythematosus	2	1.2	0.73	2	0.472887	15	44111	18311
CRACR2A.Q9BSW2.OID21249.v1	Systemic lupus erythematosus	3	1.11	0.75	1.64	0.601393	25	44111	18312
CRACR2A.Q9BSW2.OID21249.v1	Systemic lupus erythematosus	4	0.98	0.7	1.35	0.878814	36	44111	0.101803
CRACR2A.Q9BSW2.OID21249.v1	Systemic lupus erythematosus	5	1.01	0.78	1.32	0.927402	54	44111	0.477498
CRACR2A.Q9BSW2.OID21249.v1	Systemic lupus erythematosus	6	1.08	0.86	1.37	0.496859	70	44111	0.791191
CRACR2A.Q9BSW2.OID21249.v1	Systemic lupus erythematosus	7	1.12	0.91	1.38	0.289733	87	44111	0.424571
CRACR2A.Q9BSW2.OID21249.v1	Systemic lupus erythematosus	8	1.09	0.9	1.31	0.38506	106	44111	0.920139
CRACR2A.Q9BSW2.OID21249.v1	Systemic lupus erythematosus	9	1.09	0.91	1.32	0.336231	112	44111	0.864915
CRACR2A.Q9BSW2.OID21249.v1	Systemic lupus erythematosus	10	1.08	0.9	1.29	0.425193	115	44111	0.912551
CRACR2A.Q9BSW2.OID21249.v1	Systemic lupus erythematosus	11	1.07	0.9	1.29	0.447008	117	44111	0.866405
CRACR2A.Q9BSW2.OID21249.v1	Systemic lupus erythematosus	12	1.07	0.89	1.28	0.460359	118	44111	0.834633
CRACR2A.Q9BSW2.OID21249.v1	Systemic lupus erythematosus	13	1.07	0.89	1.28	0.460359	118	44111	0.834633
CRACR2A.Q9BSW2.OID21249.v1	Systemic lupus erythematosus	14	1.07	0.89	1.28	0.460359	118	44111	0.834633
CRACR2A.Q9BSW2.OID21249.v1	Systemic lupus erythematosus	15	1.07	0.89	1.28	0.460359	118	44111	0.834633
CRACR2A.Q9BSW2.OID21249.v1	Systemic lupus erythematosus	16	1.07	0.89	1.28	0.460359	118	44111	0.834633
CRACR2A.Q9BSW2.OID21249.v1	Systemic lupus erythematosus	17	1.07	0.89	1.28	0.460359	118	44111	0.834633
BAIAP2.Q9UQB8.OID21250.v1	Systemic lupus erythematosus	1	0.86	0.41	1.77	0.675254	8	44111	18327
BAIAP2.Q9UQB8.OID21250.v1	Systemic lupus erythematosus	2	0.91	0.53	1.53	0.712501	15	44111	18328
BAIAP2.Q9UQB8.OID21250.v1	Systemic lupus erythematosus	3	0.9	0.6	1.36	0.620211	25	44111	18329
BAIAP2.Q9UQB8.OID21250.v1	Systemic lupus erythematosus	4	0.87	0.62	1.23	0.43372	36	44111	0.448815
BAIAP2.Q9UQB8.OID21250.v1	Systemic lupus erythematosus	5	0.85	0.64	1.12	0.247092	54	44111	0.511835
BAIAP2.Q9UQB8.OID21250.v1	Systemic lupus erythematosus	6	0.97	0.75	1.24	0.791947	70	44111	0.293194
BAIAP2.Q9UQB8.OID21250.v1	Systemic lupus erythematosus	7	0.96	0.77	1.2	0.737669	87	44111	0.450752
BAIAP2.Q9UQB8.OID21250.v1	Systemic lupus erythematosus	8	0.94	0.77	1.15	0.566115	106	44111	0.795884
BAIAP2.Q9UQB8.OID21250.v1	Systemic lupus erythematosus	9	0.99	0.82	1.21	0.932444	112	44111	0.276544
BAIAP2.Q9UQB8.OID21250.v1	Systemic lupus erythematosus	10	0.99	0.81	1.2	0.898883	115	44111	0.328884
BAIAP2.Q9UQB8.OID21250.v1	Systemic lupus erythematosus	11	0.96	0.8	1.17	0.705198	117	44111	0.542374
BAIAP2.Q9UQB8.OID21250.v1	Systemic lupus erythematosus	12	0.96	0.8	1.17	0.708085	118	44111	0.567745
BAIAP2.Q9UQB8.OID21250.v1	Systemic lupus erythematosus	13	0.96	0.8	1.17	0.708085	118	44111	0.567745
BAIAP2.Q9UQB8.OID21250.v1	Systemic lupus erythematosus	14	0.96	0.8	1.17	0.708085	118	44111	0.567745
BAIAP2.Q9UQB8.OID21250.v1	Systemic lupus erythematosus	15	0.96	0.8	1.17	0.708085	118	44111	0.567745
BAIAP2.Q9UQB8.OID21250.v1	Systemic lupus erythematosus	16	0.96	0.8	1.17	0.708085	118	44111	0.567745
BAIAP2.Q9UQB8.OID21250.v1	Systemic lupus erythematosus	17	0.96	0.8	1.17	0.708085	118	44111	0.567745
LYPD8.Q6UX82.OID21251.v1	Systemic lupus erythematosus	1	0.9	0.45	1.79	0.769545	8	44111	18344
LYPD8.Q6UX82.OID21251.v1	Systemic lupus erythematosus	2	1.24	0.75	2.05	0.410745	15	44111	18345
LYPD8.Q6UX82.OID21251.v1	Systemic lupus erythematosus	3	1.19	0.8	1.76	0.38986	25	44111	18346
LYPD8.Q6UX82.OID21251.v1	Systemic lupus erythematosus	4	1.22	0.88	1.68	0.240651	36	44111	0.625123
LYPD8.Q6UX82.OID21251.v1	Systemic lupus erythematosus	5	1.17	0.9	1.53	0.245992	54	44111	0.805495
LYPD8.Q6UX82.OID21251.v1	Systemic lupus erythematosus	6	1.04	0.82	1.31	0.764981	70	44111	0.208511
LYPD8.Q6UX82.OID21251.v1	Systemic lupus erythematosus	7	1.09	0.88	1.34	0.445917	87	44111	0.707466
LYPD8.Q6UX82.OID21251.v1	Systemic lupus erythematosus	8	1.06	0.88	1.29	0.522131	106	44111	0.55395
LYPD8.Q6UX82.OID21251.v1	Systemic lupus erythematosus	9	1.04	0.87	1.26	0.64317	112	44111	0.345815
LYPD8.Q6UX82.OID21251.v1	Systemic lupus erythematosus	10	1.06	0.88	1.27	0.556203	115	44111	0.511859
LYPD8.Q6UX82.OID21251.v1	Systemic lupus erythematosus	11	1.07	0.89	1.28	0.48416	117	44111	0.677166
LYPD8.Q6UX82.OID21251.v1	Systemic lupus erythematosus	12	1.08	0.9	1.29	0.430479	118	44111	0.775402
LYPD8.Q6UX82.OID21251.v1	Systemic lupus erythematosus	13	1.08	0.9	1.29	0.430479	118	44111	0.775402
LYPD8.Q6UX82.OID21251.v1	Systemic lupus erythematosus	14	1.08	0.9	1.29	0.430479	118	44111	0.775402
LYPD8.Q6UX82.OID21251.v1	Systemic lupus erythematosus	15	1.08	0.9	1.29	0.430479	118	44111	0.775402
LYPD8.Q6UX82.OID21251.v1	Systemic lupus erythematosus	16	1.08	0.9	1.29	0.430479	118	44111	0.775402
LYPD8.Q6UX82.OID21251.v1	Systemic lupus erythematosus	17	1.08	0.9	1.29	0.430479	118	44111	0.775402
EGFL7.Q9UHF1.OID21252.v1	Systemic lupus erythematosus	1	1.6	0.79	3.25	0.19292	8	44111	18361
EGFL7.Q9UHF1.OID21252.v1	Systemic lupus erythematosus	2	2.38	1.42	4	0.00107669	15	44111	18362
EGFL7.Q9UHF1.OID21252.v1	Systemic lupus erythematosus	3	1.74	1.16	2.6	0.00738626	25	44111	18363
EGFL7.Q9UHF1.OID21252.v1	Systemic lupus erythematosus	4	1.54	1.11	2.15	0.0105195	36	44111	0.129358
EGFL7.Q9UHF1.OID21252.v1	Systemic lupus erythematosus	5	1.4	1.07	1.84	0.0143277	54	44111	0.163311
EGFL7.Q9UHF1.OID21252.v1	Systemic lupus erythematosus	6	1.56	1.23	1.98	0.000226837	70	44111	0.846358
EGFL7.Q9UHF1.OID21252.v1	Systemic lupus erythematosus	7	1.4	1.13	1.73	0.00179437	87	44111	0.159462
EGFL7.Q9UHF1.OID21252.v1	Systemic lupus erythematosus	8	1.33	1.09	1.61	0.00428842	106	44111	0.0551361
EGFL7.Q9UHF1.OID21252.v1	Systemic lupus erythematosus	9	1.34	1.11	1.62	0.00210023	112	44111	0.110058
EGFL7.Q9UHF1.OID21252.v1	Systemic lupus erythematosus	10	1.32	1.09	1.59	0.00359813	115	44111	0.0717951
EGFL7.Q9UHF1.OID21252.v1	Systemic lupus erythematosus	11	1.33	1.1	1.59	0.00267967	117	44111	0.137257
EGFL7.Q9UHF1.OID21252.v1	Systemic lupus erythematosus	12	1.33	1.11	1.6	0.00231646	118	44111	0.129956
EGFL7.Q9UHF1.OID21252.v1	Systemic lupus erythematosus	13	1.33	1.11	1.6	0.00231646	118	44111	0.129956
EGFL7.Q9UHF1.OID21252.v1	Systemic lupus erythematosus	14	1.33	1.11	1.6	0.00231646	118	44111	0.129956
EGFL7.Q9UHF1.OID21252.v1	Systemic lupus erythematosus	15	1.33	1.11	1.6	0.00231646	118	44111	0.129956
EGFL7.Q9UHF1.OID21252.v1	Systemic lupus erythematosus	16	1.33	1.11	1.6	0.00231646	118	44111	0.129956
EGFL7.Q9UHF1.OID21252.v1	Systemic lupus erythematosus	17	1.33	1.11	1.6	0.00231646	118	44111	0.129956
MAP3K5.Q99683.OID21253.v1	Systemic lupus erythematosus	1	1.3	0.66	2.57	0.452491	8	44111	18378
MAP3K5.Q99683.OID21253.v1	Systemic lupus erythematosus	2	1.13	0.69	1.87	0.627721	15	44111	18379
MAP3K5.Q99683.OID21253.v1	Systemic lupus erythematosus	3	1.03	0.7	1.52	0.868216	25	44111	18380
MAP3K5.Q99683.OID21253.v1	Systemic lupus erythematosus	4	1.01	0.73	1.39	0.970901	36	44111	0.381532
MAP3K5.Q99683.OID21253.v1	Systemic lupus erythematosus	5	1	0.77	1.31	0.974913	54	44111	0.496675
MAP3K5.Q99683.OID21253.v1	Systemic lupus erythematosus	6	1.02	0.81	1.29	0.864391	70	44111	0.856624
MAP3K5.Q99683.OID21253.v1	Systemic lupus erythematosus	7	1.08	0.87	1.33	0.49324	87	44111	0.532143
MAP3K5.Q99683.OID21253.v1	Systemic lupus erythematosus	8	1.06	0.88	1.28	0.541139	106	44111	0.867633
MAP3K5.Q99683.OID21253.v1	Systemic lupus erythematosus	9	1.07	0.89	1.29	0.464391	112	44111	0.755186
MAP3K5.Q99683.OID21253.v1	Systemic lupus erythematosus	10	1.06	0.88	1.27	0.551638	115	44111	0.93935
MAP3K5.Q99683.OID21253.v1	Systemic lupus erythematosus	11	1.05	0.88	1.26	0.608154	117	44111	0.955733
MAP3K5.Q99683.OID21253.v1	Systemic lupus erythematosus	12	1.04	0.87	1.25	0.641265	118	44111	0.882369
MAP3K5.Q99683.OID21253.v1	Systemic lupus erythematosus	13	1.04	0.87	1.25	0.641265	118	44111	0.882369
MAP3K5.Q99683.OID21253.v1	Systemic lupus erythematosus	14	1.04	0.87	1.25	0.641265	118	44111	0.882369
MAP3K5.Q99683.OID21253.v1	Systemic lupus erythematosus	15	1.04	0.87	1.25	0.641265	118	44111	0.882369
MAP3K5.Q99683.OID21253.v1	Systemic lupus erythematosus	16	1.04	0.87	1.25	0.641265	118	44111	0.882369
MAP3K5.Q99683.OID21253.v1	Systemic lupus erythematosus	17	1.04	0.87	1.25	0.641265	118	44111	0.882369
SLAMF6.Q96DU3.OID21254.v1	Systemic lupus erythematosus	1	0.79	0.39	1.59	0.505203	8	44111	18395
SLAMF6.Q96DU3.OID21254.v1	Systemic lupus erythematosus	2	0.99	0.59	1.66	0.979165	15	44111	18396
SLAMF6.Q96DU3.OID21254.v1	Systemic lupus erythematosus	3	1.55	1.04	2.31	0.0324417	25	44111	18397
SLAMF6.Q96DU3.OID21254.v1	Systemic lupus erythematosus	4	1.45	1.04	2.02	0.0281966	36	44111	0.494834
SLAMF6.Q96DU3.OID21254.v1	Systemic lupus erythematosus	5	1.5	1.14	1.97	0.00368836	54	44111	0.476186
SLAMF6.Q96DU3.OID21254.v1	Systemic lupus erythematosus	6	1.38	1.09	1.76	0.00808946	70	44111	0.61759
SLAMF6.Q96DU3.OID21254.v1	Systemic lupus erythematosus	7	1.31	1.06	1.62	0.0143761	87	44111	0.330433
SLAMF6.Q96DU3.OID21254.v1	Systemic lupus erythematosus	8	1.32	1.09	1.61	0.00483108	106	44111	0.466973
SLAMF6.Q96DU3.OID21254.v1	Systemic lupus erythematosus	9	1.35	1.11	1.63	0.00214486	112	44111	0.591607
SLAMF6.Q96DU3.OID21254.v1	Systemic lupus erythematosus	10	1.36	1.13	1.64	0.00135786	115	44111	0.771851
SLAMF6.Q96DU3.OID21254.v1	Systemic lupus erythematosus	11	1.35	1.12	1.63	0.00144506	117	44111	0.738541
SLAMF6.Q96DU3.OID21254.v1	Systemic lupus erythematosus	12	1.36	1.13	1.64	0.00105094	118	44111	0.825804
SLAMF6.Q96DU3.OID21254.v1	Systemic lupus erythematosus	13	1.36	1.13	1.64	0.00105094	118	44111	0.825804
SLAMF6.Q96DU3.OID21254.v1	Systemic lupus erythematosus	14	1.36	1.13	1.64	0.00105094	118	44111	0.825804
SLAMF6.Q96DU3.OID21254.v1	Systemic lupus erythematosus	15	1.36	1.13	1.64	0.00105094	118	44111	0.825804
SLAMF6.Q96DU3.OID21254.v1	Systemic lupus erythematosus	16	1.36	1.13	1.64	0.00105094	118	44111	0.825804
SLAMF6.Q96DU3.OID21254.v1	Systemic lupus erythematosus	17	1.36	1.13	1.64	0.00105094	118	44111	0.825804
ARHGAP25.P42331.OID21255.v1	Systemic lupus erythematosus	1	0.77	0.38	1.55	0.45926	8	44111	18412
ARHGAP25.P42331.OID21255.v1	Systemic lupus erythematosus	2	0.8	0.48	1.35	0.405138	15	44111	18413
ARHGAP25.P42331.OID21255.v1	Systemic lupus erythematosus	3	0.99	0.66	1.47	0.944913	25	44111	18414
ARHGAP25.P42331.OID21255.v1	Systemic lupus erythematosus	4	0.97	0.69	1.34	0.838665	36	44111	0.990362
ARHGAP25.P42331.OID21255.v1	Systemic lupus erythematosus	5	0.96	0.73	1.25	0.748963	54	44111	0.905695
ARHGAP25.P42331.OID21255.v1	Systemic lupus erythematosus	6	1	0.79	1.26	0.984222	70	44111	0.566783
ARHGAP25.P42331.OID21255.v1	Systemic lupus erythematosus	7	1.06	0.86	1.32	0.564812	87	44111	0.176245
ARHGAP25.P42331.OID21255.v1	Systemic lupus erythematosus	8	1.01	0.83	1.22	0.942492	106	44111	0.821125
ARHGAP25.P42331.OID21255.v1	Systemic lupus erythematosus	9	1.03	0.85	1.24	0.778517	112	44111	0.566698
ARHGAP25.P42331.OID21255.v1	Systemic lupus erythematosus	10	1	0.84	1.21	0.965498	115	44111	0.8847
ARHGAP25.P42331.OID21255.v1	Systemic lupus erythematosus	11	1.02	0.85	1.22	0.868411	117	44111	0.698885
ARHGAP25.P42331.OID21255.v1	Systemic lupus erythematosus	12	1.01	0.84	1.21	0.899547	118	44111	0.764908
ARHGAP25.P42331.OID21255.v1	Systemic lupus erythematosus	13	1.01	0.84	1.21	0.899547	118	44111	0.764908
ARHGAP25.P42331.OID21255.v1	Systemic lupus erythematosus	14	1.01	0.84	1.21	0.899547	118	44111	0.764908
ARHGAP25.P42331.OID21255.v1	Systemic lupus erythematosus	15	1.01	0.84	1.21	0.899547	118	44111	0.764908
ARHGAP25.P42331.OID21255.v1	Systemic lupus erythematosus	16	1.01	0.84	1.21	0.899547	118	44111	0.764908
ARHGAP25.P42331.OID21255.v1	Systemic lupus erythematosus	17	1.01	0.84	1.21	0.899547	118	44111	0.764908
FUS.P35637.OID21256.v1	Systemic lupus erythematosus	1	1.31	0.65	2.64	0.45173	8	44111	18429
FUS.P35637.OID21256.v1	Systemic lupus erythematosus	2	1.46	0.87	2.46	0.15066	15	44111	18430
FUS.P35637.OID21256.v1	Systemic lupus erythematosus	3	1.44	0.97	2.15	0.0725619	25	44111	18431
FUS.P35637.OID21256.v1	Systemic lupus erythematosus	4	1.36	0.98	1.9	0.0656894	36	44111	0.4447
FUS.P35637.OID21256.v1	Systemic lupus erythematosus	5	1.3	0.99	1.7	0.0576045	54	44111	0.37917
FUS.P35637.OID21256.v1	Systemic lupus erythematosus	6	1.35	1.06	1.71	0.0137924	70	44111	0.932558
FUS.P35637.OID21256.v1	Systemic lupus erythematosus	7	1.34	1.08	1.65	0.00776992	87	44111	0.981738
FUS.P35637.OID21256.v1	Systemic lupus erythematosus	8	1.28	1.06	1.56	0.0114246	106	44111	0.598984
FUS.P35637.OID21256.v1	Systemic lupus erythematosus	9	1.24	1.03	1.5	0.0225983	112	44111	0.327396
FUS.P35637.OID21256.v1	Systemic lupus erythematosus	10	1.22	1.02	1.47	0.0329109	115	44111	0.217713
FUS.P35637.OID21256.v1	Systemic lupus erythematosus	11	1.19	0.99	1.44	0.0584313	117	44111	0.111869
FUS.P35637.OID21256.v1	Systemic lupus erythematosus	12	1.19	0.99	1.43	0.0651978	118	44111	0.0901501
FUS.P35637.OID21256.v1	Systemic lupus erythematosus	13	1.19	0.99	1.43	0.0651978	118	44111	0.0901501
FUS.P35637.OID21256.v1	Systemic lupus erythematosus	14	1.19	0.99	1.43	0.0651978	118	44111	0.0901501
FUS.P35637.OID21256.v1	Systemic lupus erythematosus	15	1.19	0.99	1.43	0.0651978	118	44111	0.0901501
FUS.P35637.OID21256.v1	Systemic lupus erythematosus	16	1.19	0.99	1.43	0.0651978	118	44111	0.0901501
FUS.P35637.OID21256.v1	Systemic lupus erythematosus	17	1.19	0.99	1.43	0.0651978	118	44111	0.0901501
CRH.P06850.OID21257.v1	Systemic lupus erythematosus	1	0.95	0.47	1.93	0.883522	8	44111	18446
CRH.P06850.OID21257.v1	Systemic lupus erythematosus	2	0.73	0.44	1.23	0.240163	15	44111	18447
CRH.P06850.OID21257.v1	Systemic lupus erythematosus	3	0.75	0.5	1.12	0.161266	25	44111	18448
CRH.P06850.OID21257.v1	Systemic lupus erythematosus	4	0.77	0.55	1.07	0.121586	36	44111	0.821229
CRH.P06850.OID21257.v1	Systemic lupus erythematosus	5	0.74	0.56	0.97	0.0304609	54	44111	0.776469
CRH.P06850.OID21257.v1	Systemic lupus erythematosus	6	0.78	0.62	1	0.0465384	70	44111	0.759796
CRH.P06850.OID21257.v1	Systemic lupus erythematosus	7	0.77	0.62	0.96	0.0185852	87	44111	0.76736
CRH.P06850.OID21257.v1	Systemic lupus erythematosus	8	0.82	0.67	0.99	0.0406618	106	44111	0.510182
CRH.P06850.OID21257.v1	Systemic lupus erythematosus	9	0.81	0.67	0.98	0.0298179	112	44111	0.651189
CRH.P06850.OID21257.v1	Systemic lupus erythematosus	10	0.8	0.66	0.96	0.0171053	115	44111	0.855531
CRH.P06850.OID21257.v1	Systemic lupus erythematosus	11	0.79	0.65	0.95	0.0111065	117	44111	0.971495
CRH.P06850.OID21257.v1	Systemic lupus erythematosus	12	0.78	0.65	0.94	0.00921191	118	44111	0.86456
CRH.P06850.OID21257.v1	Systemic lupus erythematosus	13	0.78	0.65	0.94	0.00921191	118	44111	0.86456
CRH.P06850.OID21257.v1	Systemic lupus erythematosus	14	0.78	0.65	0.94	0.00921191	118	44111	0.86456
CRH.P06850.OID21257.v1	Systemic lupus erythematosus	15	0.78	0.65	0.94	0.00921191	118	44111	0.86456
CRH.P06850.OID21257.v1	Systemic lupus erythematosus	16	0.78	0.65	0.94	0.00921191	118	44111	0.86456
CRH.P06850.OID21257.v1	Systemic lupus erythematosus	17	0.78	0.65	0.94	0.00921191	118	44111	0.86456
PLXDC1.Q8IUK5.OID21258.v1	Systemic lupus erythematosus	1	0.82	0.41	1.66	0.590129	8	44111	18463
PLXDC1.Q8IUK5.OID21258.v1	Systemic lupus erythematosus	2	0.95	0.57	1.59	0.845343	15	44111	18464
PLXDC1.Q8IUK5.OID21258.v1	Systemic lupus erythematosus	3	0.83	0.56	1.23	0.355109	25	44111	18465
PLXDC1.Q8IUK5.OID21258.v1	Systemic lupus erythematosus	4	0.75	0.54	1.04	0.0869663	36	44111	0.335667
PLXDC1.Q8IUK5.OID21258.v1	Systemic lupus erythematosus	5	0.75	0.57	0.98	0.035054	54	44111	0.754117
PLXDC1.Q8IUK5.OID21258.v1	Systemic lupus erythematosus	6	0.71	0.56	0.9	0.00535362	70	44111	0.395832
PLXDC1.Q8IUK5.OID21258.v1	Systemic lupus erythematosus	7	0.78	0.63	0.97	0.0236893	87	44111	0.772445
PLXDC1.Q8IUK5.OID21258.v1	Systemic lupus erythematosus	8	0.75	0.62	0.91	0.00401658	106	44111	0.824312
PLXDC1.Q8IUK5.OID21258.v1	Systemic lupus erythematosus	9	0.75	0.62	0.9	0.00239893	112	44111	0.663701
PLXDC1.Q8IUK5.OID21258.v1	Systemic lupus erythematosus	10	0.74	0.61	0.89	0.00119507	115	44111	0.556543
PLXDC1.Q8IUK5.OID21258.v1	Systemic lupus erythematosus	11	0.73	0.61	0.88	0.000938105	117	44111	0.561669
PLXDC1.Q8IUK5.OID21258.v1	Systemic lupus erythematosus	12	0.75	0.62	0.9	0.00165382	118	44111	0.745551
PLXDC1.Q8IUK5.OID21258.v1	Systemic lupus erythematosus	13	0.75	0.62	0.9	0.00165382	118	44111	0.745551
PLXDC1.Q8IUK5.OID21258.v1	Systemic lupus erythematosus	14	0.75	0.62	0.9	0.00165382	118	44111	0.745551
PLXDC1.Q8IUK5.OID21258.v1	Systemic lupus erythematosus	15	0.75	0.62	0.9	0.00165382	118	44111	0.745551
PLXDC1.Q8IUK5.OID21258.v1	Systemic lupus erythematosus	16	0.75	0.62	0.9	0.00165382	118	44111	0.745551
PLXDC1.Q8IUK5.OID21258.v1	Systemic lupus erythematosus	17	0.75	0.62	0.9	0.00165382	118	44111	0.745551
GFER.P55789.OID21259.v1	Systemic lupus erythematosus	1	1.84	0.92	3.7	0.0858986	8	44111	18480
GFER.P55789.OID21259.v1	Systemic lupus erythematosus	2	1.51	0.91	2.53	0.113371	15	44111	18481
GFER.P55789.OID21259.v1	Systemic lupus erythematosus	3	1.48	1	2.21	0.0503928	25	44111	18482
GFER.P55789.OID21259.v1	Systemic lupus erythematosus	4	1.38	0.99	1.92	0.0558273	36	44111	0.231798
GFER.P55789.OID21259.v1	Systemic lupus erythematosus	5	1.32	1.01	1.73	0.0420804	54	44111	0.293953
GFER.P55789.OID21259.v1	Systemic lupus erythematosus	6	1.43	1.13	1.81	0.00318975	70	44111	0.874509
GFER.P55789.OID21259.v1	Systemic lupus erythematosus	7	1.38	1.11	1.7	0.00327857	87	44111	0.85312
GFER.P55789.OID21259.v1	Systemic lupus erythematosus	8	1.29	1.07	1.57	0.00870115	106	44111	0.345307
GFER.P55789.OID21259.v1	Systemic lupus erythematosus	9	1.3	1.08	1.57	0.00627073	112	44111	0.445253
GFER.P55789.OID21259.v1	Systemic lupus erythematosus	10	1.29	1.08	1.56	0.00629117	115	44111	0.428224
GFER.P55789.OID21259.v1	Systemic lupus erythematosus	11	1.3	1.08	1.56	0.00506657	117	44111	0.531867
GFER.P55789.OID21259.v1	Systemic lupus erythematosus	12	1.29	1.07	1.54	0.00703746	118	44111	0.390379
GFER.P55789.OID21259.v1	Systemic lupus erythematosus	13	1.29	1.07	1.54	0.00703746	118	44111	0.390379
GFER.P55789.OID21259.v1	Systemic lupus erythematosus	14	1.29	1.07	1.54	0.00703746	118	44111	0.390379
GFER.P55789.OID21259.v1	Systemic lupus erythematosus	15	1.29	1.07	1.54	0.00703746	118	44111	0.390379
GFER.P55789.OID21259.v1	Systemic lupus erythematosus	16	1.29	1.07	1.54	0.00703746	118	44111	0.390379
GFER.P55789.OID21259.v1	Systemic lupus erythematosus	17	1.29	1.07	1.54	0.00703746	118	44111	0.390379
ENTPD2.Q9Y5L3.OID21260.v1	Systemic lupus erythematosus	1	0.8	0.4	1.61	0.538574	8	44111	18497
ENTPD2.Q9Y5L3.OID21260.v1	Systemic lupus erythematosus	2	1.42	0.86	2.34	0.169538	15	44111	18498
ENTPD2.Q9Y5L3.OID21260.v1	Systemic lupus erythematosus	3	1.09	0.73	1.61	0.679006	25	44111	18499
ENTPD2.Q9Y5L3.OID21260.v1	Systemic lupus erythematosus	4	1.12	0.81	1.56	0.500336	36	44111	0.862207
ENTPD2.Q9Y5L3.OID21260.v1	Systemic lupus erythematosus	5	1.13	0.87	1.48	0.360741	54	44111	0.845798
ENTPD2.Q9Y5L3.OID21260.v1	Systemic lupus erythematosus	6	1.23	0.97	1.56	0.0834132	70	44111	0.512685
ENTPD2.Q9Y5L3.OID21260.v1	Systemic lupus erythematosus	7	1.11	0.9	1.37	0.335269	87	44111	0.388731
ENTPD2.Q9Y5L3.OID21260.v1	Systemic lupus erythematosus	8	1.16	0.96	1.41	0.128251	106	44111	0.909682
ENTPD2.Q9Y5L3.OID21260.v1	Systemic lupus erythematosus	9	1.19	0.99	1.43	0.0687618	112	44111	0.569547
ENTPD2.Q9Y5L3.OID21260.v1	Systemic lupus erythematosus	10	1.19	0.99	1.43	0.0627235	115	44111	0.540312
ENTPD2.Q9Y5L3.OID21260.v1	Systemic lupus erythematosus	11	1.2	1	1.44	0.0494364	117	44111	0.430712
ENTPD2.Q9Y5L3.OID21260.v1	Systemic lupus erythematosus	12	1.21	1.01	1.45	0.0386178	118	44111	0.371569
ENTPD2.Q9Y5L3.OID21260.v1	Systemic lupus erythematosus	13	1.21	1.01	1.45	0.0386178	118	44111	0.371569
ENTPD2.Q9Y5L3.OID21260.v1	Systemic lupus erythematosus	14	1.21	1.01	1.45	0.0386178	118	44111	0.371569
ENTPD2.Q9Y5L3.OID21260.v1	Systemic lupus erythematosus	15	1.21	1.01	1.45	0.0386178	118	44111	0.371569
ENTPD2.Q9Y5L3.OID21260.v1	Systemic lupus erythematosus	16	1.21	1.01	1.45	0.0386178	118	44111	0.371569
ENTPD2.Q9Y5L3.OID21260.v1	Systemic lupus erythematosus	17	1.21	1.01	1.45	0.0386178	118	44111	0.371569
CFC1.P0CG37.OID21261.v1	Systemic lupus erythematosus	1	1.19	0.58	2.44	0.636261	8	44111	18514
CFC1.P0CG37.OID21261.v1	Systemic lupus erythematosus	2	1.7	1	2.88	0.0483851	15	44111	18515
CFC1.P0CG37.OID21261.v1	Systemic lupus erythematosus	3	1.22	0.81	1.83	0.351226	25	44111	18516
CFC1.P0CG37.OID21261.v1	Systemic lupus erythematosus	4	1.23	0.88	1.72	0.229476	36	44111	0.596766
CFC1.P0CG37.OID21261.v1	Systemic lupus erythematosus	5	1.18	0.9	1.56	0.23798	54	44111	0.528112
CFC1.P0CG37.OID21261.v1	Systemic lupus erythematosus	6	1.16	0.91	1.48	0.230591	70	44111	0.525954
CFC1.P0CG37.OID21261.v1	Systemic lupus erythematosus	7	1.09	0.87	1.35	0.45647	87	44111	0.195821
CFC1.P0CG37.OID21261.v1	Systemic lupus erythematosus	8	1.08	0.88	1.31	0.454412	106	44111	0.247996
CFC1.P0CG37.OID21261.v1	Systemic lupus erythematosus	9	1.07	0.88	1.29	0.511525	112	44111	0.184303
CFC1.P0CG37.OID21261.v1	Systemic lupus erythematosus	10	1.08	0.9	1.31	0.403497	115	44111	0.355481
CFC1.P0CG37.OID21261.v1	Systemic lupus erythematosus	11	1.06	0.88	1.28	0.524313	117	44111	0.238221
CFC1.P0CG37.OID21261.v1	Systemic lupus erythematosus	12	1.05	0.87	1.27	0.605739	118	44111	0.150751
CFC1.P0CG37.OID21261.v1	Systemic lupus erythematosus	13	1.05	0.87	1.27	0.605739	118	44111	0.150751
CFC1.P0CG37.OID21261.v1	Systemic lupus erythematosus	14	1.05	0.87	1.27	0.605739	118	44111	0.150751
CFC1.P0CG37.OID21261.v1	Systemic lupus erythematosus	15	1.05	0.87	1.27	0.605739	118	44111	0.150751
CFC1.P0CG37.OID21261.v1	Systemic lupus erythematosus	16	1.05	0.87	1.27	0.605739	118	44111	0.150751
CFC1.P0CG37.OID21261.v1	Systemic lupus erythematosus	17	1.05	0.87	1.27	0.605739	118	44111	0.150751
SORCS2.Q96PQ0.OID21262.v1	Systemic lupus erythematosus	1	1.89	0.91	3.96	0.0898099	8	44111	18531
SORCS2.Q96PQ0.OID21262.v1	Systemic lupus erythematosus	2	2.14	1.26	3.62	0.00488146	15	44111	18532
SORCS2.Q96PQ0.OID21262.v1	Systemic lupus erythematosus	3	2.02	1.33	3.08	0.00106873	25	44111	18533
SORCS2.Q96PQ0.OID21262.v1	Systemic lupus erythematosus	4	1.76	1.24	2.49	0.00159244	36	44111	0.0985882
SORCS2.Q96PQ0.OID21262.v1	Systemic lupus erythematosus	5	1.64	1.23	2.19	0.000724247	54	44111	0.175443
SORCS2.Q96PQ0.OID21262.v1	Systemic lupus erythematosus	6	1.66	1.29	2.14	9.20408e-05	70	44111	0.370424
SORCS2.Q96PQ0.OID21262.v1	Systemic lupus erythematosus	7	1.58	1.26	1.98	8.58539e-05	87	44111	0.177151
SORCS2.Q96PQ0.OID21262.v1	Systemic lupus erythematosus	8	1.64	1.33	2.02	2.95354e-06	106	44111	0.548923
SORCS2.Q96PQ0.OID21262.v1	Systemic lupus erythematosus	9	1.58	1.29	1.94	8.32252e-06	112	44111	0.20578
SORCS2.Q96PQ0.OID21262.v1	Systemic lupus erythematosus	10	1.59	1.3	1.94	5.26409e-06	115	44111	0.314399
SORCS2.Q96PQ0.OID21262.v1	Systemic lupus erythematosus	11	1.57	1.29	1.92	6.67432e-06	117	44111	0.35789
SORCS2.Q96PQ0.OID21262.v1	Systemic lupus erythematosus	12	1.57	1.29	1.91	7.9809e-06	118	44111	0.278697
SORCS2.Q96PQ0.OID21262.v1	Systemic lupus erythematosus	13	1.57	1.29	1.91	7.9809e-06	118	44111	0.278697
SORCS2.Q96PQ0.OID21262.v1	Systemic lupus erythematosus	14	1.57	1.29	1.91	7.9809e-06	118	44111	0.278697
SORCS2.Q96PQ0.OID21262.v1	Systemic lupus erythematosus	15	1.57	1.29	1.91	7.9809e-06	118	44111	0.278697
SORCS2.Q96PQ0.OID21262.v1	Systemic lupus erythematosus	16	1.57	1.29	1.91	7.9809e-06	118	44111	0.278697
SORCS2.Q96PQ0.OID21262.v1	Systemic lupus erythematosus	17	1.57	1.29	1.91	7.9809e-06	118	44111	0.278697
GCG.P01275.OID21263.v1	Systemic lupus erythematosus	1	2.89	1.45	5.77	0.00256325	8	44111	18548
GCG.P01275.OID21263.v1	Systemic lupus erythematosus	2	1.44	0.87	2.4	0.160488	15	44111	18549
GCG.P01275.OID21263.v1	Systemic lupus erythematosus	3	1.19	0.8	1.76	0.391852	25	44111	18550
GCG.P01275.OID21263.v1	Systemic lupus erythematosus	4	1.25	0.9	1.73	0.186327	36	44111	0.133888
GCG.P01275.OID21263.v1	Systemic lupus erythematosus	5	1.15	0.88	1.5	0.317799	54	44111	0.0548857
GCG.P01275.OID21263.v1	Systemic lupus erythematosus	6	1.13	0.89	1.43	0.306904	70	44111	0.160579
GCG.P01275.OID21263.v1	Systemic lupus erythematosus	7	1.15	0.93	1.42	0.188751	87	44111	0.471475
GCG.P01275.OID21263.v1	Systemic lupus erythematosus	8	1.12	0.93	1.36	0.24023	106	44111	0.404467
GCG.P01275.OID21263.v1	Systemic lupus erythematosus	9	1.1	0.91	1.32	0.328674	112	44111	0.26163
GCG.P01275.OID21263.v1	Systemic lupus erythematosus	10	1.09	0.91	1.31	0.356831	115	44111	0.22626
GCG.P01275.OID21263.v1	Systemic lupus erythematosus	11	1.08	0.9	1.3	0.395291	117	44111	0.209884
GCG.P01275.OID21263.v1	Systemic lupus erythematosus	12	1.09	0.91	1.3	0.37216	118	44111	0.22165
GCG.P01275.OID21263.v1	Systemic lupus erythematosus	13	1.09	0.91	1.3	0.37216	118	44111	0.22165
GCG.P01275.OID21263.v1	Systemic lupus erythematosus	14	1.09	0.91	1.3	0.37216	118	44111	0.22165
GCG.P01275.OID21263.v1	Systemic lupus erythematosus	15	1.09	0.91	1.3	0.37216	118	44111	0.22165
GCG.P01275.OID21263.v1	Systemic lupus erythematosus	16	1.09	0.91	1.3	0.37216	118	44111	0.22165
GCG.P01275.OID21263.v1	Systemic lupus erythematosus	17	1.09	0.91	1.3	0.37216	118	44111	0.22165
LYAR.Q9NX58.OID21264.v1	Systemic lupus erythematosus	1	1.22	0.62	2.43	0.565784	8	44111	18565
LYAR.Q9NX58.OID21264.v1	Systemic lupus erythematosus	2	1.19	0.72	1.97	0.489398	15	44111	18566
LYAR.Q9NX58.OID21264.v1	Systemic lupus erythematosus	3	1.15	0.78	1.7	0.492795	25	44111	18567
LYAR.Q9NX58.OID21264.v1	Systemic lupus erythematosus	4	1	0.72	1.39	0.985812	36	44111	0.140834
LYAR.Q9NX58.OID21264.v1	Systemic lupus erythematosus	5	0.92	0.7	1.2	0.517817	54	44111	0.151874
LYAR.Q9NX58.OID21264.v1	Systemic lupus erythematosus	6	0.97	0.77	1.22	0.786332	70	44111	0.761832
LYAR.Q9NX58.OID21264.v1	Systemic lupus erythematosus	7	0.88	0.71	1.09	0.23685	87	44111	0.107873
LYAR.Q9NX58.OID21264.v1	Systemic lupus erythematosus	8	0.94	0.78	1.14	0.538846	106	44111	0.949406
LYAR.Q9NX58.OID21264.v1	Systemic lupus erythematosus	9	0.95	0.79	1.15	0.610827	112	44111	0.901838
LYAR.Q9NX58.OID21264.v1	Systemic lupus erythematosus	10	0.96	0.8	1.15	0.6582	115	44111	0.781234
LYAR.Q9NX58.OID21264.v1	Systemic lupus erythematosus	11	0.96	0.8	1.15	0.680709	117	44111	0.724474
LYAR.Q9NX58.OID21264.v1	Systemic lupus erythematosus	12	0.96	0.8	1.14	0.6205	118	44111	0.859549
LYAR.Q9NX58.OID21264.v1	Systemic lupus erythematosus	13	0.96	0.8	1.14	0.6205	118	44111	0.859549
LYAR.Q9NX58.OID21264.v1	Systemic lupus erythematosus	14	0.96	0.8	1.14	0.6205	118	44111	0.859549
LYAR.Q9NX58.OID21264.v1	Systemic lupus erythematosus	15	0.96	0.8	1.14	0.6205	118	44111	0.859549
LYAR.Q9NX58.OID21264.v1	Systemic lupus erythematosus	16	0.96	0.8	1.14	0.6205	118	44111	0.859549
LYAR.Q9NX58.OID21264.v1	Systemic lupus erythematosus	17	0.96	0.8	1.14	0.6205	118	44111	0.859549
CD28.P10747.OID21265.v1	Systemic lupus erythematosus	1	0.8	0.39	1.63	0.538333	8	44111	18582
CD28.P10747.OID21265.v1	Systemic lupus erythematosus	2	1.3	0.76	2.23	0.337268	15	44111	18583
CD28.P10747.OID21265.v1	Systemic lupus erythematosus	3	1.45	0.96	2.21	0.0799636	25	44111	18584
CD28.P10747.OID21265.v1	Systemic lupus erythematosus	4	1.36	0.96	1.92	0.0816486	36	44111	0.835618
CD28.P10747.OID21265.v1	Systemic lupus erythematosus	5	1.53	1.15	2.03	0.00317093	54	44111	0.340007
CD28.P10747.OID21265.v1	Systemic lupus erythematosus	6	1.62	1.26	2.07	0.000141865	70	44111	0.349184
CD28.P10747.OID21265.v1	Systemic lupus erythematosus	7	1.54	1.24	1.93	0.000127371	87	44111	0.906074
CD28.P10747.OID21265.v1	Systemic lupus erythematosus	8	1.59	1.3	1.95	6.51279e-06	106	44111	0.774335
CD28.P10747.OID21265.v1	Systemic lupus erythematosus	9	1.56	1.28	1.89	9.6082e-06	112	44111	0.725273
CD28.P10747.OID21265.v1	Systemic lupus erythematosus	10	1.55	1.28	1.88	8.90026e-06	115	44111	0.769503
CD28.P10747.OID21265.v1	Systemic lupus erythematosus	11	1.56	1.29	1.89	4.72772e-06	117	44111	0.964091
CD28.P10747.OID21265.v1	Systemic lupus erythematosus	12	1.56	1.29	1.88	5.26412e-06	118	44111	0.834157
CD28.P10747.OID21265.v1	Systemic lupus erythematosus	13	1.56	1.29	1.88	5.26412e-06	118	44111	0.834157
CD28.P10747.OID21265.v1	Systemic lupus erythematosus	14	1.56	1.29	1.88	5.26412e-06	118	44111	0.834157
CD28.P10747.OID21265.v1	Systemic lupus erythematosus	15	1.56	1.29	1.88	5.26412e-06	118	44111	0.834157
CD28.P10747.OID21265.v1	Systemic lupus erythematosus	16	1.56	1.29	1.88	5.26412e-06	118	44111	0.834157
CD28.P10747.OID21265.v1	Systemic lupus erythematosus	17	1.56	1.29	1.88	5.26412e-06	118	44111	0.834157
HPGDS.O60760.OID21266.v1	Systemic lupus erythematosus	1	0.52	0.26	1.05	0.0679823	8	44111	18599
HPGDS.O60760.OID21266.v1	Systemic lupus erythematosus	2	0.63	0.38	1.04	0.0729991	15	44111	18600
HPGDS.O60760.OID21266.v1	Systemic lupus erythematosus	3	0.56	0.37	0.83	0.0036295	25	44111	18601
HPGDS.O60760.OID21266.v1	Systemic lupus erythematosus	4	0.62	0.45	0.86	0.00478939	36	44111	0.673293
HPGDS.O60760.OID21266.v1	Systemic lupus erythematosus	5	0.61	0.47	0.8	0.000354303	54	44111	0.681514
HPGDS.O60760.OID21266.v1	Systemic lupus erythematosus	6	0.68	0.54	0.86	0.00158068	70	44111	0.184272
HPGDS.O60760.OID21266.v1	Systemic lupus erythematosus	7	0.74	0.6	0.91	0.00524321	87	44111	0.055632
HPGDS.O60760.OID21266.v1	Systemic lupus erythematosus	8	0.69	0.57	0.83	0.000154545	106	44111	0.600953
HPGDS.O60760.OID21266.v1	Systemic lupus erythematosus	9	0.7	0.58	0.85	0.000228134	112	44111	0.442791
HPGDS.O60760.OID21266.v1	Systemic lupus erythematosus	10	0.7	0.58	0.84	0.000150458	115	44111	0.507539
HPGDS.O60760.OID21266.v1	Systemic lupus erythematosus	11	0.69	0.57	0.83	8.02976e-05	117	44111	0.681097
HPGDS.O60760.OID21266.v1	Systemic lupus erythematosus	12	0.68	0.57	0.82	4.96923e-05	118	44111	0.868734
HPGDS.O60760.OID21266.v1	Systemic lupus erythematosus	13	0.68	0.57	0.82	4.96923e-05	118	44111	0.868734
HPGDS.O60760.OID21266.v1	Systemic lupus erythematosus	14	0.68	0.57	0.82	4.96923e-05	118	44111	0.868734
HPGDS.O60760.OID21266.v1	Systemic lupus erythematosus	15	0.68	0.57	0.82	4.96923e-05	118	44111	0.868734
HPGDS.O60760.OID21266.v1	Systemic lupus erythematosus	16	0.68	0.57	0.82	4.96923e-05	118	44111	0.868734
HPGDS.O60760.OID21266.v1	Systemic lupus erythematosus	17	0.68	0.57	0.82	4.96923e-05	118	44111	0.868734
BAMBI.Q13145.OID21267.v1	Systemic lupus erythematosus	1	1.44	0.71	2.94	0.310138	8	44111	18616
BAMBI.Q13145.OID21267.v1	Systemic lupus erythematosus	2	1.75	1.04	2.95	0.0346778	15	44111	18617
BAMBI.Q13145.OID21267.v1	Systemic lupus erythematosus	3	1.49	1	2.23	0.0524372	25	44111	18618
BAMBI.Q13145.OID21267.v1	Systemic lupus erythematosus	4	1.26	0.91	1.76	0.16901	36	44111	0.0432042
BAMBI.Q13145.OID21267.v1	Systemic lupus erythematosus	5	1.03	0.78	1.35	0.827449	54	44111	0.0128275
BAMBI.Q13145.OID21267.v1	Systemic lupus erythematosus	6	1.08	0.85	1.37	0.52896	70	44111	0.263152
BAMBI.Q13145.OID21267.v1	Systemic lupus erythematosus	7	1.05	0.84	1.3	0.680076	87	44111	0.16842
BAMBI.Q13145.OID21267.v1	Systemic lupus erythematosus	8	1.08	0.89	1.31	0.44348	106	44111	0.514398
BAMBI.Q13145.OID21267.v1	Systemic lupus erythematosus	9	1.08	0.9	1.31	0.411877	112	44111	0.453283
BAMBI.Q13145.OID21267.v1	Systemic lupus erythematosus	10	1.11	0.92	1.34	0.280744	115	44111	0.859445
BAMBI.Q13145.OID21267.v1	Systemic lupus erythematosus	11	1.11	0.92	1.34	0.261119	117	44111	0.996527
BAMBI.Q13145.OID21267.v1	Systemic lupus erythematosus	12	1.11	0.92	1.33	0.2863	118	44111	0.86717
BAMBI.Q13145.OID21267.v1	Systemic lupus erythematosus	13	1.11	0.92	1.33	0.2863	118	44111	0.86717
BAMBI.Q13145.OID21267.v1	Systemic lupus erythematosus	14	1.11	0.92	1.33	0.2863	118	44111	0.86717
BAMBI.Q13145.OID21267.v1	Systemic lupus erythematosus	15	1.11	0.92	1.33	0.2863	118	44111	0.86717
BAMBI.Q13145.OID21267.v1	Systemic lupus erythematosus	16	1.11	0.92	1.33	0.2863	118	44111	0.86717
BAMBI.Q13145.OID21267.v1	Systemic lupus erythematosus	17	1.11	0.92	1.33	0.2863	118	44111	0.86717
ITGB1BP1.O14713.OID21268.v1	Systemic lupus erythematosus	1	1.01	0.51	2.03	0.966634	8	44111	18633
ITGB1BP1.O14713.OID21268.v1	Systemic lupus erythematosus	2	1.26	0.76	2.08	0.372438	15	44111	18634
ITGB1BP1.O14713.OID21268.v1	Systemic lupus erythematosus	3	1.17	0.79	1.73	0.436802	25	44111	18635
ITGB1BP1.O14713.OID21268.v1	Systemic lupus erythematosus	4	0.98	0.71	1.36	0.900825	36	44111	0.0767219
ITGB1BP1.O14713.OID21268.v1	Systemic lupus erythematosus	5	0.86	0.66	1.13	0.272768	54	44111	0.0412165
ITGB1BP1.O14713.OID21268.v1	Systemic lupus erythematosus	6	0.93	0.73	1.17	0.536505	70	44111	0.548531
ITGB1BP1.O14713.OID21268.v1	Systemic lupus erythematosus	7	0.96	0.78	1.18	0.685203	87	44111	0.915198
ITGB1BP1.O14713.OID21268.v1	Systemic lupus erythematosus	8	0.98	0.81	1.19	0.840274	106	44111	0.584543
ITGB1BP1.O14713.OID21268.v1	Systemic lupus erythematosus	9	0.99	0.82	1.19	0.877321	112	44111	0.557636
ITGB1BP1.O14713.OID21268.v1	Systemic lupus erythematosus	10	0.99	0.83	1.19	0.930672	115	44111	0.474475
ITGB1BP1.O14713.OID21268.v1	Systemic lupus erythematosus	11	0.99	0.83	1.19	0.933744	117	44111	0.473017
ITGB1BP1.O14713.OID21268.v1	Systemic lupus erythematosus	12	1	0.83	1.19	0.968947	118	44111	0.44598
ITGB1BP1.O14713.OID21268.v1	Systemic lupus erythematosus	13	1	0.83	1.19	0.968947	118	44111	0.44598
ITGB1BP1.O14713.OID21268.v1	Systemic lupus erythematosus	14	1	0.83	1.19	0.968947	118	44111	0.44598
ITGB1BP1.O14713.OID21268.v1	Systemic lupus erythematosus	15	1	0.83	1.19	0.968947	118	44111	0.44598
ITGB1BP1.O14713.OID21268.v1	Systemic lupus erythematosus	16	1	0.83	1.19	0.968947	118	44111	0.44598
ITGB1BP1.O14713.OID21268.v1	Systemic lupus erythematosus	17	1	0.83	1.19	0.968947	118	44111	0.44598
ACAA1.P09110.OID21269.v1	Systemic lupus erythematosus	1	1.66	0.82	3.33	0.156285	8	44111	18650
ACAA1.P09110.OID21269.v1	Systemic lupus erythematosus	2	1.45	0.87	2.43	0.151194	15	44111	18651
ACAA1.P09110.OID21269.v1	Systemic lupus erythematosus	3	1.33	0.89	1.97	0.160799	25	44111	18652
ACAA1.P09110.OID21269.v1	Systemic lupus erythematosus	4	1.27	0.91	1.76	0.15759	36	44111	0.200501
ACAA1.P09110.OID21269.v1	Systemic lupus erythematosus	5	1.32	1.01	1.73	0.0431548	54	44111	0.737674
ACAA1.P09110.OID21269.v1	Systemic lupus erythematosus	6	1.4	1.11	1.78	0.00513752	70	44111	0.594886
ACAA1.P09110.OID21269.v1	Systemic lupus erythematosus	7	1.34	1.08	1.66	0.00703367	87	44111	0.96369
ACAA1.P09110.OID21269.v1	Systemic lupus erythematosus	8	1.27	1.05	1.54	0.0156791	106	44111	0.503378
ACAA1.P09110.OID21269.v1	Systemic lupus erythematosus	9	1.27	1.05	1.53	0.0125755	112	44111	0.567602
ACAA1.P09110.OID21269.v1	Systemic lupus erythematosus	10	1.27	1.06	1.53	0.0109874	115	44111	0.614064
ACAA1.P09110.OID21269.v1	Systemic lupus erythematosus	11	1.26	1.05	1.51	0.0138725	117	44111	0.538317
ACAA1.P09110.OID21269.v1	Systemic lupus erythematosus	12	1.24	1.03	1.49	0.0210059	118	44111	0.348251
ACAA1.P09110.OID21269.v1	Systemic lupus erythematosus	13	1.24	1.03	1.49	0.0210059	118	44111	0.348251
ACAA1.P09110.OID21269.v1	Systemic lupus erythematosus	14	1.24	1.03	1.49	0.0210059	118	44111	0.348251
ACAA1.P09110.OID21269.v1	Systemic lupus erythematosus	15	1.24	1.03	1.49	0.0210059	118	44111	0.348251
ACAA1.P09110.OID21269.v1	Systemic lupus erythematosus	16	1.24	1.03	1.49	0.0210059	118	44111	0.348251
ACAA1.P09110.OID21269.v1	Systemic lupus erythematosus	17	1.24	1.03	1.49	0.0210059	118	44111	0.348251
TPMT.P51580.OID21270.v1	Systemic lupus erythematosus	1	0.63	0.31	1.27	0.197857	8	44111	18667
TPMT.P51580.OID21270.v1	Systemic lupus erythematosus	2	0.81	0.49	1.34	0.409731	15	44111	18668
TPMT.P51580.OID21270.v1	Systemic lupus erythematosus	3	0.98	0.67	1.46	0.938134	25	44111	18669
TPMT.P51580.OID21270.v1	Systemic lupus erythematosus	4	0.94	0.68	1.31	0.729612	36	44111	0.624264
TPMT.P51580.OID21270.v1	Systemic lupus erythematosus	5	1.07	0.82	1.39	0.640082	54	44111	0.164862
TPMT.P51580.OID21270.v1	Systemic lupus erythematosus	6	1.21	0.95	1.52	0.115782	70	44111	0.0209665
TPMT.P51580.OID21270.v1	Systemic lupus erythematosus	7	1.18	0.96	1.46	0.114286	87	44111	0.110728
TPMT.P51580.OID21270.v1	Systemic lupus erythematosus	8	1.19	0.98	1.44	0.071989	106	44111	0.156266
TPMT.P51580.OID21270.v1	Systemic lupus erythematosus	9	1.18	0.98	1.42	0.0795103	112	44111	0.240317
TPMT.P51580.OID21270.v1	Systemic lupus erythematosus	10	1.15	0.96	1.38	0.125202	115	44111	0.48794
TPMT.P51580.OID21270.v1	Systemic lupus erythematosus	11	1.15	0.96	1.38	0.132839	117	44111	0.562136
TPMT.P51580.OID21270.v1	Systemic lupus erythematosus	12	1.14	0.96	1.37	0.143189	118	44111	0.617485
TPMT.P51580.OID21270.v1	Systemic lupus erythematosus	13	1.14	0.96	1.37	0.143189	118	44111	0.617485
TPMT.P51580.OID21270.v1	Systemic lupus erythematosus	14	1.14	0.96	1.37	0.143189	118	44111	0.617485
TPMT.P51580.OID21270.v1	Systemic lupus erythematosus	15	1.14	0.96	1.37	0.143189	118	44111	0.617485
TPMT.P51580.OID21270.v1	Systemic lupus erythematosus	16	1.14	0.96	1.37	0.143189	118	44111	0.617485
TPMT.P51580.OID21270.v1	Systemic lupus erythematosus	17	1.14	0.96	1.37	0.143189	118	44111	0.617485
FOXO3.O43524.OID21271.v1	Systemic lupus erythematosus	1	1.41	0.71	2.81	0.331367	8	44111	18684
FOXO3.O43524.OID21271.v1	Systemic lupus erythematosus	2	1.46	0.88	2.44	0.142305	15	44111	18685
FOXO3.O43524.OID21271.v1	Systemic lupus erythematosus	3	1.14	0.77	1.69	0.513131	25	44111	18686
FOXO3.O43524.OID21271.v1	Systemic lupus erythematosus	4	1.04	0.75	1.44	0.807606	36	44111	0.100212
FOXO3.O43524.OID21271.v1	Systemic lupus erythematosus	5	1.08	0.83	1.41	0.576133	54	44111	0.777065
FOXO3.O43524.OID21271.v1	Systemic lupus erythematosus	6	1.17	0.93	1.48	0.183367	70	44111	0.370394
FOXO3.O43524.OID21271.v1	Systemic lupus erythematosus	7	1.08	0.87	1.33	0.473421	87	44111	0.711387
FOXO3.O43524.OID21271.v1	Systemic lupus erythematosus	8	1.04	0.86	1.25	0.722706	106	44111	0.38143
FOXO3.O43524.OID21271.v1	Systemic lupus erythematosus	9	1.01	0.84	1.22	0.885943	112	44111	0.264808
FOXO3.O43524.OID21271.v1	Systemic lupus erythematosus	10	1.02	0.85	1.22	0.872978	115	44111	0.290427
FOXO3.O43524.OID21271.v1	Systemic lupus erythematosus	11	1.03	0.86	1.24	0.743257	117	44111	0.460749
FOXO3.O43524.OID21271.v1	Systemic lupus erythematosus	12	1.02	0.85	1.22	0.864734	118	44111	0.321414
FOXO3.O43524.OID21271.v1	Systemic lupus erythematosus	13	1.02	0.85	1.22	0.864734	118	44111	0.321414
FOXO3.O43524.OID21271.v1	Systemic lupus erythematosus	14	1.02	0.85	1.22	0.864734	118	44111	0.321414
FOXO3.O43524.OID21271.v1	Systemic lupus erythematosus	15	1.02	0.85	1.22	0.864734	118	44111	0.321414
FOXO3.O43524.OID21271.v1	Systemic lupus erythematosus	16	1.02	0.85	1.22	0.864734	118	44111	0.321414
FOXO3.O43524.OID21271.v1	Systemic lupus erythematosus	17	1.02	0.85	1.22	0.864734	118	44111	0.321414
FLT3.P36888.OID21272.v1	Systemic lupus erythematosus	1	0.62	0.31	1.26	0.187905	8	44111	18701
FLT3.P36888.OID21272.v1	Systemic lupus erythematosus	2	0.94	0.56	1.58	0.819952	15	44111	18702
FLT3.P36888.OID21272.v1	Systemic lupus erythematosus	3	1	0.67	1.48	0.984897	25	44111	18703
FLT3.P36888.OID21272.v1	Systemic lupus erythematosus	4	1.06	0.76	1.49	0.713806	36	44111	0.0816068
FLT3.P36888.OID21272.v1	Systemic lupus erythematosus	5	1.06	0.81	1.39	0.678304	54	44111	0.233444
FLT3.P36888.OID21272.v1	Systemic lupus erythematosus	6	0.98	0.77	1.25	0.895935	70	44111	0.882041
FLT3.P36888.OID21272.v1	Systemic lupus erythematosus	7	0.97	0.78	1.2	0.7742	87	44111	0.870983
FLT3.P36888.OID21272.v1	Systemic lupus erythematosus	8	0.96	0.79	1.17	0.694302	106	44111	0.718358
FLT3.P36888.OID21272.v1	Systemic lupus erythematosus	9	0.94	0.78	1.13	0.504594	112	44111	0.41474
FLT3.P36888.OID21272.v1	Systemic lupus erythematosus	10	0.93	0.77	1.12	0.449476	115	44111	0.369522
FLT3.P36888.OID21272.v1	Systemic lupus erythematosus	11	0.94	0.78	1.13	0.523366	117	44111	0.480362
FLT3.P36888.OID21272.v1	Systemic lupus erythematosus	12	0.95	0.79	1.14	0.553046	118	44111	0.549832
FLT3.P36888.OID21272.v1	Systemic lupus erythematosus	13	0.95	0.79	1.14	0.553046	118	44111	0.549832
FLT3.P36888.OID21272.v1	Systemic lupus erythematosus	14	0.95	0.79	1.14	0.553046	118	44111	0.549832
FLT3.P36888.OID21272.v1	Systemic lupus erythematosus	15	0.95	0.79	1.14	0.553046	118	44111	0.549832
FLT3.P36888.OID21272.v1	Systemic lupus erythematosus	16	0.95	0.79	1.14	0.553046	118	44111	0.549832
FLT3.P36888.OID21272.v1	Systemic lupus erythematosus	17	0.95	0.79	1.14	0.553046	118	44111	0.549832
PDCD1LG2.Q9BQ51.OID21273.v1	Systemic lupus erythematosus	1	2.18	1.07	4.46	0.0324159	8	44111	18718
PDCD1LG2.Q9BQ51.OID21273.v1	Systemic lupus erythematosus	2	2.08	1.23	3.51	0.00600922	15	44111	18719
PDCD1LG2.Q9BQ51.OID21273.v1	Systemic lupus erythematosus	3	1.55	1.03	2.32	0.0346837	25	44111	18720
PDCD1LG2.Q9BQ51.OID21273.v1	Systemic lupus erythematosus	4	1.22	0.87	1.7	0.244198	36	44111	0.00773555
PDCD1LG2.Q9BQ51.OID21273.v1	Systemic lupus erythematosus	5	1.42	1.08	1.86	0.0132071	54	44111	0.553989
PDCD1LG2.Q9BQ51.OID21273.v1	Systemic lupus erythematosus	6	1.39	1.09	1.77	0.00719151	70	44111	0.59021
PDCD1LG2.Q9BQ51.OID21273.v1	Systemic lupus erythematosus	7	1.47	1.19	1.83	0.000447285	87	44111	0.868683
PDCD1LG2.Q9BQ51.OID21273.v1	Systemic lupus erythematosus	8	1.47	1.21	1.79	0.000108785	106	44111	0.886392
PDCD1LG2.Q9BQ51.OID21273.v1	Systemic lupus erythematosus	9	1.47	1.21	1.77	8.94116e-05	112	44111	0.716418
PDCD1LG2.Q9BQ51.OID21273.v1	Systemic lupus erythematosus	10	1.45	1.2	1.76	0.000100609	115	44111	0.718842
PDCD1LG2.Q9BQ51.OID21273.v1	Systemic lupus erythematosus	11	1.48	1.23	1.78	4.30306e-05	117	44111	0.946971
PDCD1LG2.Q9BQ51.OID21273.v1	Systemic lupus erythematosus	12	1.48	1.23	1.79	3.28366e-05	118	44111	0.918647
PDCD1LG2.Q9BQ51.OID21273.v1	Systemic lupus erythematosus	13	1.48	1.23	1.79	3.28366e-05	118	44111	0.918647
PDCD1LG2.Q9BQ51.OID21273.v1	Systemic lupus erythematosus	14	1.48	1.23	1.79	3.28366e-05	118	44111	0.918647
PDCD1LG2.Q9BQ51.OID21273.v1	Systemic lupus erythematosus	15	1.48	1.23	1.79	3.28366e-05	118	44111	0.918647
PDCD1LG2.Q9BQ51.OID21273.v1	Systemic lupus erythematosus	16	1.48	1.23	1.79	3.28366e-05	118	44111	0.918647
PDCD1LG2.Q9BQ51.OID21273.v1	Systemic lupus erythematosus	17	1.48	1.23	1.79	3.28366e-05	118	44111	0.918647
IGF1R.P08069.OID21274.v1	Systemic lupus erythematosus	1	1.97	0.95	4.06	0.0673322	8	44111	18735
IGF1R.P08069.OID21274.v1	Systemic lupus erythematosus	2	1.36	0.8	2.32	0.253625	15	44111	18736
IGF1R.P08069.OID21274.v1	Systemic lupus erythematosus	3	1.15	0.76	1.74	0.502039	25	44111	18737
IGF1R.P08069.OID21274.v1	Systemic lupus erythematosus	4	1.06	0.75	1.49	0.757133	36	44111	0.0526928
IGF1R.P08069.OID21274.v1	Systemic lupus erythematosus	5	0.89	0.67	1.17	0.395469	54	44111	0.00646227
IGF1R.P08069.OID21274.v1	Systemic lupus erythematosus	6	0.88	0.69	1.13	0.308578	70	44111	0.0581781
IGF1R.P08069.OID21274.v1	Systemic lupus erythematosus	7	0.84	0.67	1.05	0.131664	87	44111	0.0291033
IGF1R.P08069.OID21274.v1	Systemic lupus erythematosus	8	0.81	0.66	0.98	0.0351219	106	44111	0.0305744
IGF1R.P08069.OID21274.v1	Systemic lupus erythematosus	9	0.82	0.67	0.99	0.041474	112	44111	0.0519003
IGF1R.P08069.OID21274.v1	Systemic lupus erythematosus	10	0.79	0.65	0.96	0.0183746	115	44111	0.0278486
IGF1R.P08069.OID21274.v1	Systemic lupus erythematosus	11	0.79	0.65	0.96	0.0173092	117	44111	0.0492851
IGF1R.P08069.OID21274.v1	Systemic lupus erythematosus	12	0.79	0.66	0.96	0.0181308	118	44111	0.0435211
IGF1R.P08069.OID21274.v1	Systemic lupus erythematosus	13	0.79	0.66	0.96	0.0181308	118	44111	0.0435211
IGF1R.P08069.OID21274.v1	Systemic lupus erythematosus	14	0.79	0.66	0.96	0.0181308	118	44111	0.0435211
IGF1R.P08069.OID21274.v1	Systemic lupus erythematosus	15	0.79	0.66	0.96	0.0181308	118	44111	0.0435211
IGF1R.P08069.OID21274.v1	Systemic lupus erythematosus	16	0.79	0.66	0.96	0.0181308	118	44111	0.0435211
IGF1R.P08069.OID21274.v1	Systemic lupus erythematosus	17	0.79	0.66	0.96	0.0181308	118	44111	0.0435211
ADAMTS15.Q8TE58.OID21275.v1	Systemic lupus erythematosus	1	1.49	0.68	3.28	0.321181	8	44111	18752
ADAMTS15.Q8TE58.OID21275.v1	Systemic lupus erythematosus	2	1.48	0.83	2.63	0.185874	15	44111	18753
ADAMTS15.Q8TE58.OID21275.v1	Systemic lupus erythematosus	3	1	0.65	1.53	0.987087	25	44111	18754
ADAMTS15.Q8TE58.OID21275.v1	Systemic lupus erythematosus	4	1.02	0.71	1.47	0.894446	36	44111	0.102971
ADAMTS15.Q8TE58.OID21275.v1	Systemic lupus erythematosus	5	1.19	0.88	1.61	0.249021	54	44111	0.746007
ADAMTS15.Q8TE58.OID21275.v1	Systemic lupus erythematosus	6	1.17	0.9	1.53	0.237275	70	44111	0.859886
ADAMTS15.Q8TE58.OID21275.v1	Systemic lupus erythematosus	7	1.14	0.9	1.45	0.264125	87	44111	0.930043
ADAMTS15.Q8TE58.OID21275.v1	Systemic lupus erythematosus	8	1.22	0.99	1.52	0.0681025	106	44111	0.51642
ADAMTS15.Q8TE58.OID21275.v1	Systemic lupus erythematosus	9	1.23	0.99	1.51	0.0599263	112	44111	0.711254
ADAMTS15.Q8TE58.OID21275.v1	Systemic lupus erythematosus	10	1.22	0.99	1.51	0.0574135	115	44111	0.70701
ADAMTS15.Q8TE58.OID21275.v1	Systemic lupus erythematosus	11	1.24	1.01	1.53	0.0396149	117	44111	0.541608
ADAMTS15.Q8TE58.OID21275.v1	Systemic lupus erythematosus	12	1.23	1	1.52	0.0465183	118	44111	0.675913
ADAMTS15.Q8TE58.OID21275.v1	Systemic lupus erythematosus	13	1.23	1	1.52	0.0465183	118	44111	0.675913
ADAMTS15.Q8TE58.OID21275.v1	Systemic lupus erythematosus	14	1.23	1	1.52	0.0465183	118	44111	0.675913
ADAMTS15.Q8TE58.OID21275.v1	Systemic lupus erythematosus	15	1.23	1	1.52	0.0465183	118	44111	0.675913
ADAMTS15.Q8TE58.OID21275.v1	Systemic lupus erythematosus	16	1.23	1	1.52	0.0465183	118	44111	0.675913
ADAMTS15.Q8TE58.OID21275.v1	Systemic lupus erythematosus	17	1.23	1	1.52	0.0465183	118	44111	0.675913
IL6.P05231.OID21276.v1	Systemic lupus erythematosus	1	1.3	0.61	2.78	0.499298	8	44111	18769
IL6.P05231.OID21276.v1	Systemic lupus erythematosus	2	1.1	0.61	1.98	0.761216	15	44111	18770
IL6.P05231.OID21276.v1	Systemic lupus erythematosus	3	1.57	1.02	2.4	0.0388476	25	44111	18771
IL6.P05231.OID21276.v1	Systemic lupus erythematosus	4	1.95	1.4	2.72	7.32653e-05	36	44111	0.205034
IL6.P05231.OID21276.v1	Systemic lupus erythematosus	5	1.68	1.27	2.23	0.000254654	54	44111	0.40551
IL6.P05231.OID21276.v1	Systemic lupus erythematosus	6	1.75	1.37	2.24	6.9171e-06	70	44111	0.854341
IL6.P05231.OID21276.v1	Systemic lupus erythematosus	7	1.69	1.35	2.11	3.52154e-06	87	44111	0.534844
IL6.P05231.OID21276.v1	Systemic lupus erythematosus	8	1.62	1.32	1.98	3.00323e-06	106	44111	0.203597
IL6.P05231.OID21276.v1	Systemic lupus erythematosus	9	1.61	1.33	1.96	1.53014e-06	112	44111	0.192933
IL6.P05231.OID21276.v1	Systemic lupus erythematosus	10	1.63	1.35	1.98	6.30492e-07	115	44111	0.309299
IL6.P05231.OID21276.v1	Systemic lupus erythematosus	11	1.64	1.36	1.99	3.10321e-07	117	44111	0.47559
IL6.P05231.OID21276.v1	Systemic lupus erythematosus	12	1.63	1.35	1.97	4.45752e-07	118	44111	0.35586
IL6.P05231.OID21276.v1	Systemic lupus erythematosus	13	1.63	1.35	1.97	4.45752e-07	118	44111	0.35586
IL6.P05231.OID21276.v1	Systemic lupus erythematosus	14	1.63	1.35	1.97	4.45752e-07	118	44111	0.35586
IL6.P05231.OID21276.v1	Systemic lupus erythematosus	15	1.63	1.35	1.97	4.45752e-07	118	44111	0.35586
IL6.P05231.OID21276.v1	Systemic lupus erythematosus	16	1.63	1.35	1.97	4.45752e-07	118	44111	0.35586
IL6.P05231.OID21276.v1	Systemic lupus erythematosus	17	1.63	1.35	1.97	4.45752e-07	118	44111	0.35586
STAT5B.P51692.OID21277.v1	Systemic lupus erythematosus	1	1.63	0.81	3.28	0.172294	8	44111	18786
STAT5B.P51692.OID21277.v1	Systemic lupus erythematosus	2	1.23	0.74	2.05	0.420716	15	44111	18787
STAT5B.P51692.OID21277.v1	Systemic lupus erythematosus	3	1.2	0.81	1.78	0.354827	25	44111	18788
STAT5B.P51692.OID21277.v1	Systemic lupus erythematosus	4	1.09	0.79	1.52	0.588486	36	44111	0.162672
STAT5B.P51692.OID21277.v1	Systemic lupus erythematosus	5	1.09	0.83	1.42	0.541644	54	44111	0.388292
STAT5B.P51692.OID21277.v1	Systemic lupus erythematosus	6	1.13	0.89	1.43	0.319886	70	44111	0.944459
STAT5B.P51692.OID21277.v1	Systemic lupus erythematosus	7	1.11	0.9	1.37	0.332802	87	44111	0.870523
STAT5B.P51692.OID21277.v1	Systemic lupus erythematosus	8	1.1	0.9	1.33	0.350915	106	44111	0.786833
STAT5B.P51692.OID21277.v1	Systemic lupus erythematosus	9	1.1	0.91	1.32	0.33197	112	44111	0.813828
STAT5B.P51692.OID21277.v1	Systemic lupus erythematosus	10	1.08	0.9	1.3	0.409251	115	44111	0.630045
STAT5B.P51692.OID21277.v1	Systemic lupus erythematosus	11	1.09	0.91	1.31	0.337576	117	44111	0.823957
STAT5B.P51692.OID21277.v1	Systemic lupus erythematosus	12	1.09	0.91	1.3	0.370925	118	44111	0.722504
STAT5B.P51692.OID21277.v1	Systemic lupus erythematosus	13	1.09	0.91	1.3	0.370925	118	44111	0.722504
STAT5B.P51692.OID21277.v1	Systemic lupus erythematosus	14	1.09	0.91	1.3	0.370925	118	44111	0.722504
STAT5B.P51692.OID21277.v1	Systemic lupus erythematosus	15	1.09	0.91	1.3	0.370925	118	44111	0.722504
STAT5B.P51692.OID21277.v1	Systemic lupus erythematosus	16	1.09	0.91	1.3	0.370925	118	44111	0.722504
STAT5B.P51692.OID21277.v1	Systemic lupus erythematosus	17	1.09	0.91	1.3	0.370925	118	44111	0.722504
SF3B4.Q15427.OID21278.v1	Systemic lupus erythematosus	1	1.23	0.62	2.46	0.551134	8	44111	18803
SF3B4.Q15427.OID21278.v1	Systemic lupus erythematosus	2	1.25	0.75	2.06	0.393208	15	44111	18804
SF3B4.Q15427.OID21278.v1	Systemic lupus erythematosus	3	1.22	0.83	1.81	0.30862	25	44111	18805
SF3B4.Q15427.OID21278.v1	Systemic lupus erythematosus	4	1.06	0.77	1.47	0.71545	36	44111	0.289503
SF3B4.Q15427.OID21278.v1	Systemic lupus erythematosus	5	1.02	0.78	1.33	0.886034	54	44111	0.31734
SF3B4.Q15427.OID21278.v1	Systemic lupus erythematosus	6	1.12	0.89	1.42	0.335181	70	44111	0.754406
SF3B4.Q15427.OID21278.v1	Systemic lupus erythematosus	7	1.14	0.92	1.4	0.228547	87	44111	0.619867
SF3B4.Q15427.OID21278.v1	Systemic lupus erythematosus	8	1.1	0.91	1.33	0.333885	106	44111	0.996495
SF3B4.Q15427.OID21278.v1	Systemic lupus erythematosus	9	1.11	0.92	1.33	0.268121	112	44111	0.865281
SF3B4.Q15427.OID21278.v1	Systemic lupus erythematosus	10	1.1	0.92	1.32	0.305316	115	44111	0.99051
SF3B4.Q15427.OID21278.v1	Systemic lupus erythematosus	11	1.11	0.92	1.32	0.272794	117	44111	0.903427
SF3B4.Q15427.OID21278.v1	Systemic lupus erythematosus	12	1.11	0.93	1.32	0.266606	118	44111	0.902826
SF3B4.Q15427.OID21278.v1	Systemic lupus erythematosus	13	1.11	0.93	1.32	0.266606	118	44111	0.902826
SF3B4.Q15427.OID21278.v1	Systemic lupus erythematosus	14	1.11	0.93	1.32	0.266606	118	44111	0.902826
SF3B4.Q15427.OID21278.v1	Systemic lupus erythematosus	15	1.11	0.93	1.32	0.266606	118	44111	0.902826
SF3B4.Q15427.OID21278.v1	Systemic lupus erythematosus	16	1.11	0.93	1.32	0.266606	118	44111	0.902826
SF3B4.Q15427.OID21278.v1	Systemic lupus erythematosus	17	1.11	0.93	1.32	0.266606	118	44111	0.902826
SEPTIN9.Q9UHD8.OID21279.v1	Systemic lupus erythematosus	1	1.21	0.61	2.4	0.589527	8	44111	18820
SEPTIN9.Q9UHD8.OID21279.v1	Systemic lupus erythematosus	2	0.97	0.59	1.6	0.899685	15	44111	18821
SEPTIN9.Q9UHD8.OID21279.v1	Systemic lupus erythematosus	3	0.97	0.66	1.44	0.898318	25	44111	18822
SEPTIN9.Q9UHD8.OID21279.v1	Systemic lupus erythematosus	4	0.96	0.69	1.32	0.794106	36	44111	0.391469
SEPTIN9.Q9UHD8.OID21279.v1	Systemic lupus erythematosus	5	0.99	0.76	1.29	0.942488	54	44111	0.747763
SEPTIN9.Q9UHD8.OID21279.v1	Systemic lupus erythematosus	6	1.09	0.86	1.38	0.470104	70	44111	0.380205
SEPTIN9.Q9UHD8.OID21279.v1	Systemic lupus erythematosus	7	1.1	0.89	1.36	0.371124	87	44111	0.40551
SEPTIN9.Q9UHD8.OID21279.v1	Systemic lupus erythematosus	8	1.1	0.91	1.33	0.327973	106	44111	0.523066
SEPTIN9.Q9UHD8.OID21279.v1	Systemic lupus erythematosus	9	1.08	0.89	1.3	0.438051	112	44111	0.875538
SEPTIN9.Q9UHD8.OID21279.v1	Systemic lupus erythematosus	10	1.07	0.89	1.28	0.484928	115	44111	0.974429
SEPTIN9.Q9UHD8.OID21279.v1	Systemic lupus erythematosus	11	1.07	0.9	1.29	0.439253	117	44111	0.851852
SEPTIN9.Q9UHD8.OID21279.v1	Systemic lupus erythematosus	12	1.07	0.89	1.28	0.470376	118	44111	0.943896
SEPTIN9.Q9UHD8.OID21279.v1	Systemic lupus erythematosus	13	1.07	0.89	1.28	0.470376	118	44111	0.943896
SEPTIN9.Q9UHD8.OID21279.v1	Systemic lupus erythematosus	14	1.07	0.89	1.28	0.470376	118	44111	0.943896
SEPTIN9.Q9UHD8.OID21279.v1	Systemic lupus erythematosus	15	1.07	0.89	1.28	0.470376	118	44111	0.943896
SEPTIN9.Q9UHD8.OID21279.v1	Systemic lupus erythematosus	16	1.07	0.89	1.28	0.470376	118	44111	0.943896
SEPTIN9.Q9UHD8.OID21279.v1	Systemic lupus erythematosus	17	1.07	0.89	1.28	0.470376	118	44111	0.943896
ABL1.P00519.OID21280.v1	Systemic lupus erythematosus	1	1.66	0.83	3.32	0.151098	8	44111	18837
ABL1.P00519.OID21280.v1	Systemic lupus erythematosus	2	1.37	0.82	2.28	0.2336	15	44111	18838
ABL1.P00519.OID21280.v1	Systemic lupus erythematosus	3	1.36	0.92	2.02	0.127698	25	44111	18839
ABL1.P00519.OID21280.v1	Systemic lupus erythematosus	4	1.2	0.86	1.66	0.281807	36	44111	0.0829609
ABL1.P00519.OID21280.v1	Systemic lupus erythematosus	5	1.14	0.87	1.49	0.344448	54	44111	0.119215
ABL1.P00519.OID21280.v1	Systemic lupus erythematosus	6	1.2	0.95	1.53	0.122082	70	44111	0.756489
ABL1.P00519.OID21280.v1	Systemic lupus erythematosus	7	1.23	0.99	1.52	0.0568453	87	44111	0.863045
ABL1.P00519.OID21280.v1	Systemic lupus erythematosus	8	1.19	0.98	1.44	0.0746495	106	44111	0.717216
ABL1.P00519.OID21280.v1	Systemic lupus erythematosus	9	1.19	0.98	1.43	0.0720809	112	44111	0.667436
ABL1.P00519.OID21280.v1	Systemic lupus erythematosus	10	1.17	0.97	1.41	0.0943621	115	44111	0.524685
ABL1.P00519.OID21280.v1	Systemic lupus erythematosus	11	1.18	0.99	1.42	0.0690056	117	44111	0.729232
ABL1.P00519.OID21280.v1	Systemic lupus erythematosus	12	1.18	0.98	1.41	0.0780738	118	44111	0.630521
ABL1.P00519.OID21280.v1	Systemic lupus erythematosus	13	1.18	0.98	1.41	0.0780738	118	44111	0.630521
ABL1.P00519.OID21280.v1	Systemic lupus erythematosus	14	1.18	0.98	1.41	0.0780738	118	44111	0.630521
ABL1.P00519.OID21280.v1	Systemic lupus erythematosus	15	1.18	0.98	1.41	0.0780738	118	44111	0.630521
ABL1.P00519.OID21280.v1	Systemic lupus erythematosus	16	1.18	0.98	1.41	0.0780738	118	44111	0.630521
ABL1.P00519.OID21280.v1	Systemic lupus erythematosus	17	1.18	0.98	1.41	0.0780738	118	44111	0.630521
VPS53.Q5VIR6.OID21281.v1	Systemic lupus erythematosus	1	1.43	0.71	2.87	0.310707	8	44111	18854
VPS53.Q5VIR6.OID21281.v1	Systemic lupus erythematosus	2	1.01	0.61	1.67	0.977329	15	44111	18855
VPS53.Q5VIR6.OID21281.v1	Systemic lupus erythematosus	3	1.04	0.7	1.54	0.847237	25	44111	18856
VPS53.Q5VIR6.OID21281.v1	Systemic lupus erythematosus	4	0.96	0.69	1.33	0.78772	36	44111	0.237238
VPS53.Q5VIR6.OID21281.v1	Systemic lupus erythematosus	5	0.99	0.75	1.29	0.916292	54	44111	0.643072
VPS53.Q5VIR6.OID21281.v1	Systemic lupus erythematosus	6	1.05	0.83	1.34	0.656479	70	44111	0.59238
VPS53.Q5VIR6.OID21281.v1	Systemic lupus erythematosus	7	1.07	0.87	1.33	0.506246	87	44111	0.471161
VPS53.Q5VIR6.OID21281.v1	Systemic lupus erythematosus	8	1.08	0.89	1.31	0.410303	106	44111	0.525083
VPS53.Q5VIR6.OID21281.v1	Systemic lupus erythematosus	9	1.08	0.9	1.3	0.402122	112	44111	0.585781
VPS53.Q5VIR6.OID21281.v1	Systemic lupus erythematosus	10	1.06	0.89	1.28	0.505141	115	44111	0.814365
VPS53.Q5VIR6.OID21281.v1	Systemic lupus erythematosus	11	1.07	0.89	1.28	0.473766	117	44111	0.7352
VPS53.Q5VIR6.OID21281.v1	Systemic lupus erythematosus	12	1.06	0.89	1.28	0.500764	118	44111	0.806946
VPS53.Q5VIR6.OID21281.v1	Systemic lupus erythematosus	13	1.06	0.89	1.28	0.500764	118	44111	0.806946
VPS53.Q5VIR6.OID21281.v1	Systemic lupus erythematosus	14	1.06	0.89	1.28	0.500764	118	44111	0.806946
VPS53.Q5VIR6.OID21281.v1	Systemic lupus erythematosus	15	1.06	0.89	1.28	0.500764	118	44111	0.806946
VPS53.Q5VIR6.OID21281.v1	Systemic lupus erythematosus	16	1.06	0.89	1.28	0.500764	118	44111	0.806946
VPS53.Q5VIR6.OID21281.v1	Systemic lupus erythematosus	17	1.06	0.89	1.28	0.500764	118	44111	0.806946
CDHR2.Q9BYE9.OID21282.v1	Systemic lupus erythematosus	1	1.58	0.71	3.52	0.259001	8	44111	18871
CDHR2.Q9BYE9.OID21282.v1	Systemic lupus erythematosus	2	1.51	0.84	2.72	0.17324	15	44111	18872
CDHR2.Q9BYE9.OID21282.v1	Systemic lupus erythematosus	3	1.27	0.79	2.03	0.319139	25	44111	18873
CDHR2.Q9BYE9.OID21282.v1	Systemic lupus erythematosus	4	1.47	1	2.16	0.049263	36	44111	0.923352
CDHR2.Q9BYE9.OID21282.v1	Systemic lupus erythematosus	5	1.42	1.03	1.95	0.0300401	54	44111	0.327323
CDHR2.Q9BYE9.OID21282.v1	Systemic lupus erythematosus	6	1.35	1.02	1.79	0.0365894	70	44111	0.355463
CDHR2.Q9BYE9.OID21282.v1	Systemic lupus erythematosus	7	1.24	0.96	1.6	0.0955447	87	44111	0.117196
CDHR2.Q9BYE9.OID21282.v1	Systemic lupus erythematosus	8	1.16	0.91	1.46	0.229628	106	44111	0.0876107
CDHR2.Q9BYE9.OID21282.v1	Systemic lupus erythematosus	9	1.19	0.94	1.49	0.146478	112	44111	0.289414
CDHR2.Q9BYE9.OID21282.v1	Systemic lupus erythematosus	10	1.2	0.96	1.51	0.106255	115	44111	0.388715
CDHR2.Q9BYE9.OID21282.v1	Systemic lupus erythematosus	11	1.2	0.96	1.51	0.102828	117	44111	0.502557
CDHR2.Q9BYE9.OID21282.v1	Systemic lupus erythematosus	12	1.21	0.97	1.51	0.0971461	118	44111	0.441509
CDHR2.Q9BYE9.OID21282.v1	Systemic lupus erythematosus	13	1.21	0.97	1.51	0.0971461	118	44111	0.441509
CDHR2.Q9BYE9.OID21282.v1	Systemic lupus erythematosus	14	1.21	0.97	1.51	0.0971461	118	44111	0.441509
CDHR2.Q9BYE9.OID21282.v1	Systemic lupus erythematosus	15	1.21	0.97	1.51	0.0971461	118	44111	0.441509
CDHR2.Q9BYE9.OID21282.v1	Systemic lupus erythematosus	16	1.21	0.97	1.51	0.0971461	118	44111	0.441509
CDHR2.Q9BYE9.OID21282.v1	Systemic lupus erythematosus	17	1.21	0.97	1.51	0.0971461	118	44111	0.441509
POLR2F.P61218.OID21283.v1	Systemic lupus erythematosus	1	2.16	1.07	4.37	0.0327471	8	44111	18888
POLR2F.P61218.OID21283.v1	Systemic lupus erythematosus	2	2.07	1.22	3.51	0.00721171	15	44111	18889
POLR2F.P61218.OID21283.v1	Systemic lupus erythematosus	3	2.31	1.54	3.45	4.84016e-05	25	44111	18890
POLR2F.P61218.OID21283.v1	Systemic lupus erythematosus	4	1.93	1.39	2.7	0.000106802	36	44111	0.121753
POLR2F.P61218.OID21283.v1	Systemic lupus erythematosus	5	1.79	1.36	2.36	3.50529e-05	54	44111	0.0690865
POLR2F.P61218.OID21283.v1	Systemic lupus erythematosus	6	1.91	1.5	2.44	1.36463e-07	70	44111	0.524696
POLR2F.P61218.OID21283.v1	Systemic lupus erythematosus	7	1.77	1.42	2.21	3.09317e-07	87	44111	0.188537
POLR2F.P61218.OID21283.v1	Systemic lupus erythematosus	8	1.65	1.35	2.01	8.91485e-07	106	44111	0.0401361
POLR2F.P61218.OID21283.v1	Systemic lupus erythematosus	9	1.62	1.33	1.96	1.16215e-06	112	44111	0.0232886
POLR2F.P61218.OID21283.v1	Systemic lupus erythematosus	10	1.6	1.32	1.94	1.28463e-06	115	44111	0.0255263
POLR2F.P61218.OID21283.v1	Systemic lupus erythematosus	11	1.57	1.29	1.89	3.97807e-06	117	44111	0.0131151
POLR2F.P61218.OID21283.v1	Systemic lupus erythematosus	12	1.54	1.28	1.86	7.5307e-06	118	44111	0.00551512
POLR2F.P61218.OID21283.v1	Systemic lupus erythematosus	13	1.54	1.28	1.86	7.5307e-06	118	44111	0.00551512
POLR2F.P61218.OID21283.v1	Systemic lupus erythematosus	14	1.54	1.28	1.86	7.5307e-06	118	44111	0.00551512
POLR2F.P61218.OID21283.v1	Systemic lupus erythematosus	15	1.54	1.28	1.86	7.5307e-06	118	44111	0.00551512
POLR2F.P61218.OID21283.v1	Systemic lupus erythematosus	16	1.54	1.28	1.86	7.5307e-06	118	44111	0.00551512
POLR2F.P61218.OID21283.v1	Systemic lupus erythematosus	17	1.54	1.28	1.86	7.5307e-06	118	44111	0.00551512
SERPINA9.Q86WD7.OID21284.v1	Systemic lupus erythematosus	1	1.2	0.59	2.44	0.619466	8	44111	18905
SERPINA9.Q86WD7.OID21284.v1	Systemic lupus erythematosus	2	1.36	0.81	2.3	0.245608	15	44111	18906
SERPINA9.Q86WD7.OID21284.v1	Systemic lupus erythematosus	3	1.64	1.09	2.48	0.0177181	25	44111	18907
SERPINA9.Q86WD7.OID21284.v1	Systemic lupus erythematosus	4	1.56	1.11	2.18	0.00956388	36	44111	0.598845
SERPINA9.Q86WD7.OID21284.v1	Systemic lupus erythematosus	5	1.66	1.26	2.18	0.000295786	54	44111	0.487367
SERPINA9.Q86WD7.OID21284.v1	Systemic lupus erythematosus	6	1.6	1.26	2.04	0.000114857	70	44111	0.964494
SERPINA9.Q86WD7.OID21284.v1	Systemic lupus erythematosus	7	1.56	1.26	1.93	4.99409e-05	87	44111	0.633996
SERPINA9.Q86WD7.OID21284.v1	Systemic lupus erythematosus	8	1.46	1.2	1.77	0.000147539	106	44111	0.255732
SERPINA9.Q86WD7.OID21284.v1	Systemic lupus erythematosus	9	1.48	1.23	1.79	4.57921e-05	112	44111	0.398845
SERPINA9.Q86WD7.OID21284.v1	Systemic lupus erythematosus	10	1.43	1.19	1.73	0.000153813	115	44111	0.176599
SERPINA9.Q86WD7.OID21284.v1	Systemic lupus erythematosus	11	1.44	1.19	1.73	0.000129472	117	44111	0.209654
SERPINA9.Q86WD7.OID21284.v1	Systemic lupus erythematosus	12	1.46	1.21	1.75	5.78532e-05	118	44111	0.313065
SERPINA9.Q86WD7.OID21284.v1	Systemic lupus erythematosus	13	1.46	1.21	1.75	5.78532e-05	118	44111	0.313065
SERPINA9.Q86WD7.OID21284.v1	Systemic lupus erythematosus	14	1.46	1.21	1.75	5.78532e-05	118	44111	0.313065
SERPINA9.Q86WD7.OID21284.v1	Systemic lupus erythematosus	15	1.46	1.21	1.75	5.78532e-05	118	44111	0.313065
SERPINA9.Q86WD7.OID21284.v1	Systemic lupus erythematosus	16	1.46	1.21	1.75	5.78532e-05	118	44111	0.313065
SERPINA9.Q86WD7.OID21284.v1	Systemic lupus erythematosus	17	1.46	1.21	1.75	5.78532e-05	118	44111	0.313065
TACC3.Q9Y6A5.OID21285.v1	Systemic lupus erythematosus	1	1.52	0.76	3.05	0.237111	8	44111	18922
TACC3.Q9Y6A5.OID21285.v1	Systemic lupus erythematosus	2	1.17	0.7	1.95	0.548667	15	44111	18923
TACC3.Q9Y6A5.OID21285.v1	Systemic lupus erythematosus	3	1.14	0.77	1.69	0.516625	25	44111	18924
TACC3.Q9Y6A5.OID21285.v1	Systemic lupus erythematosus	4	1.04	0.74	1.44	0.836751	36	44111	0.180689
TACC3.Q9Y6A5.OID21285.v1	Systemic lupus erythematosus	5	0.95	0.73	1.25	0.732046	54	44111	0.17259
TACC3.Q9Y6A5.OID21285.v1	Systemic lupus erythematosus	6	1.05	0.83	1.32	0.707913	70	44111	0.794655
TACC3.Q9Y6A5.OID21285.v1	Systemic lupus erythematosus	7	1.08	0.88	1.34	0.464259	87	44111	0.465283
TACC3.Q9Y6A5.OID21285.v1	Systemic lupus erythematosus	8	1.09	0.9	1.32	0.371974	106	44111	0.407886
TACC3.Q9Y6A5.OID21285.v1	Systemic lupus erythematosus	9	1.09	0.91	1.32	0.352841	112	44111	0.427675
TACC3.Q9Y6A5.OID21285.v1	Systemic lupus erythematosus	10	1.08	0.9	1.3	0.393582	115	44111	0.54402
TACC3.Q9Y6A5.OID21285.v1	Systemic lupus erythematosus	11	1.08	0.9	1.3	0.382307	117	44111	0.531174
TACC3.Q9Y6A5.OID21285.v1	Systemic lupus erythematosus	12	1.08	0.9	1.3	0.38406	118	44111	0.55601
TACC3.Q9Y6A5.OID21285.v1	Systemic lupus erythematosus	13	1.08	0.9	1.3	0.38406	118	44111	0.55601
TACC3.Q9Y6A5.OID21285.v1	Systemic lupus erythematosus	14	1.08	0.9	1.3	0.38406	118	44111	0.55601
TACC3.Q9Y6A5.OID21285.v1	Systemic lupus erythematosus	15	1.08	0.9	1.3	0.38406	118	44111	0.55601
TACC3.Q9Y6A5.OID21285.v1	Systemic lupus erythematosus	16	1.08	0.9	1.3	0.38406	118	44111	0.55601
TACC3.Q9Y6A5.OID21285.v1	Systemic lupus erythematosus	17	1.08	0.9	1.3	0.38406	118	44111	0.55601
TBC1D23.Q9NUY8.OID21286.v1	Systemic lupus erythematosus	1	1.38	0.69	2.76	0.357125	8	44111	18939
TBC1D23.Q9NUY8.OID21286.v1	Systemic lupus erythematosus	2	1.22	0.74	2.03	0.434485	15	44111	18940
TBC1D23.Q9NUY8.OID21286.v1	Systemic lupus erythematosus	3	1.14	0.77	1.69	0.501973	25	44111	18941
TBC1D23.Q9NUY8.OID21286.v1	Systemic lupus erythematosus	4	1.08	0.78	1.49	0.658039	36	44111	0.278165
TBC1D23.Q9NUY8.OID21286.v1	Systemic lupus erythematosus	5	1.01	0.77	1.32	0.940639	54	44111	0.254095
TBC1D23.Q9NUY8.OID21286.v1	Systemic lupus erythematosus	6	1.04	0.82	1.31	0.751212	70	44111	0.726718
TBC1D23.Q9NUY8.OID21286.v1	Systemic lupus erythematosus	7	1.07	0.87	1.33	0.503081	87	44111	0.730583
TBC1D23.Q9NUY8.OID21286.v1	Systemic lupus erythematosus	8	1.07	0.89	1.3	0.462427	106	44111	0.786844
TBC1D23.Q9NUY8.OID21286.v1	Systemic lupus erythematosus	9	1.06	0.88	1.28	0.507591	112	44111	0.934898
TBC1D23.Q9NUY8.OID21286.v1	Systemic lupus erythematosus	10	1.05	0.88	1.26	0.592513	115	44111	0.886705
TBC1D23.Q9NUY8.OID21286.v1	Systemic lupus erythematosus	11	1.05	0.88	1.26	0.573878	117	44111	0.931088
TBC1D23.Q9NUY8.OID21286.v1	Systemic lupus erythematosus	12	1.05	0.88	1.26	0.574288	118	44111	0.927292
TBC1D23.Q9NUY8.OID21286.v1	Systemic lupus erythematosus	13	1.05	0.88	1.26	0.574288	118	44111	0.927292
TBC1D23.Q9NUY8.OID21286.v1	Systemic lupus erythematosus	14	1.05	0.88	1.26	0.574288	118	44111	0.927292
TBC1D23.Q9NUY8.OID21286.v1	Systemic lupus erythematosus	15	1.05	0.88	1.26	0.574288	118	44111	0.927292
TBC1D23.Q9NUY8.OID21286.v1	Systemic lupus erythematosus	16	1.05	0.88	1.26	0.574288	118	44111	0.927292
TBC1D23.Q9NUY8.OID21286.v1	Systemic lupus erythematosus	17	1.05	0.88	1.26	0.574288	118	44111	0.927292
AIFM1.O95831.OID21287.v1	Systemic lupus erythematosus	1	1.29	0.65	2.57	0.47153	8	44111	18956
AIFM1.O95831.OID21287.v1	Systemic lupus erythematosus	2	1.08	0.65	1.8	0.755338	15	44111	18957
AIFM1.O95831.OID21287.v1	Systemic lupus erythematosus	3	1.15	0.77	1.7	0.495652	25	44111	18958
AIFM1.O95831.OID21287.v1	Systemic lupus erythematosus	4	1.09	0.79	1.52	0.598577	36	44111	0.514985
AIFM1.O95831.OID21287.v1	Systemic lupus erythematosus	5	1.01	0.77	1.32	0.956403	54	44111	0.356387
AIFM1.O95831.OID21287.v1	Systemic lupus erythematosus	6	1.11	0.87	1.4	0.406248	70	44111	0.627974
AIFM1.O95831.OID21287.v1	Systemic lupus erythematosus	7	1.13	0.91	1.39	0.272102	87	44111	0.466285
AIFM1.O95831.OID21287.v1	Systemic lupus erythematosus	8	1.13	0.93	1.37	0.217923	106	44111	0.609907
AIFM1.O95831.OID21287.v1	Systemic lupus erythematosus	9	1.14	0.95	1.38	0.15842	112	44111	0.481873
AIFM1.O95831.OID21287.v1	Systemic lupus erythematosus	10	1.13	0.94	1.36	0.195947	115	44111	0.635856
AIFM1.O95831.OID21287.v1	Systemic lupus erythematosus	11	1.13	0.94	1.36	0.197356	117	44111	0.623016
AIFM1.O95831.OID21287.v1	Systemic lupus erythematosus	12	1.12	0.94	1.35	0.213798	118	44111	0.713757
AIFM1.O95831.OID21287.v1	Systemic lupus erythematosus	13	1.12	0.94	1.35	0.213798	118	44111	0.713757
AIFM1.O95831.OID21287.v1	Systemic lupus erythematosus	14	1.12	0.94	1.35	0.213798	118	44111	0.713757
AIFM1.O95831.OID21287.v1	Systemic lupus erythematosus	15	1.12	0.94	1.35	0.213798	118	44111	0.713757
AIFM1.O95831.OID21287.v1	Systemic lupus erythematosus	16	1.12	0.94	1.35	0.213798	118	44111	0.713757
AIFM1.O95831.OID21287.v1	Systemic lupus erythematosus	17	1.12	0.94	1.35	0.213798	118	44111	0.713757
MPI.P34949.OID21288.v1	Systemic lupus erythematosus	1	1.36	0.68	2.72	0.388638	8	44111	18973
MPI.P34949.OID21288.v1	Systemic lupus erythematosus	2	1.15	0.69	1.92	0.596259	15	44111	18974
MPI.P34949.OID21288.v1	Systemic lupus erythematosus	3	1.26	0.85	1.87	0.24751	25	44111	18975
MPI.P34949.OID21288.v1	Systemic lupus erythematosus	4	1.1	0.79	1.53	0.570303	36	44111	0.206474
MPI.P34949.OID21288.v1	Systemic lupus erythematosus	5	1.05	0.81	1.38	0.696841	54	44111	0.336895
MPI.P34949.OID21288.v1	Systemic lupus erythematosus	6	1.09	0.86	1.38	0.474625	70	44111	0.765769
MPI.P34949.OID21288.v1	Systemic lupus erythematosus	7	1.07	0.87	1.32	0.519386	87	44111	0.789641
MPI.P34949.OID21288.v1	Systemic lupus erythematosus	8	1.08	0.9	1.31	0.403802	106	44111	0.94489
MPI.P34949.OID21288.v1	Systemic lupus erythematosus	9	1.08	0.9	1.31	0.395607	112	44111	0.989177
MPI.P34949.OID21288.v1	Systemic lupus erythematosus	10	1.07	0.89	1.29	0.473153	115	44111	0.844356
MPI.P34949.OID21288.v1	Systemic lupus erythematosus	11	1.08	0.9	1.29	0.413131	117	44111	0.982122
MPI.P34949.OID21288.v1	Systemic lupus erythematosus	12	1.07	0.9	1.29	0.443252	118	44111	0.91215
MPI.P34949.OID21288.v1	Systemic lupus erythematosus	13	1.07	0.9	1.29	0.443252	118	44111	0.91215
MPI.P34949.OID21288.v1	Systemic lupus erythematosus	14	1.07	0.9	1.29	0.443252	118	44111	0.91215
MPI.P34949.OID21288.v1	Systemic lupus erythematosus	15	1.07	0.9	1.29	0.443252	118	44111	0.91215
MPI.P34949.OID21288.v1	Systemic lupus erythematosus	16	1.07	0.9	1.29	0.443252	118	44111	0.91215
MPI.P34949.OID21288.v1	Systemic lupus erythematosus	17	1.07	0.9	1.29	0.443252	118	44111	0.91215
SEZ6L2.Q6UXD5.OID21289.v1	Systemic lupus erythematosus	1	2.16	0.99	4.68	0.0521958	8	44111	18990
SEZ6L2.Q6UXD5.OID21289.v1	Systemic lupus erythematosus	2	2.36	1.35	4.11	0.00243856	15	44111	18991
SEZ6L2.Q6UXD5.OID21289.v1	Systemic lupus erythematosus	3	1.81	1.16	2.81	0.00846327	25	44111	18992
SEZ6L2.Q6UXD5.OID21289.v1	Systemic lupus erythematosus	4	1.59	1.1	2.29	0.0129165	36	44111	0.0865246
SEZ6L2.Q6UXD5.OID21289.v1	Systemic lupus erythematosus	5	1.44	1.06	1.94	0.017848	54	44111	0.154404
SEZ6L2.Q6UXD5.OID21289.v1	Systemic lupus erythematosus	6	1.4	1.07	1.82	0.0131368	70	44111	0.209206
SEZ6L2.Q6UXD5.OID21289.v1	Systemic lupus erythematosus	7	1.35	1.06	1.7	0.0137579	87	44111	0.143645
SEZ6L2.Q6UXD5.OID21289.v1	Systemic lupus erythematosus	8	1.36	1.1	1.68	0.00526773	106	44111	0.25933
SEZ6L2.Q6UXD5.OID21289.v1	Systemic lupus erythematosus	9	1.31	1.06	1.61	0.0108202	112	44111	0.0586094
SEZ6L2.Q6UXD5.OID21289.v1	Systemic lupus erythematosus	10	1.27	1.03	1.56	0.0245178	115	44111	0.0251431
SEZ6L2.Q6UXD5.OID21289.v1	Systemic lupus erythematosus	11	1.28	1.04	1.57	0.0176416	117	44111	0.0372817
SEZ6L2.Q6UXD5.OID21289.v1	Systemic lupus erythematosus	12	1.28	1.05	1.57	0.0156914	118	44111	0.0460651
SEZ6L2.Q6UXD5.OID21289.v1	Systemic lupus erythematosus	13	1.28	1.05	1.57	0.0156914	118	44111	0.0460651
SEZ6L2.Q6UXD5.OID21289.v1	Systemic lupus erythematosus	14	1.28	1.05	1.57	0.0156914	118	44111	0.0460651
SEZ6L2.Q6UXD5.OID21289.v1	Systemic lupus erythematosus	15	1.28	1.05	1.57	0.0156914	118	44111	0.0460651
SEZ6L2.Q6UXD5.OID21289.v1	Systemic lupus erythematosus	16	1.28	1.05	1.57	0.0156914	118	44111	0.0460651
SEZ6L2.Q6UXD5.OID21289.v1	Systemic lupus erythematosus	17	1.28	1.05	1.57	0.0156914	118	44111	0.0460651
LPCAT2.Q7L5N7.OID21290.v1	Systemic lupus erythematosus	1	2.29	1.12	4.69	0.0237479	8	44111	19007
LPCAT2.Q7L5N7.OID21290.v1	Systemic lupus erythematosus	2	1.81	1.07	3.08	0.0269306	15	44111	19008
LPCAT2.Q7L5N7.OID21290.v1	Systemic lupus erythematosus	3	1.81	1.2	2.73	0.00432769	25	44111	19009
LPCAT2.Q7L5N7.OID21290.v1	Systemic lupus erythematosus	4	1.83	1.31	2.56	0.000384129	36	44111	0.441842
LPCAT2.Q7L5N7.OID21290.v1	Systemic lupus erythematosus	5	1.69	1.29	2.23	0.000170601	54	44111	0.100782
LPCAT2.Q7L5N7.OID21290.v1	Systemic lupus erythematosus	6	1.67	1.31	2.13	2.97493e-05	70	44111	0.191415
LPCAT2.Q7L5N7.OID21290.v1	Systemic lupus erythematosus	7	1.64	1.32	2.04	7.32243e-06	87	44111	0.27362
LPCAT2.Q7L5N7.OID21290.v1	Systemic lupus erythematosus	8	1.56	1.28	1.9	8.14234e-06	106	44111	0.130457
LPCAT2.Q7L5N7.OID21290.v1	Systemic lupus erythematosus	9	1.59	1.31	1.92	1.86044e-06	112	44111	0.234286
LPCAT2.Q7L5N7.OID21290.v1	Systemic lupus erythematosus	10	1.58	1.31	1.9	2.03448e-06	115	44111	0.219287
LPCAT2.Q7L5N7.OID21290.v1	Systemic lupus erythematosus	11	1.54	1.28	1.86	5.43638e-06	117	44111	0.119168
LPCAT2.Q7L5N7.OID21290.v1	Systemic lupus erythematosus	12	1.54	1.28	1.86	4.34157e-06	118	44111	0.131117
LPCAT2.Q7L5N7.OID21290.v1	Systemic lupus erythematosus	13	1.54	1.28	1.86	4.34157e-06	118	44111	0.131117
LPCAT2.Q7L5N7.OID21290.v1	Systemic lupus erythematosus	14	1.54	1.28	1.86	4.34157e-06	118	44111	0.131117
LPCAT2.Q7L5N7.OID21290.v1	Systemic lupus erythematosus	15	1.54	1.28	1.86	4.34157e-06	118	44111	0.131117
LPCAT2.Q7L5N7.OID21290.v1	Systemic lupus erythematosus	16	1.54	1.28	1.86	4.34157e-06	118	44111	0.131117
LPCAT2.Q7L5N7.OID21290.v1	Systemic lupus erythematosus	17	1.54	1.28	1.86	4.34157e-06	118	44111	0.131117
KLK13.Q9UKR3.OID21291.v1	Systemic lupus erythematosus	1	1.01	0.5	2.04	0.970787	8	44111	19024
KLK13.Q9UKR3.OID21291.v1	Systemic lupus erythematosus	2	1.4	0.84	2.34	0.191711	15	44111	19025
KLK13.Q9UKR3.OID21291.v1	Systemic lupus erythematosus	3	1	0.67	1.48	0.995702	25	44111	19026
KLK13.Q9UKR3.OID21291.v1	Systemic lupus erythematosus	4	0.86	0.61	1.2	0.366056	36	44111	0.0919897
KLK13.Q9UKR3.OID21291.v1	Systemic lupus erythematosus	5	0.84	0.64	1.1	0.213785	54	44111	0.358824
KLK13.Q9UKR3.OID21291.v1	Systemic lupus erythematosus	6	0.88	0.69	1.12	0.289837	70	44111	0.876293
KLK13.Q9UKR3.OID21291.v1	Systemic lupus erythematosus	7	1	0.81	1.24	0.994027	87	44111	0.0605927
KLK13.Q9UKR3.OID21291.v1	Systemic lupus erythematosus	8	1.03	0.85	1.25	0.778249	106	44111	0.0956156
KLK13.Q9UKR3.OID21291.v1	Systemic lupus erythematosus	9	1.02	0.84	1.24	0.822059	112	44111	0.105641
KLK13.Q9UKR3.OID21291.v1	Systemic lupus erythematosus	10	1.01	0.83	1.22	0.93351	115	44111	0.210616
KLK13.Q9UKR3.OID21291.v1	Systemic lupus erythematosus	11	1	0.83	1.21	0.969478	117	44111	0.232855
KLK13.Q9UKR3.OID21291.v1	Systemic lupus erythematosus	12	1.01	0.83	1.21	0.95714	118	44111	0.195554
KLK13.Q9UKR3.OID21291.v1	Systemic lupus erythematosus	13	1.01	0.83	1.21	0.95714	118	44111	0.195554
KLK13.Q9UKR3.OID21291.v1	Systemic lupus erythematosus	14	1.01	0.83	1.21	0.95714	118	44111	0.195554
KLK13.Q9UKR3.OID21291.v1	Systemic lupus erythematosus	15	1.01	0.83	1.21	0.95714	118	44111	0.195554
KLK13.Q9UKR3.OID21291.v1	Systemic lupus erythematosus	16	1.01	0.83	1.21	0.95714	118	44111	0.195554
KLK13.Q9UKR3.OID21291.v1	Systemic lupus erythematosus	17	1.01	0.83	1.21	0.95714	118	44111	0.195554
LAT2.Q9GZY6.OID21292.v1	Systemic lupus erythematosus	1	1.47	0.72	2.98	0.290823	8	44111	19041
LAT2.Q9GZY6.OID21292.v1	Systemic lupus erythematosus	2	1.23	0.73	2.06	0.436651	15	44111	19042
LAT2.Q9GZY6.OID21292.v1	Systemic lupus erythematosus	3	1.24	0.84	1.85	0.282307	25	44111	19043
LAT2.Q9GZY6.OID21292.v1	Systemic lupus erythematosus	4	1.08	0.78	1.51	0.640847	36	44111	0.0805381
LAT2.Q9GZY6.OID21292.v1	Systemic lupus erythematosus	5	1.03	0.78	1.35	0.852649	54	44111	0.178248
LAT2.Q9GZY6.OID21292.v1	Systemic lupus erythematosus	6	1.08	0.85	1.37	0.524089	70	44111	0.800261
LAT2.Q9GZY6.OID21292.v1	Systemic lupus erythematosus	7	1.07	0.87	1.33	0.512118	87	44111	0.912617
LAT2.Q9GZY6.OID21292.v1	Systemic lupus erythematosus	8	1.08	0.89	1.31	0.440386	106	44111	0.991169
LAT2.Q9GZY6.OID21292.v1	Systemic lupus erythematosus	9	1.06	0.88	1.28	0.54306	112	44111	0.769483
LAT2.Q9GZY6.OID21292.v1	Systemic lupus erythematosus	10	1.04	0.87	1.26	0.658651	115	44111	0.565819
LAT2.Q9GZY6.OID21292.v1	Systemic lupus erythematosus	11	1.07	0.89	1.28	0.502541	117	44111	0.896003
LAT2.Q9GZY6.OID21292.v1	Systemic lupus erythematosus	12	1.06	0.88	1.27	0.543095	118	44111	0.800481
LAT2.Q9GZY6.OID21292.v1	Systemic lupus erythematosus	13	1.06	0.88	1.27	0.543095	118	44111	0.800481
LAT2.Q9GZY6.OID21292.v1	Systemic lupus erythematosus	14	1.06	0.88	1.27	0.543095	118	44111	0.800481
LAT2.Q9GZY6.OID21292.v1	Systemic lupus erythematosus	15	1.06	0.88	1.27	0.543095	118	44111	0.800481
LAT2.Q9GZY6.OID21292.v1	Systemic lupus erythematosus	16	1.06	0.88	1.27	0.543095	118	44111	0.800481
LAT2.Q9GZY6.OID21292.v1	Systemic lupus erythematosus	17	1.06	0.88	1.27	0.543095	118	44111	0.800481
LRP1.Q07954.OID21293.v1	Systemic lupus erythematosus	1	1.87	0.89	3.93	0.101213	8	44111	19058
LRP1.Q07954.OID21293.v1	Systemic lupus erythematosus	2	1.69	1	2.88	0.0518839	15	44111	19059
LRP1.Q07954.OID21293.v1	Systemic lupus erythematosus	3	1.33	0.87	2.04	0.186575	25	44111	19060
LRP1.Q07954.OID21293.v1	Systemic lupus erythematosus	4	1.18	0.83	1.67	0.363446	36	44111	0.0928978
LRP1.Q07954.OID21293.v1	Systemic lupus erythematosus	5	1.07	0.8	1.42	0.657887	54	44111	0.0859778
LRP1.Q07954.OID21293.v1	Systemic lupus erythematosus	6	1.06	0.82	1.36	0.657199	70	44111	0.166679
LRP1.Q07954.OID21293.v1	Systemic lupus erythematosus	7	1.09	0.87	1.36	0.465495	87	44111	0.35513
LRP1.Q07954.OID21293.v1	Systemic lupus erythematosus	8	1.08	0.88	1.32	0.444361	106	44111	0.562974
LRP1.Q07954.OID21293.v1	Systemic lupus erythematosus	9	1.05	0.86	1.28	0.615416	112	44111	0.260315
LRP1.Q07954.OID21293.v1	Systemic lupus erythematosus	10	1.04	0.85	1.26	0.712643	115	44111	0.222
LRP1.Q07954.OID21293.v1	Systemic lupus erythematosus	11	1.06	0.87	1.28	0.585675	117	44111	0.416465
LRP1.Q07954.OID21293.v1	Systemic lupus erythematosus	12	1.08	0.89	1.31	0.439972	118	44111	0.64322
LRP1.Q07954.OID21293.v1	Systemic lupus erythematosus	13	1.08	0.89	1.31	0.439972	118	44111	0.64322
LRP1.Q07954.OID21293.v1	Systemic lupus erythematosus	14	1.08	0.89	1.31	0.439972	118	44111	0.64322
LRP1.Q07954.OID21293.v1	Systemic lupus erythematosus	15	1.08	0.89	1.31	0.439972	118	44111	0.64322
LRP1.Q07954.OID21293.v1	Systemic lupus erythematosus	16	1.08	0.89	1.31	0.439972	118	44111	0.64322
LRP1.Q07954.OID21293.v1	Systemic lupus erythematosus	17	1.08	0.89	1.31	0.439972	118	44111	0.64322
ADGRG1.Q9Y653.OID21294.v1	Systemic lupus erythematosus	1	0.86	0.39	1.86	0.693856	8	44111	19075
ADGRG1.Q9Y653.OID21294.v1	Systemic lupus erythematosus	2	0.97	0.55	1.72	0.929595	15	44111	19076
ADGRG1.Q9Y653.OID21294.v1	Systemic lupus erythematosus	3	1.33	0.84	2.1	0.226319	25	44111	19077
ADGRG1.Q9Y653.OID21294.v1	Systemic lupus erythematosus	4	1.37	0.93	2.01	0.106888	36	44111	0.78636
ADGRG1.Q9Y653.OID21294.v1	Systemic lupus erythematosus	5	1.36	0.99	1.87	0.0560774	54	44111	0.580137
ADGRG1.Q9Y653.OID21294.v1	Systemic lupus erythematosus	6	1.34	1.02	1.77	0.0359819	70	44111	0.607883
ADGRG1.Q9Y653.OID21294.v1	Systemic lupus erythematosus	7	1.4	1.09	1.79	0.00866958	87	44111	0.788441
ADGRG1.Q9Y653.OID21294.v1	Systemic lupus erythematosus	8	1.35	1.07	1.69	0.00980107	106	44111	0.515856
ADGRG1.Q9Y653.OID21294.v1	Systemic lupus erythematosus	9	1.34	1.08	1.67	0.0082297	112	44111	0.441357
ADGRG1.Q9Y653.OID21294.v1	Systemic lupus erythematosus	10	1.37	1.1	1.7	0.00421084	115	44111	0.734964
ADGRG1.Q9Y653.OID21294.v1	Systemic lupus erythematosus	11	1.38	1.11	1.71	0.0031606	117	44111	0.968588
ADGRG1.Q9Y653.OID21294.v1	Systemic lupus erythematosus	12	1.4	1.13	1.74	0.00190693	118	44111	0.945643
ADGRG1.Q9Y653.OID21294.v1	Systemic lupus erythematosus	13	1.4	1.13	1.74	0.00190693	118	44111	0.945643
ADGRG1.Q9Y653.OID21294.v1	Systemic lupus erythematosus	14	1.4	1.13	1.74	0.00190693	118	44111	0.945643
ADGRG1.Q9Y653.OID21294.v1	Systemic lupus erythematosus	15	1.4	1.13	1.74	0.00190693	118	44111	0.945643
ADGRG1.Q9Y653.OID21294.v1	Systemic lupus erythematosus	16	1.4	1.13	1.74	0.00190693	118	44111	0.945643
ADGRG1.Q9Y653.OID21294.v1	Systemic lupus erythematosus	17	1.4	1.13	1.74	0.00190693	118	44111	0.945643
CDKN2D.P55273.OID21295.v1	Systemic lupus erythematosus	1	1.27	0.63	2.56	0.498309	8	44111	19092
CDKN2D.P55273.OID21295.v1	Systemic lupus erythematosus	2	1.01	0.61	1.68	0.967933	15	44111	19093
CDKN2D.P55273.OID21295.v1	Systemic lupus erythematosus	3	1.07	0.72	1.58	0.74793	25	44111	19094
CDKN2D.P55273.OID21295.v1	Systemic lupus erythematosus	4	1.12	0.81	1.56	0.488571	36	44111	0.98823
CDKN2D.P55273.OID21295.v1	Systemic lupus erythematosus	5	1.03	0.79	1.35	0.834745	54	44111	0.462906
CDKN2D.P55273.OID21295.v1	Systemic lupus erythematosus	6	1.07	0.84	1.35	0.582173	70	44111	0.987785
CDKN2D.P55273.OID21295.v1	Systemic lupus erythematosus	7	1.06	0.85	1.3	0.619244	87	44111	0.942925
CDKN2D.P55273.OID21295.v1	Systemic lupus erythematosus	8	1.05	0.87	1.27	0.600099	106	44111	0.96831
CDKN2D.P55273.OID21295.v1	Systemic lupus erythematosus	9	1.06	0.88	1.28	0.548669	112	44111	0.869207
CDKN2D.P55273.OID21295.v1	Systemic lupus erythematosus	10	1.04	0.87	1.25	0.670222	115	44111	0.87999
CDKN2D.P55273.OID21295.v1	Systemic lupus erythematosus	11	1.05	0.87	1.26	0.626065	117	44111	0.976864
CDKN2D.P55273.OID21295.v1	Systemic lupus erythematosus	12	1.04	0.87	1.25	0.643742	118	44111	0.927242
CDKN2D.P55273.OID21295.v1	Systemic lupus erythematosus	13	1.04	0.87	1.25	0.643742	118	44111	0.927242
CDKN2D.P55273.OID21295.v1	Systemic lupus erythematosus	14	1.04	0.87	1.25	0.643742	118	44111	0.927242
CDKN2D.P55273.OID21295.v1	Systemic lupus erythematosus	15	1.04	0.87	1.25	0.643742	118	44111	0.927242
CDKN2D.P55273.OID21295.v1	Systemic lupus erythematosus	16	1.04	0.87	1.25	0.643742	118	44111	0.927242
CDKN2D.P55273.OID21295.v1	Systemic lupus erythematosus	17	1.04	0.87	1.25	0.643742	118	44111	0.927242
KRT18.P05783.OID21296.v1	Systemic lupus erythematosus	1	1.68	0.79	3.58	0.180441	8	44111	19109
KRT18.P05783.OID21296.v1	Systemic lupus erythematosus	2	1.72	1	2.98	0.0512028	15	44111	19110
KRT18.P05783.OID21296.v1	Systemic lupus erythematosus	3	1.74	1.14	2.67	0.0107448	25	44111	19111
KRT18.P05783.OID21296.v1	Systemic lupus erythematosus	4	1.75	1.23	2.51	0.00209058	36	44111	0.804164
KRT18.P05783.OID21296.v1	Systemic lupus erythematosus	5	1.54	1.15	2.06	0.00373696	54	44111	0.11358
KRT18.P05783.OID21296.v1	Systemic lupus erythematosus	6	1.57	1.22	2.03	0.000542051	70	44111	0.409837
KRT18.P05783.OID21296.v1	Systemic lupus erythematosus	7	1.49	1.18	1.88	0.00067521	87	44111	0.254543
KRT18.P05783.OID21296.v1	Systemic lupus erythematosus	8	1.44	1.17	1.78	0.000597504	106	44111	0.171195
KRT18.P05783.OID21296.v1	Systemic lupus erythematosus	9	1.48	1.21	1.81	0.000160058	112	44111	0.369303
KRT18.P05783.OID21296.v1	Systemic lupus erythematosus	10	1.47	1.2	1.8	0.000155498	115	44111	0.389556
KRT18.P05783.OID21296.v1	Systemic lupus erythematosus	11	1.47	1.21	1.8	0.000137842	117	44111	0.504155
KRT18.P05783.OID21296.v1	Systemic lupus erythematosus	12	1.46	1.2	1.78	0.000178273	118	44111	0.36605
KRT18.P05783.OID21296.v1	Systemic lupus erythematosus	13	1.46	1.2	1.78	0.000178273	118	44111	0.36605
KRT18.P05783.OID21296.v1	Systemic lupus erythematosus	14	1.46	1.2	1.78	0.000178273	118	44111	0.36605
KRT18.P05783.OID21296.v1	Systemic lupus erythematosus	15	1.46	1.2	1.78	0.000178273	118	44111	0.36605
KRT18.P05783.OID21296.v1	Systemic lupus erythematosus	16	1.46	1.2	1.78	0.000178273	118	44111	0.36605
KRT18.P05783.OID21296.v1	Systemic lupus erythematosus	17	1.46	1.2	1.78	0.000178273	118	44111	0.36605
COX5B.P10606.OID21297.v1	Systemic lupus erythematosus	1	1.62	0.81	3.23	0.170979	8	44111	19126
COX5B.P10606.OID21297.v1	Systemic lupus erythematosus	2	1.12	0.67	1.86	0.662604	15	44111	19127
COX5B.P10606.OID21297.v1	Systemic lupus erythematosus	3	1.3	0.88	1.92	0.194817	25	44111	19128
COX5B.P10606.OID21297.v1	Systemic lupus erythematosus	4	1.23	0.89	1.71	0.205323	36	44111	0.770475
COX5B.P10606.OID21297.v1	Systemic lupus erythematosus	5	1.11	0.85	1.45	0.432722	54	44111	0.403635
COX5B.P10606.OID21297.v1	Systemic lupus erythematosus	6	1.19	0.94	1.51	0.142908	70	44111	0.853741
COX5B.P10606.OID21297.v1	Systemic lupus erythematosus	7	1.19	0.96	1.47	0.106831	87	44111	0.849802
COX5B.P10606.OID21297.v1	Systemic lupus erythematosus	8	1.18	0.98	1.43	0.0810367	106	44111	0.901717
COX5B.P10606.OID21297.v1	Systemic lupus erythematosus	9	1.21	1	1.45	0.0484548	112	44111	0.689413
COX5B.P10606.OID21297.v1	Systemic lupus erythematosus	10	1.19	0.99	1.43	0.0582132	115	44111	0.818762
COX5B.P10606.OID21297.v1	Systemic lupus erythematosus	11	1.21	1.01	1.45	0.0418202	117	44111	0.635345
COX5B.P10606.OID21297.v1	Systemic lupus erythematosus	12	1.21	1.01	1.45	0.0406431	118	44111	0.646884
COX5B.P10606.OID21297.v1	Systemic lupus erythematosus	13	1.21	1.01	1.45	0.0406431	118	44111	0.646884
COX5B.P10606.OID21297.v1	Systemic lupus erythematosus	14	1.21	1.01	1.45	0.0406431	118	44111	0.646884
COX5B.P10606.OID21297.v1	Systemic lupus erythematosus	15	1.21	1.01	1.45	0.0406431	118	44111	0.646884
COX5B.P10606.OID21297.v1	Systemic lupus erythematosus	16	1.21	1.01	1.45	0.0406431	118	44111	0.646884
COX5B.P10606.OID21297.v1	Systemic lupus erythematosus	17	1.21	1.01	1.45	0.0406431	118	44111	0.646884
CD207.Q9UJ71.OID21298.v1	Systemic lupus erythematosus	1	1.34	0.66	2.72	0.419423	8	44111	19143
CD207.Q9UJ71.OID21298.v1	Systemic lupus erythematosus	2	1.55	0.93	2.59	0.0955197	15	44111	19144
CD207.Q9UJ71.OID21298.v1	Systemic lupus erythematosus	3	0.9	0.6	1.34	0.594934	25	44111	19145
CD207.Q9UJ71.OID21298.v1	Systemic lupus erythematosus	4	0.76	0.55	1.06	0.101898	36	44111	0.00818707
CD207.Q9UJ71.OID21298.v1	Systemic lupus erythematosus	5	0.67	0.51	0.88	0.00419416	54	44111	0.0171049
CD207.Q9UJ71.OID21298.v1	Systemic lupus erythematosus	6	0.66	0.52	0.84	0.000650398	70	44111	0.148623
CD207.Q9UJ71.OID21298.v1	Systemic lupus erythematosus	7	0.65	0.53	0.81	7.94099e-05	87	44111	0.208177
CD207.Q9UJ71.OID21298.v1	Systemic lupus erythematosus	8	0.63	0.52	0.76	2.68729e-06	106	44111	0.145871
CD207.Q9UJ71.OID21298.v1	Systemic lupus erythematosus	9	0.65	0.54	0.79	1.00344e-05	112	44111	0.521024
CD207.Q9UJ71.OID21298.v1	Systemic lupus erythematosus	10	0.67	0.55	0.8	1.88298e-05	115	44111	0.796328
CD207.Q9UJ71.OID21298.v1	Systemic lupus erythematosus	11	0.65	0.54	0.79	6.46484e-06	117	44111	0.59203
CD207.Q9UJ71.OID21298.v1	Systemic lupus erythematosus	12	0.65	0.54	0.78	5.41505e-06	118	44111	0.604755
CD207.Q9UJ71.OID21298.v1	Systemic lupus erythematosus	13	0.65	0.54	0.78	5.41505e-06	118	44111	0.604755
CD207.Q9UJ71.OID21298.v1	Systemic lupus erythematosus	14	0.65	0.54	0.78	5.41505e-06	118	44111	0.604755
CD207.Q9UJ71.OID21298.v1	Systemic lupus erythematosus	15	0.65	0.54	0.78	5.41505e-06	118	44111	0.604755
CD207.Q9UJ71.OID21298.v1	Systemic lupus erythematosus	16	0.65	0.54	0.78	5.41505e-06	118	44111	0.604755
CD207.Q9UJ71.OID21298.v1	Systemic lupus erythematosus	17	0.65	0.54	0.78	5.41505e-06	118	44111	0.604755
DDAH1.O94760.OID21299.v1	Systemic lupus erythematosus	1	2.27	1.14	4.54	0.0195592	8	44111	19160
DDAH1.O94760.OID21299.v1	Systemic lupus erythematosus	2	1.95	1.17	3.25	0.0106243	15	44111	19161
DDAH1.O94760.OID21299.v1	Systemic lupus erythematosus	3	1.91	1.28	2.85	0.00144393	25	44111	19162
DDAH1.O94760.OID21299.v1	Systemic lupus erythematosus	4	1.7	1.22	2.37	0.00163295	36	44111	0.0891799
DDAH1.O94760.OID21299.v1	Systemic lupus erythematosus	5	1.51	1.15	1.99	0.00271662	54	44111	0.0402189
DDAH1.O94760.OID21299.v1	Systemic lupus erythematosus	6	1.56	1.23	1.97	0.000284183	70	44111	0.269441
DDAH1.O94760.OID21299.v1	Systemic lupus erythematosus	7	1.48	1.19	1.83	0.000347871	87	44111	0.199065
DDAH1.O94760.OID21299.v1	Systemic lupus erythematosus	8	1.36	1.12	1.66	0.00176344	106	44111	0.0540713
DDAH1.O94760.OID21299.v1	Systemic lupus erythematosus	9	1.35	1.12	1.63	0.00176756	112	44111	0.0488938
DDAH1.O94760.OID21299.v1	Systemic lupus erythematosus	10	1.34	1.11	1.61	0.00227543	115	44111	0.0427662
DDAH1.O94760.OID21299.v1	Systemic lupus erythematosus	11	1.35	1.12	1.62	0.00146025	117	44111	0.0904155
DDAH1.O94760.OID21299.v1	Systemic lupus erythematosus	12	1.34	1.12	1.61	0.00178543	118	44111	0.0654536
DDAH1.O94760.OID21299.v1	Systemic lupus erythematosus	13	1.34	1.12	1.61	0.00178543	118	44111	0.0654536
DDAH1.O94760.OID21299.v1	Systemic lupus erythematosus	14	1.34	1.12	1.61	0.00178543	118	44111	0.0654536
DDAH1.O94760.OID21299.v1	Systemic lupus erythematosus	15	1.34	1.12	1.61	0.00178543	118	44111	0.0654536
DDAH1.O94760.OID21299.v1	Systemic lupus erythematosus	16	1.34	1.12	1.61	0.00178543	118	44111	0.0654536
DDAH1.O94760.OID21299.v1	Systemic lupus erythematosus	17	1.34	1.12	1.61	0.00178543	118	44111	0.0654536
FLT1.P17948.OID21301.v1	Systemic lupus erythematosus	1	1.34	0.66	2.7	0.420364	8	44111	19177
FLT1.P17948.OID21301.v1	Systemic lupus erythematosus	2	0.94	0.56	1.57	0.801265	15	44111	19178
FLT1.P17948.OID21301.v1	Systemic lupus erythematosus	3	0.85	0.57	1.26	0.413912	25	44111	19179
FLT1.P17948.OID21301.v1	Systemic lupus erythematosus	4	0.83	0.59	1.15	0.261122	36	44111	0.206879
FLT1.P17948.OID21301.v1	Systemic lupus erythematosus	5	0.75	0.57	0.98	0.0370528	54	44111	0.0487662
FLT1.P17948.OID21301.v1	Systemic lupus erythematosus	6	0.81	0.64	1.03	0.0817858	70	44111	0.690096
FLT1.P17948.OID21301.v1	Systemic lupus erythematosus	7	0.86	0.69	1.06	0.155271	87	44111	0.812734
FLT1.P17948.OID21301.v1	Systemic lupus erythematosus	8	0.8	0.66	0.98	0.0268263	106	44111	0.381719
FLT1.P17948.OID21301.v1	Systemic lupus erythematosus	9	0.79	0.66	0.96	0.0157023	112	44111	0.269105
FLT1.P17948.OID21301.v1	Systemic lupus erythematosus	10	0.8	0.66	0.96	0.016704	115	44111	0.382881
FLT1.P17948.OID21301.v1	Systemic lupus erythematosus	11	0.8	0.66	0.96	0.0183169	117	44111	0.526656
FLT1.P17948.OID21301.v1	Systemic lupus erythematosus	12	0.81	0.67	0.98	0.0261975	118	44111	0.667864
FLT1.P17948.OID21301.v1	Systemic lupus erythematosus	13	0.81	0.67	0.98	0.0261975	118	44111	0.667864
FLT1.P17948.OID21301.v1	Systemic lupus erythematosus	14	0.81	0.67	0.98	0.0261975	118	44111	0.667864
FLT1.P17948.OID21301.v1	Systemic lupus erythematosus	15	0.81	0.67	0.98	0.0261975	118	44111	0.667864
FLT1.P17948.OID21301.v1	Systemic lupus erythematosus	16	0.81	0.67	0.98	0.0261975	118	44111	0.667864
FLT1.P17948.OID21301.v1	Systemic lupus erythematosus	17	0.81	0.67	0.98	0.0261975	118	44111	0.667864
RP2.O75695.OID21302.v1	Systemic lupus erythematosus	1	1.57	0.78	3.18	0.207393	8	44111	19194
RP2.O75695.OID21302.v1	Systemic lupus erythematosus	2	1.3	0.78	2.18	0.320143	15	44111	19195
RP2.O75695.OID21302.v1	Systemic lupus erythematosus	3	1.28	0.86	1.9	0.229062	25	44111	19196
RP2.O75695.OID21302.v1	Systemic lupus erythematosus	4	1.19	0.86	1.66	0.292962	36	44111	0.239993
RP2.O75695.OID21302.v1	Systemic lupus erythematosus	5	1.05	0.8	1.37	0.733072	54	44111	0.105286
RP2.O75695.OID21302.v1	Systemic lupus erythematosus	6	1.13	0.89	1.43	0.319724	70	44111	0.779319
RP2.O75695.OID21302.v1	Systemic lupus erythematosus	7	1.11	0.89	1.37	0.350879	87	44111	0.703037
RP2.O75695.OID21302.v1	Systemic lupus erythematosus	8	1.07	0.88	1.29	0.512778	106	44111	0.407422
RP2.O75695.OID21302.v1	Systemic lupus erythematosus	9	1.06	0.87	1.27	0.573251	112	44111	0.313624
RP2.O75695.OID21302.v1	Systemic lupus erythematosus	10	1.03	0.86	1.24	0.729299	115	44111	0.188655
RP2.O75695.OID21302.v1	Systemic lupus erythematosus	11	1.04	0.87	1.25	0.657849	117	44111	0.270789
RP2.O75695.OID21302.v1	Systemic lupus erythematosus	12	1.04	0.87	1.25	0.665098	118	44111	0.260787
RP2.O75695.OID21302.v1	Systemic lupus erythematosus	13	1.04	0.87	1.25	0.665098	118	44111	0.260787
RP2.O75695.OID21302.v1	Systemic lupus erythematosus	14	1.04	0.87	1.25	0.665098	118	44111	0.260787
RP2.O75695.OID21302.v1	Systemic lupus erythematosus	15	1.04	0.87	1.25	0.665098	118	44111	0.260787
RP2.O75695.OID21302.v1	Systemic lupus erythematosus	16	1.04	0.87	1.25	0.665098	118	44111	0.260787
RP2.O75695.OID21302.v1	Systemic lupus erythematosus	17	1.04	0.87	1.25	0.665098	118	44111	0.260787
HS3ST3B1.Q9Y662.OID21303.v1	Systemic lupus erythematosus	1	1.67	0.83	3.36	0.149669	8	44111	19211
HS3ST3B1.Q9Y662.OID21303.v1	Systemic lupus erythematosus	2	1.47	0.88	2.43	0.138505	15	44111	19212
HS3ST3B1.Q9Y662.OID21303.v1	Systemic lupus erythematosus	3	1.24	0.84	1.83	0.286586	25	44111	19213
HS3ST3B1.Q9Y662.OID21303.v1	Systemic lupus erythematosus	4	1.27	0.92	1.77	0.14537	36	44111	0.324396
HS3ST3B1.Q9Y662.OID21303.v1	Systemic lupus erythematosus	5	1.12	0.86	1.46	0.409382	54	44111	0.0761645
HS3ST3B1.Q9Y662.OID21303.v1	Systemic lupus erythematosus	6	1.14	0.9	1.44	0.265463	70	44111	0.401198
HS3ST3B1.Q9Y662.OID21303.v1	Systemic lupus erythematosus	7	1.17	0.95	1.45	0.134696	87	44111	0.832368
HS3ST3B1.Q9Y662.OID21303.v1	Systemic lupus erythematosus	8	1.12	0.92	1.35	0.249552	106	44111	0.486765
HS3ST3B1.Q9Y662.OID21303.v1	Systemic lupus erythematosus	9	1.14	0.95	1.37	0.166274	112	44111	0.757855
HS3ST3B1.Q9Y662.OID21303.v1	Systemic lupus erythematosus	10	1.12	0.94	1.35	0.208325	115	44111	0.577466
HS3ST3B1.Q9Y662.OID21303.v1	Systemic lupus erythematosus	11	1.1	0.92	1.32	0.29579	117	44111	0.350958
HS3ST3B1.Q9Y662.OID21303.v1	Systemic lupus erythematosus	12	1.11	0.92	1.32	0.277856	118	44111	0.396617
HS3ST3B1.Q9Y662.OID21303.v1	Systemic lupus erythematosus	13	1.11	0.92	1.32	0.277856	118	44111	0.396617
HS3ST3B1.Q9Y662.OID21303.v1	Systemic lupus erythematosus	14	1.11	0.92	1.32	0.277856	118	44111	0.396617
HS3ST3B1.Q9Y662.OID21303.v1	Systemic lupus erythematosus	15	1.11	0.92	1.32	0.277856	118	44111	0.396617
HS3ST3B1.Q9Y662.OID21303.v1	Systemic lupus erythematosus	16	1.11	0.92	1.32	0.277856	118	44111	0.396617
HS3ST3B1.Q9Y662.OID21303.v1	Systemic lupus erythematosus	17	1.11	0.92	1.32	0.277856	118	44111	0.396617
PSMD9.O00233.OID21304.v1	Systemic lupus erythematosus	1	1.07	0.54	2.12	0.848014	8	44111	19228
PSMD9.O00233.OID21304.v1	Systemic lupus erythematosus	2	1.55	0.94	2.55	0.0825184	15	44111	19229
PSMD9.O00233.OID21304.v1	Systemic lupus erythematosus	3	1.15	0.78	1.69	0.488016	25	44111	19230
PSMD9.O00233.OID21304.v1	Systemic lupus erythematosus	4	1.03	0.75	1.42	0.853154	36	44111	0.211849
PSMD9.O00233.OID21304.v1	Systemic lupus erythematosus	5	1.1	0.84	1.43	0.482512	54	44111	0.756096
PSMD9.O00233.OID21304.v1	Systemic lupus erythematosus	6	1.19	0.94	1.5	0.14127	70	44111	0.472097
PSMD9.O00233.OID21304.v1	Systemic lupus erythematosus	7	1.24	1.01	1.52	0.0418379	87	44111	0.259769
PSMD9.O00233.OID21304.v1	Systemic lupus erythematosus	8	1.18	0.98	1.42	0.0855664	106	44111	0.872171
PSMD9.O00233.OID21304.v1	Systemic lupus erythematosus	9	1.17	0.98	1.41	0.0878847	112	44111	0.907968
PSMD9.O00233.OID21304.v1	Systemic lupus erythematosus	10	1.17	0.98	1.4	0.0879283	115	44111	0.948825
PSMD9.O00233.OID21304.v1	Systemic lupus erythematosus	11	1.16	0.97	1.39	0.0963418	117	44111	0.993922
PSMD9.O00233.OID21304.v1	Systemic lupus erythematosus	12	1.17	0.98	1.39	0.0920153	118	44111	0.988882
PSMD9.O00233.OID21304.v1	Systemic lupus erythematosus	13	1.17	0.98	1.39	0.0920153	118	44111	0.988882
PSMD9.O00233.OID21304.v1	Systemic lupus erythematosus	14	1.17	0.98	1.39	0.0920153	118	44111	0.988882
PSMD9.O00233.OID21304.v1	Systemic lupus erythematosus	15	1.17	0.98	1.39	0.0920153	118	44111	0.988882
PSMD9.O00233.OID21304.v1	Systemic lupus erythematosus	16	1.17	0.98	1.39	0.0920153	118	44111	0.988882
PSMD9.O00233.OID21304.v1	Systemic lupus erythematosus	17	1.17	0.98	1.39	0.0920153	118	44111	0.988882
DPEP2.Q9H4A9.OID21305.v1	Systemic lupus erythematosus	1	0.86	0.43	1.73	0.676881	8	44111	19245
DPEP2.Q9H4A9.OID21305.v1	Systemic lupus erythematosus	2	1.24	0.74	2.08	0.406866	15	44111	19246
DPEP2.Q9H4A9.OID21305.v1	Systemic lupus erythematosus	3	1.16	0.78	1.73	0.462729	25	44111	19247
DPEP2.Q9H4A9.OID21305.v1	Systemic lupus erythematosus	4	1.13	0.81	1.57	0.48654	36	44111	0.691641
DPEP2.Q9H4A9.OID21305.v1	Systemic lupus erythematosus	5	1.03	0.79	1.36	0.815034	54	44111	0.344241
DPEP2.Q9H4A9.OID21305.v1	Systemic lupus erythematosus	6	1.04	0.82	1.31	0.773691	70	44111	0.483509
DPEP2.Q9H4A9.OID21305.v1	Systemic lupus erythematosus	7	1.07	0.86	1.32	0.541674	87	44111	0.859655
DPEP2.Q9H4A9.OID21305.v1	Systemic lupus erythematosus	8	0.96	0.79	1.16	0.671887	106	44111	0.0650344
DPEP2.Q9H4A9.OID21305.v1	Systemic lupus erythematosus	9	0.95	0.79	1.15	0.625724	112	44111	0.0491074
DPEP2.Q9H4A9.OID21305.v1	Systemic lupus erythematosus	10	0.94	0.78	1.14	0.541485	115	44111	0.044872
DPEP2.Q9H4A9.OID21305.v1	Systemic lupus erythematosus	11	0.96	0.79	1.15	0.629485	117	44111	0.0906482
DPEP2.Q9H4A9.OID21305.v1	Systemic lupus erythematosus	12	0.95	0.79	1.14	0.600508	118	44111	0.075647
DPEP2.Q9H4A9.OID21305.v1	Systemic lupus erythematosus	13	0.95	0.79	1.14	0.600508	118	44111	0.075647
DPEP2.Q9H4A9.OID21305.v1	Systemic lupus erythematosus	14	0.95	0.79	1.14	0.600508	118	44111	0.075647
DPEP2.Q9H4A9.OID21305.v1	Systemic lupus erythematosus	15	0.95	0.79	1.14	0.600508	118	44111	0.075647
DPEP2.Q9H4A9.OID21305.v1	Systemic lupus erythematosus	16	0.95	0.79	1.14	0.600508	118	44111	0.075647
DPEP2.Q9H4A9.OID21305.v1	Systemic lupus erythematosus	17	0.95	0.79	1.14	0.600508	118	44111	0.075647
CALB1.P05937.OID21306.v1	Systemic lupus erythematosus	1	2.53	1.19	5.36	0.0156589	8	44111	19262
CALB1.P05937.OID21306.v1	Systemic lupus erythematosus	2	2.15	1.25	3.69	0.0056303	15	44111	19263
CALB1.P05937.OID21306.v1	Systemic lupus erythematosus	3	1.94	1.27	2.97	0.0021369	25	44111	19264
CALB1.P05937.OID21306.v1	Systemic lupus erythematosus	4	1.61	1.14	2.3	0.00756895	36	44111	0.0489229
CALB1.P05937.OID21306.v1	Systemic lupus erythematosus	5	1.55	1.16	2.08	0.00278325	54	44111	0.123197
CALB1.P05937.OID21306.v1	Systemic lupus erythematosus	6	1.58	1.23	2.04	0.000405315	70	44111	0.31572
CALB1.P05937.OID21306.v1	Systemic lupus erythematosus	7	1.37	1.09	1.72	0.0070796	87	44111	0.00553232
CALB1.P05937.OID21306.v1	Systemic lupus erythematosus	8	1.25	1.02	1.54	0.0315491	106	44111	0.00258731
CALB1.P05937.OID21306.v1	Systemic lupus erythematosus	9	1.27	1.04	1.56	0.018188	112	44111	0.00679606
CALB1.P05937.OID21306.v1	Systemic lupus erythematosus	10	1.25	1.02	1.52	0.028716	115	44111	0.00557535
CALB1.P05937.OID21306.v1	Systemic lupus erythematosus	11	1.25	1.03	1.52	0.0265123	117	44111	0.0114102
CALB1.P05937.OID21306.v1	Systemic lupus erythematosus	12	1.24	1.02	1.51	0.0286356	118	44111	0.00870381
CALB1.P05937.OID21306.v1	Systemic lupus erythematosus	13	1.24	1.02	1.51	0.0286356	118	44111	0.00870381
CALB1.P05937.OID21306.v1	Systemic lupus erythematosus	14	1.24	1.02	1.51	0.0286356	118	44111	0.00870381
CALB1.P05937.OID21306.v1	Systemic lupus erythematosus	15	1.24	1.02	1.51	0.0286356	118	44111	0.00870381
CALB1.P05937.OID21306.v1	Systemic lupus erythematosus	16	1.24	1.02	1.51	0.0286356	118	44111	0.00870381
CALB1.P05937.OID21306.v1	Systemic lupus erythematosus	17	1.24	1.02	1.51	0.0286356	118	44111	0.00870381
MME.P08473.OID21307.v1	Systemic lupus erythematosus	1	1.57	0.8	3.07	0.191186	8	44111	19279
MME.P08473.OID21307.v1	Systemic lupus erythematosus	2	1.37	0.83	2.26	0.214339	15	44111	19280
MME.P08473.OID21307.v1	Systemic lupus erythematosus	3	1.13	0.76	1.67	0.545621	25	44111	19281
MME.P08473.OID21307.v1	Systemic lupus erythematosus	4	1.07	0.77	1.49	0.682035	36	44111	0.21076
MME.P08473.OID21307.v1	Systemic lupus erythematosus	5	1.12	0.86	1.47	0.39394	54	44111	0.603001
MME.P08473.OID21307.v1	Systemic lupus erythematosus	6	1.2	0.95	1.52	0.130828	70	44111	0.682053
MME.P08473.OID21307.v1	Systemic lupus erythematosus	7	1.13	0.92	1.4	0.244609	87	44111	0.766475
MME.P08473.OID21307.v1	Systemic lupus erythematosus	8	1.14	0.94	1.38	0.177542	106	44111	0.873145
MME.P08473.OID21307.v1	Systemic lupus erythematosus	9	1.16	0.96	1.4	0.119131	112	44111	0.555592
MME.P08473.OID21307.v1	Systemic lupus erythematosus	10	1.19	0.99	1.44	0.0592786	115	44111	0.306186
MME.P08473.OID21307.v1	Systemic lupus erythematosus	11	1.2	1	1.44	0.0538568	117	44111	0.271261
MME.P08473.OID21307.v1	Systemic lupus erythematosus	12	1.2	1	1.44	0.0468165	118	44111	0.270046
MME.P08473.OID21307.v1	Systemic lupus erythematosus	13	1.2	1	1.44	0.0468165	118	44111	0.270046
MME.P08473.OID21307.v1	Systemic lupus erythematosus	14	1.2	1	1.44	0.0468165	118	44111	0.270046
MME.P08473.OID21307.v1	Systemic lupus erythematosus	15	1.2	1	1.44	0.0468165	118	44111	0.270046
MME.P08473.OID21307.v1	Systemic lupus erythematosus	16	1.2	1	1.44	0.0468165	118	44111	0.270046
MME.P08473.OID21307.v1	Systemic lupus erythematosus	17	1.2	1	1.44	0.0468165	118	44111	0.270046
NUDT2.P50583.OID21308.v1	Systemic lupus erythematosus	1	1.52	0.76	3.01	0.236193	8	44111	19296
NUDT2.P50583.OID21308.v1	Systemic lupus erythematosus	2	1.15	0.7	1.91	0.582822	15	44111	19297
NUDT2.P50583.OID21308.v1	Systemic lupus erythematosus	3	1.16	0.78	1.71	0.468213	25	44111	19298
NUDT2.P50583.OID21308.v1	Systemic lupus erythematosus	4	0.94	0.68	1.3	0.700972	36	44111	0.0736606
NUDT2.P50583.OID21308.v1	Systemic lupus erythematosus	5	0.94	0.72	1.22	0.636884	54	44111	0.260296
NUDT2.P50583.OID21308.v1	Systemic lupus erythematosus	6	1.07	0.85	1.35	0.560653	70	44111	0.537236
NUDT2.P50583.OID21308.v1	Systemic lupus erythematosus	7	1.06	0.86	1.3	0.615863	87	44111	0.747544
NUDT2.P50583.OID21308.v1	Systemic lupus erythematosus	8	1.12	0.92	1.35	0.2588	106	44111	0.189448
NUDT2.P50583.OID21308.v1	Systemic lupus erythematosus	9	1.1	0.92	1.32	0.307082	112	44111	0.314712
NUDT2.P50583.OID21308.v1	Systemic lupus erythematosus	10	1.06	0.88	1.27	0.527782	115	44111	0.783716
NUDT2.P50583.OID21308.v1	Systemic lupus erythematosus	11	1.07	0.89	1.28	0.486915	117	44111	0.70467
NUDT2.P50583.OID21308.v1	Systemic lupus erythematosus	12	1.07	0.89	1.28	0.485113	118	44111	0.727054
NUDT2.P50583.OID21308.v1	Systemic lupus erythematosus	13	1.07	0.89	1.28	0.485113	118	44111	0.727054
NUDT2.P50583.OID21308.v1	Systemic lupus erythematosus	14	1.07	0.89	1.28	0.485113	118	44111	0.727054
NUDT2.P50583.OID21308.v1	Systemic lupus erythematosus	15	1.07	0.89	1.28	0.485113	118	44111	0.727054
NUDT2.P50583.OID21308.v1	Systemic lupus erythematosus	16	1.07	0.89	1.28	0.485113	118	44111	0.727054
NUDT2.P50583.OID21308.v1	Systemic lupus erythematosus	17	1.07	0.89	1.28	0.485113	118	44111	0.727054
GRPEL1.Q9HAV7.OID21309.v1	Systemic lupus erythematosus	1	2.51	1.27	4.97	0.0078973	8	44111	19313
GRPEL1.Q9HAV7.OID21309.v1	Systemic lupus erythematosus	2	2.28	1.37	3.79	0.00156992	15	44111	19314
GRPEL1.Q9HAV7.OID21309.v1	Systemic lupus erythematosus	3	1.96	1.33	2.91	0.000744709	25	44111	19315
GRPEL1.Q9HAV7.OID21309.v1	Systemic lupus erythematosus	4	1.7	1.23	2.36	0.00132378	36	44111	0.0287212
GRPEL1.Q9HAV7.OID21309.v1	Systemic lupus erythematosus	5	1.49	1.14	1.95	0.00334833	54	44111	0.0260053
GRPEL1.Q9HAV7.OID21309.v1	Systemic lupus erythematosus	6	1.6	1.27	2.03	8.21793e-05	70	44111	0.550882
GRPEL1.Q9HAV7.OID21309.v1	Systemic lupus erythematosus	7	1.54	1.25	1.9	6.3613e-05	87	44111	0.38632
GRPEL1.Q9HAV7.OID21309.v1	Systemic lupus erythematosus	8	1.51	1.25	1.83	2.48044e-05	106	44111	0.41778
GRPEL1.Q9HAV7.OID21309.v1	Systemic lupus erythematosus	9	1.51	1.26	1.82	1.24221e-05	112	44111	0.501093
GRPEL1.Q9HAV7.OID21309.v1	Systemic lupus erythematosus	10	1.51	1.26	1.82	1.00163e-05	115	44111	0.522437
GRPEL1.Q9HAV7.OID21309.v1	Systemic lupus erythematosus	11	1.49	1.24	1.79	1.61879e-05	117	44111	0.430474
GRPEL1.Q9HAV7.OID21309.v1	Systemic lupus erythematosus	12	1.49	1.24	1.78	1.86564e-05	118	44111	0.358394
GRPEL1.Q9HAV7.OID21309.v1	Systemic lupus erythematosus	13	1.49	1.24	1.78	1.86564e-05	118	44111	0.358394
GRPEL1.Q9HAV7.OID21309.v1	Systemic lupus erythematosus	14	1.49	1.24	1.78	1.86564e-05	118	44111	0.358394
GRPEL1.Q9HAV7.OID21309.v1	Systemic lupus erythematosus	15	1.49	1.24	1.78	1.86564e-05	118	44111	0.358394
GRPEL1.Q9HAV7.OID21309.v1	Systemic lupus erythematosus	16	1.49	1.24	1.78	1.86564e-05	118	44111	0.358394
GRPEL1.Q9HAV7.OID21309.v1	Systemic lupus erythematosus	17	1.49	1.24	1.78	1.86564e-05	118	44111	0.358394
VNN2.O95498.OID21310.v1	Systemic lupus erythematosus	1	0.95	0.47	1.91	0.875003	8	44111	19330
VNN2.O95498.OID21310.v1	Systemic lupus erythematosus	2	0.91	0.55	1.52	0.723233	15	44111	19331
VNN2.O95498.OID21310.v1	Systemic lupus erythematosus	3	0.8	0.54	1.19	0.275513	25	44111	19332
VNN2.O95498.OID21310.v1	Systemic lupus erythematosus	4	1.04	0.75	1.45	0.807498	36	44111	0.421873
VNN2.O95498.OID21310.v1	Systemic lupus erythematosus	5	1.03	0.78	1.35	0.852716	54	44111	0.863826
VNN2.O95498.OID21310.v1	Systemic lupus erythematosus	6	1.04	0.82	1.32	0.755675	70	44111	0.681907
VNN2.O95498.OID21310.v1	Systemic lupus erythematosus	7	1	0.8	1.23	0.969984	87	44111	0.807778
VNN2.O95498.OID21310.v1	Systemic lupus erythematosus	8	0.92	0.76	1.12	0.417465	106	44111	0.201489
VNN2.O95498.OID21310.v1	Systemic lupus erythematosus	9	0.92	0.76	1.11	0.406636	112	44111	0.200738
VNN2.O95498.OID21310.v1	Systemic lupus erythematosus	10	0.91	0.76	1.1	0.322601	115	44111	0.144504
VNN2.O95498.OID21310.v1	Systemic lupus erythematosus	11	0.9	0.75	1.08	0.255212	117	44111	0.0981891
VNN2.O95498.OID21310.v1	Systemic lupus erythematosus	12	0.9	0.75	1.08	0.243264	118	44111	0.0945309
VNN2.O95498.OID21310.v1	Systemic lupus erythematosus	13	0.9	0.75	1.08	0.243264	118	44111	0.0945309
VNN2.O95498.OID21310.v1	Systemic lupus erythematosus	14	0.9	0.75	1.08	0.243264	118	44111	0.0945309
VNN2.O95498.OID21310.v1	Systemic lupus erythematosus	15	0.9	0.75	1.08	0.243264	118	44111	0.0945309
VNN2.O95498.OID21310.v1	Systemic lupus erythematosus	16	0.9	0.75	1.08	0.243264	118	44111	0.0945309
VNN2.O95498.OID21310.v1	Systemic lupus erythematosus	17	0.9	0.75	1.08	0.243264	118	44111	0.0945309
AARSD1.Q9BTE6.OID21311.v1	Systemic lupus erythematosus	1	1.46	0.73	2.93	0.279303	8	44111	19347
AARSD1.Q9BTE6.OID21311.v1	Systemic lupus erythematosus	2	1.76	1.06	2.92	0.0298134	15	44111	19348
AARSD1.Q9BTE6.OID21311.v1	Systemic lupus erythematosus	3	1.27	0.86	1.89	0.228391	25	44111	19349
AARSD1.Q9BTE6.OID21311.v1	Systemic lupus erythematosus	4	1.15	0.83	1.59	0.398911	36	44111	0.120768
AARSD1.Q9BTE6.OID21311.v1	Systemic lupus erythematosus	5	1.1	0.84	1.44	0.481388	54	44111	0.106387
AARSD1.Q9BTE6.OID21311.v1	Systemic lupus erythematosus	6	1.21	0.96	1.53	0.111657	70	44111	0.995506
AARSD1.Q9BTE6.OID21311.v1	Systemic lupus erythematosus	7	1.21	0.98	1.49	0.0761014	87	44111	0.9776
AARSD1.Q9BTE6.OID21311.v1	Systemic lupus erythematosus	8	1.14	0.95	1.38	0.167201	106	44111	0.420638
AARSD1.Q9BTE6.OID21311.v1	Systemic lupus erythematosus	9	1.14	0.95	1.37	0.165013	112	44111	0.458486
AARSD1.Q9BTE6.OID21311.v1	Systemic lupus erythematosus	10	1.15	0.96	1.38	0.138818	115	44111	0.572636
AARSD1.Q9BTE6.OID21311.v1	Systemic lupus erythematosus	11	1.15	0.96	1.38	0.138285	117	44111	0.624441
AARSD1.Q9BTE6.OID21311.v1	Systemic lupus erythematosus	12	1.15	0.96	1.37	0.138872	118	44111	0.599621
AARSD1.Q9BTE6.OID21311.v1	Systemic lupus erythematosus	13	1.15	0.96	1.37	0.138872	118	44111	0.599621
AARSD1.Q9BTE6.OID21311.v1	Systemic lupus erythematosus	14	1.15	0.96	1.37	0.138872	118	44111	0.599621
AARSD1.Q9BTE6.OID21311.v1	Systemic lupus erythematosus	15	1.15	0.96	1.37	0.138872	118	44111	0.599621
AARSD1.Q9BTE6.OID21311.v1	Systemic lupus erythematosus	16	1.15	0.96	1.37	0.138872	118	44111	0.599621
AARSD1.Q9BTE6.OID21311.v1	Systemic lupus erythematosus	17	1.15	0.96	1.37	0.138872	118	44111	0.599621
IGSF3.O75054.OID21312.v1	Systemic lupus erythematosus	1	1.02	0.48	2.21	0.950258	8	44111	19364
IGSF3.O75054.OID21312.v1	Systemic lupus erythematosus	2	1.27	0.72	2.25	0.403181	15	44111	19365
IGSF3.O75054.OID21312.v1	Systemic lupus erythematosus	3	1.39	0.89	2.16	0.143923	25	44111	19366
IGSF3.O75054.OID21312.v1	Systemic lupus erythematosus	4	1.26	0.88	1.81	0.212963	36	44111	0.308417
IGSF3.O75054.OID21312.v1	Systemic lupus erythematosus	5	1.21	0.9	1.62	0.215504	54	44111	0.208934
IGSF3.O75054.OID21312.v1	Systemic lupus erythematosus	6	1.02	0.79	1.33	0.855628	70	44111	0.0199771
IGSF3.O75054.OID21312.v1	Systemic lupus erythematosus	7	1.1	0.87	1.38	0.442151	87	44111	0.277809
IGSF3.O75054.OID21312.v1	Systemic lupus erythematosus	8	1.1	0.89	1.36	0.368261	106	44111	0.357524
IGSF3.O75054.OID21312.v1	Systemic lupus erythematosus	9	1.13	0.92	1.38	0.261314	112	44111	0.432525
IGSF3.O75054.OID21312.v1	Systemic lupus erythematosus	10	1.13	0.92	1.38	0.241125	115	44111	0.565956
IGSF3.O75054.OID21312.v1	Systemic lupus erythematosus	11	1.14	0.93	1.4	0.201544	117	44111	0.789137
IGSF3.O75054.OID21312.v1	Systemic lupus erythematosus	12	1.14	0.94	1.4	0.191368	118	44111	0.733085
IGSF3.O75054.OID21312.v1	Systemic lupus erythematosus	13	1.14	0.94	1.4	0.191368	118	44111	0.733085
IGSF3.O75054.OID21312.v1	Systemic lupus erythematosus	14	1.14	0.94	1.4	0.191368	118	44111	0.733085
IGSF3.O75054.OID21312.v1	Systemic lupus erythematosus	15	1.14	0.94	1.4	0.191368	118	44111	0.733085
IGSF3.O75054.OID21312.v1	Systemic lupus erythematosus	16	1.14	0.94	1.4	0.191368	118	44111	0.733085
IGSF3.O75054.OID21312.v1	Systemic lupus erythematosus	17	1.14	0.94	1.4	0.191368	118	44111	0.733085
DKKL1.Q9UK85.OID21313.v1	Systemic lupus erythematosus	1	1.24	0.63	2.45	0.531518	8	44111	19381
DKKL1.Q9UK85.OID21313.v1	Systemic lupus erythematosus	2	1	0.61	1.64	0.996606	15	44111	19382
DKKL1.Q9UK85.OID21313.v1	Systemic lupus erythematosus	3	0.92	0.63	1.34	0.66653	25	44111	19383
DKKL1.Q9UK85.OID21313.v1	Systemic lupus erythematosus	4	0.97	0.7	1.34	0.850561	36	44111	0.671103
DKKL1.Q9UK85.OID21313.v1	Systemic lupus erythematosus	5	0.93	0.71	1.2	0.569712	54	44111	0.5003
DKKL1.Q9UK85.OID21313.v1	Systemic lupus erythematosus	6	0.92	0.73	1.16	0.502932	70	44111	0.570045
DKKL1.Q9UK85.OID21313.v1	Systemic lupus erythematosus	7	0.91	0.74	1.12	0.381352	87	44111	0.496853
DKKL1.Q9UK85.OID21313.v1	Systemic lupus erythematosus	8	1.01	0.84	1.22	0.908923	106	44111	0.266676
DKKL1.Q9UK85.OID21313.v1	Systemic lupus erythematosus	9	1	0.83	1.21	0.977832	112	44111	0.472546
DKKL1.Q9UK85.OID21313.v1	Systemic lupus erythematosus	10	1.01	0.84	1.21	0.897682	115	44111	0.350423
DKKL1.Q9UK85.OID21313.v1	Systemic lupus erythematosus	11	0.99	0.82	1.18	0.870272	117	44111	0.667919
DKKL1.Q9UK85.OID21313.v1	Systemic lupus erythematosus	12	0.99	0.83	1.19	0.93258	118	44111	0.607582
DKKL1.Q9UK85.OID21313.v1	Systemic lupus erythematosus	13	0.99	0.83	1.19	0.93258	118	44111	0.607582
DKKL1.Q9UK85.OID21313.v1	Systemic lupus erythematosus	14	0.99	0.83	1.19	0.93258	118	44111	0.607582
DKKL1.Q9UK85.OID21313.v1	Systemic lupus erythematosus	15	0.99	0.83	1.19	0.93258	118	44111	0.607582
DKKL1.Q9UK85.OID21313.v1	Systemic lupus erythematosus	16	0.99	0.83	1.19	0.93258	118	44111	0.607582
DKKL1.Q9UK85.OID21313.v1	Systemic lupus erythematosus	17	0.99	0.83	1.19	0.93258	118	44111	0.607582
INPPL1.O15357.OID21314.v1	Systemic lupus erythematosus	1	1.51	0.75	3.03	0.250649	8	44111	19398
INPPL1.O15357.OID21314.v1	Systemic lupus erythematosus	2	1.06	0.63	1.76	0.83649	15	44111	19399
INPPL1.O15357.OID21314.v1	Systemic lupus erythematosus	3	1.03	0.69	1.52	0.897049	25	44111	19400
INPPL1.O15357.OID21314.v1	Systemic lupus erythematosus	4	1.02	0.74	1.42	0.888747	36	44111	0.393703
INPPL1.O15357.OID21314.v1	Systemic lupus erythematosus	5	1.04	0.8	1.37	0.75087	54	44111	0.655553
INPPL1.O15357.OID21314.v1	Systemic lupus erythematosus	6	1.09	0.86	1.38	0.477712	70	44111	0.72176
INPPL1.O15357.OID21314.v1	Systemic lupus erythematosus	7	1.1	0.89	1.36	0.366261	87	44111	0.581839
INPPL1.O15357.OID21314.v1	Systemic lupus erythematosus	8	1.09	0.9	1.31	0.398641	106	44111	0.894643
INPPL1.O15357.OID21314.v1	Systemic lupus erythematosus	9	1.1	0.91	1.33	0.313532	112	44111	0.712542
INPPL1.O15357.OID21314.v1	Systemic lupus erythematosus	10	1.09	0.91	1.31	0.344621	115	44111	0.820006
INPPL1.O15357.OID21314.v1	Systemic lupus erythematosus	11	1.09	0.91	1.31	0.337939	117	44111	0.796389
INPPL1.O15357.OID21314.v1	Systemic lupus erythematosus	12	1.09	0.91	1.31	0.353487	118	44111	0.847023
INPPL1.O15357.OID21314.v1	Systemic lupus erythematosus	13	1.09	0.91	1.31	0.353487	118	44111	0.847023
INPPL1.O15357.OID21314.v1	Systemic lupus erythematosus	14	1.09	0.91	1.31	0.353487	118	44111	0.847023
INPPL1.O15357.OID21314.v1	Systemic lupus erythematosus	15	1.09	0.91	1.31	0.353487	118	44111	0.847023
INPPL1.O15357.OID21314.v1	Systemic lupus erythematosus	16	1.09	0.91	1.31	0.353487	118	44111	0.847023
INPPL1.O15357.OID21314.v1	Systemic lupus erythematosus	17	1.09	0.91	1.31	0.353487	118	44111	0.847023
LAG3.P18627.OID21315.v1	Systemic lupus erythematosus	1	2.32	1.09	4.9	0.0280876	8	44111	19415
LAG3.P18627.OID21315.v1	Systemic lupus erythematosus	2	2.33	1.34	4.05	0.00270519	15	44111	19416
LAG3.P18627.OID21315.v1	Systemic lupus erythematosus	3	2.93	1.9	4.52	1.11302e-06	25	44111	19417
LAG3.P18627.OID21315.v1	Systemic lupus erythematosus	4	2.42	1.71	3.43	6.83219e-07	36	44111	0.361724
LAG3.P18627.OID21315.v1	Systemic lupus erythematosus	5	2.7	2.03	3.59	6.83102e-12	54	44111	0.88461
LAG3.P18627.OID21315.v1	Systemic lupus erythematosus	6	2.56	2	3.28	9.48834e-14	70	44111	0.582884
LAG3.P18627.OID21315.v1	Systemic lupus erythematosus	7	2.4	1.92	2.99	7.89224e-15	87	44111	0.150771
LAG3.P18627.OID21315.v1	Systemic lupus erythematosus	8	2.52	2.06	3.08	1.21005e-19	106	44111	0.534982
LAG3.P18627.OID21315.v1	Systemic lupus erythematosus	9	2.45	2.02	2.98	1.04909e-19	112	44111	0.232307
LAG3.P18627.OID21315.v1	Systemic lupus erythematosus	10	2.41	1.99	2.92	2.54486e-19	115	44111	0.174153
LAG3.P18627.OID21315.v1	Systemic lupus erythematosus	11	2.41	1.99	2.91	1.5108e-19	117	44111	0.225648
LAG3.P18627.OID21315.v1	Systemic lupus erythematosus	12	2.43	2.01	2.94	3.45511e-20	118	44111	0.276025
LAG3.P18627.OID21315.v1	Systemic lupus erythematosus	13	2.43	2.01	2.94	3.45511e-20	118	44111	0.276025
LAG3.P18627.OID21315.v1	Systemic lupus erythematosus	14	2.43	2.01	2.94	3.45511e-20	118	44111	0.276025
LAG3.P18627.OID21315.v1	Systemic lupus erythematosus	15	2.43	2.01	2.94	3.45511e-20	118	44111	0.276025
LAG3.P18627.OID21315.v1	Systemic lupus erythematosus	16	2.43	2.01	2.94	3.45511e-20	118	44111	0.276025
LAG3.P18627.OID21315.v1	Systemic lupus erythematosus	17	2.43	2.01	2.94	3.45511e-20	118	44111	0.276025
CD38.P28907.OID21316.v1	Systemic lupus erythematosus	1	2.64	1.3	5.34	0.00713929	8	44111	19432
CD38.P28907.OID21316.v1	Systemic lupus erythematosus	2	2.16	1.24	3.74	0.00627193	15	44111	19433
CD38.P28907.OID21316.v1	Systemic lupus erythematosus	3	2.19	1.43	3.35	0.000304998	25	44111	19434
CD38.P28907.OID21316.v1	Systemic lupus erythematosus	4	1.81	1.24	2.64	0.0021762	36	44111	0.135004
CD38.P28907.OID21316.v1	Systemic lupus erythematosus	5	1.88	1.38	2.55	6.2511e-05	54	44111	0.103152
CD38.P28907.OID21316.v1	Systemic lupus erythematosus	6	1.9	1.45	2.49	4.11599e-06	70	44111	0.303251
CD38.P28907.OID21316.v1	Systemic lupus erythematosus	7	1.86	1.46	2.39	8.24638e-07	87	44111	0.243277
CD38.P28907.OID21316.v1	Systemic lupus erythematosus	8	1.86	1.49	2.34	6.32697e-08	106	44111	0.304283
CD38.P28907.OID21316.v1	Systemic lupus erythematosus	9	1.83	1.47	2.29	7.75032e-08	112	44111	0.338
CD38.P28907.OID21316.v1	Systemic lupus erythematosus	10	1.84	1.48	2.29	3.90701e-08	115	44111	0.412563
CD38.P28907.OID21316.v1	Systemic lupus erythematosus	11	1.83	1.47	2.27	4.29955e-08	117	44111	0.52637
CD38.P28907.OID21316.v1	Systemic lupus erythematosus	12	1.84	1.48	2.28	2.7171e-08	118	44111	0.506617
CD38.P28907.OID21316.v1	Systemic lupus erythematosus	13	1.84	1.48	2.28	2.7171e-08	118	44111	0.506617
CD38.P28907.OID21316.v1	Systemic lupus erythematosus	14	1.84	1.48	2.28	2.7171e-08	118	44111	0.506617
CD38.P28907.OID21316.v1	Systemic lupus erythematosus	15	1.84	1.48	2.28	2.7171e-08	118	44111	0.506617
CD38.P28907.OID21316.v1	Systemic lupus erythematosus	16	1.84	1.48	2.28	2.7171e-08	118	44111	0.506617
CD38.P28907.OID21316.v1	Systemic lupus erythematosus	17	1.84	1.48	2.28	2.7171e-08	118	44111	0.506617
CNPY4.Q8N129.OID21317.v1	Systemic lupus erythematosus	1	1.41	0.7	2.83	0.33957	8	44111	19449
CNPY4.Q8N129.OID21317.v1	Systemic lupus erythematosus	2	1.19	0.71	2	0.5	15	44111	19450
CNPY4.Q8N129.OID21317.v1	Systemic lupus erythematosus	3	1.24	0.83	1.83	0.29031	25	44111	19451
CNPY4.Q8N129.OID21317.v1	Systemic lupus erythematosus	4	1.15	0.83	1.6	0.400105	36	44111	0.290274
CNPY4.Q8N129.OID21317.v1	Systemic lupus erythematosus	5	1.1	0.84	1.44	0.477479	54	44111	0.338819
CNPY4.Q8N129.OID21317.v1	Systemic lupus erythematosus	6	1.15	0.91	1.45	0.250874	70	44111	0.907963
CNPY4.Q8N129.OID21317.v1	Systemic lupus erythematosus	7	1.15	0.93	1.42	0.195275	87	44111	0.961226
CNPY4.Q8N129.OID21317.v1	Systemic lupus erythematosus	8	1.16	0.96	1.4	0.133115	106	44111	0.841715
CNPY4.Q8N129.OID21317.v1	Systemic lupus erythematosus	9	1.16	0.96	1.39	0.128273	112	44111	0.895093
CNPY4.Q8N129.OID21317.v1	Systemic lupus erythematosus	10	1.13	0.94	1.36	0.194452	115	44111	0.783072
CNPY4.Q8N129.OID21317.v1	Systemic lupus erythematosus	11	1.14	0.95	1.36	0.172538	117	44111	0.887755
CNPY4.Q8N129.OID21317.v1	Systemic lupus erythematosus	12	1.13	0.95	1.36	0.171657	118	44111	0.869534
CNPY4.Q8N129.OID21317.v1	Systemic lupus erythematosus	13	1.13	0.95	1.36	0.171657	118	44111	0.869534
CNPY4.Q8N129.OID21317.v1	Systemic lupus erythematosus	14	1.13	0.95	1.36	0.171657	118	44111	0.869534
CNPY4.Q8N129.OID21317.v1	Systemic lupus erythematosus	15	1.13	0.95	1.36	0.171657	118	44111	0.869534
CNPY4.Q8N129.OID21317.v1	Systemic lupus erythematosus	16	1.13	0.95	1.36	0.171657	118	44111	0.869534
CNPY4.Q8N129.OID21317.v1	Systemic lupus erythematosus	17	1.13	0.95	1.36	0.171657	118	44111	0.869534
CDNF.Q49AH0.OID21318.v1	Systemic lupus erythematosus	1	1.6	0.8	3.23	0.185792	8	44111	19466
CDNF.Q49AH0.OID21318.v1	Systemic lupus erythematosus	2	1.56	0.94	2.6	0.0873602	15	44111	19467
CDNF.Q49AH0.OID21318.v1	Systemic lupus erythematosus	3	1.4	0.94	2.07	0.0986065	25	44111	19468
CDNF.Q49AH0.OID21318.v1	Systemic lupus erythematosus	4	1.12	0.8	1.56	0.505245	36	44111	0.00617651
CDNF.Q49AH0.OID21318.v1	Systemic lupus erythematosus	5	0.94	0.72	1.24	0.659048	54	44111	0.000438939
CDNF.Q49AH0.OID21318.v1	Systemic lupus erythematosus	6	0.99	0.78	1.26	0.917157	70	44111	0.0559794
CDNF.Q49AH0.OID21318.v1	Systemic lupus erythematosus	7	1.04	0.84	1.3	0.698634	87	44111	0.442782
CDNF.Q49AH0.OID21318.v1	Systemic lupus erythematosus	8	1.04	0.86	1.27	0.668283	106	44111	0.544685
CDNF.Q49AH0.OID21318.v1	Systemic lupus erythematosus	9	1.05	0.86	1.27	0.647841	112	44111	0.5876
CDNF.Q49AH0.OID21318.v1	Systemic lupus erythematosus	10	1.02	0.84	1.23	0.859904	115	44111	0.356688
CDNF.Q49AH0.OID21318.v1	Systemic lupus erythematosus	11	1.02	0.85	1.23	0.823179	117	44111	0.501279
CDNF.Q49AH0.OID21318.v1	Systemic lupus erythematosus	12	1.01	0.84	1.22	0.891136	118	44111	0.384232
CDNF.Q49AH0.OID21318.v1	Systemic lupus erythematosus	13	1.01	0.84	1.22	0.891136	118	44111	0.384232
CDNF.Q49AH0.OID21318.v1	Systemic lupus erythematosus	14	1.01	0.84	1.22	0.891136	118	44111	0.384232
CDNF.Q49AH0.OID21318.v1	Systemic lupus erythematosus	15	1.01	0.84	1.22	0.891136	118	44111	0.384232
CDNF.Q49AH0.OID21318.v1	Systemic lupus erythematosus	16	1.01	0.84	1.22	0.891136	118	44111	0.384232
CDNF.Q49AH0.OID21318.v1	Systemic lupus erythematosus	17	1.01	0.84	1.22	0.891136	118	44111	0.384232
CDKN1A.P38936.OID21319.v1	Systemic lupus erythematosus	1	1.71	0.85	3.44	0.134659	8	44111	19483
CDKN1A.P38936.OID21319.v1	Systemic lupus erythematosus	2	1.33	0.8	2.22	0.272946	15	44111	19484
CDKN1A.P38936.OID21319.v1	Systemic lupus erythematosus	3	1.26	0.84	1.87	0.260246	25	44111	19485
CDKN1A.P38936.OID21319.v1	Systemic lupus erythematosus	4	1.16	0.83	1.62	0.372298	36	44111	0.148188
CDKN1A.P38936.OID21319.v1	Systemic lupus erythematosus	5	1.09	0.83	1.44	0.512676	54	44111	0.145367
CDKN1A.P38936.OID21319.v1	Systemic lupus erythematosus	6	1.11	0.88	1.42	0.370908	70	44111	0.497395
CDKN1A.P38936.OID21319.v1	Systemic lupus erythematosus	7	1.11	0.9	1.38	0.320379	87	44111	0.709154
CDKN1A.P38936.OID21319.v1	Systemic lupus erythematosus	8	1.11	0.92	1.35	0.276032	106	44111	0.834515
CDKN1A.P38936.OID21319.v1	Systemic lupus erythematosus	9	1.12	0.93	1.35	0.240647	112	44111	0.92856
CDKN1A.P38936.OID21319.v1	Systemic lupus erythematosus	10	1.11	0.92	1.34	0.262994	115	44111	0.843857
CDKN1A.P38936.OID21319.v1	Systemic lupus erythematosus	11	1.12	0.93	1.35	0.216389	117	44111	0.968224
CDKN1A.P38936.OID21319.v1	Systemic lupus erythematosus	12	1.12	0.93	1.35	0.22772	118	44111	0.967164
CDKN1A.P38936.OID21319.v1	Systemic lupus erythematosus	13	1.12	0.93	1.35	0.22772	118	44111	0.967164
CDKN1A.P38936.OID21319.v1	Systemic lupus erythematosus	14	1.12	0.93	1.35	0.22772	118	44111	0.967164
CDKN1A.P38936.OID21319.v1	Systemic lupus erythematosus	15	1.12	0.93	1.35	0.22772	118	44111	0.967164
CDKN1A.P38936.OID21319.v1	Systemic lupus erythematosus	16	1.12	0.93	1.35	0.22772	118	44111	0.967164
CDKN1A.P38936.OID21319.v1	Systemic lupus erythematosus	17	1.12	0.93	1.35	0.22772	118	44111	0.967164
KIFBP.Q96EK5.OID21320.v1	Systemic lupus erythematosus	1	1.5	0.75	3.02	0.253176	8	44111	19500
KIFBP.Q96EK5.OID21320.v1	Systemic lupus erythematosus	2	1.14	0.68	1.9	0.614966	15	44111	19501
KIFBP.Q96EK5.OID21320.v1	Systemic lupus erythematosus	3	1.2	0.81	1.78	0.362451	25	44111	19502
KIFBP.Q96EK5.OID21320.v1	Systemic lupus erythematosus	4	1.18	0.85	1.64	0.324622	36	44111	0.546964
KIFBP.Q96EK5.OID21320.v1	Systemic lupus erythematosus	5	1.06	0.81	1.39	0.653562	54	44111	0.204952
KIFBP.Q96EK5.OID21320.v1	Systemic lupus erythematosus	6	1.08	0.85	1.36	0.53136	70	44111	0.549369
KIFBP.Q96EK5.OID21320.v1	Systemic lupus erythematosus	7	1.09	0.88	1.35	0.422572	87	44111	0.853986
KIFBP.Q96EK5.OID21320.v1	Systemic lupus erythematosus	8	1.09	0.9	1.33	0.352758	106	44111	0.996816
KIFBP.Q96EK5.OID21320.v1	Systemic lupus erythematosus	9	1.08	0.9	1.31	0.392117	112	44111	0.859429
KIFBP.Q96EK5.OID21320.v1	Systemic lupus erythematosus	10	1.07	0.89	1.28	0.49665	115	44111	0.635503
KIFBP.Q96EK5.OID21320.v1	Systemic lupus erythematosus	11	1.08	0.9	1.29	0.434353	117	44111	0.783635
KIFBP.Q96EK5.OID21320.v1	Systemic lupus erythematosus	12	1.07	0.89	1.29	0.450805	118	44111	0.733375
KIFBP.Q96EK5.OID21320.v1	Systemic lupus erythematosus	13	1.07	0.89	1.29	0.450805	118	44111	0.733375
KIFBP.Q96EK5.OID21320.v1	Systemic lupus erythematosus	14	1.07	0.89	1.29	0.450805	118	44111	0.733375
KIFBP.Q96EK5.OID21320.v1	Systemic lupus erythematosus	15	1.07	0.89	1.29	0.450805	118	44111	0.733375
KIFBP.Q96EK5.OID21320.v1	Systemic lupus erythematosus	16	1.07	0.89	1.29	0.450805	118	44111	0.733375
KIFBP.Q96EK5.OID21320.v1	Systemic lupus erythematosus	17	1.07	0.89	1.29	0.450805	118	44111	0.733375
TAFA5.Q7Z5A7.OID21321.v1	Systemic lupus erythematosus	1	2.25	1.06	4.77	0.0347004	8	44111	19517
TAFA5.Q7Z5A7.OID21321.v1	Systemic lupus erythematosus	2	2.27	1.31	3.94	0.0035317	15	44111	19518
TAFA5.Q7Z5A7.OID21321.v1	Systemic lupus erythematosus	3	1.73	1.14	2.64	0.0101488	25	44111	19519
TAFA5.Q7Z5A7.OID21321.v1	Systemic lupus erythematosus	4	1.36	0.97	1.92	0.0771843	36	44111	0.00481868
TAFA5.Q7Z5A7.OID21321.v1	Systemic lupus erythematosus	5	1.17	0.88	1.54	0.284365	54	44111	0.0041245
TAFA5.Q7Z5A7.OID21321.v1	Systemic lupus erythematosus	6	1.16	0.9	1.48	0.249574	70	44111	0.0387279
TAFA5.Q7Z5A7.OID21321.v1	Systemic lupus erythematosus	7	1.08	0.87	1.35	0.4695	87	44111	0.0206988
TAFA5.Q7Z5A7.OID21321.v1	Systemic lupus erythematosus	8	1.15	0.94	1.4	0.177704	106	44111	0.249506
TAFA5.Q7Z5A7.OID21321.v1	Systemic lupus erythematosus	9	1.15	0.95	1.4	0.16092	112	44111	0.237479
TAFA5.Q7Z5A7.OID21321.v1	Systemic lupus erythematosus	10	1.16	0.95	1.4	0.140293	115	44111	0.345016
TAFA5.Q7Z5A7.OID21321.v1	Systemic lupus erythematosus	11	1.16	0.96	1.4	0.13225	117	44111	0.445032
TAFA5.Q7Z5A7.OID21321.v1	Systemic lupus erythematosus	12	1.14	0.94	1.38	0.168729	118	44111	0.302158
TAFA5.Q7Z5A7.OID21321.v1	Systemic lupus erythematosus	13	1.14	0.94	1.38	0.168729	118	44111	0.302158
TAFA5.Q7Z5A7.OID21321.v1	Systemic lupus erythematosus	14	1.14	0.94	1.38	0.168729	118	44111	0.302158
TAFA5.Q7Z5A7.OID21321.v1	Systemic lupus erythematosus	15	1.14	0.94	1.38	0.168729	118	44111	0.302158
TAFA5.Q7Z5A7.OID21321.v1	Systemic lupus erythematosus	16	1.14	0.94	1.38	0.168729	118	44111	0.302158
TAFA5.Q7Z5A7.OID21321.v1	Systemic lupus erythematosus	17	1.14	0.94	1.38	0.168729	118	44111	0.302158
ST3GAL1.Q11201.OID21322.v1	Systemic lupus erythematosus	1	1.62	0.76	3.45	0.214064	8	44111	19534
ST3GAL1.Q11201.OID21322.v1	Systemic lupus erythematosus	2	1.97	1.14	3.41	0.0159025	15	44111	19535
ST3GAL1.Q11201.OID21322.v1	Systemic lupus erythematosus	3	1.45	0.94	2.22	0.0921806	25	44111	19536
ST3GAL1.Q11201.OID21322.v1	Systemic lupus erythematosus	4	1.29	0.9	1.83	0.161853	36	44111	0.194825
ST3GAL1.Q11201.OID21322.v1	Systemic lupus erythematosus	5	1.26	0.95	1.69	0.113463	54	44111	0.50809
ST3GAL1.Q11201.OID21322.v1	Systemic lupus erythematosus	6	1.24	0.96	1.6	0.0921553	70	44111	0.409683
ST3GAL1.Q11201.OID21322.v1	Systemic lupus erythematosus	7	1.23	0.98	1.55	0.0713851	87	44111	0.366895
ST3GAL1.Q11201.OID21322.v1	Systemic lupus erythematosus	8	1.19	0.97	1.47	0.0959421	106	44111	0.330783
ST3GAL1.Q11201.OID21322.v1	Systemic lupus erythematosus	9	1.18	0.97	1.44	0.106646	112	44111	0.251123
ST3GAL1.Q11201.OID21322.v1	Systemic lupus erythematosus	10	1.17	0.96	1.43	0.112782	115	44111	0.251601
ST3GAL1.Q11201.OID21322.v1	Systemic lupus erythematosus	11	1.16	0.96	1.42	0.130214	117	44111	0.199335
ST3GAL1.Q11201.OID21322.v1	Systemic lupus erythematosus	12	1.17	0.96	1.42	0.124771	118	44111	0.215206
ST3GAL1.Q11201.OID21322.v1	Systemic lupus erythematosus	13	1.17	0.96	1.42	0.124771	118	44111	0.215206
ST3GAL1.Q11201.OID21322.v1	Systemic lupus erythematosus	14	1.17	0.96	1.42	0.124771	118	44111	0.215206
ST3GAL1.Q11201.OID21322.v1	Systemic lupus erythematosus	15	1.17	0.96	1.42	0.124771	118	44111	0.215206
ST3GAL1.Q11201.OID21322.v1	Systemic lupus erythematosus	16	1.17	0.96	1.42	0.124771	118	44111	0.215206
ST3GAL1.Q11201.OID21322.v1	Systemic lupus erythematosus	17	1.17	0.96	1.42	0.124771	118	44111	0.215206
ERBIN.Q96RT1.OID21323.v1	Systemic lupus erythematosus	1	1.35	0.68	2.71	0.394167	8	44111	19551
ERBIN.Q96RT1.OID21323.v1	Systemic lupus erythematosus	2	1.07	0.64	1.78	0.802171	15	44111	19552
ERBIN.Q96RT1.OID21323.v1	Systemic lupus erythematosus	3	1.1	0.74	1.63	0.627483	25	44111	19553
ERBIN.Q96RT1.OID21323.v1	Systemic lupus erythematosus	4	1.01	0.73	1.4	0.939663	36	44111	0.242928
ERBIN.Q96RT1.OID21323.v1	Systemic lupus erythematosus	5	1.01	0.77	1.31	0.961867	54	44111	0.571645
ERBIN.Q96RT1.OID21323.v1	Systemic lupus erythematosus	6	1.04	0.82	1.31	0.755203	70	44111	0.894773
ERBIN.Q96RT1.OID21323.v1	Systemic lupus erythematosus	7	1.05	0.85	1.29	0.662971	87	44111	0.725421
ERBIN.Q96RT1.OID21323.v1	Systemic lupus erythematosus	8	1.06	0.88	1.28	0.555101	106	44111	0.63557
ERBIN.Q96RT1.OID21323.v1	Systemic lupus erythematosus	9	1.06	0.88	1.27	0.563282	112	44111	0.704919
ERBIN.Q96RT1.OID21323.v1	Systemic lupus erythematosus	10	1.04	0.86	1.25	0.696597	115	44111	0.965486
ERBIN.Q96RT1.OID21323.v1	Systemic lupus erythematosus	11	1.04	0.87	1.25	0.657986	117	44111	0.885991
ERBIN.Q96RT1.OID21323.v1	Systemic lupus erythematosus	12	1.04	0.87	1.24	0.687078	118	44111	0.945905
ERBIN.Q96RT1.OID21323.v1	Systemic lupus erythematosus	13	1.04	0.87	1.24	0.687078	118	44111	0.945905
ERBIN.Q96RT1.OID21323.v1	Systemic lupus erythematosus	14	1.04	0.87	1.24	0.687078	118	44111	0.945905
ERBIN.Q96RT1.OID21323.v1	Systemic lupus erythematosus	15	1.04	0.87	1.24	0.687078	118	44111	0.945905
ERBIN.Q96RT1.OID21323.v1	Systemic lupus erythematosus	16	1.04	0.87	1.24	0.687078	118	44111	0.945905
ERBIN.Q96RT1.OID21323.v1	Systemic lupus erythematosus	17	1.04	0.87	1.24	0.687078	118	44111	0.945905
SRP14.P37108.OID21324.v1	Systemic lupus erythematosus	1	1.59	0.79	3.2	0.194363	8	44111	19568
SRP14.P37108.OID21324.v1	Systemic lupus erythematosus	2	1.67	1	2.8	0.0513967	15	44111	19569
SRP14.P37108.OID21324.v1	Systemic lupus erythematosus	3	1.48	0.99	2.21	0.0540875	25	44111	19570
SRP14.P37108.OID21324.v1	Systemic lupus erythematosus	4	1.2	0.86	1.68	0.280458	36	44111	0.0286657
SRP14.P37108.OID21324.v1	Systemic lupus erythematosus	5	1.32	1.01	1.74	0.0436529	54	44111	0.492982
SRP14.P37108.OID21324.v1	Systemic lupus erythematosus	6	1.29	1.01	1.64	0.0388451	70	44111	0.550967
SRP14.P37108.OID21324.v1	Systemic lupus erythematosus	7	1.22	0.98	1.52	0.0686415	87	44111	0.294564
SRP14.P37108.OID21324.v1	Systemic lupus erythematosus	8	1.08	0.89	1.32	0.4268	106	44111	0.0150697
SRP14.P37108.OID21324.v1	Systemic lupus erythematosus	9	1.07	0.89	1.3	0.476642	112	44111	0.0182769
SRP14.P37108.OID21324.v1	Systemic lupus erythematosus	10	1.07	0.89	1.29	0.476559	115	44111	0.0229184
SRP14.P37108.OID21324.v1	Systemic lupus erythematosus	11	1.08	0.89	1.3	0.427066	117	44111	0.0442213
SRP14.P37108.OID21324.v1	Systemic lupus erythematosus	12	1.08	0.89	1.3	0.435339	118	44111	0.0410931
SRP14.P37108.OID21324.v1	Systemic lupus erythematosus	13	1.08	0.89	1.3	0.435339	118	44111	0.0410931
SRP14.P37108.OID21324.v1	Systemic lupus erythematosus	14	1.08	0.89	1.3	0.435339	118	44111	0.0410931
SRP14.P37108.OID21324.v1	Systemic lupus erythematosus	15	1.08	0.89	1.3	0.435339	118	44111	0.0410931
SRP14.P37108.OID21324.v1	Systemic lupus erythematosus	16	1.08	0.89	1.3	0.435339	118	44111	0.0410931
SRP14.P37108.OID21324.v1	Systemic lupus erythematosus	17	1.08	0.89	1.3	0.435339	118	44111	0.0410931
DSG4.Q86SJ6.OID21325.v1	Systemic lupus erythematosus	1	2.43	1.22	4.83	0.0116287	8	44111	19585
DSG4.Q86SJ6.OID21325.v1	Systemic lupus erythematosus	2	1.8	1.09	2.97	0.0222632	15	44111	19586
DSG4.Q86SJ6.OID21325.v1	Systemic lupus erythematosus	3	1.37	0.93	2.02	0.116082	25	44111	19587
DSG4.Q86SJ6.OID21325.v1	Systemic lupus erythematosus	4	1.5	1.08	2.07	0.0145095	36	44111	0.964106
DSG4.Q86SJ6.OID21325.v1	Systemic lupus erythematosus	5	1.31	1	1.71	0.0460527	54	44111	0.258134
DSG4.Q86SJ6.OID21325.v1	Systemic lupus erythematosus	6	1.32	1.04	1.67	0.0212382	70	44111	0.436827
DSG4.Q86SJ6.OID21325.v1	Systemic lupus erythematosus	7	1.26	1.02	1.56	0.0294197	87	44111	0.261222
DSG4.Q86SJ6.OID21325.v1	Systemic lupus erythematosus	8	1.16	0.96	1.41	0.118783	106	44111	0.0505158
DSG4.Q86SJ6.OID21325.v1	Systemic lupus erythematosus	9	1.15	0.96	1.39	0.132391	112	44111	0.0609552
DSG4.Q86SJ6.OID21325.v1	Systemic lupus erythematosus	10	1.14	0.95	1.36	0.173522	115	44111	0.0340722
DSG4.Q86SJ6.OID21325.v1	Systemic lupus erythematosus	11	1.14	0.95	1.37	0.149742	117	44111	0.0409951
DSG4.Q86SJ6.OID21325.v1	Systemic lupus erythematosus	12	1.12	0.93	1.34	0.23583	118	44111	0.0163596
DSG4.Q86SJ6.OID21325.v1	Systemic lupus erythematosus	13	1.12	0.93	1.34	0.23583	118	44111	0.0163596
DSG4.Q86SJ6.OID21325.v1	Systemic lupus erythematosus	14	1.12	0.93	1.34	0.23583	118	44111	0.0163596
DSG4.Q86SJ6.OID21325.v1	Systemic lupus erythematosus	15	1.12	0.93	1.34	0.23583	118	44111	0.0163596
DSG4.Q86SJ6.OID21325.v1	Systemic lupus erythematosus	16	1.12	0.93	1.34	0.23583	118	44111	0.0163596
DSG4.Q86SJ6.OID21325.v1	Systemic lupus erythematosus	17	1.12	0.93	1.34	0.23583	118	44111	0.0163596
STX4.Q12846.OID21326.v1	Systemic lupus erythematosus	1	1.89	0.95	3.74	0.0685483	8	44111	19602
STX4.Q12846.OID21326.v1	Systemic lupus erythematosus	2	1.63	0.97	2.72	0.0634586	15	44111	19603
STX4.Q12846.OID21326.v1	Systemic lupus erythematosus	3	1.4	0.94	2.07	0.0986958	25	44111	19604
STX4.Q12846.OID21326.v1	Systemic lupus erythematosus	4	1.22	0.88	1.69	0.240783	36	44111	0.039938
STX4.Q12846.OID21326.v1	Systemic lupus erythematosus	5	1.11	0.85	1.45	0.445875	54	44111	0.0233268
STX4.Q12846.OID21326.v1	Systemic lupus erythematosus	6	1.21	0.96	1.53	0.107452	70	44111	0.592911
STX4.Q12846.OID21326.v1	Systemic lupus erythematosus	7	1.23	0.99	1.51	0.0561023	87	44111	0.890371
STX4.Q12846.OID21326.v1	Systemic lupus erythematosus	8	1.2	0.99	1.45	0.0619967	106	44111	0.58825
STX4.Q12846.OID21326.v1	Systemic lupus erythematosus	9	1.19	0.99	1.44	0.05901	112	44111	0.545826
STX4.Q12846.OID21326.v1	Systemic lupus erythematosus	10	1.17	0.97	1.4	0.0946124	115	44111	0.346516
STX4.Q12846.OID21326.v1	Systemic lupus erythematosus	11	1.17	0.98	1.4	0.0885531	117	44111	0.414803
STX4.Q12846.OID21326.v1	Systemic lupus erythematosus	12	1.17	0.97	1.39	0.0949904	118	44111	0.366596
STX4.Q12846.OID21326.v1	Systemic lupus erythematosus	13	1.17	0.97	1.39	0.0949904	118	44111	0.366596
STX4.Q12846.OID21326.v1	Systemic lupus erythematosus	14	1.17	0.97	1.39	0.0949904	118	44111	0.366596
STX4.Q12846.OID21326.v1	Systemic lupus erythematosus	15	1.17	0.97	1.39	0.0949904	118	44111	0.366596
STX4.Q12846.OID21326.v1	Systemic lupus erythematosus	16	1.17	0.97	1.39	0.0949904	118	44111	0.366596
STX4.Q12846.OID21326.v1	Systemic lupus erythematosus	17	1.17	0.97	1.39	0.0949904	118	44111	0.366596
IL12A_IL12B.P29459_P29460.OID21327.v1	Systemic lupus erythematosus	1	1.22	0.58	2.55	0.594819	8	44111	19619
IL12A_IL12B.P29459_P29460.OID21327.v1	Systemic lupus erythematosus	2	1.21	0.71	2.09	0.482645	15	44111	19620
IL12A_IL12B.P29459_P29460.OID21327.v1	Systemic lupus erythematosus	3	1.81	1.19	2.75	0.00571681	25	44111	19621
IL12A_IL12B.P29459_P29460.OID21327.v1	Systemic lupus erythematosus	4	1.81	1.28	2.57	0.000792113	36	44111	0.688912
IL12A_IL12B.P29459_P29460.OID21327.v1	Systemic lupus erythematosus	5	2.2	1.65	2.93	6.11405e-08	54	44111	0.106914
IL12A_IL12B.P29459_P29460.OID21327.v1	Systemic lupus erythematosus	6	2.02	1.57	2.59	4.37303e-08	70	44111	0.936611
IL12A_IL12B.P29459_P29460.OID21327.v1	Systemic lupus erythematosus	7	2.13	1.7	2.67	4.28362e-11	87	44111	0.656337
IL12A_IL12B.P29459_P29460.OID21327.v1	Systemic lupus erythematosus	8	2.09	1.7	2.56	1.68301e-12	106	44111	0.951837
IL12A_IL12B.P29459_P29460.OID21327.v1	Systemic lupus erythematosus	9	2.03	1.67	2.48	2.6347e-12	112	44111	0.392229
IL12A_IL12B.P29459_P29460.OID21327.v1	Systemic lupus erythematosus	10	2.02	1.66	2.46	2.05865e-12	115	44111	0.446448
IL12A_IL12B.P29459_P29460.OID21327.v1	Systemic lupus erythematosus	11	2.03	1.67	2.46	1.1009e-12	117	44111	0.546184
IL12A_IL12B.P29459_P29460.OID21327.v1	Systemic lupus erythematosus	12	2.03	1.67	2.46	8.03285e-13	118	44111	0.469613
IL12A_IL12B.P29459_P29460.OID21327.v1	Systemic lupus erythematosus	13	2.03	1.67	2.46	8.03285e-13	118	44111	0.469613
IL12A_IL12B.P29459_P29460.OID21327.v1	Systemic lupus erythematosus	14	2.03	1.67	2.46	8.03285e-13	118	44111	0.469613
IL12A_IL12B.P29459_P29460.OID21327.v1	Systemic lupus erythematosus	15	2.03	1.67	2.46	8.03285e-13	118	44111	0.469613
IL12A_IL12B.P29459_P29460.OID21327.v1	Systemic lupus erythematosus	16	2.03	1.67	2.46	8.03285e-13	118	44111	0.469613
IL12A_IL12B.P29459_P29460.OID21327.v1	Systemic lupus erythematosus	17	2.03	1.67	2.46	8.03285e-13	118	44111	0.469613
CD302.Q8IX05.OID21328.v1	Systemic lupus erythematosus	1	4.28	2.09	8.74	6.68454e-05	8	44111	19636
CD302.Q8IX05.OID21328.v1	Systemic lupus erythematosus	2	3.06	1.78	5.24	4.77127e-05	15	44111	19637
CD302.Q8IX05.OID21328.v1	Systemic lupus erythematosus	3	3.05	1.98	4.69	4.22762e-07	25	44111	19638
CD302.Q8IX05.OID21328.v1	Systemic lupus erythematosus	4	2.34	1.64	3.34	2.50537e-06	36	44111	0.00320136
CD302.Q8IX05.OID21328.v1	Systemic lupus erythematosus	5	2.1	1.56	2.81	7.30537e-07	54	44111	0.00215957
CD302.Q8IX05.OID21328.v1	Systemic lupus erythematosus	6	2.06	1.59	2.66	4.05906e-08	70	44111	0.0417609
CD302.Q8IX05.OID21328.v1	Systemic lupus erythematosus	7	1.81	1.43	2.28	5.87576e-07	87	44111	0.0026574
CD302.Q8IX05.OID21328.v1	Systemic lupus erythematosus	8	1.84	1.49	2.28	1.23986e-08	106	44111	0.0323998
CD302.Q8IX05.OID21328.v1	Systemic lupus erythematosus	9	1.77	1.44	2.17	4.50125e-08	112	44111	0.00719268
CD302.Q8IX05.OID21328.v1	Systemic lupus erythematosus	10	1.79	1.46	2.19	1.92165e-08	115	44111	0.0204202
CD302.Q8IX05.OID21328.v1	Systemic lupus erythematosus	11	1.79	1.46	2.18	1.43482e-08	117	44111	0.0403026
CD302.Q8IX05.OID21328.v1	Systemic lupus erythematosus	12	1.75	1.43	2.14	4.05289e-08	118	44111	0.0144884
CD302.Q8IX05.OID21328.v1	Systemic lupus erythematosus	13	1.75	1.43	2.14	4.05289e-08	118	44111	0.0144884
CD302.Q8IX05.OID21328.v1	Systemic lupus erythematosus	14	1.75	1.43	2.14	4.05289e-08	118	44111	0.0144884
CD302.Q8IX05.OID21328.v1	Systemic lupus erythematosus	15	1.75	1.43	2.14	4.05289e-08	118	44111	0.0144884
CD302.Q8IX05.OID21328.v1	Systemic lupus erythematosus	16	1.75	1.43	2.14	4.05289e-08	118	44111	0.0144884
CD302.Q8IX05.OID21328.v1	Systemic lupus erythematosus	17	1.75	1.43	2.14	4.05289e-08	118	44111	0.0144884
SEMA4C.Q9C0C4.OID21329.v1	Systemic lupus erythematosus	1	1.8	0.87	3.75	0.115728	8	44111	19653
SEMA4C.Q9C0C4.OID21329.v1	Systemic lupus erythematosus	2	1.83	1.07	3.13	0.0273222	15	44111	19654
SEMA4C.Q9C0C4.OID21329.v1	Systemic lupus erythematosus	3	1.42	0.94	2.14	0.0984739	25	44111	19655
SEMA4C.Q9C0C4.OID21329.v1	Systemic lupus erythematosus	4	1.53	1.09	2.14	0.0144808	36	44111	0.228486
SEMA4C.Q9C0C4.OID21329.v1	Systemic lupus erythematosus	5	1.3	0.99	1.72	0.0607615	54	44111	0.0333801
SEMA4C.Q9C0C4.OID21329.v1	Systemic lupus erythematosus	6	1.34	1.05	1.71	0.0193834	70	44111	0.228439
SEMA4C.Q9C0C4.OID21329.v1	Systemic lupus erythematosus	7	1.32	1.06	1.64	0.0131133	87	44111	0.173646
SEMA4C.Q9C0C4.OID21329.v1	Systemic lupus erythematosus	8	1.27	1.04	1.54	0.0188936	106	44111	0.0925247
SEMA4C.Q9C0C4.OID21329.v1	Systemic lupus erythematosus	9	1.24	1.02	1.5	0.0270965	112	44111	0.0339775
SEMA4C.Q9C0C4.OID21329.v1	Systemic lupus erythematosus	10	1.25	1.04	1.52	0.0190608	115	44111	0.0846768
SEMA4C.Q9C0C4.OID21329.v1	Systemic lupus erythematosus	11	1.26	1.05	1.53	0.0144307	117	44111	0.152336
SEMA4C.Q9C0C4.OID21329.v1	Systemic lupus erythematosus	12	1.26	1.05	1.52	0.0150036	118	44111	0.122787
SEMA4C.Q9C0C4.OID21329.v1	Systemic lupus erythematosus	13	1.26	1.05	1.52	0.0150036	118	44111	0.122787
SEMA4C.Q9C0C4.OID21329.v1	Systemic lupus erythematosus	14	1.26	1.05	1.52	0.0150036	118	44111	0.122787
SEMA4C.Q9C0C4.OID21329.v1	Systemic lupus erythematosus	15	1.26	1.05	1.52	0.0150036	118	44111	0.122787
SEMA4C.Q9C0C4.OID21329.v1	Systemic lupus erythematosus	16	1.26	1.05	1.52	0.0150036	118	44111	0.122787
SEMA4C.Q9C0C4.OID21329.v1	Systemic lupus erythematosus	17	1.26	1.05	1.52	0.0150036	118	44111	0.122787
GFRA2.O00451.OID21330.v1	Systemic lupus erythematosus	1	0.75	0.38	1.48	0.406486	8	44111	19670
GFRA2.O00451.OID21330.v1	Systemic lupus erythematosus	2	1.09	0.66	1.81	0.743544	15	44111	19671
GFRA2.O00451.OID21330.v1	Systemic lupus erythematosus	3	1.01	0.69	1.5	0.9409	25	44111	19672
GFRA2.O00451.OID21330.v1	Systemic lupus erythematosus	4	1.16	0.84	1.61	0.361651	36	44111	0.370247
GFRA2.O00451.OID21330.v1	Systemic lupus erythematosus	5	1.15	0.88	1.5	0.320838	54	44111	0.682187
GFRA2.O00451.OID21330.v1	Systemic lupus erythematosus	6	1.31	1.04	1.67	0.024102	70	44111	0.0840478
GFRA2.O00451.OID21330.v1	Systemic lupus erythematosus	7	1.33	1.07	1.64	0.00918512	87	44111	0.172448
GFRA2.O00451.OID21330.v1	Systemic lupus erythematosus	8	1.29	1.06	1.56	0.00967803	106	44111	0.568202
GFRA2.O00451.OID21330.v1	Systemic lupus erythematosus	9	1.23	1.02	1.48	0.0302332	112	44111	0.648822
GFRA2.O00451.OID21330.v1	Systemic lupus erythematosus	10	1.22	1.02	1.47	0.033787	115	44111	0.646463
GFRA2.O00451.OID21330.v1	Systemic lupus erythematosus	11	1.22	1.01	1.46	0.0349959	117	44111	0.675066
GFRA2.O00451.OID21330.v1	Systemic lupus erythematosus	12	1.21	1	1.45	0.0447634	118	44111	0.513098
GFRA2.O00451.OID21330.v1	Systemic lupus erythematosus	13	1.21	1	1.45	0.0447634	118	44111	0.513098
GFRA2.O00451.OID21330.v1	Systemic lupus erythematosus	14	1.21	1	1.45	0.0447634	118	44111	0.513098
GFRA2.O00451.OID21330.v1	Systemic lupus erythematosus	15	1.21	1	1.45	0.0447634	118	44111	0.513098
GFRA2.O00451.OID21330.v1	Systemic lupus erythematosus	16	1.21	1	1.45	0.0447634	118	44111	0.513098
GFRA2.O00451.OID21330.v1	Systemic lupus erythematosus	17	1.21	1	1.45	0.0447634	118	44111	0.513098
ARSB.P15848.OID21331.v1	Systemic lupus erythematosus	1	1.16	0.58	2.32	0.684704	8	44111	19687
ARSB.P15848.OID21331.v1	Systemic lupus erythematosus	2	1.39	0.83	2.32	0.20542	15	44111	19688
ARSB.P15848.OID21331.v1	Systemic lupus erythematosus	3	1.46	0.98	2.16	0.0598888	25	44111	19689
ARSB.P15848.OID21331.v1	Systemic lupus erythematosus	4	1.43	1.03	1.98	0.0332227	36	44111	0.751851
ARSB.P15848.OID21331.v1	Systemic lupus erythematosus	5	1.38	1.05	1.8	0.0195172	54	44111	0.57041
ARSB.P15848.OID21331.v1	Systemic lupus erythematosus	6	1.33	1.05	1.69	0.0177598	70	44111	0.53678
ARSB.P15848.OID21331.v1	Systemic lupus erythematosus	7	1.32	1.06	1.63	0.0111819	87	44111	0.641833
ARSB.P15848.OID21331.v1	Systemic lupus erythematosus	8	1.26	1.04	1.53	0.0189445	106	44111	0.292014
ARSB.P15848.OID21331.v1	Systemic lupus erythematosus	9	1.28	1.06	1.54	0.0107121	112	44111	0.477442
ARSB.P15848.OID21331.v1	Systemic lupus erythematosus	10	1.25	1.04	1.5	0.0184843	115	44111	0.287238
ARSB.P15848.OID21331.v1	Systemic lupus erythematosus	11	1.26	1.05	1.52	0.0125536	117	44111	0.424372
ARSB.P15848.OID21331.v1	Systemic lupus erythematosus	12	1.28	1.06	1.53	0.00868642	118	44111	0.556962
ARSB.P15848.OID21331.v1	Systemic lupus erythematosus	13	1.28	1.06	1.53	0.00868642	118	44111	0.556962
ARSB.P15848.OID21331.v1	Systemic lupus erythematosus	14	1.28	1.06	1.53	0.00868642	118	44111	0.556962
ARSB.P15848.OID21331.v1	Systemic lupus erythematosus	15	1.28	1.06	1.53	0.00868642	118	44111	0.556962
ARSB.P15848.OID21331.v1	Systemic lupus erythematosus	16	1.28	1.06	1.53	0.00868642	118	44111	0.556962
ARSB.P15848.OID21331.v1	Systemic lupus erythematosus	17	1.28	1.06	1.53	0.00868642	118	44111	0.556962
SCAMP3.O14828.OID21332.v1	Systemic lupus erythematosus	1	1.61	0.81	3.18	0.173953	8	44111	19704
SCAMP3.O14828.OID21332.v1	Systemic lupus erythematosus	2	1.28	0.77	2.12	0.346529	15	44111	19705
SCAMP3.O14828.OID21332.v1	Systemic lupus erythematosus	3	1.21	0.82	1.78	0.341927	25	44111	19706
SCAMP3.O14828.OID21332.v1	Systemic lupus erythematosus	4	1.09	0.79	1.51	0.591395	36	44111	0.135689
SCAMP3.O14828.OID21332.v1	Systemic lupus erythematosus	5	1.01	0.77	1.32	0.942508	54	44111	0.11546
SCAMP3.O14828.OID21332.v1	Systemic lupus erythematosus	6	1.08	0.86	1.37	0.506256	70	44111	0.835391
SCAMP3.O14828.OID21332.v1	Systemic lupus erythematosus	7	1.13	0.92	1.39	0.257028	87	44111	0.597981
SCAMP3.O14828.OID21332.v1	Systemic lupus erythematosus	8	1.12	0.92	1.35	0.248554	106	44111	0.838783
SCAMP3.O14828.OID21332.v1	Systemic lupus erythematosus	9	1.12	0.93	1.35	0.214674	112	44111	0.810253
SCAMP3.O14828.OID21332.v1	Systemic lupus erythematosus	10	1.11	0.93	1.33	0.257428	115	44111	0.956554
SCAMP3.O14828.OID21332.v1	Systemic lupus erythematosus	11	1.11	0.93	1.33	0.258028	117	44111	0.931631
SCAMP3.O14828.OID21332.v1	Systemic lupus erythematosus	12	1.11	0.93	1.33	0.263093	118	44111	0.976687
SCAMP3.O14828.OID21332.v1	Systemic lupus erythematosus	13	1.11	0.93	1.33	0.263093	118	44111	0.976687
SCAMP3.O14828.OID21332.v1	Systemic lupus erythematosus	14	1.11	0.93	1.33	0.263093	118	44111	0.976687
SCAMP3.O14828.OID21332.v1	Systemic lupus erythematosus	15	1.11	0.93	1.33	0.263093	118	44111	0.976687
SCAMP3.O14828.OID21332.v1	Systemic lupus erythematosus	16	1.11	0.93	1.33	0.263093	118	44111	0.976687
SCAMP3.O14828.OID21332.v1	Systemic lupus erythematosus	17	1.11	0.93	1.33	0.263093	118	44111	0.976687
LRRC25.Q8N386.OID21333.v1	Systemic lupus erythematosus	1	1.54	0.72	3.28	0.260758	8	44111	19721
LRRC25.Q8N386.OID21333.v1	Systemic lupus erythematosus	2	1.61	0.92	2.79	0.0934822	15	44111	19722
LRRC25.Q8N386.OID21333.v1	Systemic lupus erythematosus	3	1.64	1.07	2.52	0.0236124	25	44111	19723
LRRC25.Q8N386.OID21333.v1	Systemic lupus erythematosus	4	1.74	1.22	2.47	0.00200319	36	44111	0.705811
LRRC25.Q8N386.OID21333.v1	Systemic lupus erythematosus	5	1.7	1.27	2.26	0.000323162	54	44111	0.830483
LRRC25.Q8N386.OID21333.v1	Systemic lupus erythematosus	6	1.77	1.38	2.28	8.40421e-06	70	44111	0.784066
LRRC25.Q8N386.OID21333.v1	Systemic lupus erythematosus	7	1.62	1.29	2.03	2.75433e-05	87	44111	0.484838
LRRC25.Q8N386.OID21333.v1	Systemic lupus erythematosus	8	1.67	1.36	2.05	7.52536e-07	106	44111	0.677576
LRRC25.Q8N386.OID21333.v1	Systemic lupus erythematosus	9	1.66	1.36	2.02	5.62162e-07	112	44111	0.441125
LRRC25.Q8N386.OID21333.v1	Systemic lupus erythematosus	10	1.64	1.35	2	7.10038e-07	115	44111	0.416371
LRRC25.Q8N386.OID21333.v1	Systemic lupus erythematosus	11	1.64	1.35	1.99	6.6773e-07	117	44111	0.43562
LRRC25.Q8N386.OID21333.v1	Systemic lupus erythematosus	12	1.63	1.35	1.98	6.22237e-07	118	44111	0.417842
LRRC25.Q8N386.OID21333.v1	Systemic lupus erythematosus	13	1.63	1.35	1.98	6.22237e-07	118	44111	0.417842
LRRC25.Q8N386.OID21333.v1	Systemic lupus erythematosus	14	1.63	1.35	1.98	6.22237e-07	118	44111	0.417842
LRRC25.Q8N386.OID21333.v1	Systemic lupus erythematosus	15	1.63	1.35	1.98	6.22237e-07	118	44111	0.417842
LRRC25.Q8N386.OID21333.v1	Systemic lupus erythematosus	16	1.63	1.35	1.98	6.22237e-07	118	44111	0.417842
LRRC25.Q8N386.OID21333.v1	Systemic lupus erythematosus	17	1.63	1.35	1.98	6.22237e-07	118	44111	0.417842
DCTN2.Q13561.OID21334.v1	Systemic lupus erythematosus	1	1.1	0.55	2.18	0.794417	8	44111	19738
DCTN2.Q13561.OID21334.v1	Systemic lupus erythematosus	2	0.94	0.57	1.55	0.806061	15	44111	19739
DCTN2.Q13561.OID21334.v1	Systemic lupus erythematosus	3	1.04	0.7	1.53	0.855752	25	44111	19740
DCTN2.Q13561.OID21334.v1	Systemic lupus erythematosus	4	0.94	0.68	1.31	0.728574	36	44111	0.323126
DCTN2.Q13561.OID21334.v1	Systemic lupus erythematosus	5	0.93	0.71	1.21	0.588255	54	44111	0.397773
DCTN2.Q13561.OID21334.v1	Systemic lupus erythematosus	6	1.01	0.8	1.28	0.902318	70	44111	0.721093
DCTN2.Q13561.OID21334.v1	Systemic lupus erythematosus	7	1.09	0.88	1.34	0.426122	87	44111	0.187952
DCTN2.Q13561.OID21334.v1	Systemic lupus erythematosus	8	1.07	0.88	1.29	0.512185	106	44111	0.456627
DCTN2.Q13561.OID21334.v1	Systemic lupus erythematosus	9	1.05	0.87	1.26	0.59774	112	44111	0.637779
DCTN2.Q13561.OID21334.v1	Systemic lupus erythematosus	10	1.03	0.86	1.24	0.717468	115	44111	0.875247
DCTN2.Q13561.OID21334.v1	Systemic lupus erythematosus	11	1.05	0.87	1.26	0.615887	117	44111	0.692664
DCTN2.Q13561.OID21334.v1	Systemic lupus erythematosus	12	1.05	0.87	1.25	0.627835	118	44111	0.727295
DCTN2.Q13561.OID21334.v1	Systemic lupus erythematosus	13	1.05	0.87	1.25	0.627835	118	44111	0.727295
DCTN2.Q13561.OID21334.v1	Systemic lupus erythematosus	14	1.05	0.87	1.25	0.627835	118	44111	0.727295
DCTN2.Q13561.OID21334.v1	Systemic lupus erythematosus	15	1.05	0.87	1.25	0.627835	118	44111	0.727295
DCTN2.Q13561.OID21334.v1	Systemic lupus erythematosus	16	1.05	0.87	1.25	0.627835	118	44111	0.727295
DCTN2.Q13561.OID21334.v1	Systemic lupus erythematosus	17	1.05	0.87	1.25	0.627835	118	44111	0.727295
DRG2.P55039.OID21335.v1	Systemic lupus erythematosus	1	1.64	0.82	3.28	0.164619	8	44111	19755
DRG2.P55039.OID21335.v1	Systemic lupus erythematosus	2	1.41	0.85	2.35	0.183513	15	44111	19756
DRG2.P55039.OID21335.v1	Systemic lupus erythematosus	3	1.28	0.87	1.9	0.214159	25	44111	19757
DRG2.P55039.OID21335.v1	Systemic lupus erythematosus	4	1.18	0.85	1.64	0.315725	36	44111	0.194336
DRG2.P55039.OID21335.v1	Systemic lupus erythematosus	5	1.08	0.82	1.41	0.590233	54	44111	0.116126
DRG2.P55039.OID21335.v1	Systemic lupus erythematosus	6	1.08	0.86	1.37	0.496759	70	44111	0.369204
DRG2.P55039.OID21335.v1	Systemic lupus erythematosus	7	1.08	0.88	1.34	0.461807	87	44111	0.597121
DRG2.P55039.OID21335.v1	Systemic lupus erythematosus	8	1.09	0.9	1.31	0.402573	106	44111	0.783477
DRG2.P55039.OID21335.v1	Systemic lupus erythematosus	9	1.08	0.9	1.3	0.406518	112	44111	0.775179
DRG2.P55039.OID21335.v1	Systemic lupus erythematosus	10	1.06	0.88	1.28	0.523283	115	44111	0.53786
DRG2.P55039.OID21335.v1	Systemic lupus erythematosus	11	1.07	0.89	1.28	0.491065	117	44111	0.618328
DRG2.P55039.OID21335.v1	Systemic lupus erythematosus	12	1.06	0.88	1.27	0.54152	118	44111	0.519984
DRG2.P55039.OID21335.v1	Systemic lupus erythematosus	13	1.06	0.88	1.27	0.54152	118	44111	0.519984
DRG2.P55039.OID21335.v1	Systemic lupus erythematosus	14	1.06	0.88	1.27	0.54152	118	44111	0.519984
DRG2.P55039.OID21335.v1	Systemic lupus erythematosus	15	1.06	0.88	1.27	0.54152	118	44111	0.519984
DRG2.P55039.OID21335.v1	Systemic lupus erythematosus	16	1.06	0.88	1.27	0.54152	118	44111	0.519984
DRG2.P55039.OID21335.v1	Systemic lupus erythematosus	17	1.06	0.88	1.27	0.54152	118	44111	0.519984
UBAC1.Q9BSL1.OID21336.v1	Systemic lupus erythematosus	1	1.17	0.59	2.29	0.655723	8	44111	19772
UBAC1.Q9BSL1.OID21336.v1	Systemic lupus erythematosus	2	1.72	1.05	2.82	0.0315846	15	44111	19773
UBAC1.Q9BSL1.OID21336.v1	Systemic lupus erythematosus	3	1.17	0.8	1.72	0.414799	25	44111	19774
UBAC1.Q9BSL1.OID21336.v1	Systemic lupus erythematosus	4	1.05	0.76	1.45	0.770771	36	44111	0.104512
UBAC1.Q9BSL1.OID21336.v1	Systemic lupus erythematosus	5	1.11	0.86	1.45	0.417759	54	44111	0.526442
UBAC1.Q9BSL1.OID21336.v1	Systemic lupus erythematosus	6	1.21	0.96	1.52	0.106976	70	44111	0.563896
UBAC1.Q9BSL1.OID21336.v1	Systemic lupus erythematosus	7	1.17	0.95	1.44	0.133119	87	44111	0.947934
UBAC1.Q9BSL1.OID21336.v1	Systemic lupus erythematosus	8	1.09	0.91	1.32	0.35438	106	44111	0.402711
UBAC1.Q9BSL1.OID21336.v1	Systemic lupus erythematosus	9	1.09	0.91	1.31	0.336009	112	44111	0.495431
UBAC1.Q9BSL1.OID21336.v1	Systemic lupus erythematosus	10	1.09	0.91	1.31	0.350133	115	44111	0.471524
UBAC1.Q9BSL1.OID21336.v1	Systemic lupus erythematosus	11	1.08	0.9	1.29	0.400426	117	44111	0.399232
UBAC1.Q9BSL1.OID21336.v1	Systemic lupus erythematosus	12	1.09	0.91	1.3	0.352865	118	44111	0.483421
UBAC1.Q9BSL1.OID21336.v1	Systemic lupus erythematosus	13	1.09	0.91	1.3	0.352865	118	44111	0.483421
UBAC1.Q9BSL1.OID21336.v1	Systemic lupus erythematosus	14	1.09	0.91	1.3	0.352865	118	44111	0.483421
UBAC1.Q9BSL1.OID21336.v1	Systemic lupus erythematosus	15	1.09	0.91	1.3	0.352865	118	44111	0.483421
UBAC1.Q9BSL1.OID21336.v1	Systemic lupus erythematosus	16	1.09	0.91	1.3	0.352865	118	44111	0.483421
UBAC1.Q9BSL1.OID21336.v1	Systemic lupus erythematosus	17	1.09	0.91	1.3	0.352865	118	44111	0.483421
ELOA.Q14241.OID21337.v1	Systemic lupus erythematosus	1	1.22	0.6	2.47	0.581832	8	44111	19789
ELOA.Q14241.OID21337.v1	Systemic lupus erythematosus	2	1.44	0.86	2.42	0.167821	15	44111	19790
ELOA.Q14241.OID21337.v1	Systemic lupus erythematosus	3	1.31	0.88	1.95	0.189942	25	44111	19791
ELOA.Q14241.OID21337.v1	Systemic lupus erythematosus	4	1.19	0.85	1.66	0.300253	36	44111	0.253352
ELOA.Q14241.OID21337.v1	Systemic lupus erythematosus	5	1.35	1.03	1.77	0.0299385	54	44111	0.92162
ELOA.Q14241.OID21337.v1	Systemic lupus erythematosus	6	1.39	1.09	1.76	0.00688305	70	44111	0.635215
ELOA.Q14241.OID21337.v1	Systemic lupus erythematosus	7	1.28	1.03	1.59	0.0249923	87	44111	0.532731
ELOA.Q14241.OID21337.v1	Systemic lupus erythematosus	8	1.18	0.97	1.44	0.0953789	106	44111	0.0886899
ELOA.Q14241.OID21337.v1	Systemic lupus erythematosus	9	1.19	0.99	1.44	0.0680478	112	44111	0.172988
ELOA.Q14241.OID21337.v1	Systemic lupus erythematosus	10	1.21	1	1.45	0.0492508	115	44111	0.273973
ELOA.Q14241.OID21337.v1	Systemic lupus erythematosus	11	1.2	1	1.44	0.0559102	117	44111	0.259929
ELOA.Q14241.OID21337.v1	Systemic lupus erythematosus	12	1.21	1	1.45	0.0475575	118	44111	0.300849
ELOA.Q14241.OID21337.v1	Systemic lupus erythematosus	13	1.21	1	1.45	0.0475575	118	44111	0.300849
ELOA.Q14241.OID21337.v1	Systemic lupus erythematosus	14	1.21	1	1.45	0.0475575	118	44111	0.300849
ELOA.Q14241.OID21337.v1	Systemic lupus erythematosus	15	1.21	1	1.45	0.0475575	118	44111	0.300849
ELOA.Q14241.OID21337.v1	Systemic lupus erythematosus	16	1.21	1	1.45	0.0475575	118	44111	0.300849
ELOA.Q14241.OID21337.v1	Systemic lupus erythematosus	17	1.21	1	1.45	0.0475575	118	44111	0.300849
ERP44.Q9BS26.OID21338.v1	Systemic lupus erythematosus	1	2.24	1.11	4.52	0.0245767	8	44111	19806
ERP44.Q9BS26.OID21338.v1	Systemic lupus erythematosus	2	1.4	0.83	2.35	0.206538	15	44111	19807
ERP44.Q9BS26.OID21338.v1	Systemic lupus erythematosus	3	1.13	0.76	1.69	0.550415	25	44111	19808
ERP44.Q9BS26.OID21338.v1	Systemic lupus erythematosus	4	1.21	0.87	1.69	0.258106	36	44111	0.088778
ERP44.Q9BS26.OID21338.v1	Systemic lupus erythematosus	5	1.08	0.82	1.42	0.570767	54	44111	0.050288
ERP44.Q9BS26.OID21338.v1	Systemic lupus erythematosus	6	1.18	0.93	1.5	0.174512	70	44111	0.763573
ERP44.Q9BS26.OID21338.v1	Systemic lupus erythematosus	7	1.22	0.98	1.51	0.0732839	87	44111	0.826548
ERP44.Q9BS26.OID21338.v1	Systemic lupus erythematosus	8	1.18	0.97	1.43	0.0949418	106	44111	0.892944
ERP44.Q9BS26.OID21338.v1	Systemic lupus erythematosus	9	1.19	0.98	1.43	0.0763376	112	44111	0.932714
ERP44.Q9BS26.OID21338.v1	Systemic lupus erythematosus	10	1.16	0.97	1.4	0.112497	115	44111	0.691297
ERP44.Q9BS26.OID21338.v1	Systemic lupus erythematosus	11	1.17	0.97	1.41	0.0943581	117	44111	0.843511
ERP44.Q9BS26.OID21338.v1	Systemic lupus erythematosus	12	1.16	0.97	1.4	0.104138	118	44111	0.717072
ERP44.Q9BS26.OID21338.v1	Systemic lupus erythematosus	13	1.16	0.97	1.4	0.104138	118	44111	0.717072
ERP44.Q9BS26.OID21338.v1	Systemic lupus erythematosus	14	1.16	0.97	1.4	0.104138	118	44111	0.717072
ERP44.Q9BS26.OID21338.v1	Systemic lupus erythematosus	15	1.16	0.97	1.4	0.104138	118	44111	0.717072
ERP44.Q9BS26.OID21338.v1	Systemic lupus erythematosus	16	1.16	0.97	1.4	0.104138	118	44111	0.717072
ERP44.Q9BS26.OID21338.v1	Systemic lupus erythematosus	17	1.16	0.97	1.4	0.104138	118	44111	0.717072
KAZALD1.Q96I82.OID21339.v1	Systemic lupus erythematosus	1	1.19	0.59	2.44	0.624932	8	44111	19823
KAZALD1.Q96I82.OID21339.v1	Systemic lupus erythematosus	2	1.64	0.97	2.78	0.0631123	15	44111	19824
KAZALD1.Q96I82.OID21339.v1	Systemic lupus erythematosus	3	1.17	0.78	1.75	0.446408	25	44111	19825
KAZALD1.Q96I82.OID21339.v1	Systemic lupus erythematosus	4	1.21	0.86	1.7	0.265173	36	44111	0.66095
KAZALD1.Q96I82.OID21339.v1	Systemic lupus erythematosus	5	1.01	0.76	1.33	0.95009	54	44111	0.0315925
KAZALD1.Q96I82.OID21339.v1	Systemic lupus erythematosus	6	1.01	0.79	1.29	0.93474	70	44111	0.153849
KAZALD1.Q96I82.OID21339.v1	Systemic lupus erythematosus	7	1.14	0.91	1.42	0.250821	87	44111	0.855473
KAZALD1.Q96I82.OID21339.v1	Systemic lupus erythematosus	8	1.13	0.93	1.38	0.232991	106	44111	0.975779
KAZALD1.Q96I82.OID21339.v1	Systemic lupus erythematosus	9	1.11	0.92	1.35	0.28355	112	44111	0.701838
KAZALD1.Q96I82.OID21339.v1	Systemic lupus erythematosus	10	1.13	0.93	1.37	0.217879	115	44111	0.967987
KAZALD1.Q96I82.OID21339.v1	Systemic lupus erythematosus	11	1.14	0.94	1.37	0.18358	117	44111	0.827286
KAZALD1.Q96I82.OID21339.v1	Systemic lupus erythematosus	12	1.14	0.94	1.38	0.174009	118	44111	0.868531
KAZALD1.Q96I82.OID21339.v1	Systemic lupus erythematosus	13	1.14	0.94	1.38	0.174009	118	44111	0.868531
KAZALD1.Q96I82.OID21339.v1	Systemic lupus erythematosus	14	1.14	0.94	1.38	0.174009	118	44111	0.868531
KAZALD1.Q96I82.OID21339.v1	Systemic lupus erythematosus	15	1.14	0.94	1.38	0.174009	118	44111	0.868531
KAZALD1.Q96I82.OID21339.v1	Systemic lupus erythematosus	16	1.14	0.94	1.38	0.174009	118	44111	0.868531
KAZALD1.Q96I82.OID21339.v1	Systemic lupus erythematosus	17	1.14	0.94	1.38	0.174009	118	44111	0.868531
CES3.Q6UWW8.OID21340.v1	Systemic lupus erythematosus	1	0.9	0.45	1.8	0.765686	8	44111	19840
CES3.Q6UWW8.OID21340.v1	Systemic lupus erythematosus	2	1.03	0.62	1.71	0.922572	15	44111	19841
CES3.Q6UWW8.OID21340.v1	Systemic lupus erythematosus	3	0.79	0.53	1.17	0.243881	25	44111	19842
CES3.Q6UWW8.OID21340.v1	Systemic lupus erythematosus	4	1.03	0.74	1.43	0.862191	36	44111	0.648353
CES3.Q6UWW8.OID21340.v1	Systemic lupus erythematosus	5	0.98	0.75	1.28	0.874972	54	44111	0.637858
CES3.Q6UWW8.OID21340.v1	Systemic lupus erythematosus	6	1.09	0.86	1.37	0.491734	70	44111	0.453883
CES3.Q6UWW8.OID21340.v1	Systemic lupus erythematosus	7	1.13	0.92	1.4	0.255778	87	44111	0.306125
CES3.Q6UWW8.OID21340.v1	Systemic lupus erythematosus	8	1.17	0.97	1.42	0.107924	106	44111	0.172218
CES3.Q6UWW8.OID21340.v1	Systemic lupus erythematosus	9	1.19	0.99	1.43	0.0662838	112	44111	0.116493
CES3.Q6UWW8.OID21340.v1	Systemic lupus erythematosus	10	1.17	0.98	1.41	0.0868602	115	44111	0.218558
CES3.Q6UWW8.OID21340.v1	Systemic lupus erythematosus	11	1.17	0.97	1.4	0.096628	117	44111	0.265536
CES3.Q6UWW8.OID21340.v1	Systemic lupus erythematosus	12	1.16	0.97	1.39	0.108484	118	44111	0.353291
CES3.Q6UWW8.OID21340.v1	Systemic lupus erythematosus	13	1.16	0.97	1.39	0.108484	118	44111	0.353291
CES3.Q6UWW8.OID21340.v1	Systemic lupus erythematosus	14	1.16	0.97	1.39	0.108484	118	44111	0.353291
CES3.Q6UWW8.OID21340.v1	Systemic lupus erythematosus	15	1.16	0.97	1.39	0.108484	118	44111	0.353291
CES3.Q6UWW8.OID21340.v1	Systemic lupus erythematosus	16	1.16	0.97	1.39	0.108484	118	44111	0.353291
CES3.Q6UWW8.OID21340.v1	Systemic lupus erythematosus	17	1.16	0.97	1.39	0.108484	118	44111	0.353291
ATP6V1D.Q9Y5K8.OID21341.v1	Systemic lupus erythematosus	1	1.16	0.59	2.3	0.668816	8	44111	19857
ATP6V1D.Q9Y5K8.OID21341.v1	Systemic lupus erythematosus	2	0.88	0.53	1.45	0.617174	15	44111	19858
ATP6V1D.Q9Y5K8.OID21341.v1	Systemic lupus erythematosus	3	0.89	0.61	1.32	0.576014	25	44111	19859
ATP6V1D.Q9Y5K8.OID21341.v1	Systemic lupus erythematosus	4	1.13	0.82	1.56	0.462115	36	44111	0.102808
ATP6V1D.Q9Y5K8.OID21341.v1	Systemic lupus erythematosus	5	1.02	0.78	1.33	0.87287	54	44111	0.693758
ATP6V1D.Q9Y5K8.OID21341.v1	Systemic lupus erythematosus	6	1.16	0.92	1.46	0.222451	70	44111	0.244143
ATP6V1D.Q9Y5K8.OID21341.v1	Systemic lupus erythematosus	7	1.14	0.92	1.4	0.22479	87	44111	0.527156
ATP6V1D.Q9Y5K8.OID21341.v1	Systemic lupus erythematosus	8	1.04	0.86	1.26	0.671917	106	44111	0.315174
ATP6V1D.Q9Y5K8.OID21341.v1	Systemic lupus erythematosus	9	1.07	0.89	1.28	0.478483	112	44111	0.658573
ATP6V1D.Q9Y5K8.OID21341.v1	Systemic lupus erythematosus	10	1.03	0.86	1.24	0.710625	115	44111	0.304782
ATP6V1D.Q9Y5K8.OID21341.v1	Systemic lupus erythematosus	11	1.03	0.86	1.23	0.77631	117	44111	0.246831
ATP6V1D.Q9Y5K8.OID21341.v1	Systemic lupus erythematosus	12	1.03	0.86	1.24	0.724783	118	44111	0.307044
ATP6V1D.Q9Y5K8.OID21341.v1	Systemic lupus erythematosus	13	1.03	0.86	1.24	0.724783	118	44111	0.307044
ATP6V1D.Q9Y5K8.OID21341.v1	Systemic lupus erythematosus	14	1.03	0.86	1.24	0.724783	118	44111	0.307044
ATP6V1D.Q9Y5K8.OID21341.v1	Systemic lupus erythematosus	15	1.03	0.86	1.24	0.724783	118	44111	0.307044
ATP6V1D.Q9Y5K8.OID21341.v1	Systemic lupus erythematosus	16	1.03	0.86	1.24	0.724783	118	44111	0.307044
ATP6V1D.Q9Y5K8.OID21341.v1	Systemic lupus erythematosus	17	1.03	0.86	1.24	0.724783	118	44111	0.307044
EPHA2.P29317.OID21342.v1	Systemic lupus erythematosus	1	3.06	1.46	6.41	0.0029986	8	44111	19874
EPHA2.P29317.OID21342.v1	Systemic lupus erythematosus	2	2.69	1.55	4.67	0.00042938	15	44111	19875
EPHA2.P29317.OID21342.v1	Systemic lupus erythematosus	3	2.31	1.5	3.56	0.000147583	25	44111	19876
EPHA2.P29317.OID21342.v1	Systemic lupus erythematosus	4	1.88	1.32	2.69	0.000494331	36	44111	0.014402
EPHA2.P29317.OID21342.v1	Systemic lupus erythematosus	5	1.61	1.2	2.16	0.00158366	54	44111	0.00589246
EPHA2.P29317.OID21342.v1	Systemic lupus erythematosus	6	1.65	1.27	2.13	0.000166312	70	44111	0.119761
EPHA2.P29317.OID21342.v1	Systemic lupus erythematosus	7	1.61	1.28	2.04	5.28094e-05	87	44111	0.129328
EPHA2.P29317.OID21342.v1	Systemic lupus erythematosus	8	1.59	1.29	1.97	1.47579e-05	106	44111	0.134139
EPHA2.P29317.OID21342.v1	Systemic lupus erythematosus	9	1.58	1.29	1.94	1.0618e-05	112	44111	0.0952686
EPHA2.P29317.OID21342.v1	Systemic lupus erythematosus	10	1.56	1.27	1.9	1.87354e-05	115	44111	0.0874487
EPHA2.P29317.OID21342.v1	Systemic lupus erythematosus	11	1.55	1.27	1.9	1.74633e-05	117	44111	0.143076
EPHA2.P29317.OID21342.v1	Systemic lupus erythematosus	12	1.54	1.26	1.88	2.16449e-05	118	44111	0.100749
EPHA2.P29317.OID21342.v1	Systemic lupus erythematosus	13	1.54	1.26	1.88	2.16449e-05	118	44111	0.100749
EPHA2.P29317.OID21342.v1	Systemic lupus erythematosus	14	1.54	1.26	1.88	2.16449e-05	118	44111	0.100749
EPHA2.P29317.OID21342.v1	Systemic lupus erythematosus	15	1.54	1.26	1.88	2.16449e-05	118	44111	0.100749
EPHA2.P29317.OID21342.v1	Systemic lupus erythematosus	16	1.54	1.26	1.88	2.16449e-05	118	44111	0.100749
EPHA2.P29317.OID21342.v1	Systemic lupus erythematosus	17	1.54	1.26	1.88	2.16449e-05	118	44111	0.100749
RTBDN.Q9BSG5.OID21343.v1	Systemic lupus erythematosus	1	2.32	1.12	4.81	0.0238499	8	44111	19891
RTBDN.Q9BSG5.OID21343.v1	Systemic lupus erythematosus	2	1.97	1.17	3.31	0.0108374	15	44111	19892
RTBDN.Q9BSG5.OID21343.v1	Systemic lupus erythematosus	3	1.47	0.98	2.2	0.0628498	25	44111	19893
RTBDN.Q9BSG5.OID21343.v1	Systemic lupus erythematosus	4	1.49	1.06	2.09	0.0203149	36	44111	0.196285
RTBDN.Q9BSG5.OID21343.v1	Systemic lupus erythematosus	5	1.3	0.99	1.72	0.0614589	54	44111	0.0444559
RTBDN.Q9BSG5.OID21343.v1	Systemic lupus erythematosus	6	1.27	1	1.62	0.0542933	70	44111	0.0590071
RTBDN.Q9BSG5.OID21343.v1	Systemic lupus erythematosus	7	1.2	0.97	1.5	0.0957891	87	44111	0.020199
RTBDN.Q9BSG5.OID21343.v1	Systemic lupus erythematosus	8	1.19	0.98	1.45	0.0814832	106	44111	0.0790774
RTBDN.Q9BSG5.OID21343.v1	Systemic lupus erythematosus	9	1.19	0.98	1.44	0.0825802	112	44111	0.0745163
RTBDN.Q9BSG5.OID21343.v1	Systemic lupus erythematosus	10	1.16	0.96	1.41	0.11912	115	44111	0.0504159
RTBDN.Q9BSG5.OID21343.v1	Systemic lupus erythematosus	11	1.16	0.96	1.4	0.132826	117	44111	0.0528683
RTBDN.Q9BSG5.OID21343.v1	Systemic lupus erythematosus	12	1.17	0.97	1.41	0.105619	118	44111	0.0775888
RTBDN.Q9BSG5.OID21343.v1	Systemic lupus erythematosus	13	1.17	0.97	1.41	0.105619	118	44111	0.0775888
RTBDN.Q9BSG5.OID21343.v1	Systemic lupus erythematosus	14	1.17	0.97	1.41	0.105619	118	44111	0.0775888
RTBDN.Q9BSG5.OID21343.v1	Systemic lupus erythematosus	15	1.17	0.97	1.41	0.105619	118	44111	0.0775888
RTBDN.Q9BSG5.OID21343.v1	Systemic lupus erythematosus	16	1.17	0.97	1.41	0.105619	118	44111	0.0775888
RTBDN.Q9BSG5.OID21343.v1	Systemic lupus erythematosus	17	1.17	0.97	1.41	0.105619	118	44111	0.0775888
CA12.O43570.OID21344.v1	Systemic lupus erythematosus	1	1.83	0.9	3.75	0.0965815	8	44111	19908
CA12.O43570.OID21344.v1	Systemic lupus erythematosus	2	1.96	1.16	3.31	0.0120887	15	44111	19909
CA12.O43570.OID21344.v1	Systemic lupus erythematosus	3	1.78	1.18	2.66	0.0054002	25	44111	19910
CA12.O43570.OID21344.v1	Systemic lupus erythematosus	4	1.36	0.98	1.9	0.0676872	36	44111	0.0315732
CA12.O43570.OID21344.v1	Systemic lupus erythematosus	5	1.17	0.89	1.54	0.248015	54	44111	0.0105919
CA12.O43570.OID21344.v1	Systemic lupus erythematosus	6	1.34	1.05	1.7	0.0171476	70	44111	0.8023
CA12.O43570.OID21344.v1	Systemic lupus erythematosus	7	1.19	0.96	1.47	0.118779	87	44111	0.0754559
CA12.O43570.OID21344.v1	Systemic lupus erythematosus	8	1.07	0.88	1.3	0.508072	106	44111	0.00372312
CA12.O43570.OID21344.v1	Systemic lupus erythematosus	9	1.08	0.9	1.31	0.415859	112	44111	0.0102051
CA12.O43570.OID21344.v1	Systemic lupus erythematosus	10	1.08	0.9	1.31	0.397631	115	44111	0.017333
CA12.O43570.OID21344.v1	Systemic lupus erythematosus	11	1.1	0.92	1.33	0.301283	117	44111	0.0484887
CA12.O43570.OID21344.v1	Systemic lupus erythematosus	12	1.09	0.91	1.31	0.353842	118	44111	0.0303796
CA12.O43570.OID21344.v1	Systemic lupus erythematosus	13	1.09	0.91	1.31	0.353842	118	44111	0.0303796
CA12.O43570.OID21344.v1	Systemic lupus erythematosus	14	1.09	0.91	1.31	0.353842	118	44111	0.0303796
CA12.O43570.OID21344.v1	Systemic lupus erythematosus	15	1.09	0.91	1.31	0.353842	118	44111	0.0303796
CA12.O43570.OID21344.v1	Systemic lupus erythematosus	16	1.09	0.91	1.31	0.353842	118	44111	0.0303796
CA12.O43570.OID21344.v1	Systemic lupus erythematosus	17	1.09	0.91	1.31	0.353842	118	44111	0.0303796
INPP1.P49441.OID21345.v1	Systemic lupus erythematosus	1	1.54	0.76	3.09	0.22881	8	44111	19925
INPP1.P49441.OID21345.v1	Systemic lupus erythematosus	2	1.22	0.73	2.03	0.453721	15	44111	19926
INPP1.P49441.OID21345.v1	Systemic lupus erythematosus	3	1.44	0.97	2.14	0.0704569	25	44111	19927
INPP1.P49441.OID21345.v1	Systemic lupus erythematosus	4	1.22	0.88	1.7	0.230294	36	44111	0.140362
INPP1.P49441.OID21345.v1	Systemic lupus erythematosus	5	1.12	0.85	1.46	0.418749	54	44111	0.0991419
INPP1.P49441.OID21345.v1	Systemic lupus erythematosus	6	1.21	0.95	1.52	0.11738	70	44111	0.800849
INPP1.P49441.OID21345.v1	Systemic lupus erythematosus	7	1.21	0.98	1.5	0.0701235	87	44111	0.943823
INPP1.P49441.OID21345.v1	Systemic lupus erythematosus	8	1.24	1.02	1.5	0.0273451	106	44111	0.635144
INPP1.P49441.OID21345.v1	Systemic lupus erythematosus	9	1.23	1.02	1.48	0.0271643	112	44111	0.722022
INPP1.P49441.OID21345.v1	Systemic lupus erythematosus	10	1.2	1	1.44	0.0508042	115	44111	0.901087
INPP1.P49441.OID21345.v1	Systemic lupus erythematosus	11	1.2	1	1.44	0.0483497	117	44111	0.945922
INPP1.P49441.OID21345.v1	Systemic lupus erythematosus	12	1.18	0.99	1.42	0.067008	118	44111	0.726058
INPP1.P49441.OID21345.v1	Systemic lupus erythematosus	13	1.18	0.99	1.42	0.067008	118	44111	0.726058
INPP1.P49441.OID21345.v1	Systemic lupus erythematosus	14	1.18	0.99	1.42	0.067008	118	44111	0.726058
INPP1.P49441.OID21345.v1	Systemic lupus erythematosus	15	1.18	0.99	1.42	0.067008	118	44111	0.726058
INPP1.P49441.OID21345.v1	Systemic lupus erythematosus	16	1.18	0.99	1.42	0.067008	118	44111	0.726058
INPP1.P49441.OID21345.v1	Systemic lupus erythematosus	17	1.18	0.99	1.42	0.067008	118	44111	0.726058
RET.P07949.OID21346.v1	Systemic lupus erythematosus	1	0.28	0.14	0.57	0.000494275	8	44111	19942
RET.P07949.OID21346.v1	Systemic lupus erythematosus	2	0.66	0.4	1.11	0.11545	15	44111	19943
RET.P07949.OID21346.v1	Systemic lupus erythematosus	3	0.58	0.39	0.86	0.00703468	25	44111	19944
RET.P07949.OID21346.v1	Systemic lupus erythematosus	4	0.56	0.4	0.78	0.000615695	36	44111	0.648245
RET.P07949.OID21346.v1	Systemic lupus erythematosus	5	0.61	0.46	0.8	0.000434642	54	44111	0.344368
RET.P07949.OID21346.v1	Systemic lupus erythematosus	6	0.61	0.48	0.77	4.83823e-05	70	44111	0.551157
RET.P07949.OID21346.v1	Systemic lupus erythematosus	7	0.62	0.5	0.77	1.90124e-05	87	44111	0.31404
RET.P07949.OID21346.v1	Systemic lupus erythematosus	8	0.66	0.54	0.8	2.76617e-05	106	44111	0.180122
RET.P07949.OID21346.v1	Systemic lupus erythematosus	9	0.67	0.56	0.82	6.03951e-05	112	44111	0.114896
RET.P07949.OID21346.v1	Systemic lupus erythematosus	10	0.67	0.56	0.81	3.97324e-05	115	44111	0.139157
RET.P07949.OID21346.v1	Systemic lupus erythematosus	11	0.69	0.57	0.83	8.43625e-05	117	44111	0.0760833
RET.P07949.OID21346.v1	Systemic lupus erythematosus	12	0.69	0.57	0.83	0.000113343	118	44111	0.0626912
RET.P07949.OID21346.v1	Systemic lupus erythematosus	13	0.69	0.57	0.83	0.000113343	118	44111	0.0626912
RET.P07949.OID21346.v1	Systemic lupus erythematosus	14	0.69	0.57	0.83	0.000113343	118	44111	0.0626912
RET.P07949.OID21346.v1	Systemic lupus erythematosus	15	0.69	0.57	0.83	0.000113343	118	44111	0.0626912
RET.P07949.OID21346.v1	Systemic lupus erythematosus	16	0.69	0.57	0.83	0.000113343	118	44111	0.0626912
RET.P07949.OID21346.v1	Systemic lupus erythematosus	17	0.69	0.57	0.83	0.000113343	118	44111	0.0626912
PPME1.Q9Y570.OID21347.v1	Systemic lupus erythematosus	1	1.35	0.68	2.68	0.390759	8	44111	19959
PPME1.Q9Y570.OID21347.v1	Systemic lupus erythematosus	2	1.64	0.99	2.72	0.0547073	15	44111	19960
PPME1.Q9Y570.OID21347.v1	Systemic lupus erythematosus	3	1.3	0.88	1.92	0.189968	25	44111	19961
PPME1.Q9Y570.OID21347.v1	Systemic lupus erythematosus	4	1.04	0.75	1.44	0.814245	36	44111	0.0479418
PPME1.Q9Y570.OID21347.v1	Systemic lupus erythematosus	5	1.12	0.86	1.46	0.41043	54	44111	0.569363
PPME1.Q9Y570.OID21347.v1	Systemic lupus erythematosus	6	1.22	0.97	1.54	0.0936197	70	44111	0.477675
PPME1.Q9Y570.OID21347.v1	Systemic lupus erythematosus	7	1.22	0.99	1.5	0.0649169	87	44111	0.571088
PPME1.Q9Y570.OID21347.v1	Systemic lupus erythematosus	8	1.14	0.94	1.38	0.174711	106	44111	0.646762
PPME1.Q9Y570.OID21347.v1	Systemic lupus erythematosus	9	1.13	0.94	1.35	0.20751	112	44111	0.576096
PPME1.Q9Y570.OID21347.v1	Systemic lupus erythematosus	10	1.12	0.94	1.35	0.21004	115	44111	0.552156
PPME1.Q9Y570.OID21347.v1	Systemic lupus erythematosus	11	1.13	0.94	1.35	0.196854	117	44111	0.608782
PPME1.Q9Y570.OID21347.v1	Systemic lupus erythematosus	12	1.13	0.94	1.35	0.186496	118	44111	0.648508
PPME1.Q9Y570.OID21347.v1	Systemic lupus erythematosus	13	1.13	0.94	1.35	0.186496	118	44111	0.648508
PPME1.Q9Y570.OID21347.v1	Systemic lupus erythematosus	14	1.13	0.94	1.35	0.186496	118	44111	0.648508
PPME1.Q9Y570.OID21347.v1	Systemic lupus erythematosus	15	1.13	0.94	1.35	0.186496	118	44111	0.648508
PPME1.Q9Y570.OID21347.v1	Systemic lupus erythematosus	16	1.13	0.94	1.35	0.186496	118	44111	0.648508
PPME1.Q9Y570.OID21347.v1	Systemic lupus erythematosus	17	1.13	0.94	1.35	0.186496	118	44111	0.648508
YES1.P07947.OID21348.v1	Systemic lupus erythematosus	1	1.58	0.79	3.15	0.195026	8	44111	19976
YES1.P07947.OID21348.v1	Systemic lupus erythematosus	2	1.23	0.74	2.04	0.422218	15	44111	19977
YES1.P07947.OID21348.v1	Systemic lupus erythematosus	3	1.21	0.81	1.78	0.350483	25	44111	19978
YES1.P07947.OID21348.v1	Systemic lupus erythematosus	4	1.09	0.78	1.51	0.621425	36	44111	0.109459
YES1.P07947.OID21348.v1	Systemic lupus erythematosus	5	1.03	0.79	1.35	0.812609	54	44111	0.217306
YES1.P07947.OID21348.v1	Systemic lupus erythematosus	6	1.09	0.86	1.38	0.479113	70	44111	0.867444
YES1.P07947.OID21348.v1	Systemic lupus erythematosus	7	1.08	0.88	1.34	0.456525	87	44111	0.978438
YES1.P07947.OID21348.v1	Systemic lupus erythematosus	8	1.1	0.91	1.33	0.330407	106	44111	0.823917
YES1.P07947.OID21348.v1	Systemic lupus erythematosus	9	1.1	0.91	1.32	0.336543	112	44111	0.888997
YES1.P07947.OID21348.v1	Systemic lupus erythematosus	10	1.08	0.89	1.29	0.438633	115	44111	0.840769
YES1.P07947.OID21348.v1	Systemic lupus erythematosus	11	1.09	0.91	1.31	0.330621	117	44111	0.865554
YES1.P07947.OID21348.v1	Systemic lupus erythematosus	12	1.09	0.91	1.31	0.341415	118	44111	0.913176
YES1.P07947.OID21348.v1	Systemic lupus erythematosus	13	1.09	0.91	1.31	0.341415	118	44111	0.913176
YES1.P07947.OID21348.v1	Systemic lupus erythematosus	14	1.09	0.91	1.31	0.341415	118	44111	0.913176
YES1.P07947.OID21348.v1	Systemic lupus erythematosus	15	1.09	0.91	1.31	0.341415	118	44111	0.913176
YES1.P07947.OID21348.v1	Systemic lupus erythematosus	16	1.09	0.91	1.31	0.341415	118	44111	0.913176
YES1.P07947.OID21348.v1	Systemic lupus erythematosus	17	1.09	0.91	1.31	0.341415	118	44111	0.913176
DTX3.Q8N9I9.OID21349.v1	Systemic lupus erythematosus	1	1.73	0.82	3.65	0.151086	8	44111	19993
DTX3.Q8N9I9.OID21349.v1	Systemic lupus erythematosus	2	2.06	1.2	3.54	0.00893532	15	44111	19994
DTX3.Q8N9I9.OID21349.v1	Systemic lupus erythematosus	3	1.54	1	2.35	0.0485752	25	44111	19995
DTX3.Q8N9I9.OID21349.v1	Systemic lupus erythematosus	4	1.14	0.8	1.62	0.48273	36	44111	0.00450186
DTX3.Q8N9I9.OID21349.v1	Systemic lupus erythematosus	5	1.05	0.78	1.41	0.738773	54	44111	0.0177135
DTX3.Q8N9I9.OID21349.v1	Systemic lupus erythematosus	6	1.05	0.81	1.36	0.722942	70	44111	0.103119
DTX3.Q8N9I9.OID21349.v1	Systemic lupus erythematosus	7	1.06	0.84	1.34	0.61924	87	44111	0.179742
DTX3.Q8N9I9.OID21349.v1	Systemic lupus erythematosus	8	1.11	0.9	1.37	0.326722	106	44111	0.750549
DTX3.Q8N9I9.OID21349.v1	Systemic lupus erythematosus	9	1.1	0.9	1.35	0.345939	112	44111	0.640658
DTX3.Q8N9I9.OID21349.v1	Systemic lupus erythematosus	10	1.08	0.88	1.32	0.451809	115	44111	0.528941
DTX3.Q8N9I9.OID21349.v1	Systemic lupus erythematosus	11	1.09	0.89	1.33	0.414905	117	44111	0.768756
DTX3.Q8N9I9.OID21349.v1	Systemic lupus erythematosus	12	1.08	0.89	1.32	0.443153	118	44111	0.617893
DTX3.Q8N9I9.OID21349.v1	Systemic lupus erythematosus	13	1.08	0.89	1.32	0.443153	118	44111	0.617893
DTX3.Q8N9I9.OID21349.v1	Systemic lupus erythematosus	14	1.08	0.89	1.32	0.443153	118	44111	0.617893
DTX3.Q8N9I9.OID21349.v1	Systemic lupus erythematosus	15	1.08	0.89	1.32	0.443153	118	44111	0.617893
DTX3.Q8N9I9.OID21349.v1	Systemic lupus erythematosus	16	1.08	0.89	1.32	0.443153	118	44111	0.617893
DTX3.Q8N9I9.OID21349.v1	Systemic lupus erythematosus	17	1.08	0.89	1.32	0.443153	118	44111	0.617893
LYN.P07948.OID21350.v1	Systemic lupus erythematosus	1	1.43	0.71	2.87	0.314901	8	44111	20010
LYN.P07948.OID21350.v1	Systemic lupus erythematosus	2	1.1	0.66	1.84	0.717695	15	44111	20011
LYN.P07948.OID21350.v1	Systemic lupus erythematosus	3	1.12	0.76	1.66	0.571731	25	44111	20012
LYN.P07948.OID21350.v1	Systemic lupus erythematosus	4	1.07	0.77	1.49	0.665926	36	44111	0.352174
LYN.P07948.OID21350.v1	Systemic lupus erythematosus	5	1.04	0.79	1.36	0.774301	54	44111	0.459701
LYN.P07948.OID21350.v1	Systemic lupus erythematosus	6	1.08	0.85	1.37	0.520607	70	44111	0.985524
LYN.P07948.OID21350.v1	Systemic lupus erythematosus	7	1.09	0.88	1.35	0.411836	87	44111	0.83672
LYN.P07948.OID21350.v1	Systemic lupus erythematosus	8	1.08	0.89	1.3	0.458734	106	44111	0.938301
LYN.P07948.OID21350.v1	Systemic lupus erythematosus	9	1.07	0.88	1.29	0.500255	112	44111	0.823721
LYN.P07948.OID21350.v1	Systemic lupus erythematosus	10	1.04	0.87	1.26	0.648232	115	44111	0.561652
LYN.P07948.OID21350.v1	Systemic lupus erythematosus	11	1.06	0.88	1.27	0.556921	117	44111	0.761375
LYN.P07948.OID21350.v1	Systemic lupus erythematosus	12	1.05	0.88	1.26	0.577207	118	44111	0.707088
LYN.P07948.OID21350.v1	Systemic lupus erythematosus	13	1.05	0.88	1.26	0.577207	118	44111	0.707088
LYN.P07948.OID21350.v1	Systemic lupus erythematosus	14	1.05	0.88	1.26	0.577207	118	44111	0.707088
LYN.P07948.OID21350.v1	Systemic lupus erythematosus	15	1.05	0.88	1.26	0.577207	118	44111	0.707088
LYN.P07948.OID21350.v1	Systemic lupus erythematosus	16	1.05	0.88	1.26	0.577207	118	44111	0.707088
LYN.P07948.OID21350.v1	Systemic lupus erythematosus	17	1.05	0.88	1.26	0.577207	118	44111	0.707088
ICOSLG.O75144.OID21351.v1	Systemic lupus erythematosus	1	1.32	0.66	2.66	0.432038	8	44111	20027
ICOSLG.O75144.OID21351.v1	Systemic lupus erythematosus	2	1.42	0.86	2.36	0.174816	15	44111	20028
ICOSLG.O75144.OID21351.v1	Systemic lupus erythematosus	3	1.21	0.81	1.8	0.347016	25	44111	20029
ICOSLG.O75144.OID21351.v1	Systemic lupus erythematosus	4	1	0.72	1.39	0.987464	36	44111	0.159587
ICOSLG.O75144.OID21351.v1	Systemic lupus erythematosus	5	0.96	0.73	1.26	0.762694	54	44111	0.121598
ICOSLG.O75144.OID21351.v1	Systemic lupus erythematosus	6	0.98	0.77	1.24	0.842311	70	44111	0.304365
ICOSLG.O75144.OID21351.v1	Systemic lupus erythematosus	7	0.98	0.79	1.21	0.817016	87	44111	0.31739
ICOSLG.O75144.OID21351.v1	Systemic lupus erythematosus	8	0.98	0.81	1.19	0.833779	106	44111	0.583966
ICOSLG.O75144.OID21351.v1	Systemic lupus erythematosus	9	0.97	0.8	1.17	0.715474	112	44111	0.434954
ICOSLG.O75144.OID21351.v1	Systemic lupus erythematosus	10	0.97	0.8	1.16	0.715146	115	44111	0.496068
ICOSLG.O75144.OID21351.v1	Systemic lupus erythematosus	11	0.98	0.81	1.18	0.814407	117	44111	0.685754
ICOSLG.O75144.OID21351.v1	Systemic lupus erythematosus	12	0.98	0.81	1.17	0.801053	118	44111	0.669285
ICOSLG.O75144.OID21351.v1	Systemic lupus erythematosus	13	0.98	0.81	1.17	0.801053	118	44111	0.669285
ICOSLG.O75144.OID21351.v1	Systemic lupus erythematosus	14	0.98	0.81	1.17	0.801053	118	44111	0.669285
ICOSLG.O75144.OID21351.v1	Systemic lupus erythematosus	15	0.98	0.81	1.17	0.801053	118	44111	0.669285
ICOSLG.O75144.OID21351.v1	Systemic lupus erythematosus	16	0.98	0.81	1.17	0.801053	118	44111	0.669285
ICOSLG.O75144.OID21351.v1	Systemic lupus erythematosus	17	0.98	0.81	1.17	0.801053	118	44111	0.669285
OMG.P23515.OID21352.v1	Systemic lupus erythematosus	1	0.85	0.41	1.76	0.664171	8	44111	20044
OMG.P23515.OID21352.v1	Systemic lupus erythematosus	2	1.04	0.61	1.77	0.883772	15	44111	20045
OMG.P23515.OID21352.v1	Systemic lupus erythematosus	3	0.88	0.59	1.33	0.555494	25	44111	20046
OMG.P23515.OID21352.v1	Systemic lupus erythematosus	4	0.87	0.62	1.23	0.440649	36	44111	0.766276
OMG.P23515.OID21352.v1	Systemic lupus erythematosus	5	0.89	0.67	1.18	0.415459	54	44111	0.775731
OMG.P23515.OID21352.v1	Systemic lupus erythematosus	6	0.88	0.68	1.12	0.293141	70	44111	0.50202
OMG.P23515.OID21352.v1	Systemic lupus erythematosus	7	0.87	0.7	1.09	0.232188	87	44111	0.389237
OMG.P23515.OID21352.v1	Systemic lupus erythematosus	8	0.92	0.75	1.12	0.409768	106	44111	0.858842
OMG.P23515.OID21352.v1	Systemic lupus erythematosus	9	0.95	0.78	1.16	0.628649	112	44111	0.506419
OMG.P23515.OID21352.v1	Systemic lupus erythematosus	10	0.97	0.8	1.18	0.755413	115	44111	0.321653
OMG.P23515.OID21352.v1	Systemic lupus erythematosus	11	0.96	0.79	1.16	0.665704	117	44111	0.454868
OMG.P23515.OID21352.v1	Systemic lupus erythematosus	12	0.97	0.8	1.17	0.748415	118	44111	0.379732
OMG.P23515.OID21352.v1	Systemic lupus erythematosus	13	0.97	0.8	1.17	0.748415	118	44111	0.379732
OMG.P23515.OID21352.v1	Systemic lupus erythematosus	14	0.97	0.8	1.17	0.748415	118	44111	0.379732
OMG.P23515.OID21352.v1	Systemic lupus erythematosus	15	0.97	0.8	1.17	0.748415	118	44111	0.379732
OMG.P23515.OID21352.v1	Systemic lupus erythematosus	16	0.97	0.8	1.17	0.748415	118	44111	0.379732
OMG.P23515.OID21352.v1	Systemic lupus erythematosus	17	0.97	0.8	1.17	0.748415	118	44111	0.379732
SMAD5.Q99717.OID21353.v1	Systemic lupus erythematosus	1	0.51	0.25	1.05	0.0663747	8	44111	20061
SMAD5.Q99717.OID21353.v1	Systemic lupus erythematosus	2	0.81	0.48	1.38	0.439654	15	44111	20062
SMAD5.Q99717.OID21353.v1	Systemic lupus erythematosus	3	0.74	0.49	1.11	0.145824	25	44111	20063
SMAD5.Q99717.OID21353.v1	Systemic lupus erythematosus	4	0.86	0.61	1.22	0.406689	36	44111	0.425817
SMAD5.Q99717.OID21353.v1	Systemic lupus erythematosus	5	0.9	0.68	1.19	0.472357	54	44111	0.725879
SMAD5.Q99717.OID21353.v1	Systemic lupus erythematosus	6	0.93	0.72	1.19	0.547899	70	44111	0.446403
SMAD5.Q99717.OID21353.v1	Systemic lupus erythematosus	7	0.95	0.76	1.19	0.653322	87	44111	0.434802
SMAD5.Q99717.OID21353.v1	Systemic lupus erythematosus	8	0.95	0.78	1.16	0.634372	106	44111	0.475312
SMAD5.Q99717.OID21353.v1	Systemic lupus erythematosus	9	0.96	0.79	1.16	0.646586	112	44111	0.447147
SMAD5.Q99717.OID21353.v1	Systemic lupus erythematosus	10	0.93	0.77	1.13	0.485854	115	44111	0.721854
SMAD5.Q99717.OID21353.v1	Systemic lupus erythematosus	11	0.95	0.78	1.15	0.574569	117	44111	0.503857
SMAD5.Q99717.OID21353.v1	Systemic lupus erythematosus	12	0.96	0.79	1.16	0.64378	118	44111	0.426595
SMAD5.Q99717.OID21353.v1	Systemic lupus erythematosus	13	0.96	0.79	1.16	0.64378	118	44111	0.426595
SMAD5.Q99717.OID21353.v1	Systemic lupus erythematosus	14	0.96	0.79	1.16	0.64378	118	44111	0.426595
SMAD5.Q99717.OID21353.v1	Systemic lupus erythematosus	15	0.96	0.79	1.16	0.64378	118	44111	0.426595
SMAD5.Q99717.OID21353.v1	Systemic lupus erythematosus	16	0.96	0.79	1.16	0.64378	118	44111	0.426595
SMAD5.Q99717.OID21353.v1	Systemic lupus erythematosus	17	0.96	0.79	1.16	0.64378	118	44111	0.426595
DPP6.P42658.OID21354.v1	Systemic lupus erythematosus	1	0.89	0.43	1.87	0.764373	8	44111	20078
DPP6.P42658.OID21354.v1	Systemic lupus erythematosus	2	1.27	0.74	2.18	0.38267	15	44111	20079
DPP6.P42658.OID21354.v1	Systemic lupus erythematosus	3	0.98	0.65	1.49	0.93695	25	44111	20080
DPP6.P42658.OID21354.v1	Systemic lupus erythematosus	4	0.9	0.64	1.28	0.556452	36	44111	0.347219
DPP6.P42658.OID21354.v1	Systemic lupus erythematosus	5	0.94	0.7	1.25	0.657321	54	44111	0.59877
DPP6.P42658.OID21354.v1	Systemic lupus erythematosus	6	0.87	0.68	1.12	0.294545	70	44111	0.183202
DPP6.P42658.OID21354.v1	Systemic lupus erythematosus	7	0.91	0.72	1.13	0.386659	87	44111	0.263677
DPP6.P42658.OID21354.v1	Systemic lupus erythematosus	8	0.88	0.72	1.09	0.2418	106	44111	0.2783
DPP6.P42658.OID21354.v1	Systemic lupus erythematosus	9	0.91	0.74	1.11	0.343339	112	44111	0.390552
DPP6.P42658.OID21354.v1	Systemic lupus erythematosus	10	0.91	0.75	1.11	0.352082	115	44111	0.536161
DPP6.P42658.OID21354.v1	Systemic lupus erythematosus	11	0.9	0.74	1.1	0.314938	117	44111	0.490697
DPP6.P42658.OID21354.v1	Systemic lupus erythematosus	12	0.93	0.76	1.12	0.437352	118	44111	0.701489
DPP6.P42658.OID21354.v1	Systemic lupus erythematosus	13	0.93	0.76	1.12	0.437352	118	44111	0.701489
DPP6.P42658.OID21354.v1	Systemic lupus erythematosus	14	0.93	0.76	1.12	0.437352	118	44111	0.701489
DPP6.P42658.OID21354.v1	Systemic lupus erythematosus	15	0.93	0.76	1.12	0.437352	118	44111	0.701489
DPP6.P42658.OID21354.v1	Systemic lupus erythematosus	16	0.93	0.76	1.12	0.437352	118	44111	0.701489
DPP6.P42658.OID21354.v1	Systemic lupus erythematosus	17	0.93	0.76	1.12	0.437352	118	44111	0.701489
VPS37A.Q8NEZ2.OID21355.v1	Systemic lupus erythematosus	1	1.31	0.66	2.6	0.439235	8	44111	20095
VPS37A.Q8NEZ2.OID21355.v1	Systemic lupus erythematosus	2	1.14	0.69	1.89	0.605152	15	44111	20096
VPS37A.Q8NEZ2.OID21355.v1	Systemic lupus erythematosus	3	1.11	0.75	1.63	0.612454	25	44111	20097
VPS37A.Q8NEZ2.OID21355.v1	Systemic lupus erythematosus	4	1	0.72	1.39	0.984156	36	44111	0.148209
VPS37A.Q8NEZ2.OID21355.v1	Systemic lupus erythematosus	5	0.96	0.73	1.25	0.737131	54	44111	0.181754
VPS37A.Q8NEZ2.OID21355.v1	Systemic lupus erythematosus	6	1.05	0.83	1.33	0.666288	70	44111	0.894452
VPS37A.Q8NEZ2.OID21355.v1	Systemic lupus erythematosus	7	1.08	0.88	1.33	0.471566	87	44111	0.546994
VPS37A.Q8NEZ2.OID21355.v1	Systemic lupus erythematosus	8	1.09	0.9	1.31	0.400686	106	44111	0.5557
VPS37A.Q8NEZ2.OID21355.v1	Systemic lupus erythematosus	9	1.1	0.91	1.32	0.329975	112	44111	0.469236
VPS37A.Q8NEZ2.OID21355.v1	Systemic lupus erythematosus	10	1.08	0.9	1.3	0.392335	115	44111	0.629233
VPS37A.Q8NEZ2.OID21355.v1	Systemic lupus erythematosus	11	1.1	0.91	1.31	0.321776	117	44111	0.458126
VPS37A.Q8NEZ2.OID21355.v1	Systemic lupus erythematosus	12	1.09	0.91	1.31	0.33616	118	44111	0.52012
VPS37A.Q8NEZ2.OID21355.v1	Systemic lupus erythematosus	13	1.09	0.91	1.31	0.33616	118	44111	0.52012
VPS37A.Q8NEZ2.OID21355.v1	Systemic lupus erythematosus	14	1.09	0.91	1.31	0.33616	118	44111	0.52012
VPS37A.Q8NEZ2.OID21355.v1	Systemic lupus erythematosus	15	1.09	0.91	1.31	0.33616	118	44111	0.52012
VPS37A.Q8NEZ2.OID21355.v1	Systemic lupus erythematosus	16	1.09	0.91	1.31	0.33616	118	44111	0.52012
VPS37A.Q8NEZ2.OID21355.v1	Systemic lupus erythematosus	17	1.09	0.91	1.31	0.33616	118	44111	0.52012
PFKFB2.O60825.OID21356.v1	Systemic lupus erythematosus	1	1.58	0.79	3.17	0.194836	8	44111	20112
PFKFB2.O60825.OID21356.v1	Systemic lupus erythematosus	2	1.01	0.61	1.67	0.977366	15	44111	20113
PFKFB2.O60825.OID21356.v1	Systemic lupus erythematosus	3	0.99	0.67	1.46	0.943734	25	44111	20114
PFKFB2.O60825.OID21356.v1	Systemic lupus erythematosus	4	0.97	0.7	1.35	0.862543	36	44111	0.432162
PFKFB2.O60825.OID21356.v1	Systemic lupus erythematosus	5	1.07	0.82	1.39	0.642617	54	44111	0.953422
PFKFB2.O60825.OID21356.v1	Systemic lupus erythematosus	6	1.07	0.85	1.36	0.548425	70	44111	0.823246
PFKFB2.O60825.OID21356.v1	Systemic lupus erythematosus	7	1.05	0.85	1.29	0.664726	87	44111	0.968291
PFKFB2.O60825.OID21356.v1	Systemic lupus erythematosus	8	1.01	0.83	1.22	0.9443	106	44111	0.587777
PFKFB2.O60825.OID21356.v1	Systemic lupus erythematosus	9	1	0.83	1.2	0.97229	112	44111	0.547505
PFKFB2.O60825.OID21356.v1	Systemic lupus erythematosus	10	0.99	0.82	1.19	0.903209	115	44111	0.459774
PFKFB2.O60825.OID21356.v1	Systemic lupus erythematosus	11	1.01	0.84	1.21	0.952107	117	44111	0.71153
PFKFB2.O60825.OID21356.v1	Systemic lupus erythematosus	12	1	0.83	1.2	0.990824	118	44111	0.618494
PFKFB2.O60825.OID21356.v1	Systemic lupus erythematosus	13	1	0.83	1.2	0.990824	118	44111	0.618494
PFKFB2.O60825.OID21356.v1	Systemic lupus erythematosus	14	1	0.83	1.2	0.990824	118	44111	0.618494
PFKFB2.O60825.OID21356.v1	Systemic lupus erythematosus	15	1	0.83	1.2	0.990824	118	44111	0.618494
PFKFB2.O60825.OID21356.v1	Systemic lupus erythematosus	16	1	0.83	1.2	0.990824	118	44111	0.618494
PFKFB2.O60825.OID21356.v1	Systemic lupus erythematosus	17	1	0.83	1.2	0.990824	118	44111	0.618494
AREG.P15514.OID21357.v1	Systemic lupus erythematosus	1	3.36	1.63	6.95	0.00106259	8	44111	20129
AREG.P15514.OID21357.v1	Systemic lupus erythematosus	2	1.55	0.93	2.58	0.0906043	15	44111	20130
AREG.P15514.OID21357.v1	Systemic lupus erythematosus	3	1.64	1.1	2.43	0.0149191	25	44111	20131
AREG.P15514.OID21357.v1	Systemic lupus erythematosus	4	1.79	1.29	2.48	0.000434501	36	44111	0.99903
AREG.P15514.OID21357.v1	Systemic lupus erythematosus	5	1.32	1.02	1.72	0.036407	54	44111	0.00790592
AREG.P15514.OID21357.v1	Systemic lupus erythematosus	6	1.39	1.1	1.75	0.00545431	70	44111	0.201226
AREG.P15514.OID21357.v1	Systemic lupus erythematosus	7	1.22	0.99	1.5	0.0573581	87	44111	0.0114341
AREG.P15514.OID21357.v1	Systemic lupus erythematosus	8	1.08	0.89	1.3	0.428917	106	44111	0.000105229
AREG.P15514.OID21357.v1	Systemic lupus erythematosus	9	1.1	0.92	1.32	0.307764	112	44111	0.00127401
AREG.P15514.OID21357.v1	Systemic lupus erythematosus	10	1.08	0.9	1.29	0.417482	115	44111	0.000539193
AREG.P15514.OID21357.v1	Systemic lupus erythematosus	11	1.07	0.89	1.27	0.488381	117	44111	0.000386955
AREG.P15514.OID21357.v1	Systemic lupus erythematosus	12	1.07	0.9	1.28	0.438818	118	44111	0.000878912
AREG.P15514.OID21357.v1	Systemic lupus erythematosus	13	1.07	0.9	1.28	0.438818	118	44111	0.000878912
AREG.P15514.OID21357.v1	Systemic lupus erythematosus	14	1.07	0.9	1.28	0.438818	118	44111	0.000878912
AREG.P15514.OID21357.v1	Systemic lupus erythematosus	15	1.07	0.9	1.28	0.438818	118	44111	0.000878912
AREG.P15514.OID21357.v1	Systemic lupus erythematosus	16	1.07	0.9	1.28	0.438818	118	44111	0.000878912
AREG.P15514.OID21357.v1	Systemic lupus erythematosus	17	1.07	0.9	1.28	0.438818	118	44111	0.000878912
PODXL.O00592.OID21358.v1	Systemic lupus erythematosus	1	0.95	0.48	1.9	0.889686	8	44111	20146
PODXL.O00592.OID21358.v1	Systemic lupus erythematosus	2	1.42	0.85	2.35	0.177106	15	44111	20147
PODXL.O00592.OID21358.v1	Systemic lupus erythematosus	3	1.23	0.83	1.83	0.292253	25	44111	20148
PODXL.O00592.OID21358.v1	Systemic lupus erythematosus	4	1.11	0.8	1.55	0.514347	36	44111	0.59108
PODXL.O00592.OID21358.v1	Systemic lupus erythematosus	5	1.25	0.96	1.63	0.100428	54	44111	0.463689
PODXL.O00592.OID21358.v1	Systemic lupus erythematosus	6	1.22	0.97	1.54	0.0960338	70	44111	0.65998
PODXL.O00592.OID21358.v1	Systemic lupus erythematosus	7	1.2	0.97	1.48	0.0941338	87	44111	0.906832
PODXL.O00592.OID21358.v1	Systemic lupus erythematosus	8	1.12	0.93	1.36	0.23918	106	44111	0.303847
PODXL.O00592.OID21358.v1	Systemic lupus erythematosus	9	1.13	0.94	1.36	0.206258	112	44111	0.378781
PODXL.O00592.OID21358.v1	Systemic lupus erythematosus	10	1.1	0.92	1.33	0.285313	115	44111	0.237459
PODXL.O00592.OID21358.v1	Systemic lupus erythematosus	11	1.11	0.93	1.33	0.255071	117	44111	0.3026
PODXL.O00592.OID21358.v1	Systemic lupus erythematosus	12	1.11	0.93	1.33	0.258815	118	44111	0.289207
PODXL.O00592.OID21358.v1	Systemic lupus erythematosus	13	1.11	0.93	1.33	0.258815	118	44111	0.289207
PODXL.O00592.OID21358.v1	Systemic lupus erythematosus	14	1.11	0.93	1.33	0.258815	118	44111	0.289207
PODXL.O00592.OID21358.v1	Systemic lupus erythematosus	15	1.11	0.93	1.33	0.258815	118	44111	0.289207
PODXL.O00592.OID21358.v1	Systemic lupus erythematosus	16	1.11	0.93	1.33	0.258815	118	44111	0.289207
PODXL.O00592.OID21358.v1	Systemic lupus erythematosus	17	1.11	0.93	1.33	0.258815	118	44111	0.289207
APBB1IP.Q7Z5R6.OID21359.v1	Systemic lupus erythematosus	1	1.04	0.5	2.16	0.916605	8	44111	20163
APBB1IP.Q7Z5R6.OID21359.v1	Systemic lupus erythematosus	2	1.17	0.68	2.02	0.57542	15	44111	20164
APBB1IP.Q7Z5R6.OID21359.v1	Systemic lupus erythematosus	3	1.37	0.9	2.07	0.138658	25	44111	20165
APBB1IP.Q7Z5R6.OID21359.v1	Systemic lupus erythematosus	4	1.38	0.99	1.93	0.0595865	36	44111	0.994076
APBB1IP.Q7Z5R6.OID21359.v1	Systemic lupus erythematosus	5	1.51	1.15	1.99	0.00311475	54	44111	0.658397
APBB1IP.Q7Z5R6.OID21359.v1	Systemic lupus erythematosus	6	1.35	1.06	1.72	0.0160781	70	44111	0.417618
APBB1IP.Q7Z5R6.OID21359.v1	Systemic lupus erythematosus	7	1.29	1.04	1.61	0.0212268	87	44111	0.311459
APBB1IP.Q7Z5R6.OID21359.v1	Systemic lupus erythematosus	8	1.19	0.98	1.46	0.081001	106	44111	0.0471863
APBB1IP.Q7Z5R6.OID21359.v1	Systemic lupus erythematosus	9	1.16	0.96	1.41	0.132159	112	44111	0.0158011
APBB1IP.Q7Z5R6.OID21359.v1	Systemic lupus erythematosus	10	1.13	0.94	1.37	0.194606	115	44111	0.00923221
APBB1IP.Q7Z5R6.OID21359.v1	Systemic lupus erythematosus	11	1.12	0.93	1.36	0.236795	117	44111	0.00809714
APBB1IP.Q7Z5R6.OID21359.v1	Systemic lupus erythematosus	12	1.12	0.93	1.35	0.2434	118	44111	0.00650693
APBB1IP.Q7Z5R6.OID21359.v1	Systemic lupus erythematosus	13	1.12	0.93	1.35	0.2434	118	44111	0.00650693
APBB1IP.Q7Z5R6.OID21359.v1	Systemic lupus erythematosus	14	1.12	0.93	1.35	0.2434	118	44111	0.00650693
APBB1IP.Q7Z5R6.OID21359.v1	Systemic lupus erythematosus	15	1.12	0.93	1.35	0.2434	118	44111	0.00650693
APBB1IP.Q7Z5R6.OID21359.v1	Systemic lupus erythematosus	16	1.12	0.93	1.35	0.2434	118	44111	0.00650693
APBB1IP.Q7Z5R6.OID21359.v1	Systemic lupus erythematosus	17	1.12	0.93	1.35	0.2434	118	44111	0.00650693
OGFR.Q9NZT2.OID21360.v1	Systemic lupus erythematosus	1	2.11	1.06	4.23	0.0344085	8	44111	20180
OGFR.Q9NZT2.OID21360.v1	Systemic lupus erythematosus	2	1.71	1.02	2.87	0.0400159	15	44111	20181
OGFR.Q9NZT2.OID21360.v1	Systemic lupus erythematosus	3	1.98	1.34	2.94	0.0006391	25	44111	20182
OGFR.Q9NZT2.OID21360.v1	Systemic lupus erythematosus	4	1.64	1.18	2.27	0.0030923	36	44111	0.127484
OGFR.Q9NZT2.OID21360.v1	Systemic lupus erythematosus	5	1.63	1.25	2.14	0.000321756	54	44111	0.307306
OGFR.Q9NZT2.OID21360.v1	Systemic lupus erythematosus	6	1.78	1.41	2.25	1.47777e-06	70	44111	0.731754
OGFR.Q9NZT2.OID21360.v1	Systemic lupus erythematosus	7	1.75	1.42	2.16	1.8783e-07	87	44111	0.872269
OGFR.Q9NZT2.OID21360.v1	Systemic lupus erythematosus	8	1.67	1.38	2.02	1.65116e-07	106	44111	0.510713
OGFR.Q9NZT2.OID21360.v1	Systemic lupus erythematosus	9	1.64	1.36	1.98	1.63437e-07	112	44111	0.413157
OGFR.Q9NZT2.OID21360.v1	Systemic lupus erythematosus	10	1.63	1.36	1.96	1.9403e-07	115	44111	0.366808
OGFR.Q9NZT2.OID21360.v1	Systemic lupus erythematosus	11	1.61	1.34	1.93	3.4496e-07	117	44111	0.306876
OGFR.Q9NZT2.OID21360.v1	Systemic lupus erythematosus	12	1.59	1.32	1.9	5.97312e-07	118	44111	0.201221
OGFR.Q9NZT2.OID21360.v1	Systemic lupus erythematosus	13	1.59	1.32	1.9	5.97312e-07	118	44111	0.201221
OGFR.Q9NZT2.OID21360.v1	Systemic lupus erythematosus	14	1.59	1.32	1.9	5.97312e-07	118	44111	0.201221
OGFR.Q9NZT2.OID21360.v1	Systemic lupus erythematosus	15	1.59	1.32	1.9	5.97312e-07	118	44111	0.201221
OGFR.Q9NZT2.OID21360.v1	Systemic lupus erythematosus	16	1.59	1.32	1.9	5.97312e-07	118	44111	0.201221
OGFR.Q9NZT2.OID21360.v1	Systemic lupus erythematosus	17	1.59	1.32	1.9	5.97312e-07	118	44111	0.201221
IQGAP2.Q13576.OID21361.v1	Systemic lupus erythematosus	1	2.05	1.04	4.01	0.0371696	8	44111	20197
IQGAP2.Q13576.OID21361.v1	Systemic lupus erythematosus	2	1.5	0.91	2.5	0.113509	15	44111	20198
IQGAP2.Q13576.OID21361.v1	Systemic lupus erythematosus	3	1.49	1.01	2.2	0.0446403	25	44111	20199
IQGAP2.Q13576.OID21361.v1	Systemic lupus erythematosus	4	1.23	0.89	1.7	0.214748	36	44111	0.0168793
IQGAP2.Q13576.OID21361.v1	Systemic lupus erythematosus	5	1.13	0.86	1.47	0.378477	54	44111	0.0240845
IQGAP2.Q13576.OID21361.v1	Systemic lupus erythematosus	6	1.25	0.99	1.58	0.0592694	70	44111	0.748687
IQGAP2.Q13576.OID21361.v1	Systemic lupus erythematosus	7	1.32	1.07	1.63	0.00902337	87	44111	0.534281
IQGAP2.Q13576.OID21361.v1	Systemic lupus erythematosus	8	1.28	1.06	1.55	0.00949679	106	44111	0.940288
IQGAP2.Q13576.OID21361.v1	Systemic lupus erythematosus	9	1.27	1.06	1.53	0.0112666	112	44111	0.866185
IQGAP2.Q13576.OID21361.v1	Systemic lupus erythematosus	10	1.27	1.06	1.52	0.0106638	115	44111	0.869021
IQGAP2.Q13576.OID21361.v1	Systemic lupus erythematosus	11	1.27	1.06	1.52	0.0101666	117	44111	0.914222
IQGAP2.Q13576.OID21361.v1	Systemic lupus erythematosus	12	1.27	1.06	1.52	0.00978429	118	44111	0.893278
IQGAP2.Q13576.OID21361.v1	Systemic lupus erythematosus	13	1.27	1.06	1.52	0.00978429	118	44111	0.893278
IQGAP2.Q13576.OID21361.v1	Systemic lupus erythematosus	14	1.27	1.06	1.52	0.00978429	118	44111	0.893278
IQGAP2.Q13576.OID21361.v1	Systemic lupus erythematosus	15	1.27	1.06	1.52	0.00978429	118	44111	0.893278
IQGAP2.Q13576.OID21361.v1	Systemic lupus erythematosus	16	1.27	1.06	1.52	0.00978429	118	44111	0.893278
IQGAP2.Q13576.OID21361.v1	Systemic lupus erythematosus	17	1.27	1.06	1.52	0.00978429	118	44111	0.893278
OPTC.Q9UBM4.OID21362.v1	Systemic lupus erythematosus	1	2.28	1.06	4.91	0.0359221	8	44111	20214
OPTC.Q9UBM4.OID21362.v1	Systemic lupus erythematosus	2	1.65	0.96	2.87	0.0722833	15	44111	20215
OPTC.Q9UBM4.OID21362.v1	Systemic lupus erythematosus	3	1.14	0.74	1.76	0.553993	25	44111	20216
OPTC.Q9UBM4.OID21362.v1	Systemic lupus erythematosus	4	1.07	0.75	1.53	0.716684	36	44111	0.101
OPTC.Q9UBM4.OID21362.v1	Systemic lupus erythematosus	5	1.01	0.75	1.35	0.964794	54	44111	0.233723
OPTC.Q9UBM4.OID21362.v1	Systemic lupus erythematosus	6	1.06	0.82	1.37	0.670248	70	44111	0.602108
OPTC.Q9UBM4.OID21362.v1	Systemic lupus erythematosus	7	1.03	0.82	1.3	0.772495	87	44111	0.345986
OPTC.Q9UBM4.OID21362.v1	Systemic lupus erythematosus	8	1	0.81	1.24	0.964285	106	44111	0.247843
OPTC.Q9UBM4.OID21362.v1	Systemic lupus erythematosus	9	0.99	0.81	1.22	0.958414	112	44111	0.148012
OPTC.Q9UBM4.OID21362.v1	Systemic lupus erythematosus	10	0.99	0.81	1.21	0.948972	115	44111	0.208734
OPTC.Q9UBM4.OID21362.v1	Systemic lupus erythematosus	11	0.99	0.82	1.21	0.960376	117	44111	0.25036
OPTC.Q9UBM4.OID21362.v1	Systemic lupus erythematosus	12	0.99	0.81	1.21	0.933377	118	44111	0.223634
OPTC.Q9UBM4.OID21362.v1	Systemic lupus erythematosus	13	0.99	0.81	1.21	0.933377	118	44111	0.223634
OPTC.Q9UBM4.OID21362.v1	Systemic lupus erythematosus	14	0.99	0.81	1.21	0.933377	118	44111	0.223634
OPTC.Q9UBM4.OID21362.v1	Systemic lupus erythematosus	15	0.99	0.81	1.21	0.933377	118	44111	0.223634
OPTC.Q9UBM4.OID21362.v1	Systemic lupus erythematosus	16	0.99	0.81	1.21	0.933377	118	44111	0.223634
OPTC.Q9UBM4.OID21362.v1	Systemic lupus erythematosus	17	0.99	0.81	1.21	0.933377	118	44111	0.223634
DNAJB1.P25685.OID21363.v1	Systemic lupus erythematosus	1	1.33	0.67	2.67	0.417189	8	44111	20231
DNAJB1.P25685.OID21363.v1	Systemic lupus erythematosus	2	1.38	0.83	2.3	0.213131	15	44111	20232
DNAJB1.P25685.OID21363.v1	Systemic lupus erythematosus	3	1.1	0.75	1.63	0.623131	25	44111	20233
DNAJB1.P25685.OID21363.v1	Systemic lupus erythematosus	4	1	0.72	1.38	0.976196	36	44111	0.119635
DNAJB1.P25685.OID21363.v1	Systemic lupus erythematosus	5	1.06	0.81	1.38	0.670895	54	44111	0.613831
DNAJB1.P25685.OID21363.v1	Systemic lupus erythematosus	6	1.11	0.88	1.41	0.37014	70	44111	0.738655
DNAJB1.P25685.OID21363.v1	Systemic lupus erythematosus	7	1.18	0.96	1.46	0.118979	87	44111	0.267259
DNAJB1.P25685.OID21363.v1	Systemic lupus erythematosus	8	1.12	0.93	1.36	0.237329	106	44111	0.868842
DNAJB1.P25685.OID21363.v1	Systemic lupus erythematosus	9	1.12	0.93	1.35	0.226741	112	44111	0.856771
DNAJB1.P25685.OID21363.v1	Systemic lupus erythematosus	10	1.11	0.93	1.34	0.255725	115	44111	0.970941
DNAJB1.P25685.OID21363.v1	Systemic lupus erythematosus	11	1.12	0.94	1.35	0.203761	117	44111	0.761419
DNAJB1.P25685.OID21363.v1	Systemic lupus erythematosus	12	1.12	0.94	1.34	0.213263	118	44111	0.825184
DNAJB1.P25685.OID21363.v1	Systemic lupus erythematosus	13	1.12	0.94	1.34	0.213263	118	44111	0.825184
DNAJB1.P25685.OID21363.v1	Systemic lupus erythematosus	14	1.12	0.94	1.34	0.213263	118	44111	0.825184
DNAJB1.P25685.OID21363.v1	Systemic lupus erythematosus	15	1.12	0.94	1.34	0.213263	118	44111	0.825184
DNAJB1.P25685.OID21363.v1	Systemic lupus erythematosus	16	1.12	0.94	1.34	0.213263	118	44111	0.825184
DNAJB1.P25685.OID21363.v1	Systemic lupus erythematosus	17	1.12	0.94	1.34	0.213263	118	44111	0.825184
TMPRSS15.P98073.OID21364.v1	Systemic lupus erythematosus	1	1.77	0.88	3.56	0.107743	8	44111	20248
TMPRSS15.P98073.OID21364.v1	Systemic lupus erythematosus	2	1.49	0.89	2.49	0.125315	15	44111	20249
TMPRSS15.P98073.OID21364.v1	Systemic lupus erythematosus	3	1.19	0.81	1.76	0.379219	25	44111	20250
TMPRSS15.P98073.OID21364.v1	Systemic lupus erythematosus	4	1.17	0.85	1.63	0.334191	36	44111	0.173844
TMPRSS15.P98073.OID21364.v1	Systemic lupus erythematosus	5	1.03	0.79	1.34	0.830367	54	44111	0.0360624
TMPRSS15.P98073.OID21364.v1	Systemic lupus erythematosus	6	1.03	0.81	1.3	0.827174	70	44111	0.135062
TMPRSS15.P98073.OID21364.v1	Systemic lupus erythematosus	7	1.05	0.85	1.3	0.632566	87	44111	0.478645
TMPRSS15.P98073.OID21364.v1	Systemic lupus erythematosus	8	1	0.83	1.21	0.983543	106	44111	0.218941
TMPRSS15.P98073.OID21364.v1	Systemic lupus erythematosus	9	0.99	0.82	1.19	0.901825	112	44111	0.134364
TMPRSS15.P98073.OID21364.v1	Systemic lupus erythematosus	10	0.97	0.81	1.17	0.750515	115	44111	0.0833501
TMPRSS15.P98073.OID21364.v1	Systemic lupus erythematosus	11	0.97	0.81	1.16	0.729563	117	44111	0.0931627
TMPRSS15.P98073.OID21364.v1	Systemic lupus erythematosus	12	0.97	0.81	1.16	0.738549	118	44111	0.0957446
TMPRSS15.P98073.OID21364.v1	Systemic lupus erythematosus	13	0.97	0.81	1.16	0.738549	118	44111	0.0957446
TMPRSS15.P98073.OID21364.v1	Systemic lupus erythematosus	14	0.97	0.81	1.16	0.738549	118	44111	0.0957446
TMPRSS15.P98073.OID21364.v1	Systemic lupus erythematosus	15	0.97	0.81	1.16	0.738549	118	44111	0.0957446
TMPRSS15.P98073.OID21364.v1	Systemic lupus erythematosus	16	0.97	0.81	1.16	0.738549	118	44111	0.0957446
TMPRSS15.P98073.OID21364.v1	Systemic lupus erythematosus	17	0.97	0.81	1.16	0.738549	118	44111	0.0957446
RBP2.P50120.OID21365.v1	Systemic lupus erythematosus	1	3.84	1.85	7.99	0.000307924	8	44111	20265
RBP2.P50120.OID21365.v1	Systemic lupus erythematosus	2	2.83	1.66	4.81	0.000122153	15	44111	20266
RBP2.P50120.OID21365.v1	Systemic lupus erythematosus	3	2.56	1.69	3.86	8.53871e-06	25	44111	20267
RBP2.P50120.OID21365.v1	Systemic lupus erythematosus	4	1.71	1.22	2.39	0.00180364	36	44111	0.000521835
RBP2.P50120.OID21365.v1	Systemic lupus erythematosus	5	1.36	1.04	1.8	0.0265065	54	44111	5.26456e-05
RBP2.P50120.OID21365.v1	Systemic lupus erythematosus	6	1.36	1.07	1.73	0.0118083	70	44111	0.00702377
RBP2.P50120.OID21365.v1	Systemic lupus erythematosus	7	1.32	1.06	1.63	0.0123504	87	44111	0.0202948
RBP2.P50120.OID21365.v1	Systemic lupus erythematosus	8	1.3	1.07	1.59	0.00782073	106	44111	0.0683898
RBP2.P50120.OID21365.v1	Systemic lupus erythematosus	9	1.25	1.03	1.51	0.0208799	112	44111	0.0203327
RBP2.P50120.OID21365.v1	Systemic lupus erythematosus	10	1.24	1.03	1.5	0.0250575	115	44111	0.0176135
RBP2.P50120.OID21365.v1	Systemic lupus erythematosus	11	1.25	1.04	1.51	0.0194225	117	44111	0.0375597
RBP2.P50120.OID21365.v1	Systemic lupus erythematosus	12	1.25	1.04	1.5	0.0201198	118	44111	0.0363174
RBP2.P50120.OID21365.v1	Systemic lupus erythematosus	13	1.25	1.04	1.5	0.0201198	118	44111	0.0363174
RBP2.P50120.OID21365.v1	Systemic lupus erythematosus	14	1.25	1.04	1.5	0.0201198	118	44111	0.0363174
RBP2.P50120.OID21365.v1	Systemic lupus erythematosus	15	1.25	1.04	1.5	0.0201198	118	44111	0.0363174
RBP2.P50120.OID21365.v1	Systemic lupus erythematosus	16	1.25	1.04	1.5	0.0201198	118	44111	0.0363174
RBP2.P50120.OID21365.v1	Systemic lupus erythematosus	17	1.25	1.04	1.5	0.0201198	118	44111	0.0363174
CES2.O00748.OID21366.v1	Systemic lupus erythematosus	1	0.79	0.39	1.63	0.53189	8	44111	20282
CES2.O00748.OID21366.v1	Systemic lupus erythematosus	2	0.9	0.53	1.51	0.683131	15	44111	20283
CES2.O00748.OID21366.v1	Systemic lupus erythematosus	3	0.88	0.58	1.33	0.537599	25	44111	20284
CES2.O00748.OID21366.v1	Systemic lupus erythematosus	4	0.91	0.65	1.28	0.598885	36	44111	0.917795
CES2.O00748.OID21366.v1	Systemic lupus erythematosus	5	0.87	0.66	1.15	0.337376	54	44111	0.465725
CES2.O00748.OID21366.v1	Systemic lupus erythematosus	6	0.83	0.65	1.06	0.129554	70	44111	0.35913
CES2.O00748.OID21366.v1	Systemic lupus erythematosus	7	0.91	0.73	1.13	0.399992	87	44111	0.627383
CES2.O00748.OID21366.v1	Systemic lupus erythematosus	8	0.94	0.77	1.14	0.517075	106	44111	0.432198
CES2.O00748.OID21366.v1	Systemic lupus erythematosus	9	0.94	0.77	1.14	0.524993	112	44111	0.419093
CES2.O00748.OID21366.v1	Systemic lupus erythematosus	10	0.94	0.77	1.13	0.499108	115	44111	0.47232
CES2.O00748.OID21366.v1	Systemic lupus erythematosus	11	0.96	0.79	1.16	0.659655	117	44111	0.232628
CES2.O00748.OID21366.v1	Systemic lupus erythematosus	12	0.97	0.8	1.17	0.732379	118	44111	0.192015
CES2.O00748.OID21366.v1	Systemic lupus erythematosus	13	0.97	0.8	1.17	0.732379	118	44111	0.192015
CES2.O00748.OID21366.v1	Systemic lupus erythematosus	14	0.97	0.8	1.17	0.732379	118	44111	0.192015
CES2.O00748.OID21366.v1	Systemic lupus erythematosus	15	0.97	0.8	1.17	0.732379	118	44111	0.192015
CES2.O00748.OID21366.v1	Systemic lupus erythematosus	16	0.97	0.8	1.17	0.732379	118	44111	0.192015
CES2.O00748.OID21366.v1	Systemic lupus erythematosus	17	0.97	0.8	1.17	0.732379	118	44111	0.192015
USO1.O60763.OID21367.v1	Systemic lupus erythematosus	1	1.37	0.68	2.72	0.37622	8	44111	20299
USO1.O60763.OID21367.v1	Systemic lupus erythematosus	2	1.08	0.65	1.78	0.772151	15	44111	20300
USO1.O60763.OID21367.v1	Systemic lupus erythematosus	3	1.08	0.73	1.59	0.70249	25	44111	20301
USO1.O60763.OID21367.v1	Systemic lupus erythematosus	4	1.09	0.79	1.5	0.61852	36	44111	0.533268
USO1.O60763.OID21367.v1	Systemic lupus erythematosus	5	1.09	0.84	1.42	0.526091	54	44111	0.721283
USO1.O60763.OID21367.v1	Systemic lupus erythematosus	6	1.15	0.91	1.45	0.241842	70	44111	0.654415
USO1.O60763.OID21367.v1	Systemic lupus erythematosus	7	1.16	0.94	1.42	0.176424	87	44111	0.611205
USO1.O60763.OID21367.v1	Systemic lupus erythematosus	8	1.13	0.93	1.36	0.213933	106	44111	0.970941
USO1.O60763.OID21367.v1	Systemic lupus erythematosus	9	1.14	0.95	1.37	0.160225	112	44111	0.834019
USO1.O60763.OID21367.v1	Systemic lupus erythematosus	10	1.13	0.94	1.35	0.195005	115	44111	0.99838
USO1.O60763.OID21367.v1	Systemic lupus erythematosus	11	1.14	0.95	1.36	0.163408	117	44111	0.860315
USO1.O60763.OID21367.v1	Systemic lupus erythematosus	12	1.13	0.95	1.36	0.168437	118	44111	0.902475
USO1.O60763.OID21367.v1	Systemic lupus erythematosus	13	1.13	0.95	1.36	0.168437	118	44111	0.902475
USO1.O60763.OID21367.v1	Systemic lupus erythematosus	14	1.13	0.95	1.36	0.168437	118	44111	0.902475
USO1.O60763.OID21367.v1	Systemic lupus erythematosus	15	1.13	0.95	1.36	0.168437	118	44111	0.902475
USO1.O60763.OID21367.v1	Systemic lupus erythematosus	16	1.13	0.95	1.36	0.168437	118	44111	0.902475
USO1.O60763.OID21367.v1	Systemic lupus erythematosus	17	1.13	0.95	1.36	0.168437	118	44111	0.902475
CCN1.O00622.OID21368.v1	Systemic lupus erythematosus	1	1.33	0.67	2.64	0.412605	8	44111	20316
CCN1.O00622.OID21368.v1	Systemic lupus erythematosus	2	1.49	0.89	2.47	0.12635	15	44111	20317
CCN1.O00622.OID21368.v1	Systemic lupus erythematosus	3	1.2	0.82	1.78	0.34899	25	44111	20318
CCN1.O00622.OID21368.v1	Systemic lupus erythematosus	4	1.29	0.93	1.79	0.127346	36	44111	0.633007
CCN1.O00622.OID21368.v1	Systemic lupus erythematosus	5	1.26	0.96	1.64	0.0903351	54	44111	0.684696
CCN1.O00622.OID21368.v1	Systemic lupus erythematosus	6	1.2	0.95	1.52	0.124147	70	44111	0.449102
CCN1.O00622.OID21368.v1	Systemic lupus erythematosus	7	1.1	0.89	1.36	0.365533	87	44111	0.0714205
CCN1.O00622.OID21368.v1	Systemic lupus erythematosus	8	1.07	0.88	1.29	0.51639	106	44111	0.0869105
CCN1.O00622.OID21368.v1	Systemic lupus erythematosus	9	1.08	0.9	1.3	0.41145	112	44111	0.14054
CCN1.O00622.OID21368.v1	Systemic lupus erythematosus	10	1.07	0.89	1.29	0.463366	115	44111	0.137754
CCN1.O00622.OID21368.v1	Systemic lupus erythematosus	11	1.09	0.91	1.3	0.362246	117	44111	0.29639
CCN1.O00622.OID21368.v1	Systemic lupus erythematosus	12	1.09	0.91	1.31	0.342521	118	44111	0.292793
CCN1.O00622.OID21368.v1	Systemic lupus erythematosus	13	1.09	0.91	1.31	0.342521	118	44111	0.292793
CCN1.O00622.OID21368.v1	Systemic lupus erythematosus	14	1.09	0.91	1.31	0.342521	118	44111	0.292793
CCN1.O00622.OID21368.v1	Systemic lupus erythematosus	15	1.09	0.91	1.31	0.342521	118	44111	0.292793
CCN1.O00622.OID21368.v1	Systemic lupus erythematosus	16	1.09	0.91	1.31	0.342521	118	44111	0.292793
CCN1.O00622.OID21368.v1	Systemic lupus erythematosus	17	1.09	0.91	1.31	0.342521	118	44111	0.292793
RBP5.P82980.OID21369.v1	Systemic lupus erythematosus	1	2.5	1.28	4.85	0.00694494	8	44111	20333
RBP5.P82980.OID21369.v1	Systemic lupus erythematosus	2	2.03	1.21	3.41	0.0074488	15	44111	20334
RBP5.P82980.OID21369.v1	Systemic lupus erythematosus	3	1.79	1.19	2.69	0.00542825	25	44111	20335
RBP5.P82980.OID21369.v1	Systemic lupus erythematosus	4	1.61	1.14	2.28	0.00651151	36	44111	0.0513208
RBP5.P82980.OID21369.v1	Systemic lupus erythematosus	5	1.58	1.19	2.09	0.00150407	54	44111	0.132743
RBP5.P82980.OID21369.v1	Systemic lupus erythematosus	6	1.57	1.23	2.02	0.000338757	70	44111	0.310402
RBP5.P82980.OID21369.v1	Systemic lupus erythematosus	7	1.54	1.23	1.92	0.000159992	87	44111	0.341018
RBP5.P82980.OID21369.v1	Systemic lupus erythematosus	8	1.54	1.26	1.89	2.83229e-05	106	44111	0.531745
RBP5.P82980.OID21369.v1	Systemic lupus erythematosus	9	1.56	1.28	1.9	8.45931e-06	112	44111	0.691574
RBP5.P82980.OID21369.v1	Systemic lupus erythematosus	10	1.58	1.3	1.92	3.67962e-06	115	44111	0.867167
RBP5.P82980.OID21369.v1	Systemic lupus erythematosus	11	1.59	1.31	1.92	2.44589e-06	117	44111	0.965028
RBP5.P82980.OID21369.v1	Systemic lupus erythematosus	12	1.58	1.31	1.92	2.58111e-06	118	44111	0.896518
RBP5.P82980.OID21369.v1	Systemic lupus erythematosus	13	1.58	1.31	1.92	2.58111e-06	118	44111	0.896518
RBP5.P82980.OID21369.v1	Systemic lupus erythematosus	14	1.58	1.31	1.92	2.58111e-06	118	44111	0.896518
RBP5.P82980.OID21369.v1	Systemic lupus erythematosus	15	1.58	1.31	1.92	2.58111e-06	118	44111	0.896518
RBP5.P82980.OID21369.v1	Systemic lupus erythematosus	16	1.58	1.31	1.92	2.58111e-06	118	44111	0.896518
RBP5.P82980.OID21369.v1	Systemic lupus erythematosus	17	1.58	1.31	1.92	2.58111e-06	118	44111	0.896518
AMIGO2.Q86SJ2.OID21370.v1	Systemic lupus erythematosus	1	0.83	0.41	1.65	0.592767	8	44111	20350
AMIGO2.Q86SJ2.OID21370.v1	Systemic lupus erythematosus	2	1.31	0.79	2.19	0.294471	15	44111	20351
AMIGO2.Q86SJ2.OID21370.v1	Systemic lupus erythematosus	3	1.2	0.81	1.79	0.356256	25	44111	20352
AMIGO2.Q86SJ2.OID21370.v1	Systemic lupus erythematosus	4	0.99	0.71	1.38	0.966826	36	44111	0.205031
AMIGO2.Q86SJ2.OID21370.v1	Systemic lupus erythematosus	5	1.06	0.81	1.38	0.693654	54	44111	0.596921
AMIGO2.Q86SJ2.OID21370.v1	Systemic lupus erythematosus	6	1.12	0.88	1.42	0.350813	70	44111	0.747329
AMIGO2.Q86SJ2.OID21370.v1	Systemic lupus erythematosus	7	1.08	0.87	1.33	0.485613	87	44111	0.726384
AMIGO2.Q86SJ2.OID21370.v1	Systemic lupus erythematosus	8	1.08	0.89	1.31	0.455076	106	44111	0.763626
AMIGO2.Q86SJ2.OID21370.v1	Systemic lupus erythematosus	9	1.07	0.88	1.29	0.510889	112	44111	0.56441
AMIGO2.Q86SJ2.OID21370.v1	Systemic lupus erythematosus	10	1.05	0.87	1.26	0.600109	115	44111	0.461818
AMIGO2.Q86SJ2.OID21370.v1	Systemic lupus erythematosus	11	1.07	0.89	1.29	0.465146	117	44111	0.739646
AMIGO2.Q86SJ2.OID21370.v1	Systemic lupus erythematosus	12	1.08	0.9	1.3	0.406476	118	44111	0.869584
AMIGO2.Q86SJ2.OID21370.v1	Systemic lupus erythematosus	13	1.08	0.9	1.3	0.406476	118	44111	0.869584
AMIGO2.Q86SJ2.OID21370.v1	Systemic lupus erythematosus	14	1.08	0.9	1.3	0.406476	118	44111	0.869584
AMIGO2.Q86SJ2.OID21370.v1	Systemic lupus erythematosus	15	1.08	0.9	1.3	0.406476	118	44111	0.869584
AMIGO2.Q86SJ2.OID21370.v1	Systemic lupus erythematosus	16	1.08	0.9	1.3	0.406476	118	44111	0.869584
AMIGO2.Q86SJ2.OID21370.v1	Systemic lupus erythematosus	17	1.08	0.9	1.3	0.406476	118	44111	0.869584
GALNT10.Q86SR1.OID21371.v1	Systemic lupus erythematosus	1	0.97	0.47	1.98	0.928625	8	44111	20367
GALNT10.Q86SR1.OID21371.v1	Systemic lupus erythematosus	2	1.25	0.74	2.1	0.407307	15	44111	20368
GALNT10.Q86SR1.OID21371.v1	Systemic lupus erythematosus	3	1.14	0.76	1.72	0.512468	25	44111	20369
GALNT10.Q86SR1.OID21371.v1	Systemic lupus erythematosus	4	1.28	0.91	1.79	0.149926	36	44111	0.654786
GALNT10.Q86SR1.OID21371.v1	Systemic lupus erythematosus	5	1.33	1.01	1.75	0.0421216	54	44111	0.694538
GALNT10.Q86SR1.OID21371.v1	Systemic lupus erythematosus	6	1.37	1.08	1.74	0.0108424	70	44111	0.684817
GALNT10.Q86SR1.OID21371.v1	Systemic lupus erythematosus	7	1.32	1.06	1.64	0.0128706	87	44111	0.680386
GALNT10.Q86SR1.OID21371.v1	Systemic lupus erythematosus	8	1.3	1.06	1.58	0.0099169	106	44111	0.852557
GALNT10.Q86SR1.OID21371.v1	Systemic lupus erythematosus	9	1.32	1.09	1.6	0.00438323	112	44111	0.86483
GALNT10.Q86SR1.OID21371.v1	Systemic lupus erythematosus	10	1.35	1.12	1.63	0.00192327	115	44111	0.601581
GALNT10.Q86SR1.OID21371.v1	Systemic lupus erythematosus	11	1.34	1.11	1.62	0.00197351	117	44111	0.583276
GALNT10.Q86SR1.OID21371.v1	Systemic lupus erythematosus	12	1.36	1.13	1.64	0.00133111	118	44111	0.533508
GALNT10.Q86SR1.OID21371.v1	Systemic lupus erythematosus	13	1.36	1.13	1.64	0.00133111	118	44111	0.533508
GALNT10.Q86SR1.OID21371.v1	Systemic lupus erythematosus	14	1.36	1.13	1.64	0.00133111	118	44111	0.533508
GALNT10.Q86SR1.OID21371.v1	Systemic lupus erythematosus	15	1.36	1.13	1.64	0.00133111	118	44111	0.533508
GALNT10.Q86SR1.OID21371.v1	Systemic lupus erythematosus	16	1.36	1.13	1.64	0.00133111	118	44111	0.533508
GALNT10.Q86SR1.OID21371.v1	Systemic lupus erythematosus	17	1.36	1.13	1.64	0.00133111	118	44111	0.533508
FAM3B.P58499.OID21372.v1	Systemic lupus erythematosus	1	1.79	0.89	3.6	0.101447	8	44111	20384
FAM3B.P58499.OID21372.v1	Systemic lupus erythematosus	2	1.35	0.82	2.22	0.243104	15	44111	20385
FAM3B.P58499.OID21372.v1	Systemic lupus erythematosus	3	1.43	0.97	2.13	0.0734477	25	44111	20386
FAM3B.P58499.OID21372.v1	Systemic lupus erythematosus	4	1.18	0.85	1.63	0.33066	36	44111	0.0366118
FAM3B.P58499.OID21372.v1	Systemic lupus erythematosus	5	0.91	0.7	1.2	0.516936	54	44111	0.0011452
FAM3B.P58499.OID21372.v1	Systemic lupus erythematosus	6	1.05	0.83	1.33	0.695497	70	44111	0.503155
FAM3B.P58499.OID21372.v1	Systemic lupus erythematosus	7	1.11	0.9	1.38	0.327509	87	44111	0.865823
FAM3B.P58499.OID21372.v1	Systemic lupus erythematosus	8	1.05	0.87	1.28	0.588196	106	44111	0.592379
FAM3B.P58499.OID21372.v1	Systemic lupus erythematosus	9	1.01	0.84	1.22	0.903755	112	44111	0.228223
FAM3B.P58499.OID21372.v1	Systemic lupus erythematosus	10	1.02	0.85	1.23	0.847584	115	44111	0.317749
FAM3B.P58499.OID21372.v1	Systemic lupus erythematosus	11	1.01	0.84	1.22	0.907463	117	44111	0.318522
FAM3B.P58499.OID21372.v1	Systemic lupus erythematosus	12	1	0.83	1.2	0.996635	118	44111	0.235585
FAM3B.P58499.OID21372.v1	Systemic lupus erythematosus	13	1	0.83	1.2	0.996635	118	44111	0.235585
FAM3B.P58499.OID21372.v1	Systemic lupus erythematosus	14	1	0.83	1.2	0.996635	118	44111	0.235585
FAM3B.P58499.OID21372.v1	Systemic lupus erythematosus	15	1	0.83	1.2	0.996635	118	44111	0.235585
FAM3B.P58499.OID21372.v1	Systemic lupus erythematosus	16	1	0.83	1.2	0.996635	118	44111	0.235585
FAM3B.P58499.OID21372.v1	Systemic lupus erythematosus	17	1	0.83	1.2	0.996635	118	44111	0.235585
DEFB4A_DEFB4B.O15263.OID21373.v1	Systemic lupus erythematosus	1	0.53	0.26	1.11	0.0945195	8	44111	20401
DEFB4A_DEFB4B.O15263.OID21373.v1	Systemic lupus erythematosus	2	0.86	0.5	1.46	0.575344	15	44111	20402
DEFB4A_DEFB4B.O15263.OID21373.v1	Systemic lupus erythematosus	3	1.03	0.68	1.54	0.904418	25	44111	20403
DEFB4A_DEFB4B.O15263.OID21373.v1	Systemic lupus erythematosus	4	1.06	0.75	1.49	0.746083	36	44111	0.420572
DEFB4A_DEFB4B.O15263.OID21373.v1	Systemic lupus erythematosus	5	0.92	0.7	1.22	0.562179	54	44111	0.423941
DEFB4A_DEFB4B.O15263.OID21373.v1	Systemic lupus erythematosus	6	0.95	0.75	1.22	0.705581	70	44111	0.924004
DEFB4A_DEFB4B.O15263.OID21373.v1	Systemic lupus erythematosus	7	0.99	0.79	1.23	0.921424	87	44111	0.645556
DEFB4A_DEFB4B.O15263.OID21373.v1	Systemic lupus erythematosus	8	1.12	0.92	1.36	0.263461	106	44111	0.0515686
DEFB4A_DEFB4B.O15263.OID21373.v1	Systemic lupus erythematosus	9	1.1	0.91	1.34	0.31465	112	44111	0.0887483
DEFB4A_DEFB4B.O15263.OID21373.v1	Systemic lupus erythematosus	10	1.1	0.91	1.33	0.340713	115	44111	0.128227
DEFB4A_DEFB4B.O15263.OID21373.v1	Systemic lupus erythematosus	11	1.11	0.92	1.34	0.269081	117	44111	0.0677791
DEFB4A_DEFB4B.O15263.OID21373.v1	Systemic lupus erythematosus	12	1.11	0.92	1.34	0.284233	118	44111	0.0853311
DEFB4A_DEFB4B.O15263.OID21373.v1	Systemic lupus erythematosus	13	1.11	0.92	1.34	0.284233	118	44111	0.0853311
DEFB4A_DEFB4B.O15263.OID21373.v1	Systemic lupus erythematosus	14	1.11	0.92	1.34	0.284233	118	44111	0.0853311
DEFB4A_DEFB4B.O15263.OID21373.v1	Systemic lupus erythematosus	15	1.11	0.92	1.34	0.284233	118	44111	0.0853311
DEFB4A_DEFB4B.O15263.OID21373.v1	Systemic lupus erythematosus	16	1.11	0.92	1.34	0.284233	118	44111	0.0853311
DEFB4A_DEFB4B.O15263.OID21373.v1	Systemic lupus erythematosus	17	1.11	0.92	1.34	0.284233	118	44111	0.0853311
S100A12.P80511.OID21374.v1	Systemic lupus erythematosus	1	1.49	0.75	2.93	0.25131	8	44111	20418
S100A12.P80511.OID21374.v1	Systemic lupus erythematosus	2	1.57	0.95	2.6	0.0788821	15	44111	20419
S100A12.P80511.OID21374.v1	Systemic lupus erythematosus	3	1.73	1.18	2.55	0.00526185	25	44111	20420
S100A12.P80511.OID21374.v1	Systemic lupus erythematosus	4	1.77	1.28	2.44	0.000494319	36	44111	0.532027
S100A12.P80511.OID21374.v1	Systemic lupus erythematosus	5	1.56	1.2	2.04	0.000868712	54	44111	0.083208
S100A12.P80511.OID21374.v1	Systemic lupus erythematosus	6	1.48	1.17	1.87	0.000938162	70	44111	0.0763259
S100A12.P80511.OID21374.v1	Systemic lupus erythematosus	7	1.41	1.14	1.73	0.00136581	87	44111	0.0681591
S100A12.P80511.OID21374.v1	Systemic lupus erythematosus	8	1.24	1.03	1.5	0.0247736	106	44111	0.00132154
S100A12.P80511.OID21374.v1	Systemic lupus erythematosus	9	1.23	1.02	1.47	0.0313468	112	44111	0.00143723
S100A12.P80511.OID21374.v1	Systemic lupus erythematosus	10	1.2	1	1.45	0.0458004	115	44111	0.000789423
S100A12.P80511.OID21374.v1	Systemic lupus erythematosus	11	1.18	0.99	1.42	0.0698981	117	44111	0.0003756
S100A12.P80511.OID21374.v1	Systemic lupus erythematosus	12	1.18	0.99	1.42	0.0694791	118	44111	0.000395265
S100A12.P80511.OID21374.v1	Systemic lupus erythematosus	13	1.18	0.99	1.42	0.0694791	118	44111	0.000395265
S100A12.P80511.OID21374.v1	Systemic lupus erythematosus	14	1.18	0.99	1.42	0.0694791	118	44111	0.000395265
S100A12.P80511.OID21374.v1	Systemic lupus erythematosus	15	1.18	0.99	1.42	0.0694791	118	44111	0.000395265
S100A12.P80511.OID21374.v1	Systemic lupus erythematosus	16	1.18	0.99	1.42	0.0694791	118	44111	0.000395265
S100A12.P80511.OID21374.v1	Systemic lupus erythematosus	17	1.18	0.99	1.42	0.0694791	118	44111	0.000395265
SIRT2.Q8IXJ6.OID21375.v1	Systemic lupus erythematosus	1	1.54	0.77	3.08	0.225436	8	44111	20435
SIRT2.Q8IXJ6.OID21375.v1	Systemic lupus erythematosus	2	1.37	0.83	2.29	0.221599	15	44111	20436
SIRT2.Q8IXJ6.OID21375.v1	Systemic lupus erythematosus	3	1.3	0.88	1.92	0.188609	25	44111	20437
SIRT2.Q8IXJ6.OID21375.v1	Systemic lupus erythematosus	4	1.15	0.83	1.59	0.398752	36	44111	0.154396
SIRT2.Q8IXJ6.OID21375.v1	Systemic lupus erythematosus	5	1.12	0.86	1.46	0.407637	54	44111	0.377829
SIRT2.Q8IXJ6.OID21375.v1	Systemic lupus erythematosus	6	1.17	0.93	1.48	0.191407	70	44111	0.997297
SIRT2.Q8IXJ6.OID21375.v1	Systemic lupus erythematosus	7	1.15	0.93	1.42	0.196441	87	44111	0.96343
SIRT2.Q8IXJ6.OID21375.v1	Systemic lupus erythematosus	8	1.12	0.93	1.36	0.2248	106	44111	0.729926
SIRT2.Q8IXJ6.OID21375.v1	Systemic lupus erythematosus	9	1.11	0.93	1.34	0.255774	112	44111	0.603733
SIRT2.Q8IXJ6.OID21375.v1	Systemic lupus erythematosus	10	1.09	0.91	1.3	0.369778	115	44111	0.355265
SIRT2.Q8IXJ6.OID21375.v1	Systemic lupus erythematosus	11	1.1	0.91	1.31	0.322602	117	44111	0.454624
SIRT2.Q8IXJ6.OID21375.v1	Systemic lupus erythematosus	12	1.09	0.91	1.31	0.331633	118	44111	0.435385
SIRT2.Q8IXJ6.OID21375.v1	Systemic lupus erythematosus	13	1.09	0.91	1.31	0.331633	118	44111	0.435385
SIRT2.Q8IXJ6.OID21375.v1	Systemic lupus erythematosus	14	1.09	0.91	1.31	0.331633	118	44111	0.435385
SIRT2.Q8IXJ6.OID21375.v1	Systemic lupus erythematosus	15	1.09	0.91	1.31	0.331633	118	44111	0.435385
SIRT2.Q8IXJ6.OID21375.v1	Systemic lupus erythematosus	16	1.09	0.91	1.31	0.331633	118	44111	0.435385
SIRT2.Q8IXJ6.OID21375.v1	Systemic lupus erythematosus	17	1.09	0.91	1.31	0.331633	118	44111	0.435385
GPA33.Q99795.OID21376.v1	Systemic lupus erythematosus	1	1.11	0.56	2.22	0.759088	8	44111	20452
GPA33.Q99795.OID21376.v1	Systemic lupus erythematosus	2	0.84	0.51	1.4	0.511234	15	44111	20453
GPA33.Q99795.OID21376.v1	Systemic lupus erythematosus	3	1.05	0.71	1.56	0.795219	25	44111	20454
GPA33.Q99795.OID21376.v1	Systemic lupus erythematosus	4	1.03	0.75	1.44	0.838135	36	44111	0.656405
GPA33.Q99795.OID21376.v1	Systemic lupus erythematosus	5	0.98	0.75	1.29	0.907495	54	44111	0.758009
GPA33.Q99795.OID21376.v1	Systemic lupus erythematosus	6	1.04	0.82	1.32	0.746702	70	44111	0.678484
GPA33.Q99795.OID21376.v1	Systemic lupus erythematosus	7	0.99	0.8	1.23	0.93593	87	44111	0.627313
GPA33.Q99795.OID21376.v1	Systemic lupus erythematosus	8	0.95	0.79	1.15	0.605781	106	44111	0.357439
GPA33.Q99795.OID21376.v1	Systemic lupus erythematosus	9	0.92	0.76	1.11	0.367278	112	44111	0.121422
GPA33.Q99795.OID21376.v1	Systemic lupus erythematosus	10	0.9	0.75	1.09	0.285425	115	44111	0.0791768
GPA33.Q99795.OID21376.v1	Systemic lupus erythematosus	11	0.9	0.75	1.08	0.269811	117	44111	0.0712515
GPA33.Q99795.OID21376.v1	Systemic lupus erythematosus	12	0.9	0.75	1.08	0.240193	118	44111	0.0600113
GPA33.Q99795.OID21376.v1	Systemic lupus erythematosus	13	0.9	0.75	1.08	0.240193	118	44111	0.0600113
GPA33.Q99795.OID21376.v1	Systemic lupus erythematosus	14	0.9	0.75	1.08	0.240193	118	44111	0.0600113
GPA33.Q99795.OID21376.v1	Systemic lupus erythematosus	15	0.9	0.75	1.08	0.240193	118	44111	0.0600113
GPA33.Q99795.OID21376.v1	Systemic lupus erythematosus	16	0.9	0.75	1.08	0.240193	118	44111	0.0600113
GPA33.Q99795.OID21376.v1	Systemic lupus erythematosus	17	0.9	0.75	1.08	0.240193	118	44111	0.0600113
GALNT7.Q86SF2.OID21377.v1	Systemic lupus erythematosus	1	0.92	0.47	1.84	0.822185	8	44111	20469
GALNT7.Q86SF2.OID21377.v1	Systemic lupus erythematosus	2	0.99	0.6	1.64	0.975829	15	44111	20470
GALNT7.Q86SF2.OID21377.v1	Systemic lupus erythematosus	3	0.85	0.57	1.25	0.396253	25	44111	20471
GALNT7.Q86SF2.OID21377.v1	Systemic lupus erythematosus	4	0.92	0.66	1.27	0.592589	36	44111	0.818726
GALNT7.Q86SF2.OID21377.v1	Systemic lupus erythematosus	5	1	0.77	1.31	0.987991	54	44111	0.465385
GALNT7.Q86SF2.OID21377.v1	Systemic lupus erythematosus	6	0.95	0.75	1.21	0.696981	70	44111	0.908393
GALNT7.Q86SF2.OID21377.v1	Systemic lupus erythematosus	7	1.02	0.83	1.26	0.845185	87	44111	0.373423
GALNT7.Q86SF2.OID21377.v1	Systemic lupus erythematosus	8	1.03	0.85	1.25	0.726553	106	44111	0.419798
GALNT7.Q86SF2.OID21377.v1	Systemic lupus erythematosus	9	1.04	0.86	1.25	0.705637	112	44111	0.508096
GALNT7.Q86SF2.OID21377.v1	Systemic lupus erythematosus	10	1.03	0.85	1.23	0.791718	115	44111	0.629387
GALNT7.Q86SF2.OID21377.v1	Systemic lupus erythematosus	11	1.02	0.85	1.23	0.813765	117	44111	0.694455
GALNT7.Q86SF2.OID21377.v1	Systemic lupus erythematosus	12	1.03	0.86	1.24	0.72859	118	44111	0.539631
GALNT7.Q86SF2.OID21377.v1	Systemic lupus erythematosus	13	1.03	0.86	1.24	0.72859	118	44111	0.539631
GALNT7.Q86SF2.OID21377.v1	Systemic lupus erythematosus	14	1.03	0.86	1.24	0.72859	118	44111	0.539631
GALNT7.Q86SF2.OID21377.v1	Systemic lupus erythematosus	15	1.03	0.86	1.24	0.72859	118	44111	0.539631
GALNT7.Q86SF2.OID21377.v1	Systemic lupus erythematosus	16	1.03	0.86	1.24	0.72859	118	44111	0.539631
GALNT7.Q86SF2.OID21377.v1	Systemic lupus erythematosus	17	1.03	0.86	1.24	0.72859	118	44111	0.539631
MUC16.Q8WXI7.OID21378.v1	Systemic lupus erythematosus	1	1.22	0.61	2.45	0.57626	8	44111	20486
MUC16.Q8WXI7.OID21378.v1	Systemic lupus erythematosus	2	1.25	0.75	2.09	0.390101	15	44111	20487
MUC16.Q8WXI7.OID21378.v1	Systemic lupus erythematosus	3	0.86	0.57	1.27	0.441891	25	44111	20488
MUC16.Q8WXI7.OID21378.v1	Systemic lupus erythematosus	4	0.94	0.67	1.3	0.69692	36	44111	0.904695
MUC16.Q8WXI7.OID21378.v1	Systemic lupus erythematosus	5	0.97	0.74	1.27	0.832491	54	44111	0.777252
MUC16.Q8WXI7.OID21378.v1	Systemic lupus erythematosus	6	1	0.79	1.27	0.971653	70	44111	0.674541
MUC16.Q8WXI7.OID21378.v1	Systemic lupus erythematosus	7	1.01	0.82	1.25	0.921966	87	44111	0.773005
MUC16.Q8WXI7.OID21378.v1	Systemic lupus erythematosus	8	0.97	0.8	1.18	0.767638	106	44111	0.79368
MUC16.Q8WXI7.OID21378.v1	Systemic lupus erythematosus	9	0.98	0.81	1.18	0.809058	112	44111	0.899243
MUC16.Q8WXI7.OID21378.v1	Systemic lupus erythematosus	10	0.94	0.78	1.13	0.511229	115	44111	0.389532
MUC16.Q8WXI7.OID21378.v1	Systemic lupus erythematosus	11	0.95	0.79	1.13	0.545198	117	44111	0.43554
MUC16.Q8WXI7.OID21378.v1	Systemic lupus erythematosus	12	0.96	0.8	1.15	0.654132	118	44111	0.630023
MUC16.Q8WXI7.OID21378.v1	Systemic lupus erythematosus	13	0.96	0.8	1.15	0.654132	118	44111	0.630023
MUC16.Q8WXI7.OID21378.v1	Systemic lupus erythematosus	14	0.96	0.8	1.15	0.654132	118	44111	0.630023
MUC16.Q8WXI7.OID21378.v1	Systemic lupus erythematosus	15	0.96	0.8	1.15	0.654132	118	44111	0.630023
MUC16.Q8WXI7.OID21378.v1	Systemic lupus erythematosus	16	0.96	0.8	1.15	0.654132	118	44111	0.630023
MUC16.Q8WXI7.OID21378.v1	Systemic lupus erythematosus	17	0.96	0.8	1.15	0.654132	118	44111	0.630023
GCNT1.Q02742.OID21379.v1	Systemic lupus erythematosus	1	1.82	0.9	3.65	0.0935075	8	44111	20503
GCNT1.Q02742.OID21379.v1	Systemic lupus erythematosus	2	1.98	1.18	3.32	0.00983605	15	44111	20504
GCNT1.Q02742.OID21379.v1	Systemic lupus erythematosus	3	2.1	1.41	3.13	0.000240775	25	44111	20505
GCNT1.Q02742.OID21379.v1	Systemic lupus erythematosus	4	1.74	1.25	2.42	0.000976379	36	44111	0.121712
GCNT1.Q02742.OID21379.v1	Systemic lupus erythematosus	5	1.56	1.19	2.05	0.00133121	54	44111	0.02729
GCNT1.Q02742.OID21379.v1	Systemic lupus erythematosus	6	1.48	1.17	1.89	0.001227	70	44111	0.0634575
GCNT1.Q02742.OID21379.v1	Systemic lupus erythematosus	7	1.38	1.12	1.72	0.00306782	87	44111	0.0169501
GCNT1.Q02742.OID21379.v1	Systemic lupus erythematosus	8	1.4	1.15	1.7	0.000762748	106	44111	0.0984343
GCNT1.Q02742.OID21379.v1	Systemic lupus erythematosus	9	1.42	1.18	1.72	0.000274645	112	44111	0.200242
GCNT1.Q02742.OID21379.v1	Systemic lupus erythematosus	10	1.44	1.19	1.74	0.000136228	115	44111	0.349814
GCNT1.Q02742.OID21379.v1	Systemic lupus erythematosus	11	1.44	1.2	1.74	0.000107451	117	44111	0.473249
GCNT1.Q02742.OID21379.v1	Systemic lupus erythematosus	12	1.44	1.2	1.73	0.000106479	118	44111	0.426157
GCNT1.Q02742.OID21379.v1	Systemic lupus erythematosus	13	1.44	1.2	1.73	0.000106479	118	44111	0.426157
GCNT1.Q02742.OID21379.v1	Systemic lupus erythematosus	14	1.44	1.2	1.73	0.000106479	118	44111	0.426157
GCNT1.Q02742.OID21379.v1	Systemic lupus erythematosus	15	1.44	1.2	1.73	0.000106479	118	44111	0.426157
GCNT1.Q02742.OID21379.v1	Systemic lupus erythematosus	16	1.44	1.2	1.73	0.000106479	118	44111	0.426157
GCNT1.Q02742.OID21379.v1	Systemic lupus erythematosus	17	1.44	1.2	1.73	0.000106479	118	44111	0.426157
MSLN.Q13421.OID21380.v1	Systemic lupus erythematosus	1	3.75	1.73	8.13	0.000823582	8	44111	20520
MSLN.Q13421.OID21380.v1	Systemic lupus erythematosus	2	2.61	1.47	4.64	0.00111957	15	44111	20521
MSLN.Q13421.OID21380.v1	Systemic lupus erythematosus	3	1.92	1.23	3.02	0.00428671	25	44111	20522
MSLN.Q13421.OID21380.v1	Systemic lupus erythematosus	4	1.83	1.25	2.66	0.00171412	36	44111	0.139208
MSLN.Q13421.OID21380.v1	Systemic lupus erythematosus	5	1.52	1.12	2.06	0.00703503	54	44111	0.0358313
MSLN.Q13421.OID21380.v1	Systemic lupus erythematosus	6	1.43	1.1	1.87	0.00849057	70	44111	0.150435
MSLN.Q13421.OID21380.v1	Systemic lupus erythematosus	7	1.44	1.14	1.83	0.00262676	87	44111	0.52388
MSLN.Q13421.OID21380.v1	Systemic lupus erythematosus	8	1.43	1.15	1.78	0.00116588	106	44111	0.447749
MSLN.Q13421.OID21380.v1	Systemic lupus erythematosus	9	1.46	1.18	1.8	0.000463443	112	44111	0.779257
MSLN.Q13421.OID21380.v1	Systemic lupus erythematosus	10	1.4	1.13	1.72	0.00162459	115	44111	0.364323
MSLN.Q13421.OID21380.v1	Systemic lupus erythematosus	11	1.36	1.11	1.67	0.00324827	117	44111	0.24626
MSLN.Q13421.OID21380.v1	Systemic lupus erythematosus	12	1.34	1.1	1.65	0.00452736	118	44111	0.219727
MSLN.Q13421.OID21380.v1	Systemic lupus erythematosus	13	1.34	1.1	1.65	0.00452736	118	44111	0.219727
MSLN.Q13421.OID21380.v1	Systemic lupus erythematosus	14	1.34	1.1	1.65	0.00452736	118	44111	0.219727
MSLN.Q13421.OID21380.v1	Systemic lupus erythematosus	15	1.34	1.1	1.65	0.00452736	118	44111	0.219727
MSLN.Q13421.OID21380.v1	Systemic lupus erythematosus	16	1.34	1.1	1.65	0.00452736	118	44111	0.219727
MSLN.Q13421.OID21380.v1	Systemic lupus erythematosus	17	1.34	1.1	1.65	0.00452736	118	44111	0.219727
VMO1.Q7Z5L0.OID21381.v1	Systemic lupus erythematosus	1	1.04	0.51	2.14	0.911927	8	44111	20537
VMO1.Q7Z5L0.OID21381.v1	Systemic lupus erythematosus	2	1.22	0.72	2.07	0.451252	15	44111	20538
VMO1.Q7Z5L0.OID21381.v1	Systemic lupus erythematosus	3	1.45	0.96	2.18	0.075966	25	44111	20539
VMO1.Q7Z5L0.OID21381.v1	Systemic lupus erythematosus	4	1.39	0.99	1.96	0.0569545	36	44111	0.665461
VMO1.Q7Z5L0.OID21381.v1	Systemic lupus erythematosus	5	1.36	1.03	1.8	0.0293894	54	44111	0.632197
VMO1.Q7Z5L0.OID21381.v1	Systemic lupus erythematosus	6	1.6	1.26	2.04	0.000150756	70	44111	0.202631
VMO1.Q7Z5L0.OID21381.v1	Systemic lupus erythematosus	7	1.48	1.19	1.84	0.000410543	87	44111	0.979138
VMO1.Q7Z5L0.OID21381.v1	Systemic lupus erythematosus	8	1.46	1.2	1.78	0.000176765	106	44111	0.931003
VMO1.Q7Z5L0.OID21381.v1	Systemic lupus erythematosus	9	1.47	1.21	1.78	8.82715e-05	112	44111	0.947191
VMO1.Q7Z5L0.OID21381.v1	Systemic lupus erythematosus	10	1.49	1.24	1.8	3.4223e-05	115	44111	0.777531
VMO1.Q7Z5L0.OID21381.v1	Systemic lupus erythematosus	11	1.5	1.24	1.81	2.43706e-05	117	44111	0.650117
VMO1.Q7Z5L0.OID21381.v1	Systemic lupus erythematosus	12	1.48	1.23	1.79	3.46612e-05	118	44111	0.831132
VMO1.Q7Z5L0.OID21381.v1	Systemic lupus erythematosus	13	1.48	1.23	1.79	3.46612e-05	118	44111	0.831132
VMO1.Q7Z5L0.OID21381.v1	Systemic lupus erythematosus	14	1.48	1.23	1.79	3.46612e-05	118	44111	0.831132
VMO1.Q7Z5L0.OID21381.v1	Systemic lupus erythematosus	15	1.48	1.23	1.79	3.46612e-05	118	44111	0.831132
VMO1.Q7Z5L0.OID21381.v1	Systemic lupus erythematosus	16	1.48	1.23	1.79	3.46612e-05	118	44111	0.831132
VMO1.Q7Z5L0.OID21381.v1	Systemic lupus erythematosus	17	1.48	1.23	1.79	3.46612e-05	118	44111	0.831132
VAT1.Q99536.OID21382.v1	Systemic lupus erythematosus	1	1.05	0.53	2.1	0.880132	8	44111	20554
VAT1.Q99536.OID21382.v1	Systemic lupus erythematosus	2	1.18	0.71	1.96	0.519102	15	44111	20555
VAT1.Q99536.OID21382.v1	Systemic lupus erythematosus	3	1.18	0.8	1.74	0.418048	25	44111	20556
VAT1.Q99536.OID21382.v1	Systemic lupus erythematosus	4	1.24	0.9	1.72	0.194487	36	44111	0.809693
VAT1.Q99536.OID21382.v1	Systemic lupus erythematosus	5	1.02	0.78	1.33	0.902267	54	44111	0.0888754
VAT1.Q99536.OID21382.v1	Systemic lupus erythematosus	6	0.99	0.78	1.25	0.923903	70	44111	0.162572
VAT1.Q99536.OID21382.v1	Systemic lupus erythematosus	7	1.08	0.88	1.34	0.460171	87	44111	0.973983
VAT1.Q99536.OID21382.v1	Systemic lupus erythematosus	8	1	0.82	1.21	0.986618	106	44111	0.1852
VAT1.Q99536.OID21382.v1	Systemic lupus erythematosus	9	1	0.83	1.21	0.963608	112	44111	0.188255
VAT1.Q99536.OID21382.v1	Systemic lupus erythematosus	10	1.01	0.84	1.21	0.927546	115	44111	0.290524
VAT1.Q99536.OID21382.v1	Systemic lupus erythematosus	11	0.98	0.82	1.18	0.869798	117	44111	0.167648
VAT1.Q99536.OID21382.v1	Systemic lupus erythematosus	12	0.98	0.82	1.18	0.835216	118	44111	0.133676
VAT1.Q99536.OID21382.v1	Systemic lupus erythematosus	13	0.98	0.82	1.18	0.835216	118	44111	0.133676
VAT1.Q99536.OID21382.v1	Systemic lupus erythematosus	14	0.98	0.82	1.18	0.835216	118	44111	0.133676
VAT1.Q99536.OID21382.v1	Systemic lupus erythematosus	15	0.98	0.82	1.18	0.835216	118	44111	0.133676
VAT1.Q99536.OID21382.v1	Systemic lupus erythematosus	16	0.98	0.82	1.18	0.835216	118	44111	0.133676
VAT1.Q99536.OID21382.v1	Systemic lupus erythematosus	17	0.98	0.82	1.18	0.835216	118	44111	0.133676
ALPP.P05187.OID21383.v1	Systemic lupus erythematosus	1	2.01	0.83	4.89	0.124355	8	44111	20571
ALPP.P05187.OID21383.v1	Systemic lupus erythematosus	2	1.23	0.67	2.26	0.503973	15	44111	20572
ALPP.P05187.OID21383.v1	Systemic lupus erythematosus	3	1.2	0.75	1.92	0.456155	25	44111	20573
ALPP.P05187.OID21383.v1	Systemic lupus erythematosus	4	1.26	0.85	1.86	0.253463	36	44111	0.60979
ALPP.P05187.OID21383.v1	Systemic lupus erythematosus	5	1.31	0.95	1.82	0.102557	54	44111	0.614704
ALPP.P05187.OID21383.v1	Systemic lupus erythematosus	6	1.25	0.94	1.66	0.124757	70	44111	0.698041
ALPP.P05187.OID21383.v1	Systemic lupus erythematosus	7	1.27	0.99	1.64	0.0648942	87	44111	0.396421
ALPP.P05187.OID21383.v1	Systemic lupus erythematosus	8	1.18	0.94	1.48	0.153661	106	44111	0.69796
ALPP.P05187.OID21383.v1	Systemic lupus erythematosus	9	1.23	0.98	1.53	0.0726441	112	44111	0.779578
ALPP.P05187.OID21383.v1	Systemic lupus erythematosus	10	1.2	0.96	1.49	0.107185	115	44111	0.900227
ALPP.P05187.OID21383.v1	Systemic lupus erythematosus	11	1.2	0.97	1.49	0.0966637	117	44111	0.955017
ALPP.P05187.OID21383.v1	Systemic lupus erythematosus	12	1.21	0.97	1.5	0.0884644	118	44111	0.852109
ALPP.P05187.OID21383.v1	Systemic lupus erythematosus	13	1.21	0.97	1.5	0.0884644	118	44111	0.852109
ALPP.P05187.OID21383.v1	Systemic lupus erythematosus	14	1.21	0.97	1.5	0.0884644	118	44111	0.852109
ALPP.P05187.OID21383.v1	Systemic lupus erythematosus	15	1.21	0.97	1.5	0.0884644	118	44111	0.852109
ALPP.P05187.OID21383.v1	Systemic lupus erythematosus	16	1.21	0.97	1.5	0.0884644	118	44111	0.852109
ALPP.P05187.OID21383.v1	Systemic lupus erythematosus	17	1.21	0.97	1.5	0.0884644	118	44111	0.852109
MOG.Q16653.OID21384.v1	Systemic lupus erythematosus	1	2.06	1	4.27	0.0509916	8	44111	20588
MOG.Q16653.OID21384.v1	Systemic lupus erythematosus	2	1.78	1.05	2.99	0.0313729	15	44111	20589
MOG.Q16653.OID21384.v1	Systemic lupus erythematosus	3	1.33	0.88	2.02	0.171401	25	44111	20590
MOG.Q16653.OID21384.v1	Systemic lupus erythematosus	4	1.29	0.91	1.82	0.153097	36	44111	0.114592
MOG.Q16653.OID21384.v1	Systemic lupus erythematosus	5	1.17	0.88	1.55	0.284662	54	44111	0.0596044
MOG.Q16653.OID21384.v1	Systemic lupus erythematosus	6	1.23	0.96	1.58	0.107519	70	44111	0.262388
MOG.Q16653.OID21384.v1	Systemic lupus erythematosus	7	1.19	0.95	1.49	0.133492	87	44111	0.105842
MOG.Q16653.OID21384.v1	Systemic lupus erythematosus	8	1.29	1.05	1.58	0.0158421	106	44111	0.946831
MOG.Q16653.OID21384.v1	Systemic lupus erythematosus	9	1.28	1.05	1.56	0.0161935	112	44111	0.775132
MOG.Q16653.OID21384.v1	Systemic lupus erythematosus	10	1.28	1.05	1.56	0.0147359	115	44111	0.884682
MOG.Q16653.OID21384.v1	Systemic lupus erythematosus	11	1.28	1.05	1.56	0.0136332	117	44111	0.986088
MOG.Q16653.OID21384.v1	Systemic lupus erythematosus	12	1.27	1.05	1.55	0.0155329	118	44111	0.884815
MOG.Q16653.OID21384.v1	Systemic lupus erythematosus	13	1.27	1.05	1.55	0.0155329	118	44111	0.884815
MOG.Q16653.OID21384.v1	Systemic lupus erythematosus	14	1.27	1.05	1.55	0.0155329	118	44111	0.884815
MOG.Q16653.OID21384.v1	Systemic lupus erythematosus	15	1.27	1.05	1.55	0.0155329	118	44111	0.884815
MOG.Q16653.OID21384.v1	Systemic lupus erythematosus	16	1.27	1.05	1.55	0.0155329	118	44111	0.884815
MOG.Q16653.OID21384.v1	Systemic lupus erythematosus	17	1.27	1.05	1.55	0.0155329	118	44111	0.884815
HMBS.P08397.OID21385.v1	Systemic lupus erythematosus	1	0.89	0.45	1.77	0.743085	8	44111	20605
HMBS.P08397.OID21385.v1	Systemic lupus erythematosus	2	1.33	0.81	2.17	0.262125	15	44111	20606
HMBS.P08397.OID21385.v1	Systemic lupus erythematosus	3	1	0.68	1.47	0.990164	25	44111	20607
HMBS.P08397.OID21385.v1	Systemic lupus erythematosus	4	0.98	0.71	1.36	0.92059	36	44111	0.733297
HMBS.P08397.OID21385.v1	Systemic lupus erythematosus	5	1.03	0.79	1.34	0.806282	54	44111	0.870072
HMBS.P08397.OID21385.v1	Systemic lupus erythematosus	6	1.05	0.83	1.32	0.676255	70	44111	0.751015
HMBS.P08397.OID21385.v1	Systemic lupus erythematosus	7	1.05	0.86	1.29	0.631506	87	44111	0.852882
HMBS.P08397.OID21385.v1	Systemic lupus erythematosus	8	0.99	0.82	1.19	0.877397	106	44111	0.471009
HMBS.P08397.OID21385.v1	Systemic lupus erythematosus	9	0.98	0.82	1.18	0.85054	112	44111	0.571175
HMBS.P08397.OID21385.v1	Systemic lupus erythematosus	10	1	0.84	1.2	0.97131	115	44111	0.845131
HMBS.P08397.OID21385.v1	Systemic lupus erythematosus	11	1	0.84	1.2	0.971347	117	44111	0.871362
HMBS.P08397.OID21385.v1	Systemic lupus erythematosus	12	1.01	0.84	1.21	0.919464	118	44111	0.953397
HMBS.P08397.OID21385.v1	Systemic lupus erythematosus	13	1.01	0.84	1.21	0.919464	118	44111	0.953397
HMBS.P08397.OID21385.v1	Systemic lupus erythematosus	14	1.01	0.84	1.21	0.919464	118	44111	0.953397
HMBS.P08397.OID21385.v1	Systemic lupus erythematosus	15	1.01	0.84	1.21	0.919464	118	44111	0.953397
HMBS.P08397.OID21385.v1	Systemic lupus erythematosus	16	1.01	0.84	1.21	0.919464	118	44111	0.953397
HMBS.P08397.OID21385.v1	Systemic lupus erythematosus	17	1.01	0.84	1.21	0.919464	118	44111	0.953397
CBLN4.Q9NTU7.OID21386.v1	Systemic lupus erythematosus	1	0.45	0.23	0.9	0.0243665	8	44111	20622
CBLN4.Q9NTU7.OID21386.v1	Systemic lupus erythematosus	2	0.66	0.4	1.08	0.0981672	15	44111	20623
CBLN4.Q9NTU7.OID21386.v1	Systemic lupus erythematosus	3	0.5	0.34	0.75	0.000643165	25	44111	20624
CBLN4.Q9NTU7.OID21386.v1	Systemic lupus erythematosus	4	0.56	0.4	0.78	0.000558148	36	44111	0.277142
CBLN4.Q9NTU7.OID21386.v1	Systemic lupus erythematosus	5	0.64	0.49	0.83	0.00106728	54	44111	0.0723958
CBLN4.Q9NTU7.OID21386.v1	Systemic lupus erythematosus	6	0.61	0.48	0.78	6.05024e-05	70	44111	0.393761
CBLN4.Q9NTU7.OID21386.v1	Systemic lupus erythematosus	7	0.6	0.49	0.74	3.079e-06	87	44111	0.817159
CBLN4.Q9NTU7.OID21386.v1	Systemic lupus erythematosus	8	0.62	0.51	0.75	1.39397e-06	106	44111	0.571902
CBLN4.Q9NTU7.OID21386.v1	Systemic lupus erythematosus	9	0.63	0.52	0.76	1.36288e-06	112	44111	0.550349
CBLN4.Q9NTU7.OID21386.v1	Systemic lupus erythematosus	10	0.63	0.53	0.76	1.63163e-06	115	44111	0.421457
CBLN4.Q9NTU7.OID21386.v1	Systemic lupus erythematosus	11	0.64	0.53	0.77	2.71732e-06	117	44111	0.295664
CBLN4.Q9NTU7.OID21386.v1	Systemic lupus erythematosus	12	0.65	0.54	0.78	3.25442e-06	118	44111	0.276954
CBLN4.Q9NTU7.OID21386.v1	Systemic lupus erythematosus	13	0.65	0.54	0.78	3.25442e-06	118	44111	0.276954
CBLN4.Q9NTU7.OID21386.v1	Systemic lupus erythematosus	14	0.65	0.54	0.78	3.25442e-06	118	44111	0.276954
CBLN4.Q9NTU7.OID21386.v1	Systemic lupus erythematosus	15	0.65	0.54	0.78	3.25442e-06	118	44111	0.276954
CBLN4.Q9NTU7.OID21386.v1	Systemic lupus erythematosus	16	0.65	0.54	0.78	3.25442e-06	118	44111	0.276954
CBLN4.Q9NTU7.OID21386.v1	Systemic lupus erythematosus	17	0.65	0.54	0.78	3.25442e-06	118	44111	0.276954
CALCOCO1.Q9P1Z2.OID21387.v1	Systemic lupus erythematosus	1	1.39	0.7	2.77	0.343843	8	44111	20639
CALCOCO1.Q9P1Z2.OID21387.v1	Systemic lupus erythematosus	2	1.17	0.71	1.94	0.537535	15	44111	20640
CALCOCO1.Q9P1Z2.OID21387.v1	Systemic lupus erythematosus	3	1.11	0.75	1.63	0.608464	25	44111	20641
CALCOCO1.Q9P1Z2.OID21387.v1	Systemic lupus erythematosus	4	0.99	0.71	1.37	0.946575	36	44111	0.124163
CALCOCO1.Q9P1Z2.OID21387.v1	Systemic lupus erythematosus	5	1.02	0.78	1.33	0.891753	54	44111	0.466235
CALCOCO1.Q9P1Z2.OID21387.v1	Systemic lupus erythematosus	6	1.07	0.85	1.35	0.560329	70	44111	0.899324
CALCOCO1.Q9P1Z2.OID21387.v1	Systemic lupus erythematosus	7	1.09	0.88	1.34	0.442693	87	44111	0.697511
CALCOCO1.Q9P1Z2.OID21387.v1	Systemic lupus erythematosus	8	1.08	0.89	1.31	0.42339	106	44111	0.837527
CALCOCO1.Q9P1Z2.OID21387.v1	Systemic lupus erythematosus	9	1.07	0.89	1.29	0.461762	112	44111	0.958388
CALCOCO1.Q9P1Z2.OID21387.v1	Systemic lupus erythematosus	10	1.06	0.89	1.27	0.518305	115	44111	0.908889
CALCOCO1.Q9P1Z2.OID21387.v1	Systemic lupus erythematosus	11	1.07	0.9	1.28	0.449356	117	44111	0.928396
CALCOCO1.Q9P1Z2.OID21387.v1	Systemic lupus erythematosus	12	1.07	0.89	1.28	0.485945	118	44111	0.983008
CALCOCO1.Q9P1Z2.OID21387.v1	Systemic lupus erythematosus	13	1.07	0.89	1.28	0.485945	118	44111	0.983008
CALCOCO1.Q9P1Z2.OID21387.v1	Systemic lupus erythematosus	14	1.07	0.89	1.28	0.485945	118	44111	0.983008
CALCOCO1.Q9P1Z2.OID21387.v1	Systemic lupus erythematosus	15	1.07	0.89	1.28	0.485945	118	44111	0.983008
CALCOCO1.Q9P1Z2.OID21387.v1	Systemic lupus erythematosus	16	1.07	0.89	1.28	0.485945	118	44111	0.983008
CALCOCO1.Q9P1Z2.OID21387.v1	Systemic lupus erythematosus	17	1.07	0.89	1.28	0.485945	118	44111	0.983008
NPY.P01303.OID21388.v1	Systemic lupus erythematosus	1	1.25	0.63	2.5	0.525473	8	44111	20656
NPY.P01303.OID21388.v1	Systemic lupus erythematosus	2	1.15	0.69	1.9	0.589077	15	44111	20657
NPY.P01303.OID21388.v1	Systemic lupus erythematosus	3	0.93	0.63	1.38	0.727165	25	44111	20658
NPY.P01303.OID21388.v1	Systemic lupus erythematosus	4	1.02	0.74	1.42	0.90014	36	44111	0.781882
NPY.P01303.OID21388.v1	Systemic lupus erythematosus	5	1.05	0.8	1.37	0.748196	54	44111	0.822298
NPY.P01303.OID21388.v1	Systemic lupus erythematosus	6	1.07	0.85	1.36	0.566072	70	44111	0.972022
NPY.P01303.OID21388.v1	Systemic lupus erythematosus	7	1.07	0.86	1.32	0.551376	87	44111	0.877839
NPY.P01303.OID21388.v1	Systemic lupus erythematosus	8	1.05	0.87	1.28	0.598895	106	44111	0.838689
NPY.P01303.OID21388.v1	Systemic lupus erythematosus	9	1.02	0.84	1.23	0.870709	112	44111	0.394312
NPY.P01303.OID21388.v1	Systemic lupus erythematosus	10	1.03	0.85	1.23	0.794199	115	44111	0.548191
NPY.P01303.OID21388.v1	Systemic lupus erythematosus	11	1.03	0.86	1.24	0.758791	117	44111	0.696169
NPY.P01303.OID21388.v1	Systemic lupus erythematosus	12	1.04	0.86	1.24	0.706033	118	44111	0.734352
NPY.P01303.OID21388.v1	Systemic lupus erythematosus	13	1.04	0.86	1.24	0.706033	118	44111	0.734352
NPY.P01303.OID21388.v1	Systemic lupus erythematosus	14	1.04	0.86	1.24	0.706033	118	44111	0.734352
NPY.P01303.OID21388.v1	Systemic lupus erythematosus	15	1.04	0.86	1.24	0.706033	118	44111	0.734352
NPY.P01303.OID21388.v1	Systemic lupus erythematosus	16	1.04	0.86	1.24	0.706033	118	44111	0.734352
NPY.P01303.OID21388.v1	Systemic lupus erythematosus	17	1.04	0.86	1.24	0.706033	118	44111	0.734352
EBI3_IL27.Q14213_Q8NEV9.OID21389.v1	Systemic lupus erythematosus	1	2.01	0.96	4.21	0.0643438	8	44111	20673
EBI3_IL27.Q14213_Q8NEV9.OID21389.v1	Systemic lupus erythematosus	2	2.11	1.23	3.6	0.00666063	15	44111	20674
EBI3_IL27.Q14213_Q8NEV9.OID21389.v1	Systemic lupus erythematosus	3	1.9	1.25	2.89	0.00267216	25	44111	20675
EBI3_IL27.Q14213_Q8NEV9.OID21389.v1	Systemic lupus erythematosus	4	1.88	1.34	2.66	0.00030993	36	44111	0.921695
EBI3_IL27.Q14213_Q8NEV9.OID21389.v1	Systemic lupus erythematosus	5	1.79	1.35	2.37	4.42273e-05	54	44111	0.393243
EBI3_IL27.Q14213_Q8NEV9.OID21389.v1	Systemic lupus erythematosus	6	1.71	1.34	2.18	1.79919e-05	70	44111	0.17639
EBI3_IL27.Q14213_Q8NEV9.OID21389.v1	Systemic lupus erythematosus	7	1.61	1.29	2	2.03835e-05	87	44111	0.0315521
EBI3_IL27.Q14213_Q8NEV9.OID21389.v1	Systemic lupus erythematosus	8	1.61	1.32	1.97	2.60735e-06	106	44111	0.120982
EBI3_IL27.Q14213_Q8NEV9.OID21389.v1	Systemic lupus erythematosus	9	1.54	1.27	1.87	1.08201e-05	112	44111	0.0191977
EBI3_IL27.Q14213_Q8NEV9.OID21389.v1	Systemic lupus erythematosus	10	1.56	1.29	1.89	5.6774e-06	115	44111	0.0495373
EBI3_IL27.Q14213_Q8NEV9.OID21389.v1	Systemic lupus erythematosus	11	1.56	1.29	1.89	3.81382e-06	117	44111	0.088322
EBI3_IL27.Q14213_Q8NEV9.OID21389.v1	Systemic lupus erythematosus	12	1.57	1.3	1.89	3.19185e-06	118	44111	0.0811715
EBI3_IL27.Q14213_Q8NEV9.OID21389.v1	Systemic lupus erythematosus	13	1.57	1.3	1.89	3.19185e-06	118	44111	0.0811715
EBI3_IL27.Q14213_Q8NEV9.OID21389.v1	Systemic lupus erythematosus	14	1.57	1.3	1.89	3.19185e-06	118	44111	0.0811715
EBI3_IL27.Q14213_Q8NEV9.OID21389.v1	Systemic lupus erythematosus	15	1.57	1.3	1.89	3.19185e-06	118	44111	0.0811715
EBI3_IL27.Q14213_Q8NEV9.OID21389.v1	Systemic lupus erythematosus	16	1.57	1.3	1.89	3.19185e-06	118	44111	0.0811715
EBI3_IL27.Q14213_Q8NEV9.OID21389.v1	Systemic lupus erythematosus	17	1.57	1.3	1.89	3.19185e-06	118	44111	0.0811715
SIGLEC9.Q9Y336.OID21390.v1	Systemic lupus erythematosus	1	0.86	0.43	1.7	0.657102	8	44111	20690
SIGLEC9.Q9Y336.OID21390.v1	Systemic lupus erythematosus	2	1.11	0.67	1.85	0.68997	15	44111	20691
SIGLEC9.Q9Y336.OID21390.v1	Systemic lupus erythematosus	3	0.99	0.66	1.47	0.949523	25	44111	20692
SIGLEC9.Q9Y336.OID21390.v1	Systemic lupus erythematosus	4	0.97	0.7	1.35	0.857966	36	44111	0.517105
SIGLEC9.Q9Y336.OID21390.v1	Systemic lupus erythematosus	5	1.11	0.85	1.46	0.449399	54	44111	0.492942
SIGLEC9.Q9Y336.OID21390.v1	Systemic lupus erythematosus	6	1.13	0.89	1.43	0.330921	70	44111	0.647906
SIGLEC9.Q9Y336.OID21390.v1	Systemic lupus erythematosus	7	1.12	0.9	1.39	0.314614	87	44111	0.968123
SIGLEC9.Q9Y336.OID21390.v1	Systemic lupus erythematosus	8	1.19	0.97	1.44	0.0889251	106	44111	0.514353
SIGLEC9.Q9Y336.OID21390.v1	Systemic lupus erythematosus	9	1.21	1	1.46	0.0522463	112	44111	0.490021
SIGLEC9.Q9Y336.OID21390.v1	Systemic lupus erythematosus	10	1.19	0.98	1.43	0.0759075	115	44111	0.663447
SIGLEC9.Q9Y336.OID21390.v1	Systemic lupus erythematosus	11	1.16	0.96	1.4	0.116671	117	44111	0.920772
SIGLEC9.Q9Y336.OID21390.v1	Systemic lupus erythematosus	12	1.14	0.95	1.38	0.154512	118	44111	0.839676
SIGLEC9.Q9Y336.OID21390.v1	Systemic lupus erythematosus	13	1.14	0.95	1.38	0.154512	118	44111	0.839676
SIGLEC9.Q9Y336.OID21390.v1	Systemic lupus erythematosus	14	1.14	0.95	1.38	0.154512	118	44111	0.839676
SIGLEC9.Q9Y336.OID21390.v1	Systemic lupus erythematosus	15	1.14	0.95	1.38	0.154512	118	44111	0.839676
SIGLEC9.Q9Y336.OID21390.v1	Systemic lupus erythematosus	16	1.14	0.95	1.38	0.154512	118	44111	0.839676
SIGLEC9.Q9Y336.OID21390.v1	Systemic lupus erythematosus	17	1.14	0.95	1.38	0.154512	118	44111	0.839676
KLK4.Q9Y5K2.OID21391.v1	Systemic lupus erythematosus	1	1.93	0.91	4.1	0.0871711	8	44111	20707
KLK4.Q9Y5K2.OID21391.v1	Systemic lupus erythematosus	2	1.44	0.83	2.5	0.194056	15	44111	20708
KLK4.Q9Y5K2.OID21391.v1	Systemic lupus erythematosus	3	1.48	0.96	2.27	0.077661	25	44111	20709
KLK4.Q9Y5K2.OID21391.v1	Systemic lupus erythematosus	4	1.53	1.08	2.17	0.018021	36	44111	0.719062
KLK4.Q9Y5K2.OID21391.v1	Systemic lupus erythematosus	5	1.3	0.97	1.74	0.0832636	54	44111	0.0897972
KLK4.Q9Y5K2.OID21391.v1	Systemic lupus erythematosus	6	1.43	1.11	1.84	0.00635381	70	44111	0.872763
KLK4.Q9Y5K2.OID21391.v1	Systemic lupus erythematosus	7	1.32	1.05	1.66	0.0186288	87	44111	0.231728
KLK4.Q9Y5K2.OID21391.v1	Systemic lupus erythematosus	8	1.27	1.03	1.56	0.0260622	106	44111	0.206355
KLK4.Q9Y5K2.OID21391.v1	Systemic lupus erythematosus	9	1.28	1.04	1.56	0.0175625	112	44111	0.232825
KLK4.Q9Y5K2.OID21391.v1	Systemic lupus erythematosus	10	1.27	1.04	1.55	0.0187313	115	44111	0.257823
KLK4.Q9Y5K2.OID21391.v1	Systemic lupus erythematosus	11	1.27	1.04	1.54	0.0200682	117	44111	0.275293
KLK4.Q9Y5K2.OID21391.v1	Systemic lupus erythematosus	12	1.25	1.03	1.53	0.0254167	118	44111	0.196723
KLK4.Q9Y5K2.OID21391.v1	Systemic lupus erythematosus	13	1.25	1.03	1.53	0.0254167	118	44111	0.196723
KLK4.Q9Y5K2.OID21391.v1	Systemic lupus erythematosus	14	1.25	1.03	1.53	0.0254167	118	44111	0.196723
KLK4.Q9Y5K2.OID21391.v1	Systemic lupus erythematosus	15	1.25	1.03	1.53	0.0254167	118	44111	0.196723
KLK4.Q9Y5K2.OID21391.v1	Systemic lupus erythematosus	16	1.25	1.03	1.53	0.0254167	118	44111	0.196723
KLK4.Q9Y5K2.OID21391.v1	Systemic lupus erythematosus	17	1.25	1.03	1.53	0.0254167	118	44111	0.196723
CPE.P16870.OID21392.v1	Systemic lupus erythematosus	1	0.64	0.32	1.29	0.21574	8	44111	20724
CPE.P16870.OID21392.v1	Systemic lupus erythematosus	2	0.82	0.49	1.39	0.463266	15	44111	20725
CPE.P16870.OID21392.v1	Systemic lupus erythematosus	3	0.88	0.59	1.32	0.541053	25	44111	20726
CPE.P16870.OID21392.v1	Systemic lupus erythematosus	4	0.89	0.64	1.25	0.509452	36	44111	0.429609
CPE.P16870.OID21392.v1	Systemic lupus erythematosus	5	0.73	0.56	0.96	0.0262783	54	44111	0.171541
CPE.P16870.OID21392.v1	Systemic lupus erythematosus	6	0.74	0.58	0.94	0.0150734	70	44111	0.441694
CPE.P16870.OID21392.v1	Systemic lupus erythematosus	7	0.79	0.64	0.99	0.0363793	87	44111	0.785097
CPE.P16870.OID21392.v1	Systemic lupus erythematosus	8	0.85	0.7	1.03	0.0937602	106	44111	0.239654
CPE.P16870.OID21392.v1	Systemic lupus erythematosus	9	0.86	0.71	1.05	0.134813	112	44111	0.122014
CPE.P16870.OID21392.v1	Systemic lupus erythematosus	10	0.85	0.7	1.02	0.0799498	115	44111	0.280258
CPE.P16870.OID21392.v1	Systemic lupus erythematosus	11	0.85	0.71	1.03	0.0895442	117	44111	0.235497
CPE.P16870.OID21392.v1	Systemic lupus erythematosus	12	0.86	0.71	1.03	0.0993307	118	44111	0.197765
CPE.P16870.OID21392.v1	Systemic lupus erythematosus	13	0.86	0.71	1.03	0.0993307	118	44111	0.197765
CPE.P16870.OID21392.v1	Systemic lupus erythematosus	14	0.86	0.71	1.03	0.0993307	118	44111	0.197765
CPE.P16870.OID21392.v1	Systemic lupus erythematosus	15	0.86	0.71	1.03	0.0993307	118	44111	0.197765
CPE.P16870.OID21392.v1	Systemic lupus erythematosus	16	0.86	0.71	1.03	0.0993307	118	44111	0.197765
CPE.P16870.OID21392.v1	Systemic lupus erythematosus	17	0.86	0.71	1.03	0.0993307	118	44111	0.197765
ITGB7.P26010.OID21393.v1	Systemic lupus erythematosus	1	1.69	0.83	3.45	0.150518	8	44111	20741
ITGB7.P26010.OID21393.v1	Systemic lupus erythematosus	2	1.33	0.79	2.25	0.277764	15	44111	20742
ITGB7.P26010.OID21393.v1	Systemic lupus erythematosus	3	1.23	0.82	1.84	0.31465	25	44111	20743
ITGB7.P26010.OID21393.v1	Systemic lupus erythematosus	4	1.1	0.79	1.54	0.563517	36	44111	0.106682
ITGB7.P26010.OID21393.v1	Systemic lupus erythematosus	5	1.32	1.01	1.74	0.0456441	54	44111	0.523882
ITGB7.P26010.OID21393.v1	Systemic lupus erythematosus	6	1.17	0.92	1.48	0.203773	70	44111	0.409144
ITGB7.P26010.OID21393.v1	Systemic lupus erythematosus	7	1.04	0.84	1.28	0.742264	87	44111	0.0446921
ITGB7.P26010.OID21393.v1	Systemic lupus erythematosus	8	1.08	0.89	1.32	0.422425	106	44111	0.286033
ITGB7.P26010.OID21393.v1	Systemic lupus erythematosus	9	1.09	0.91	1.32	0.350193	112	44111	0.380717
ITGB7.P26010.OID21393.v1	Systemic lupus erythematosus	10	1.07	0.89	1.29	0.465725	115	44111	0.248004
ITGB7.P26010.OID21393.v1	Systemic lupus erythematosus	11	1.09	0.91	1.31	0.351643	117	44111	0.460414
ITGB7.P26010.OID21393.v1	Systemic lupus erythematosus	12	1.1	0.92	1.32	0.306783	118	44111	0.578915
ITGB7.P26010.OID21393.v1	Systemic lupus erythematosus	13	1.1	0.92	1.32	0.306783	118	44111	0.578915
ITGB7.P26010.OID21393.v1	Systemic lupus erythematosus	14	1.1	0.92	1.32	0.306783	118	44111	0.578915
ITGB7.P26010.OID21393.v1	Systemic lupus erythematosus	15	1.1	0.92	1.32	0.306783	118	44111	0.578915
ITGB7.P26010.OID21393.v1	Systemic lupus erythematosus	16	1.1	0.92	1.32	0.306783	118	44111	0.578915
ITGB7.P26010.OID21393.v1	Systemic lupus erythematosus	17	1.1	0.92	1.32	0.306783	118	44111	0.578915
SIGLEC6.O43699.OID21394.v1	Systemic lupus erythematosus	1	0.56	0.28	1.09	0.0886392	8	44111	20758
SIGLEC6.O43699.OID21394.v1	Systemic lupus erythematosus	2	0.87	0.53	1.46	0.607047	15	44111	20759
SIGLEC6.O43699.OID21394.v1	Systemic lupus erythematosus	3	1.04	0.7	1.56	0.83434	25	44111	20760
SIGLEC6.O43699.OID21394.v1	Systemic lupus erythematosus	4	1.14	0.81	1.59	0.455755	36	44111	0.292481
SIGLEC6.O43699.OID21394.v1	Systemic lupus erythematosus	5	1.18	0.9	1.56	0.230122	54	44111	0.649823
SIGLEC6.O43699.OID21394.v1	Systemic lupus erythematosus	6	1.1	0.87	1.41	0.42041	70	44111	0.576473
SIGLEC6.O43699.OID21394.v1	Systemic lupus erythematosus	7	1.06	0.85	1.32	0.596927	87	44111	0.409284
SIGLEC6.O43699.OID21394.v1	Systemic lupus erythematosus	8	1.07	0.88	1.3	0.524985	106	44111	0.514221
SIGLEC6.O43699.OID21394.v1	Systemic lupus erythematosus	9	1.08	0.9	1.31	0.408129	112	44111	0.603873
SIGLEC6.O43699.OID21394.v1	Systemic lupus erythematosus	10	1.09	0.9	1.32	0.371322	115	44111	0.757717
SIGLEC6.O43699.OID21394.v1	Systemic lupus erythematosus	11	1.1	0.91	1.32	0.328383	117	44111	0.91581
SIGLEC6.O43699.OID21394.v1	Systemic lupus erythematosus	12	1.11	0.92	1.33	0.284817	118	44111	0.993878
SIGLEC6.O43699.OID21394.v1	Systemic lupus erythematosus	13	1.11	0.92	1.33	0.284817	118	44111	0.993878
SIGLEC6.O43699.OID21394.v1	Systemic lupus erythematosus	14	1.11	0.92	1.33	0.284817	118	44111	0.993878
SIGLEC6.O43699.OID21394.v1	Systemic lupus erythematosus	15	1.11	0.92	1.33	0.284817	118	44111	0.993878
SIGLEC6.O43699.OID21394.v1	Systemic lupus erythematosus	16	1.11	0.92	1.33	0.284817	118	44111	0.993878
SIGLEC6.O43699.OID21394.v1	Systemic lupus erythematosus	17	1.11	0.92	1.33	0.284817	118	44111	0.993878
HAO1.Q9UJM8.OID21395.v1	Systemic lupus erythematosus	1	1.64	0.82	3.25	0.159385	8	44111	20775
HAO1.Q9UJM8.OID21395.v1	Systemic lupus erythematosus	2	1.53	0.92	2.53	0.101615	15	44111	20776
HAO1.Q9UJM8.OID21395.v1	Systemic lupus erythematosus	3	1.28	0.86	1.9	0.230998	25	44111	20777
HAO1.Q9UJM8.OID21395.v1	Systemic lupus erythematosus	4	1.32	0.95	1.84	0.0982482	36	44111	0.64561
HAO1.Q9UJM8.OID21395.v1	Systemic lupus erythematosus	5	1.3	0.99	1.7	0.057241	54	44111	0.458076
HAO1.Q9UJM8.OID21395.v1	Systemic lupus erythematosus	6	1.29	1.02	1.63	0.0354262	70	44111	0.639553
HAO1.Q9UJM8.OID21395.v1	Systemic lupus erythematosus	7	1.25	1.01	1.54	0.0409764	87	44111	0.471632
HAO1.Q9UJM8.OID21395.v1	Systemic lupus erythematosus	8	1.2	0.99	1.45	0.0650391	106	44111	0.352458
HAO1.Q9UJM8.OID21395.v1	Systemic lupus erythematosus	9	1.22	1.01	1.47	0.0401441	112	44111	0.629621
HAO1.Q9UJM8.OID21395.v1	Systemic lupus erythematosus	10	1.24	1.03	1.49	0.0238316	115	44111	0.856006
HAO1.Q9UJM8.OID21395.v1	Systemic lupus erythematosus	11	1.23	1.02	1.48	0.0273963	117	44111	0.824834
HAO1.Q9UJM8.OID21395.v1	Systemic lupus erythematosus	12	1.22	1.02	1.46	0.0336078	118	44111	0.656169
HAO1.Q9UJM8.OID21395.v1	Systemic lupus erythematosus	13	1.22	1.02	1.46	0.0336078	118	44111	0.656169
HAO1.Q9UJM8.OID21395.v1	Systemic lupus erythematosus	14	1.22	1.02	1.46	0.0336078	118	44111	0.656169
HAO1.Q9UJM8.OID21395.v1	Systemic lupus erythematosus	15	1.22	1.02	1.46	0.0336078	118	44111	0.656169
HAO1.Q9UJM8.OID21395.v1	Systemic lupus erythematosus	16	1.22	1.02	1.46	0.0336078	118	44111	0.656169
HAO1.Q9UJM8.OID21395.v1	Systemic lupus erythematosus	17	1.22	1.02	1.46	0.0336078	118	44111	0.656169
PDCD1.Q15116.OID21396.v1	Systemic lupus erythematosus	1	2.2	1.05	4.63	0.0376166	8	44111	20792
PDCD1.Q15116.OID21396.v1	Systemic lupus erythematosus	2	2.74	1.58	4.73	0.000307281	15	44111	20793
PDCD1.Q15116.OID21396.v1	Systemic lupus erythematosus	3	3.44	2.25	5.25	1.05197e-08	25	44111	20794
PDCD1.Q15116.OID21396.v1	Systemic lupus erythematosus	4	3.06	2.16	4.33	3.14172e-10	36	44111	0.783805
PDCD1.Q15116.OID21396.v1	Systemic lupus erythematosus	5	3.06	2.31	4.06	7.87983e-15	54	44111	0.963828
PDCD1.Q15116.OID21396.v1	Systemic lupus erythematosus	6	2.63	2.06	3.37	1.62129e-14	70	44111	0.068141
PDCD1.Q15116.OID21396.v1	Systemic lupus erythematosus	7	2.59	2.08	3.23	3.29903e-17	87	44111	0.105555
PDCD1.Q15116.OID21396.v1	Systemic lupus erythematosus	8	2.56	2.1	3.12	3.02962e-20	106	44111	0.144785
PDCD1.Q15116.OID21396.v1	Systemic lupus erythematosus	9	2.44	2.01	2.96	1.87518e-19	112	44111	0.0180053
PDCD1.Q15116.OID21396.v1	Systemic lupus erythematosus	10	2.45	2.02	2.97	4.38427e-20	115	44111	0.0410948
PDCD1.Q15116.OID21396.v1	Systemic lupus erythematosus	11	2.43	2.01	2.94	5.67538e-20	117	44111	0.0426381
PDCD1.Q15116.OID21396.v1	Systemic lupus erythematosus	12	2.46	2.03	2.97	1.28696e-20	118	44111	0.0604987
PDCD1.Q15116.OID21396.v1	Systemic lupus erythematosus	13	2.46	2.03	2.97	1.28696e-20	118	44111	0.0604987
PDCD1.Q15116.OID21396.v1	Systemic lupus erythematosus	14	2.46	2.03	2.97	1.28696e-20	118	44111	0.0604987
PDCD1.Q15116.OID21396.v1	Systemic lupus erythematosus	15	2.46	2.03	2.97	1.28696e-20	118	44111	0.0604987
PDCD1.Q15116.OID21396.v1	Systemic lupus erythematosus	16	2.46	2.03	2.97	1.28696e-20	118	44111	0.0604987
PDCD1.Q15116.OID21396.v1	Systemic lupus erythematosus	17	2.46	2.03	2.97	1.28696e-20	118	44111	0.0604987
EPS8L2.Q9H6S3.OID21397.v1	Systemic lupus erythematosus	1	2.39	1.18	4.84	0.0157221	8	44111	20809
EPS8L2.Q9H6S3.OID21397.v1	Systemic lupus erythematosus	2	2.02	1.19	3.42	0.00914366	15	44111	20810
EPS8L2.Q9H6S3.OID21397.v1	Systemic lupus erythematosus	3	2.08	1.38	3.14	0.000449856	25	44111	20811
EPS8L2.Q9H6S3.OID21397.v1	Systemic lupus erythematosus	4	1.52	1.08	2.13	0.0159796	36	44111	0.00651292
EPS8L2.Q9H6S3.OID21397.v1	Systemic lupus erythematosus	5	1.4	1.06	1.85	0.0191134	54	44111	0.0118974
EPS8L2.Q9H6S3.OID21397.v1	Systemic lupus erythematosus	6	1.32	1.03	1.68	0.0287812	70	44111	0.0267111
EPS8L2.Q9H6S3.OID21397.v1	Systemic lupus erythematosus	7	1.33	1.07	1.66	0.0115565	87	44111	0.139456
EPS8L2.Q9H6S3.OID21397.v1	Systemic lupus erythematosus	8	1.24	1.01	1.51	0.0395155	106	44111	0.0412311
EPS8L2.Q9H6S3.OID21397.v1	Systemic lupus erythematosus	9	1.25	1.03	1.52	0.0253755	112	44111	0.0724328
EPS8L2.Q9H6S3.OID21397.v1	Systemic lupus erythematosus	10	1.25	1.03	1.51	0.0252229	115	44111	0.0945528
EPS8L2.Q9H6S3.OID21397.v1	Systemic lupus erythematosus	11	1.26	1.04	1.53	0.0169849	117	44111	0.207191
EPS8L2.Q9H6S3.OID21397.v1	Systemic lupus erythematosus	12	1.25	1.03	1.51	0.023049	118	44111	0.121958
EPS8L2.Q9H6S3.OID21397.v1	Systemic lupus erythematosus	13	1.25	1.03	1.51	0.023049	118	44111	0.121958
EPS8L2.Q9H6S3.OID21397.v1	Systemic lupus erythematosus	14	1.25	1.03	1.51	0.023049	118	44111	0.121958
EPS8L2.Q9H6S3.OID21397.v1	Systemic lupus erythematosus	15	1.25	1.03	1.51	0.023049	118	44111	0.121958
EPS8L2.Q9H6S3.OID21397.v1	Systemic lupus erythematosus	16	1.25	1.03	1.51	0.023049	118	44111	0.121958
EPS8L2.Q9H6S3.OID21397.v1	Systemic lupus erythematosus	17	1.25	1.03	1.51	0.023049	118	44111	0.121958
XCL1.P47992.OID21398.v1	Systemic lupus erythematosus	1	1.06	0.52	2.17	0.863978	8	44111	20826
XCL1.P47992.OID21398.v1	Systemic lupus erythematosus	2	1.18	0.7	1.99	0.531925	15	44111	20827
XCL1.P47992.OID21398.v1	Systemic lupus erythematosus	3	1.45	0.97	2.16	0.0713677	25	44111	20828
XCL1.P47992.OID21398.v1	Systemic lupus erythematosus	4	1.42	1.02	1.98	0.0399654	36	44111	0.872497
XCL1.P47992.OID21398.v1	Systemic lupus erythematosus	5	1.39	1.06	1.82	0.0180664	54	44111	0.631694
XCL1.P47992.OID21398.v1	Systemic lupus erythematosus	6	1.4	1.1	1.78	0.00555137	70	44111	0.870468
XCL1.P47992.OID21398.v1	Systemic lupus erythematosus	7	1.33	1.07	1.65	0.010239	87	44111	0.469817
XCL1.P47992.OID21398.v1	Systemic lupus erythematosus	8	1.23	1.01	1.49	0.0392172	106	44111	0.0696795
XCL1.P47992.OID21398.v1	Systemic lupus erythematosus	9	1.23	1.02	1.49	0.0303852	112	44111	0.0898199
XCL1.P47992.OID21398.v1	Systemic lupus erythematosus	10	1.24	1.02	1.49	0.0266956	115	44111	0.13106
XCL1.P47992.OID21398.v1	Systemic lupus erythematosus	11	1.25	1.04	1.5	0.0195214	117	44111	0.222236
XCL1.P47992.OID21398.v1	Systemic lupus erythematosus	12	1.25	1.04	1.5	0.0188193	118	44111	0.21674
XCL1.P47992.OID21398.v1	Systemic lupus erythematosus	13	1.25	1.04	1.5	0.0188193	118	44111	0.21674
XCL1.P47992.OID21398.v1	Systemic lupus erythematosus	14	1.25	1.04	1.5	0.0188193	118	44111	0.21674
XCL1.P47992.OID21398.v1	Systemic lupus erythematosus	15	1.25	1.04	1.5	0.0188193	118	44111	0.21674
XCL1.P47992.OID21398.v1	Systemic lupus erythematosus	16	1.25	1.04	1.5	0.0188193	118	44111	0.21674
XCL1.P47992.OID21398.v1	Systemic lupus erythematosus	17	1.25	1.04	1.5	0.0188193	118	44111	0.21674
DCTN1.Q14203.OID21399.v1	Systemic lupus erythematosus	1	1.41	0.71	2.81	0.327836	8	44111	20843
DCTN1.Q14203.OID21399.v1	Systemic lupus erythematosus	2	1.38	0.83	2.3	0.208068	15	44111	20844
DCTN1.Q14203.OID21399.v1	Systemic lupus erythematosus	3	1.17	0.79	1.73	0.429799	25	44111	20845
DCTN1.Q14203.OID21399.v1	Systemic lupus erythematosus	4	0.95	0.69	1.32	0.756305	36	44111	0.011625
DCTN1.Q14203.OID21399.v1	Systemic lupus erythematosus	5	0.95	0.73	1.24	0.698757	54	44111	0.176809
DCTN1.Q14203.OID21399.v1	Systemic lupus erythematosus	6	1.04	0.83	1.32	0.715403	70	44111	0.83822
DCTN1.Q14203.OID21399.v1	Systemic lupus erythematosus	7	1.1	0.89	1.35	0.383432	87	44111	0.362441
DCTN1.Q14203.OID21399.v1	Systemic lupus erythematosus	8	1.09	0.9	1.31	0.393943	106	44111	0.546795
DCTN1.Q14203.OID21399.v1	Systemic lupus erythematosus	9	1.08	0.89	1.29	0.440806	112	44111	0.712519
DCTN1.Q14203.OID21399.v1	Systemic lupus erythematosus	10	1.07	0.89	1.28	0.495778	115	44111	0.833863
DCTN1.Q14203.OID21399.v1	Systemic lupus erythematosus	11	1.07	0.89	1.28	0.486853	117	44111	0.793175
DCTN1.Q14203.OID21399.v1	Systemic lupus erythematosus	12	1.06	0.89	1.27	0.516253	118	44111	0.880743
DCTN1.Q14203.OID21399.v1	Systemic lupus erythematosus	13	1.06	0.89	1.27	0.516253	118	44111	0.880743
DCTN1.Q14203.OID21399.v1	Systemic lupus erythematosus	14	1.06	0.89	1.27	0.516253	118	44111	0.880743
DCTN1.Q14203.OID21399.v1	Systemic lupus erythematosus	15	1.06	0.89	1.27	0.516253	118	44111	0.880743
DCTN1.Q14203.OID21399.v1	Systemic lupus erythematosus	16	1.06	0.89	1.27	0.516253	118	44111	0.880743
DCTN1.Q14203.OID21399.v1	Systemic lupus erythematosus	17	1.06	0.89	1.27	0.516253	118	44111	0.880743
SCG2.P13521.OID21400.v1	Systemic lupus erythematosus	1	3.25	1.57	6.76	0.00157381	8	44111	20860
SCG2.P13521.OID21400.v1	Systemic lupus erythematosus	2	1.9	1.15	3.15	0.0123045	15	44111	20861
SCG2.P13521.OID21400.v1	Systemic lupus erythematosus	3	1.67	1.12	2.49	0.0110988	25	44111	20862
SCG2.P13521.OID21400.v1	Systemic lupus erythematosus	4	1.58	1.13	2.21	0.0071641	36	44111	0.0450906
SCG2.P13521.OID21400.v1	Systemic lupus erythematosus	5	1.36	1.03	1.78	0.0286682	54	44111	0.0112036
SCG2.P13521.OID21400.v1	Systemic lupus erythematosus	6	1.28	1.01	1.63	0.0443839	70	44111	0.019615
SCG2.P13521.OID21400.v1	Systemic lupus erythematosus	7	1.26	1.01	1.56	0.0383525	87	44111	0.0485756
SCG2.P13521.OID21400.v1	Systemic lupus erythematosus	8	1.21	1	1.48	0.0542194	106	44111	0.0714839
SCG2.P13521.OID21400.v1	Systemic lupus erythematosus	9	1.19	0.98	1.44	0.0725466	112	44111	0.0454508
SCG2.P13521.OID21400.v1	Systemic lupus erythematosus	10	1.17	0.97	1.42	0.0997102	115	44111	0.0312145
SCG2.P13521.OID21400.v1	Systemic lupus erythematosus	11	1.16	0.96	1.4	0.123411	117	44111	0.0275894
SCG2.P13521.OID21400.v1	Systemic lupus erythematosus	12	1.14	0.95	1.37	0.167806	118	44111	0.0133269
SCG2.P13521.OID21400.v1	Systemic lupus erythematosus	13	1.14	0.95	1.37	0.167806	118	44111	0.0133269
SCG2.P13521.OID21400.v1	Systemic lupus erythematosus	14	1.14	0.95	1.37	0.167806	118	44111	0.0133269
SCG2.P13521.OID21400.v1	Systemic lupus erythematosus	15	1.14	0.95	1.37	0.167806	118	44111	0.0133269
SCG2.P13521.OID21400.v1	Systemic lupus erythematosus	16	1.14	0.95	1.37	0.167806	118	44111	0.0133269
SCG2.P13521.OID21400.v1	Systemic lupus erythematosus	17	1.14	0.95	1.37	0.167806	118	44111	0.0133269
CA14.Q9ULX7.OID21401.v1	Systemic lupus erythematosus	1	2.64	1.28	5.46	0.00856156	8	44111	20877
CA14.Q9ULX7.OID21401.v1	Systemic lupus erythematosus	2	2.03	1.2	3.46	0.00876786	15	44111	20878
CA14.Q9ULX7.OID21401.v1	Systemic lupus erythematosus	3	1.41	0.92	2.18	0.116704	25	44111	20879
CA14.Q9ULX7.OID21401.v1	Systemic lupus erythematosus	4	1.01	0.7	1.45	0.976904	36	44111	0.0221255
CA14.Q9ULX7.OID21401.v1	Systemic lupus erythematosus	5	0.92	0.68	1.25	0.596474	54	44111	0.052753
CA14.Q9ULX7.OID21401.v1	Systemic lupus erythematosus	6	0.91	0.7	1.19	0.494154	70	44111	0.196923
CA14.Q9ULX7.OID21401.v1	Systemic lupus erythematosus	7	0.89	0.7	1.13	0.339027	87	44111	0.221487
CA14.Q9ULX7.OID21401.v1	Systemic lupus erythematosus	8	0.88	0.71	1.09	0.237913	106	44111	0.38266
CA14.Q9ULX7.OID21401.v1	Systemic lupus erythematosus	9	0.85	0.69	1.05	0.125303	112	44111	0.325502
CA14.Q9ULX7.OID21401.v1	Systemic lupus erythematosus	10	0.84	0.68	1.03	0.0982702	115	44111	0.244279
CA14.Q9ULX7.OID21401.v1	Systemic lupus erythematosus	11	0.82	0.67	1.01	0.0613648	117	44111	0.140482
CA14.Q9ULX7.OID21401.v1	Systemic lupus erythematosus	12	0.82	0.67	1.01	0.057827	118	44111	0.157538
CA14.Q9ULX7.OID21401.v1	Systemic lupus erythematosus	13	0.82	0.67	1.01	0.057827	118	44111	0.157538
CA14.Q9ULX7.OID21401.v1	Systemic lupus erythematosus	14	0.82	0.67	1.01	0.057827	118	44111	0.157538
CA14.Q9ULX7.OID21401.v1	Systemic lupus erythematosus	15	0.82	0.67	1.01	0.057827	118	44111	0.157538
CA14.Q9ULX7.OID21401.v1	Systemic lupus erythematosus	16	0.82	0.67	1.01	0.057827	118	44111	0.157538
CA14.Q9ULX7.OID21401.v1	Systemic lupus erythematosus	17	0.82	0.67	1.01	0.057827	118	44111	0.157538
FGF21.Q9NSA1.OID21402.v1	Systemic lupus erythematosus	1	0.93	0.45	1.93	0.848663	8	44111	20894
FGF21.Q9NSA1.OID21402.v1	Systemic lupus erythematosus	2	1.1	0.64	1.89	0.72938	15	44111	20895
FGF21.Q9NSA1.OID21402.v1	Systemic lupus erythematosus	3	1.05	0.69	1.59	0.833938	25	44111	20896
FGF21.Q9NSA1.OID21402.v1	Systemic lupus erythematosus	4	1.1	0.78	1.56	0.591968	36	44111	0.473875
FGF21.Q9NSA1.OID21402.v1	Systemic lupus erythematosus	5	1.07	0.81	1.43	0.629601	54	44111	0.56859
FGF21.Q9NSA1.OID21402.v1	Systemic lupus erythematosus	6	1.21	0.94	1.55	0.141852	70	44111	0.372894
FGF21.Q9NSA1.OID21402.v1	Systemic lupus erythematosus	7	1.18	0.95	1.48	0.139132	87	44111	0.646028
FGF21.Q9NSA1.OID21402.v1	Systemic lupus erythematosus	8	1.14	0.93	1.4	0.196687	106	44111	0.895259
FGF21.Q9NSA1.OID21402.v1	Systemic lupus erythematosus	9	1.14	0.93	1.39	0.201782	112	44111	0.901736
FGF21.Q9NSA1.OID21402.v1	Systemic lupus erythematosus	10	1.14	0.94	1.39	0.178002	115	44111	0.885968
FGF21.Q9NSA1.OID21402.v1	Systemic lupus erythematosus	11	1.13	0.93	1.37	0.207405	117	44111	0.976466
FGF21.Q9NSA1.OID21402.v1	Systemic lupus erythematosus	12	1.12	0.92	1.35	0.261471	118	44111	0.807402
FGF21.Q9NSA1.OID21402.v1	Systemic lupus erythematosus	13	1.12	0.92	1.35	0.261471	118	44111	0.807402
FGF21.Q9NSA1.OID21402.v1	Systemic lupus erythematosus	14	1.12	0.92	1.35	0.261471	118	44111	0.807402
FGF21.Q9NSA1.OID21402.v1	Systemic lupus erythematosus	15	1.12	0.92	1.35	0.261471	118	44111	0.807402
FGF21.Q9NSA1.OID21402.v1	Systemic lupus erythematosus	16	1.12	0.92	1.35	0.261471	118	44111	0.807402
FGF21.Q9NSA1.OID21402.v1	Systemic lupus erythematosus	17	1.12	0.92	1.35	0.261471	118	44111	0.807402
TRIAP1.O43715.OID21403.v1	Systemic lupus erythematosus	1	1.64	0.82	3.29	0.161834	8	44111	20911
TRIAP1.O43715.OID21403.v1	Systemic lupus erythematosus	2	1.27	0.76	2.12	0.369699	15	44111	20912
TRIAP1.O43715.OID21403.v1	Systemic lupus erythematosus	3	1.44	0.97	2.14	0.0708583	25	44111	20913
TRIAP1.O43715.OID21403.v1	Systemic lupus erythematosus	4	1.31	0.94	1.82	0.108112	36	44111	0.289624
TRIAP1.O43715.OID21403.v1	Systemic lupus erythematosus	5	1.19	0.91	1.56	0.202297	54	44111	0.179614
TRIAP1.O43715.OID21403.v1	Systemic lupus erythematosus	6	1.27	1	1.61	0.0463556	70	44111	0.857212
TRIAP1.O43715.OID21403.v1	Systemic lupus erythematosus	7	1.25	1.01	1.55	0.0381305	87	44111	0.825421
TRIAP1.O43715.OID21403.v1	Systemic lupus erythematosus	8	1.25	1.03	1.51	0.0248282	106	44111	0.78392
TRIAP1.O43715.OID21403.v1	Systemic lupus erythematosus	9	1.25	1.03	1.5	0.0212078	112	44111	0.774123
TRIAP1.O43715.OID21403.v1	Systemic lupus erythematosus	10	1.22	1.02	1.47	0.0329794	115	44111	0.564729
TRIAP1.O43715.OID21403.v1	Systemic lupus erythematosus	11	1.22	1.02	1.47	0.0317522	117	44111	0.608637
TRIAP1.O43715.OID21403.v1	Systemic lupus erythematosus	12	1.21	1.01	1.45	0.0403635	118	44111	0.472872
TRIAP1.O43715.OID21403.v1	Systemic lupus erythematosus	13	1.21	1.01	1.45	0.0403635	118	44111	0.472872
TRIAP1.O43715.OID21403.v1	Systemic lupus erythematosus	14	1.21	1.01	1.45	0.0403635	118	44111	0.472872
TRIAP1.O43715.OID21403.v1	Systemic lupus erythematosus	15	1.21	1.01	1.45	0.0403635	118	44111	0.472872
TRIAP1.O43715.OID21403.v1	Systemic lupus erythematosus	16	1.21	1.01	1.45	0.0403635	118	44111	0.472872
TRIAP1.O43715.OID21403.v1	Systemic lupus erythematosus	17	1.21	1.01	1.45	0.0403635	118	44111	0.472872
PRDX6.P30041.OID21404.v1	Systemic lupus erythematosus	1	1.18	0.59	2.35	0.642836	8	44111	20928
PRDX6.P30041.OID21404.v1	Systemic lupus erythematosus	2	1.12	0.68	1.86	0.656954	15	44111	20929
PRDX6.P30041.OID21404.v1	Systemic lupus erythematosus	3	1.03	0.7	1.52	0.88913	25	44111	20930
PRDX6.P30041.OID21404.v1	Systemic lupus erythematosus	4	0.89	0.64	1.23	0.481807	36	44111	0.20957
PRDX6.P30041.OID21404.v1	Systemic lupus erythematosus	5	1.01	0.77	1.32	0.951745	54	44111	0.817556
PRDX6.P30041.OID21404.v1	Systemic lupus erythematosus	6	1.12	0.89	1.42	0.338395	70	44111	0.200458
PRDX6.P30041.OID21404.v1	Systemic lupus erythematosus	7	1.15	0.93	1.42	0.185984	87	44111	0.213999
PRDX6.P30041.OID21404.v1	Systemic lupus erythematosus	8	1.11	0.92	1.34	0.286779	106	44111	0.606311
PRDX6.P30041.OID21404.v1	Systemic lupus erythematosus	9	1.12	0.93	1.35	0.222409	112	44111	0.468056
PRDX6.P30041.OID21404.v1	Systemic lupus erythematosus	10	1.12	0.93	1.34	0.238329	115	44111	0.553297
PRDX6.P30041.OID21404.v1	Systemic lupus erythematosus	11	1.11	0.92	1.33	0.269894	117	44111	0.675603
PRDX6.P30041.OID21404.v1	Systemic lupus erythematosus	12	1.11	0.93	1.33	0.255354	118	44111	0.630098
PRDX6.P30041.OID21404.v1	Systemic lupus erythematosus	13	1.11	0.93	1.33	0.255354	118	44111	0.630098
PRDX6.P30041.OID21404.v1	Systemic lupus erythematosus	14	1.11	0.93	1.33	0.255354	118	44111	0.630098
PRDX6.P30041.OID21404.v1	Systemic lupus erythematosus	15	1.11	0.93	1.33	0.255354	118	44111	0.630098
PRDX6.P30041.OID21404.v1	Systemic lupus erythematosus	16	1.11	0.93	1.33	0.255354	118	44111	0.630098
PRDX6.P30041.OID21404.v1	Systemic lupus erythematosus	17	1.11	0.93	1.33	0.255354	118	44111	0.630098
CTSV.O60911.OID21405.v1	Systemic lupus erythematosus	1	0.69	0.33	1.41	0.305736	8	44111	20945
CTSV.O60911.OID21405.v1	Systemic lupus erythematosus	2	0.88	0.52	1.48	0.630019	15	44111	20946
CTSV.O60911.OID21405.v1	Systemic lupus erythematosus	3	0.62	0.41	0.93	0.0210028	25	44111	20947
CTSV.O60911.OID21405.v1	Systemic lupus erythematosus	4	0.71	0.5	0.99	0.0464294	36	44111	0.515385
CTSV.O60911.OID21405.v1	Systemic lupus erythematosus	5	0.78	0.59	1.04	0.0860171	54	44111	0.182141
CTSV.O60911.OID21405.v1	Systemic lupus erythematosus	6	0.79	0.62	1.01	0.0555582	70	44111	0.375291
CTSV.O60911.OID21405.v1	Systemic lupus erythematosus	7	0.72	0.58	0.89	0.00308728	87	44111	0.754288
CTSV.O60911.OID21405.v1	Systemic lupus erythematosus	8	0.68	0.56	0.83	0.000194778	106	44111	0.462096
CTSV.O60911.OID21405.v1	Systemic lupus erythematosus	9	0.71	0.58	0.86	0.000452283	112	44111	0.985747
CTSV.O60911.OID21405.v1	Systemic lupus erythematosus	10	0.7	0.57	0.84	0.000238532	115	44111	0.758402
CTSV.O60911.OID21405.v1	Systemic lupus erythematosus	11	0.72	0.59	0.87	0.00061188	117	44111	0.972113
CTSV.O60911.OID21405.v1	Systemic lupus erythematosus	12	0.73	0.6	0.88	0.00109062	118	44111	0.738772
CTSV.O60911.OID21405.v1	Systemic lupus erythematosus	13	0.73	0.6	0.88	0.00109062	118	44111	0.738772
CTSV.O60911.OID21405.v1	Systemic lupus erythematosus	14	0.73	0.6	0.88	0.00109062	118	44111	0.738772
CTSV.O60911.OID21405.v1	Systemic lupus erythematosus	15	0.73	0.6	0.88	0.00109062	118	44111	0.738772
CTSV.O60911.OID21405.v1	Systemic lupus erythematosus	16	0.73	0.6	0.88	0.00109062	118	44111	0.738772
CTSV.O60911.OID21405.v1	Systemic lupus erythematosus	17	0.73	0.6	0.88	0.00109062	118	44111	0.738772
LGALS7_LGALS7B.P47929.OID21406.v1	Systemic lupus erythematosus	1	3.82	1.97	7.4	6.99094e-05	8	44111	20962
LGALS7_LGALS7B.P47929.OID21406.v1	Systemic lupus erythematosus	2	2.02	1.21	3.37	0.00740645	15	44111	20963
LGALS7_LGALS7B.P47929.OID21406.v1	Systemic lupus erythematosus	3	1.75	1.17	2.62	0.00668186	25	44111	20964
LGALS7_LGALS7B.P47929.OID21406.v1	Systemic lupus erythematosus	4	1.53	1.09	2.14	0.0140175	36	44111	0.021975
LGALS7_LGALS7B.P47929.OID21406.v1	Systemic lupus erythematosus	5	1.27	0.96	1.68	0.0917702	54	44111	0.00453811
LGALS7_LGALS7B.P47929.OID21406.v1	Systemic lupus erythematosus	6	1.3	1.02	1.66	0.0371608	70	44111	0.0843413
LGALS7_LGALS7B.P47929.OID21406.v1	Systemic lupus erythematosus	7	1.25	1	1.56	0.0476915	87	44111	0.0798863
LGALS7_LGALS7B.P47929.OID21406.v1	Systemic lupus erythematosus	8	1.25	1.02	1.52	0.0315491	106	44111	0.209619
LGALS7_LGALS7B.P47929.OID21406.v1	Systemic lupus erythematosus	9	1.2	0.99	1.46	0.0614433	112	44111	0.110003
LGALS7_LGALS7B.P47929.OID21406.v1	Systemic lupus erythematosus	10	1.21	1	1.46	0.0549676	115	44111	0.132878
LGALS7_LGALS7B.P47929.OID21406.v1	Systemic lupus erythematosus	11	1.2	0.99	1.45	0.0667106	117	44111	0.131202
LGALS7_LGALS7B.P47929.OID21406.v1	Systemic lupus erythematosus	12	1.18	0.98	1.43	0.0869465	118	44111	0.0745372
LGALS7_LGALS7B.P47929.OID21406.v1	Systemic lupus erythematosus	13	1.18	0.98	1.43	0.0869465	118	44111	0.0745372
LGALS7_LGALS7B.P47929.OID21406.v1	Systemic lupus erythematosus	14	1.18	0.98	1.43	0.0869465	118	44111	0.0745372
LGALS7_LGALS7B.P47929.OID21406.v1	Systemic lupus erythematosus	15	1.18	0.98	1.43	0.0869465	118	44111	0.0745372
LGALS7_LGALS7B.P47929.OID21406.v1	Systemic lupus erythematosus	16	1.18	0.98	1.43	0.0869465	118	44111	0.0745372
LGALS7_LGALS7B.P47929.OID21406.v1	Systemic lupus erythematosus	17	1.18	0.98	1.43	0.0869465	118	44111	0.0745372
KLK14.Q9P0G3.OID21407.v1	Systemic lupus erythematosus	1	1.94	0.94	4.01	0.07126	8	44111	20979
KLK14.Q9P0G3.OID21407.v1	Systemic lupus erythematosus	2	2.09	1.23	3.53	0.00615332	15	44111	20980
KLK14.Q9P0G3.OID21407.v1	Systemic lupus erythematosus	3	1.38	0.92	2.08	0.117298	25	44111	20981
KLK14.Q9P0G3.OID21407.v1	Systemic lupus erythematosus	4	1.21	0.86	1.69	0.274405	36	44111	0.128775
KLK14.Q9P0G3.OID21407.v1	Systemic lupus erythematosus	5	1.09	0.83	1.44	0.54045	54	44111	0.235752
KLK14.Q9P0G3.OID21407.v1	Systemic lupus erythematosus	6	1.07	0.84	1.37	0.57717	70	44111	0.383972
KLK14.Q9P0G3.OID21407.v1	Systemic lupus erythematosus	7	1.01	0.81	1.26	0.908954	87	44111	0.179716
KLK14.Q9P0G3.OID21407.v1	Systemic lupus erythematosus	8	1.04	0.85	1.27	0.692586	106	44111	0.337141
KLK14.Q9P0G3.OID21407.v1	Systemic lupus erythematosus	9	1.03	0.85	1.25	0.773263	112	44111	0.232295
KLK14.Q9P0G3.OID21407.v1	Systemic lupus erythematosus	10	0.99	0.82	1.2	0.926921	115	44111	0.0830904
KLK14.Q9P0G3.OID21407.v1	Systemic lupus erythematosus	11	1	0.83	1.21	0.979743	117	44111	0.130602
KLK14.Q9P0G3.OID21407.v1	Systemic lupus erythematosus	12	1	0.83	1.21	0.961775	118	44111	0.175034
KLK14.Q9P0G3.OID21407.v1	Systemic lupus erythematosus	13	1	0.83	1.21	0.961775	118	44111	0.175034
KLK14.Q9P0G3.OID21407.v1	Systemic lupus erythematosus	14	1	0.83	1.21	0.961775	118	44111	0.175034
KLK14.Q9P0G3.OID21407.v1	Systemic lupus erythematosus	15	1	0.83	1.21	0.961775	118	44111	0.175034
KLK14.Q9P0G3.OID21407.v1	Systemic lupus erythematosus	16	1	0.83	1.21	0.961775	118	44111	0.175034
KLK14.Q9P0G3.OID21407.v1	Systemic lupus erythematosus	17	1	0.83	1.21	0.961775	118	44111	0.175034
HSPB6.O14558.OID21408.v1	Systemic lupus erythematosus	1	1.67	0.77	3.66	0.195763	8	44111	20996
HSPB6.O14558.OID21408.v1	Systemic lupus erythematosus	2	1.86	1.05	3.31	0.0344179	15	44111	20997
HSPB6.O14558.OID21408.v1	Systemic lupus erythematosus	3	2.49	1.64	3.78	1.87826e-05	25	44111	20998
HSPB6.O14558.OID21408.v1	Systemic lupus erythematosus	4	1.71	1.18	2.47	0.00419487	36	44111	0.0929802
HSPB6.O14558.OID21408.v1	Systemic lupus erythematosus	5	1.12	0.81	1.55	0.48472	54	44111	7.97143e-05
HSPB6.O14558.OID21408.v1	Systemic lupus erythematosus	6	1.22	0.92	1.61	0.169322	70	44111	0.0500536
HSPB6.O14558.OID21408.v1	Systemic lupus erythematosus	7	1.23	0.96	1.58	0.107326	87	44111	0.0759375
HSPB6.O14558.OID21408.v1	Systemic lupus erythematosus	8	1.26	1	1.58	0.0457179	106	44111	0.307805
HSPB6.O14558.OID21408.v1	Systemic lupus erythematosus	9	1.26	1.01	1.57	0.0397815	112	44111	0.317391
HSPB6.O14558.OID21408.v1	Systemic lupus erythematosus	10	1.25	1.01	1.56	0.0428381	115	44111	0.370401
HSPB6.O14558.OID21408.v1	Systemic lupus erythematosus	11	1.24	1	1.53	0.0551344	117	44111	0.438972
HSPB6.O14558.OID21408.v1	Systemic lupus erythematosus	12	1.21	0.98	1.51	0.0793507	118	44111	0.228557
HSPB6.O14558.OID21408.v1	Systemic lupus erythematosus	13	1.21	0.98	1.51	0.0793507	118	44111	0.228557
HSPB6.O14558.OID21408.v1	Systemic lupus erythematosus	14	1.21	0.98	1.51	0.0793507	118	44111	0.228557
HSPB6.O14558.OID21408.v1	Systemic lupus erythematosus	15	1.21	0.98	1.51	0.0793507	118	44111	0.228557
HSPB6.O14558.OID21408.v1	Systemic lupus erythematosus	16	1.21	0.98	1.51	0.0793507	118	44111	0.228557
HSPB6.O14558.OID21408.v1	Systemic lupus erythematosus	17	1.21	0.98	1.51	0.0793507	118	44111	0.228557
SLITRK2.Q9H156.OID21409.v1	Systemic lupus erythematosus	1	0.8	0.38	1.67	0.556796	8	44111	21013
SLITRK2.Q9H156.OID21409.v1	Systemic lupus erythematosus	2	1.36	0.79	2.35	0.26472	15	44111	21014
SLITRK2.Q9H156.OID21409.v1	Systemic lupus erythematosus	3	1.14	0.75	1.74	0.527909	25	44111	21015
SLITRK2.Q9H156.OID21409.v1	Systemic lupus erythematosus	4	1.17	0.82	1.65	0.387744	36	44111	0.907831
SLITRK2.Q9H156.OID21409.v1	Systemic lupus erythematosus	5	1.11	0.83	1.47	0.489106	54	44111	0.551274
SLITRK2.Q9H156.OID21409.v1	Systemic lupus erythematosus	6	1.1	0.85	1.41	0.462676	70	44111	0.487095
SLITRK2.Q9H156.OID21409.v1	Systemic lupus erythematosus	7	1.16	0.93	1.46	0.19466	87	44111	0.916955
SLITRK2.Q9H156.OID21409.v1	Systemic lupus erythematosus	8	1.27	1.03	1.55	0.0239084	106	44111	0.321994
SLITRK2.Q9H156.OID21409.v1	Systemic lupus erythematosus	9	1.21	0.99	1.48	0.0596734	112	44111	0.865322
SLITRK2.Q9H156.OID21409.v1	Systemic lupus erythematosus	10	1.22	1.01	1.49	0.0442486	115	44111	0.879615
SLITRK2.Q9H156.OID21409.v1	Systemic lupus erythematosus	11	1.24	1.02	1.51	0.0281216	117	44111	0.650701
SLITRK2.Q9H156.OID21409.v1	Systemic lupus erythematosus	12	1.23	1.02	1.5	0.0339517	118	44111	0.858018
SLITRK2.Q9H156.OID21409.v1	Systemic lupus erythematosus	13	1.23	1.02	1.5	0.0339517	118	44111	0.858018
SLITRK2.Q9H156.OID21409.v1	Systemic lupus erythematosus	14	1.23	1.02	1.5	0.0339517	118	44111	0.858018
SLITRK2.Q9H156.OID21409.v1	Systemic lupus erythematosus	15	1.23	1.02	1.5	0.0339517	118	44111	0.858018
SLITRK2.Q9H156.OID21409.v1	Systemic lupus erythematosus	16	1.23	1.02	1.5	0.0339517	118	44111	0.858018
SLITRK2.Q9H156.OID21409.v1	Systemic lupus erythematosus	17	1.23	1.02	1.5	0.0339517	118	44111	0.858018
DPY30.Q9C005.OID21410.v1	Systemic lupus erythematosus	1	2.06	1.02	4.16	0.0430666	8	44111	21030
DPY30.Q9C005.OID21410.v1	Systemic lupus erythematosus	2	1.79	1.06	3.03	0.0302837	15	44111	21031
DPY30.Q9C005.OID21410.v1	Systemic lupus erythematosus	3	2.32	1.55	3.48	4.13646e-05	25	44111	21032
DPY30.Q9C005.OID21410.v1	Systemic lupus erythematosus	4	1.88	1.35	2.62	0.000200266	36	44111	0.144102
DPY30.Q9C005.OID21410.v1	Systemic lupus erythematosus	5	1.78	1.36	2.34	3.20974e-05	54	44111	0.195973
DPY30.Q9C005.OID21410.v1	Systemic lupus erythematosus	6	1.78	1.4	2.26	2.4466e-06	70	44111	0.432193
DPY30.Q9C005.OID21410.v1	Systemic lupus erythematosus	7	1.7	1.37	2.11	1.37319e-06	87	44111	0.323411
DPY30.Q9C005.OID21410.v1	Systemic lupus erythematosus	8	1.66	1.37	2.02	3.79269e-07	106	44111	0.231653
DPY30.Q9C005.OID21410.v1	Systemic lupus erythematosus	9	1.62	1.34	1.96	6.79352e-07	112	44111	0.113091
DPY30.Q9C005.OID21410.v1	Systemic lupus erythematosus	10	1.59	1.32	1.92	1.1989e-06	115	44111	0.0815479
DPY30.Q9C005.OID21410.v1	Systemic lupus erythematosus	11	1.59	1.32	1.91	1.26431e-06	117	44111	0.093867
DPY30.Q9C005.OID21410.v1	Systemic lupus erythematosus	12	1.56	1.3	1.88	2.51315e-06	118	44111	0.0480188
DPY30.Q9C005.OID21410.v1	Systemic lupus erythematosus	13	1.56	1.3	1.88	2.51315e-06	118	44111	0.0480188
DPY30.Q9C005.OID21410.v1	Systemic lupus erythematosus	14	1.56	1.3	1.88	2.51315e-06	118	44111	0.0480188
DPY30.Q9C005.OID21410.v1	Systemic lupus erythematosus	15	1.56	1.3	1.88	2.51315e-06	118	44111	0.0480188
DPY30.Q9C005.OID21410.v1	Systemic lupus erythematosus	16	1.56	1.3	1.88	2.51315e-06	118	44111	0.0480188
DPY30.Q9C005.OID21410.v1	Systemic lupus erythematosus	17	1.56	1.3	1.88	2.51315e-06	118	44111	0.0480188
FGF23.Q9GZV9.OID21411.v1	Systemic lupus erythematosus	1	1.26	0.61	2.59	0.528393	8	44111	21047
FGF23.Q9GZV9.OID21411.v1	Systemic lupus erythematosus	2	1.27	0.74	2.17	0.391496	15	44111	21048
FGF23.Q9GZV9.OID21411.v1	Systemic lupus erythematosus	3	1.49	0.98	2.27	0.0616627	25	44111	21049
FGF23.Q9GZV9.OID21411.v1	Systemic lupus erythematosus	4	1.48	1.06	2.08	0.0222524	36	44111	0.705843
FGF23.Q9GZV9.OID21411.v1	Systemic lupus erythematosus	5	1.4	1.06	1.85	0.0171437	54	44111	0.685789
FGF23.Q9GZV9.OID21411.v1	Systemic lupus erythematosus	6	1.38	1.08	1.76	0.0104955	70	44111	0.623521
FGF23.Q9GZV9.OID21411.v1	Systemic lupus erythematosus	7	1.28	1.03	1.59	0.0284561	87	44111	0.269979
FGF23.Q9GZV9.OID21411.v1	Systemic lupus erythematosus	8	1.32	1.09	1.62	0.00554708	106	44111	0.528597
FGF23.Q9GZV9.OID21411.v1	Systemic lupus erythematosus	9	1.34	1.1	1.62	0.00302596	112	44111	0.510426
FGF23.Q9GZV9.OID21411.v1	Systemic lupus erythematosus	10	1.32	1.09	1.6	0.0038637	115	44111	0.464404
FGF23.Q9GZV9.OID21411.v1	Systemic lupus erythematosus	11	1.31	1.09	1.58	0.00501661	117	44111	0.389095
FGF23.Q9GZV9.OID21411.v1	Systemic lupus erythematosus	12	1.33	1.1	1.6	0.00331117	118	44111	0.50461
FGF23.Q9GZV9.OID21411.v1	Systemic lupus erythematosus	13	1.33	1.1	1.6	0.00331117	118	44111	0.50461
FGF23.Q9GZV9.OID21411.v1	Systemic lupus erythematosus	14	1.33	1.1	1.6	0.00331117	118	44111	0.50461
FGF23.Q9GZV9.OID21411.v1	Systemic lupus erythematosus	15	1.33	1.1	1.6	0.00331117	118	44111	0.50461
FGF23.Q9GZV9.OID21411.v1	Systemic lupus erythematosus	16	1.33	1.1	1.6	0.00331117	118	44111	0.50461
FGF23.Q9GZV9.OID21411.v1	Systemic lupus erythematosus	17	1.33	1.1	1.6	0.00331117	118	44111	0.50461
ANGPTL7.O43827.OID21412.v1	Systemic lupus erythematosus	1	2.96	1.46	6.01	0.00266134	8	44111	21064
ANGPTL7.O43827.OID21412.v1	Systemic lupus erythematosus	2	1.98	1.19	3.3	0.00863427	15	44111	21065
ANGPTL7.O43827.OID21412.v1	Systemic lupus erythematosus	3	1.53	1.03	2.28	0.035965	25	44111	21066
ANGPTL7.O43827.OID21412.v1	Systemic lupus erythematosus	4	1.26	0.9	1.77	0.172535	36	44111	0.00393022
ANGPTL7.O43827.OID21412.v1	Systemic lupus erythematosus	5	1.14	0.87	1.5	0.353113	54	44111	0.00524075
ANGPTL7.O43827.OID21412.v1	Systemic lupus erythematosus	6	1.08	0.85	1.37	0.535664	70	44111	0.0108146
ANGPTL7.O43827.OID21412.v1	Systemic lupus erythematosus	7	1.02	0.82	1.26	0.888855	87	44111	0.00434863
ANGPTL7.O43827.OID21412.v1	Systemic lupus erythematosus	8	1.04	0.86	1.27	0.661883	106	44111	0.155328
ANGPTL7.O43827.OID21412.v1	Systemic lupus erythematosus	9	1.05	0.86	1.26	0.649062	112	44111	0.20451
ANGPTL7.O43827.OID21412.v1	Systemic lupus erythematosus	10	1.07	0.89	1.3	0.455271	115	44111	0.489719
ANGPTL7.O43827.OID21412.v1	Systemic lupus erythematosus	11	1.06	0.88	1.27	0.556851	117	44111	0.412999
ANGPTL7.O43827.OID21412.v1	Systemic lupus erythematosus	12	1.05	0.87	1.26	0.616381	118	44111	0.293493
ANGPTL7.O43827.OID21412.v1	Systemic lupus erythematosus	13	1.05	0.87	1.26	0.616381	118	44111	0.293493
ANGPTL7.O43827.OID21412.v1	Systemic lupus erythematosus	14	1.05	0.87	1.26	0.616381	118	44111	0.293493
ANGPTL7.O43827.OID21412.v1	Systemic lupus erythematosus	15	1.05	0.87	1.26	0.616381	118	44111	0.293493
ANGPTL7.O43827.OID21412.v1	Systemic lupus erythematosus	16	1.05	0.87	1.26	0.616381	118	44111	0.293493
ANGPTL7.O43827.OID21412.v1	Systemic lupus erythematosus	17	1.05	0.87	1.26	0.616381	118	44111	0.293493
AMBP.P02760.OID21413.v1	Systemic lupus erythematosus	1	2.32	1.09	4.95	0.0286257	8	44111	21081
AMBP.P02760.OID21413.v1	Systemic lupus erythematosus	2	1.87	1.07	3.28	0.0287093	15	44111	21082
AMBP.P02760.OID21413.v1	Systemic lupus erythematosus	3	1.8	1.16	2.78	0.00823595	25	44111	21083
AMBP.P02760.OID21413.v1	Systemic lupus erythematosus	4	1.5	1.05	2.15	0.0269299	36	44111	0.0213167
AMBP.P02760.OID21413.v1	Systemic lupus erythematosus	5	1.32	0.99	1.78	0.0624057	54	44111	0.0131412
AMBP.P02760.OID21413.v1	Systemic lupus erythematosus	6	1.47	1.13	1.91	0.00371873	70	44111	0.518876
AMBP.P02760.OID21413.v1	Systemic lupus erythematosus	7	1.4	1.11	1.77	0.00462173	87	44111	0.260696
AMBP.P02760.OID21413.v1	Systemic lupus erythematosus	8	1.4	1.13	1.73	0.00186301	106	44111	0.374289
AMBP.P02760.OID21413.v1	Systemic lupus erythematosus	9	1.38	1.12	1.69	0.00249275	112	44111	0.205154
AMBP.P02760.OID21413.v1	Systemic lupus erythematosus	10	1.39	1.13	1.7	0.00168921	115	44111	0.338633
AMBP.P02760.OID21413.v1	Systemic lupus erythematosus	11	1.37	1.12	1.67	0.00243774	117	44111	0.365656
AMBP.P02760.OID21413.v1	Systemic lupus erythematosus	12	1.36	1.11	1.66	0.00296789	118	44111	0.2535
AMBP.P02760.OID21413.v1	Systemic lupus erythematosus	13	1.36	1.11	1.66	0.00296789	118	44111	0.2535
AMBP.P02760.OID21413.v1	Systemic lupus erythematosus	14	1.36	1.11	1.66	0.00296789	118	44111	0.2535
AMBP.P02760.OID21413.v1	Systemic lupus erythematosus	15	1.36	1.11	1.66	0.00296789	118	44111	0.2535
AMBP.P02760.OID21413.v1	Systemic lupus erythematosus	16	1.36	1.11	1.66	0.00296789	118	44111	0.2535
AMBP.P02760.OID21413.v1	Systemic lupus erythematosus	17	1.36	1.11	1.66	0.00296789	118	44111	0.2535
CASP8.Q14790.OID21414.v1	Systemic lupus erythematosus	1	1.56	0.78	3.13	0.210047	8	44111	21098
CASP8.Q14790.OID21414.v1	Systemic lupus erythematosus	2	1.46	0.88	2.43	0.143961	15	44111	21099
CASP8.Q14790.OID21414.v1	Systemic lupus erythematosus	3	1.5	1.01	2.23	0.0428721	25	44111	21100
CASP8.Q14790.OID21414.v1	Systemic lupus erythematosus	4	1.2	0.86	1.66	0.27729	36	44111	0.0576166
CASP8.Q14790.OID21414.v1	Systemic lupus erythematosus	5	1.18	0.9	1.54	0.224777	54	44111	0.189133
CASP8.Q14790.OID21414.v1	Systemic lupus erythematosus	6	1.27	1	1.6	0.0479363	70	44111	0.905307
CASP8.Q14790.OID21414.v1	Systemic lupus erythematosus	7	1.26	1.02	1.55	0.0311891	87	44111	0.909591
CASP8.Q14790.OID21414.v1	Systemic lupus erythematosus	8	1.22	1.01	1.48	0.0403149	106	44111	0.70191
CASP8.Q14790.OID21414.v1	Systemic lupus erythematosus	9	1.23	1.02	1.48	0.0302642	112	44111	0.812284
CASP8.Q14790.OID21414.v1	Systemic lupus erythematosus	10	1.2	1	1.44	0.0480361	115	44111	0.565184
CASP8.Q14790.OID21414.v1	Systemic lupus erythematosus	11	1.21	1.01	1.46	0.0355537	117	44111	0.758855
CASP8.Q14790.OID21414.v1	Systemic lupus erythematosus	12	1.21	1.01	1.44	0.0420479	118	44111	0.629794
CASP8.Q14790.OID21414.v1	Systemic lupus erythematosus	13	1.21	1.01	1.44	0.0420479	118	44111	0.629794
CASP8.Q14790.OID21414.v1	Systemic lupus erythematosus	14	1.21	1.01	1.44	0.0420479	118	44111	0.629794
CASP8.Q14790.OID21414.v1	Systemic lupus erythematosus	15	1.21	1.01	1.44	0.0420479	118	44111	0.629794
CASP8.Q14790.OID21414.v1	Systemic lupus erythematosus	16	1.21	1.01	1.44	0.0420479	118	44111	0.629794
CASP8.Q14790.OID21414.v1	Systemic lupus erythematosus	17	1.21	1.01	1.44	0.0420479	118	44111	0.629794
RSPO3.Q9BXY4.OID21415.v1	Systemic lupus erythematosus	1	1.99	0.95	4.18	0.0699696	8	44111	21115
RSPO3.Q9BXY4.OID21415.v1	Systemic lupus erythematosus	2	1.78	1.03	3.06	0.0372199	15	44111	21116
RSPO3.Q9BXY4.OID21415.v1	Systemic lupus erythematosus	3	1.66	1.08	2.54	0.0204226	25	44111	21117
RSPO3.Q9BXY4.OID21415.v1	Systemic lupus erythematosus	4	1.59	1.12	2.27	0.0100815	36	44111	0.21267
RSPO3.Q9BXY4.OID21415.v1	Systemic lupus erythematosus	5	1.33	0.99	1.77	0.0570941	54	44111	0.0320851
RSPO3.Q9BXY4.OID21415.v1	Systemic lupus erythematosus	6	1.24	0.96	1.6	0.0997818	70	44111	0.0240726
RSPO3.Q9BXY4.OID21415.v1	Systemic lupus erythematosus	7	1.13	0.9	1.42	0.292997	87	44111	0.0032206
RSPO3.Q9BXY4.OID21415.v1	Systemic lupus erythematosus	8	1.14	0.93	1.41	0.204243	106	44111	0.0417843
RSPO3.Q9BXY4.OID21415.v1	Systemic lupus erythematosus	9	1.17	0.96	1.44	0.120167	112	44111	0.0926886
RSPO3.Q9BXY4.OID21415.v1	Systemic lupus erythematosus	10	1.17	0.96	1.43	0.119709	115	44111	0.131561
RSPO3.Q9BXY4.OID21415.v1	Systemic lupus erythematosus	11	1.2	0.98	1.46	0.0737929	117	44111	0.351714
RSPO3.Q9BXY4.OID21415.v1	Systemic lupus erythematosus	12	1.18	0.97	1.44	0.0926509	118	44111	0.240141
RSPO3.Q9BXY4.OID21415.v1	Systemic lupus erythematosus	13	1.18	0.97	1.44	0.0926509	118	44111	0.240141
RSPO3.Q9BXY4.OID21415.v1	Systemic lupus erythematosus	14	1.18	0.97	1.44	0.0926509	118	44111	0.240141
RSPO3.Q9BXY4.OID21415.v1	Systemic lupus erythematosus	15	1.18	0.97	1.44	0.0926509	118	44111	0.240141
RSPO3.Q9BXY4.OID21415.v1	Systemic lupus erythematosus	16	1.18	0.97	1.44	0.0926509	118	44111	0.240141
RSPO3.Q9BXY4.OID21415.v1	Systemic lupus erythematosus	17	1.18	0.97	1.44	0.0926509	118	44111	0.240141
ITGAV.P06756.OID21416.v1	Systemic lupus erythematosus	1	0.78	0.37	1.63	0.505776	8	44111	21132
ITGAV.P06756.OID21416.v1	Systemic lupus erythematosus	2	0.82	0.48	1.4	0.46415	15	44111	21133
ITGAV.P06756.OID21416.v1	Systemic lupus erythematosus	3	0.85	0.56	1.3	0.453784	25	44111	21134
ITGAV.P06756.OID21416.v1	Systemic lupus erythematosus	4	0.65	0.46	0.92	0.01624	36	44111	0.135942
ITGAV.P06756.OID21416.v1	Systemic lupus erythematosus	5	0.62	0.46	0.82	0.000946292	54	44111	0.321048
ITGAV.P06756.OID21416.v1	Systemic lupus erythematosus	6	0.58	0.45	0.74	2.07053e-05	70	44111	0.124072
ITGAV.P06756.OID21416.v1	Systemic lupus erythematosus	7	0.53	0.43	0.67	7.51656e-08	87	44111	0.0224374
ITGAV.P06756.OID21416.v1	Systemic lupus erythematosus	8	0.54	0.44	0.67	7.84321e-09	106	44111	0.263676
ITGAV.P06756.OID21416.v1	Systemic lupus erythematosus	9	0.56	0.45	0.68	1.18188e-08	112	44111	0.397322
ITGAV.P06756.OID21416.v1	Systemic lupus erythematosus	10	0.56	0.46	0.68	6.61407e-09	115	44111	0.482808
ITGAV.P06756.OID21416.v1	Systemic lupus erythematosus	11	0.56	0.46	0.68	4.88116e-09	117	44111	0.537449
ITGAV.P06756.OID21416.v1	Systemic lupus erythematosus	12	0.56	0.46	0.68	5.51508e-09	118	44111	0.525159
ITGAV.P06756.OID21416.v1	Systemic lupus erythematosus	13	0.56	0.46	0.68	5.51508e-09	118	44111	0.525159
ITGAV.P06756.OID21416.v1	Systemic lupus erythematosus	14	0.56	0.46	0.68	5.51508e-09	118	44111	0.525159
ITGAV.P06756.OID21416.v1	Systemic lupus erythematosus	15	0.56	0.46	0.68	5.51508e-09	118	44111	0.525159
ITGAV.P06756.OID21416.v1	Systemic lupus erythematosus	16	0.56	0.46	0.68	5.51508e-09	118	44111	0.525159
ITGAV.P06756.OID21416.v1	Systemic lupus erythematosus	17	0.56	0.46	0.68	5.51508e-09	118	44111	0.525159
CA9.Q16790.OID21417.v1	Systemic lupus erythematosus	1	1.63	0.8	3.32	0.180855	8	44111	21149
CA9.Q16790.OID21417.v1	Systemic lupus erythematosus	2	1.5	0.91	2.48	0.111979	15	44111	21150
CA9.Q16790.OID21417.v1	Systemic lupus erythematosus	3	1.52	1.02	2.26	0.0417937	25	44111	21151
CA9.Q16790.OID21417.v1	Systemic lupus erythematosus	4	1.43	1.02	2	0.0375879	36	44111	0.509448
CA9.Q16790.OID21417.v1	Systemic lupus erythematosus	5	1.26	0.96	1.66	0.100013	54	44111	0.0537835
CA9.Q16790.OID21417.v1	Systemic lupus erythematosus	6	1.17	0.92	1.49	0.209522	70	44111	0.0211611
CA9.Q16790.OID21417.v1	Systemic lupus erythematosus	7	1.17	0.94	1.45	0.163267	87	44111	0.0476675
CA9.Q16790.OID21417.v1	Systemic lupus erythematosus	8	1.05	0.86	1.28	0.620165	106	44111	0.00472885
CA9.Q16790.OID21417.v1	Systemic lupus erythematosus	9	1.08	0.89	1.32	0.418064	112	44111	0.0332378
CA9.Q16790.OID21417.v1	Systemic lupus erythematosus	10	1.09	0.9	1.32	0.376453	115	44111	0.0611543
CA9.Q16790.OID21417.v1	Systemic lupus erythematosus	11	1.09	0.9	1.32	0.374466	117	44111	0.0815463
CA9.Q16790.OID21417.v1	Systemic lupus erythematosus	12	1.09	0.9	1.31	0.396074	118	44111	0.0750839
CA9.Q16790.OID21417.v1	Systemic lupus erythematosus	13	1.09	0.9	1.31	0.396074	118	44111	0.0750839
CA9.Q16790.OID21417.v1	Systemic lupus erythematosus	14	1.09	0.9	1.31	0.396074	118	44111	0.0750839
CA9.Q16790.OID21417.v1	Systemic lupus erythematosus	15	1.09	0.9	1.31	0.396074	118	44111	0.0750839
CA9.Q16790.OID21417.v1	Systemic lupus erythematosus	16	1.09	0.9	1.31	0.396074	118	44111	0.0750839
CA9.Q16790.OID21417.v1	Systemic lupus erythematosus	17	1.09	0.9	1.31	0.396074	118	44111	0.0750839
CD300E.Q496F6.OID21418.v1	Systemic lupus erythematosus	1	2.6	1.21	5.58	0.0146543	8	44111	21166
CD300E.Q496F6.OID21418.v1	Systemic lupus erythematosus	2	1.97	1.1	3.53	0.0233118	15	44111	21167
CD300E.Q496F6.OID21418.v1	Systemic lupus erythematosus	3	2.6	1.67	4.05	2.22442e-05	25	44111	21168
CD300E.Q496F6.OID21418.v1	Systemic lupus erythematosus	4	2.56	1.79	3.66	2.89922e-07	36	44111	0.567244
CD300E.Q496F6.OID21418.v1	Systemic lupus erythematosus	5	2.44	1.81	3.29	4.81292e-09	54	44111	0.398867
CD300E.Q496F6.OID21418.v1	Systemic lupus erythematosus	6	2.46	1.89	3.2	1.71687e-11	70	44111	0.509263
CD300E.Q496F6.OID21418.v1	Systemic lupus erythematosus	7	2.41	1.9	3.05	3.23995e-13	87	44111	0.464113
CD300E.Q496F6.OID21418.v1	Systemic lupus erythematosus	8	2.56	2.07	3.17	4.77467e-18	106	44111	0.985432
CD300E.Q496F6.OID21418.v1	Systemic lupus erythematosus	9	2.46	2	3.02	1.53956e-17	112	44111	0.367182
CD300E.Q496F6.OID21418.v1	Systemic lupus erythematosus	10	2.47	2.01	3.03	5.17342e-18	115	44111	0.48481
CD300E.Q496F6.OID21418.v1	Systemic lupus erythematosus	11	2.45	2	3.01	4.56946e-18	117	44111	0.54145
CD300E.Q496F6.OID21418.v1	Systemic lupus erythematosus	12	2.44	2	2.99	4.74461e-18	118	44111	0.438279
CD300E.Q496F6.OID21418.v1	Systemic lupus erythematosus	13	2.44	2	2.99	4.74461e-18	118	44111	0.438279
CD300E.Q496F6.OID21418.v1	Systemic lupus erythematosus	14	2.44	2	2.99	4.74461e-18	118	44111	0.438279
CD300E.Q496F6.OID21418.v1	Systemic lupus erythematosus	15	2.44	2	2.99	4.74461e-18	118	44111	0.438279
CD300E.Q496F6.OID21418.v1	Systemic lupus erythematosus	16	2.44	2	2.99	4.74461e-18	118	44111	0.438279
CD300E.Q496F6.OID21418.v1	Systemic lupus erythematosus	17	2.44	2	2.99	4.74461e-18	118	44111	0.438279
CLMP.Q9H6B4.OID21419.v1	Systemic lupus erythematosus	1	2.7	1.18	6.15	0.0182601	8	44111	21183
CLMP.Q9H6B4.OID21419.v1	Systemic lupus erythematosus	2	2.03	1.08	3.81	0.0275295	15	44111	21184
CLMP.Q9H6B4.OID21419.v1	Systemic lupus erythematosus	3	1.83	1.13	2.98	0.0141018	25	44111	21185
CLMP.Q9H6B4.OID21419.v1	Systemic lupus erythematosus	4	1.6	1.08	2.37	0.0198286	36	44111	0.0369809
CLMP.Q9H6B4.OID21419.v1	Systemic lupus erythematosus	5	1.36	0.98	1.9	0.0642791	54	44111	0.0692323
CLMP.Q9H6B4.OID21419.v1	Systemic lupus erythematosus	6	1.41	1.05	1.88	0.0202875	70	44111	0.265908
CLMP.Q9H6B4.OID21419.v1	Systemic lupus erythematosus	7	1.27	0.98	1.64	0.0741582	87	44111	0.0801117
CLMP.Q9H6B4.OID21419.v1	Systemic lupus erythematosus	8	1.28	1.01	1.62	0.0396184	106	44111	0.190957
CLMP.Q9H6B4.OID21419.v1	Systemic lupus erythematosus	9	1.24	0.99	1.56	0.0645094	112	44111	0.0419477
CLMP.Q9H6B4.OID21419.v1	Systemic lupus erythematosus	10	1.26	1	1.58	0.0483724	115	44111	0.0967341
CLMP.Q9H6B4.OID21419.v1	Systemic lupus erythematosus	11	1.26	1.01	1.58	0.040471	117	44111	0.147999
CLMP.Q9H6B4.OID21419.v1	Systemic lupus erythematosus	12	1.25	1	1.56	0.0542554	118	44111	0.0760352
CLMP.Q9H6B4.OID21419.v1	Systemic lupus erythematosus	13	1.25	1	1.56	0.0542554	118	44111	0.0760352
CLMP.Q9H6B4.OID21419.v1	Systemic lupus erythematosus	14	1.25	1	1.56	0.0542554	118	44111	0.0760352
CLMP.Q9H6B4.OID21419.v1	Systemic lupus erythematosus	15	1.25	1	1.56	0.0542554	118	44111	0.0760352
CLMP.Q9H6B4.OID21419.v1	Systemic lupus erythematosus	16	1.25	1	1.56	0.0542554	118	44111	0.0760352
CLMP.Q9H6B4.OID21419.v1	Systemic lupus erythematosus	17	1.25	1	1.56	0.0542554	118	44111	0.0760352
PVALB.P20472.OID21420.v1	Systemic lupus erythematosus	1	1.86	0.92	3.77	0.0845289	8	44111	21200
PVALB.P20472.OID21420.v1	Systemic lupus erythematosus	2	1.55	0.93	2.6	0.0922456	15	44111	21201
PVALB.P20472.OID21420.v1	Systemic lupus erythematosus	3	1.39	0.93	2.07	0.10362	25	44111	21202
PVALB.P20472.OID21420.v1	Systemic lupus erythematosus	4	1.16	0.83	1.61	0.378651	36	44111	0.0482231
PVALB.P20472.OID21420.v1	Systemic lupus erythematosus	5	1.08	0.83	1.42	0.556265	54	44111	0.142907
PVALB.P20472.OID21420.v1	Systemic lupus erythematosus	6	1.1	0.87	1.39	0.44752	70	44111	0.460491
PVALB.P20472.OID21420.v1	Systemic lupus erythematosus	7	1.05	0.85	1.3	0.648051	87	44111	0.365615
PVALB.P20472.OID21420.v1	Systemic lupus erythematosus	8	1.05	0.87	1.27	0.632728	106	44111	0.554115
PVALB.P20472.OID21420.v1	Systemic lupus erythematosus	9	1.04	0.87	1.25	0.655679	112	44111	0.580036
PVALB.P20472.OID21420.v1	Systemic lupus erythematosus	10	1.03	0.86	1.24	0.745326	115	44111	0.442332
PVALB.P20472.OID21420.v1	Systemic lupus erythematosus	11	1.02	0.85	1.22	0.838029	117	44111	0.344107
PVALB.P20472.OID21420.v1	Systemic lupus erythematosus	12	1	0.84	1.2	0.98781	118	44111	0.207806
PVALB.P20472.OID21420.v1	Systemic lupus erythematosus	13	1	0.84	1.2	0.98781	118	44111	0.207806
PVALB.P20472.OID21420.v1	Systemic lupus erythematosus	14	1	0.84	1.2	0.98781	118	44111	0.207806
PVALB.P20472.OID21420.v1	Systemic lupus erythematosus	15	1	0.84	1.2	0.98781	118	44111	0.207806
PVALB.P20472.OID21420.v1	Systemic lupus erythematosus	16	1	0.84	1.2	0.98781	118	44111	0.207806
PVALB.P20472.OID21420.v1	Systemic lupus erythematosus	17	1	0.84	1.2	0.98781	118	44111	0.207806
VWA1.Q6PCB0.OID21421.v1	Systemic lupus erythematosus	1	2.24	1.08	4.67	0.0308106	8	44111	21217
VWA1.Q6PCB0.OID21421.v1	Systemic lupus erythematosus	2	2.08	1.2	3.61	0.00914369	15	44111	21218
VWA1.Q6PCB0.OID21421.v1	Systemic lupus erythematosus	3	2.01	1.32	3.07	0.00119311	25	44111	21219
VWA1.Q6PCB0.OID21421.v1	Systemic lupus erythematosus	4	1.99	1.41	2.81	8.40578e-05	36	44111	0.45763
VWA1.Q6PCB0.OID21421.v1	Systemic lupus erythematosus	5	1.63	1.22	2.17	0.000819354	54	44111	0.0373272
VWA1.Q6PCB0.OID21421.v1	Systemic lupus erythematosus	6	1.59	1.24	2.05	0.0002774	70	44111	0.140138
VWA1.Q6PCB0.OID21421.v1	Systemic lupus erythematosus	7	1.44	1.15	1.8	0.0016138	87	44111	0.0372867
VWA1.Q6PCB0.OID21421.v1	Systemic lupus erythematosus	8	1.36	1.11	1.67	0.00332634	106	44111	0.0462175
VWA1.Q6PCB0.OID21421.v1	Systemic lupus erythematosus	9	1.38	1.13	1.68	0.00167482	112	44111	0.134335
VWA1.Q6PCB0.OID21421.v1	Systemic lupus erythematosus	10	1.37	1.12	1.66	0.00190133	115	44111	0.0955261
VWA1.Q6PCB0.OID21421.v1	Systemic lupus erythematosus	11	1.39	1.14	1.69	0.00096327	117	44111	0.178128
VWA1.Q6PCB0.OID21421.v1	Systemic lupus erythematosus	12	1.4	1.15	1.7	0.000700121	118	44111	0.212976
VWA1.Q6PCB0.OID21421.v1	Systemic lupus erythematosus	13	1.4	1.15	1.7	0.000700121	118	44111	0.212976
VWA1.Q6PCB0.OID21421.v1	Systemic lupus erythematosus	14	1.4	1.15	1.7	0.000700121	118	44111	0.212976
VWA1.Q6PCB0.OID21421.v1	Systemic lupus erythematosus	15	1.4	1.15	1.7	0.000700121	118	44111	0.212976
VWA1.Q6PCB0.OID21421.v1	Systemic lupus erythematosus	16	1.4	1.15	1.7	0.000700121	118	44111	0.212976
VWA1.Q6PCB0.OID21421.v1	Systemic lupus erythematosus	17	1.4	1.15	1.7	0.000700121	118	44111	0.212976
HAVCR1.Q96D42.OID21422.v1	Systemic lupus erythematosus	1	2.4	1.12	5.16	0.0243857	8	44111	21234
HAVCR1.Q96D42.OID21422.v1	Systemic lupus erythematosus	2	2.58	1.47	4.53	0.00100442	15	44111	21235
HAVCR1.Q96D42.OID21422.v1	Systemic lupus erythematosus	3	2.49	1.61	3.87	4.61325e-05	25	44111	21236
HAVCR1.Q96D42.OID21422.v1	Systemic lupus erythematosus	4	2.27	1.59	3.23	5.82436e-06	36	44111	0.212175
HAVCR1.Q96D42.OID21422.v1	Systemic lupus erythematosus	5	1.9	1.4	2.56	2.92233e-05	54	44111	0.00772256
HAVCR1.Q96D42.OID21422.v1	Systemic lupus erythematosus	6	1.8	1.38	2.35	1.46718e-05	70	44111	0.028598
HAVCR1.Q96D42.OID21422.v1	Systemic lupus erythematosus	7	1.58	1.24	2.01	0.000190186	87	44111	0.00131972
HAVCR1.Q96D42.OID21422.v1	Systemic lupus erythematosus	8	1.61	1.29	2	2.21501e-05	106	44111	0.0212792
HAVCR1.Q96D42.OID21422.v1	Systemic lupus erythematosus	9	1.55	1.25	1.92	5.59427e-05	112	44111	0.00663746
HAVCR1.Q96D42.OID21422.v1	Systemic lupus erythematosus	10	1.53	1.24	1.89	7.99562e-05	115	44111	0.00676442
HAVCR1.Q96D42.OID21422.v1	Systemic lupus erythematosus	11	1.52	1.23	1.87	8.75844e-05	117	44111	0.0125534
HAVCR1.Q96D42.OID21422.v1	Systemic lupus erythematosus	12	1.54	1.25	1.89	5.10059e-05	118	44111	0.0166965
HAVCR1.Q96D42.OID21422.v1	Systemic lupus erythematosus	13	1.54	1.25	1.89	5.10059e-05	118	44111	0.0166965
HAVCR1.Q96D42.OID21422.v1	Systemic lupus erythematosus	14	1.54	1.25	1.89	5.10059e-05	118	44111	0.0166965
HAVCR1.Q96D42.OID21422.v1	Systemic lupus erythematosus	15	1.54	1.25	1.89	5.10059e-05	118	44111	0.0166965
HAVCR1.Q96D42.OID21422.v1	Systemic lupus erythematosus	16	1.54	1.25	1.89	5.10059e-05	118	44111	0.0166965
HAVCR1.Q96D42.OID21422.v1	Systemic lupus erythematosus	17	1.54	1.25	1.89	5.10059e-05	118	44111	0.0166965
GALNT2.Q10471.OID21423.v1	Systemic lupus erythematosus	1	0.75	0.37	1.51	0.418238	8	44111	21251
GALNT2.Q10471.OID21423.v1	Systemic lupus erythematosus	2	1.18	0.71	1.95	0.532914	15	44111	21252
GALNT2.Q10471.OID21423.v1	Systemic lupus erythematosus	3	1.35	0.92	1.99	0.129558	25	44111	21253
GALNT2.Q10471.OID21423.v1	Systemic lupus erythematosus	4	1.16	0.83	1.61	0.385504	36	44111	0.762516
GALNT2.Q10471.OID21423.v1	Systemic lupus erythematosus	5	1.02	0.77	1.34	0.90721	54	44111	0.265999
GALNT2.Q10471.OID21423.v1	Systemic lupus erythematosus	6	0.98	0.77	1.24	0.844089	70	44111	0.196572
GALNT2.Q10471.OID21423.v1	Systemic lupus erythematosus	7	0.88	0.71	1.1	0.270265	87	44111	0.0302862
GALNT2.Q10471.OID21423.v1	Systemic lupus erythematosus	8	0.88	0.72	1.07	0.190257	106	44111	0.136522
GALNT2.Q10471.OID21423.v1	Systemic lupus erythematosus	9	0.89	0.73	1.08	0.225755	112	44111	0.314017
GALNT2.Q10471.OID21423.v1	Systemic lupus erythematosus	10	0.88	0.73	1.07	0.194967	115	44111	0.257479
GALNT2.Q10471.OID21423.v1	Systemic lupus erythematosus	11	0.89	0.74	1.08	0.241632	117	44111	0.402604
GALNT2.Q10471.OID21423.v1	Systemic lupus erythematosus	12	0.88	0.73	1.06	0.192027	118	44111	0.278923
GALNT2.Q10471.OID21423.v1	Systemic lupus erythematosus	13	0.88	0.73	1.06	0.192027	118	44111	0.278923
GALNT2.Q10471.OID21423.v1	Systemic lupus erythematosus	14	0.88	0.73	1.06	0.192027	118	44111	0.278923
GALNT2.Q10471.OID21423.v1	Systemic lupus erythematosus	15	0.88	0.73	1.06	0.192027	118	44111	0.278923
GALNT2.Q10471.OID21423.v1	Systemic lupus erythematosus	16	0.88	0.73	1.06	0.192027	118	44111	0.278923
GALNT2.Q10471.OID21423.v1	Systemic lupus erythematosus	17	0.88	0.73	1.06	0.192027	118	44111	0.278923
RTN4R.Q9BZR6.OID21424.v1	Systemic lupus erythematosus	1	2.63	1.29	5.37	0.00781301	8	44111	21268
RTN4R.Q9BZR6.OID21424.v1	Systemic lupus erythematosus	2	2.61	1.53	4.47	0.000442794	15	44111	21269
RTN4R.Q9BZR6.OID21424.v1	Systemic lupus erythematosus	3	2.02	1.33	3.07	0.00106391	25	44111	21270
RTN4R.Q9BZR6.OID21424.v1	Systemic lupus erythematosus	4	1.47	1.02	2.11	0.037667	36	44111	0.00206168
RTN4R.Q9BZR6.OID21424.v1	Systemic lupus erythematosus	5	1.22	0.91	1.65	0.185653	54	44111	0.00235302
RTN4R.Q9BZR6.OID21424.v1	Systemic lupus erythematosus	6	1.32	1.01	1.71	0.0394921	70	44111	0.157171
RTN4R.Q9BZR6.OID21424.v1	Systemic lupus erythematosus	7	1.32	1.05	1.67	0.0181485	87	44111	0.420419
RTN4R.Q9BZR6.OID21424.v1	Systemic lupus erythematosus	8	1.23	0.99	1.52	0.0561238	106	44111	0.0752676
RTN4R.Q9BZR6.OID21424.v1	Systemic lupus erythematosus	9	1.23	1	1.51	0.0494646	112	44111	0.0755896
RTN4R.Q9BZR6.OID21424.v1	Systemic lupus erythematosus	10	1.27	1.03	1.55	0.0230782	115	44111	0.238079
RTN4R.Q9BZR6.OID21424.v1	Systemic lupus erythematosus	11	1.22	1	1.49	0.0527632	117	44111	0.116552
RTN4R.Q9BZR6.OID21424.v1	Systemic lupus erythematosus	12	1.22	1	1.5	0.0485441	118	44111	0.106071
RTN4R.Q9BZR6.OID21424.v1	Systemic lupus erythematosus	13	1.22	1	1.5	0.0485441	118	44111	0.106071
RTN4R.Q9BZR6.OID21424.v1	Systemic lupus erythematosus	14	1.22	1	1.5	0.0485441	118	44111	0.106071
RTN4R.Q9BZR6.OID21424.v1	Systemic lupus erythematosus	15	1.22	1	1.5	0.0485441	118	44111	0.106071
RTN4R.Q9BZR6.OID21424.v1	Systemic lupus erythematosus	16	1.22	1	1.5	0.0485441	118	44111	0.106071
RTN4R.Q9BZR6.OID21424.v1	Systemic lupus erythematosus	17	1.22	1	1.5	0.0485441	118	44111	0.106071
SCLY.Q96I15.OID21425.v1	Systemic lupus erythematosus	1	1.19	0.58	2.46	0.633911	8	44111	21285
SCLY.Q96I15.OID21425.v1	Systemic lupus erythematosus	2	1.09	0.64	1.85	0.745454	15	44111	21286
SCLY.Q96I15.OID21425.v1	Systemic lupus erythematosus	3	1.28	0.85	1.92	0.241029	25	44111	21287
SCLY.Q96I15.OID21425.v1	Systemic lupus erythematosus	4	1.34	0.96	1.89	0.0886131	36	44111	0.567602
SCLY.Q96I15.OID21425.v1	Systemic lupus erythematosus	5	1.31	0.99	1.73	0.0581072	54	44111	0.749954
SCLY.Q96I15.OID21425.v1	Systemic lupus erythematosus	6	1.46	1.14	1.86	0.00233045	70	44111	0.343856
SCLY.Q96I15.OID21425.v1	Systemic lupus erythematosus	7	1.37	1.1	1.7	0.00451469	87	44111	0.93254
SCLY.Q96I15.OID21425.v1	Systemic lupus erythematosus	8	1.32	1.08	1.61	0.00644907	106	44111	0.766269
SCLY.Q96I15.OID21425.v1	Systemic lupus erythematosus	9	1.35	1.11	1.64	0.00227182	112	44111	0.755036
SCLY.Q96I15.OID21425.v1	Systemic lupus erythematosus	10	1.36	1.12	1.65	0.00153761	115	44111	0.718677
SCLY.Q96I15.OID21425.v1	Systemic lupus erythematosus	11	1.36	1.12	1.64	0.00162098	117	44111	0.734819
SCLY.Q96I15.OID21425.v1	Systemic lupus erythematosus	12	1.35	1.12	1.63	0.00187087	118	44111	0.858876
SCLY.Q96I15.OID21425.v1	Systemic lupus erythematosus	13	1.35	1.12	1.63	0.00187087	118	44111	0.858876
SCLY.Q96I15.OID21425.v1	Systemic lupus erythematosus	14	1.35	1.12	1.63	0.00187087	118	44111	0.858876
SCLY.Q96I15.OID21425.v1	Systemic lupus erythematosus	15	1.35	1.12	1.63	0.00187087	118	44111	0.858876
SCLY.Q96I15.OID21425.v1	Systemic lupus erythematosus	16	1.35	1.12	1.63	0.00187087	118	44111	0.858876
SCLY.Q96I15.OID21425.v1	Systemic lupus erythematosus	17	1.35	1.12	1.63	0.00187087	118	44111	0.858876
CNTN2.Q02246.OID21426.v1	Systemic lupus erythematosus	1	0.87	0.42	1.79	0.701731	8	44111	21302
CNTN2.Q02246.OID21426.v1	Systemic lupus erythematosus	2	1.09	0.64	1.84	0.754772	15	44111	21303
CNTN2.Q02246.OID21426.v1	Systemic lupus erythematosus	3	0.92	0.61	1.38	0.671906	25	44111	21304
CNTN2.Q02246.OID21426.v1	Systemic lupus erythematosus	4	0.91	0.65	1.28	0.604891	36	44111	0.409686
CNTN2.Q02246.OID21426.v1	Systemic lupus erythematosus	5	1.1	0.83	1.45	0.517205	54	44111	0.387116
CNTN2.Q02246.OID21426.v1	Systemic lupus erythematosus	6	1.01	0.79	1.28	0.968061	70	44111	0.697444
CNTN2.Q02246.OID21426.v1	Systemic lupus erythematosus	7	1.01	0.81	1.25	0.958649	87	44111	0.57687
CNTN2.Q02246.OID21426.v1	Systemic lupus erythematosus	8	1.09	0.9	1.33	0.387831	106	44111	0.511831
CNTN2.Q02246.OID21426.v1	Systemic lupus erythematosus	9	1.09	0.9	1.32	0.388117	112	44111	0.706417
CNTN2.Q02246.OID21426.v1	Systemic lupus erythematosus	10	1.09	0.9	1.32	0.385224	115	44111	0.610762
CNTN2.Q02246.OID21426.v1	Systemic lupus erythematosus	11	1.08	0.9	1.31	0.398819	117	44111	0.581378
CNTN2.Q02246.OID21426.v1	Systemic lupus erythematosus	12	1.09	0.91	1.32	0.352286	118	44111	0.528009
CNTN2.Q02246.OID21426.v1	Systemic lupus erythematosus	13	1.09	0.91	1.32	0.352286	118	44111	0.528009
CNTN2.Q02246.OID21426.v1	Systemic lupus erythematosus	14	1.09	0.91	1.32	0.352286	118	44111	0.528009
CNTN2.Q02246.OID21426.v1	Systemic lupus erythematosus	15	1.09	0.91	1.32	0.352286	118	44111	0.528009
CNTN2.Q02246.OID21426.v1	Systemic lupus erythematosus	16	1.09	0.91	1.32	0.352286	118	44111	0.528009
CNTN2.Q02246.OID21426.v1	Systemic lupus erythematosus	17	1.09	0.91	1.32	0.352286	118	44111	0.528009
CRNN.Q9UBG3.OID21427.v1	Systemic lupus erythematosus	1	1.56	0.76	3.23	0.227559	8	44111	21319
CRNN.Q9UBG3.OID21427.v1	Systemic lupus erythematosus	2	2.21	1.31	3.75	0.00317806	15	44111	21320
CRNN.Q9UBG3.OID21427.v1	Systemic lupus erythematosus	3	1.29	0.85	1.94	0.228403	25	44111	21321
CRNN.Q9UBG3.OID21427.v1	Systemic lupus erythematosus	4	1.1	0.78	1.55	0.581526	36	44111	0.0156024
CRNN.Q9UBG3.OID21427.v1	Systemic lupus erythematosus	5	0.97	0.73	1.28	0.812115	54	44111	0.0429661
CRNN.Q9UBG3.OID21427.v1	Systemic lupus erythematosus	6	0.95	0.75	1.22	0.700869	70	44111	0.114151
CRNN.Q9UBG3.OID21427.v1	Systemic lupus erythematosus	7	1.03	0.82	1.28	0.825271	87	44111	0.833224
CRNN.Q9UBG3.OID21427.v1	Systemic lupus erythematosus	8	0.98	0.8	1.2	0.840075	106	44111	0.46892
CRNN.Q9UBG3.OID21427.v1	Systemic lupus erythematosus	9	1.02	0.84	1.24	0.853781	112	44111	0.814248
CRNN.Q9UBG3.OID21427.v1	Systemic lupus erythematosus	10	1.01	0.83	1.22	0.923149	115	44111	0.754648
CRNN.Q9UBG3.OID21427.v1	Systemic lupus erythematosus	11	1.01	0.83	1.22	0.942866	117	44111	0.683575
CRNN.Q9UBG3.OID21427.v1	Systemic lupus erythematosus	12	1.03	0.85	1.25	0.755634	118	44111	0.993743
CRNN.Q9UBG3.OID21427.v1	Systemic lupus erythematosus	13	1.03	0.85	1.25	0.755634	118	44111	0.993743
CRNN.Q9UBG3.OID21427.v1	Systemic lupus erythematosus	14	1.03	0.85	1.25	0.755634	118	44111	0.993743
CRNN.Q9UBG3.OID21427.v1	Systemic lupus erythematosus	15	1.03	0.85	1.25	0.755634	118	44111	0.993743
CRNN.Q9UBG3.OID21427.v1	Systemic lupus erythematosus	16	1.03	0.85	1.25	0.755634	118	44111	0.993743
CRNN.Q9UBG3.OID21427.v1	Systemic lupus erythematosus	17	1.03	0.85	1.25	0.755634	118	44111	0.993743
DAB2.P98082.OID21428.v1	Systemic lupus erythematosus	1	1.5	0.75	3.02	0.255821	8	44111	21336
DAB2.P98082.OID21428.v1	Systemic lupus erythematosus	2	1.1	0.66	1.84	0.702806	15	44111	21337
DAB2.P98082.OID21428.v1	Systemic lupus erythematosus	3	1.26	0.85	1.86	0.257765	25	44111	21338
DAB2.P98082.OID21428.v1	Systemic lupus erythematosus	4	1.14	0.82	1.58	0.440984	36	44111	0.257239
DAB2.P98082.OID21428.v1	Systemic lupus erythematosus	5	1.1	0.84	1.43	0.504318	54	44111	0.393083
DAB2.P98082.OID21428.v1	Systemic lupus erythematosus	6	1.13	0.89	1.43	0.307182	70	44111	0.88799
DAB2.P98082.OID21428.v1	Systemic lupus erythematosus	7	1.13	0.92	1.4	0.255219	87	44111	0.983593
DAB2.P98082.OID21428.v1	Systemic lupus erythematosus	8	1.13	0.93	1.37	0.213412	106	44111	0.94522
DAB2.P98082.OID21428.v1	Systemic lupus erythematosus	9	1.12	0.93	1.34	0.248017	112	44111	0.875438
DAB2.P98082.OID21428.v1	Systemic lupus erythematosus	10	1.1	0.91	1.32	0.315736	115	44111	0.676154
DAB2.P98082.OID21428.v1	Systemic lupus erythematosus	11	1.12	0.93	1.34	0.236935	117	44111	0.935616
DAB2.P98082.OID21428.v1	Systemic lupus erythematosus	12	1.11	0.93	1.33	0.259604	118	44111	0.836384
DAB2.P98082.OID21428.v1	Systemic lupus erythematosus	13	1.11	0.93	1.33	0.259604	118	44111	0.836384
DAB2.P98082.OID21428.v1	Systemic lupus erythematosus	14	1.11	0.93	1.33	0.259604	118	44111	0.836384
DAB2.P98082.OID21428.v1	Systemic lupus erythematosus	15	1.11	0.93	1.33	0.259604	118	44111	0.836384
DAB2.P98082.OID21428.v1	Systemic lupus erythematosus	16	1.11	0.93	1.33	0.259604	118	44111	0.836384
DAB2.P98082.OID21428.v1	Systemic lupus erythematosus	17	1.11	0.93	1.33	0.259604	118	44111	0.836384
LRIG1.Q96JA1.OID21429.v1	Systemic lupus erythematosus	1	2	0.94	4.23	0.0709032	8	44111	21353
LRIG1.Q96JA1.OID21429.v1	Systemic lupus erythematosus	2	1.63	0.95	2.79	0.0786651	15	44111	21354
LRIG1.Q96JA1.OID21429.v1	Systemic lupus erythematosus	3	1.55	1.02	2.36	0.0417721	25	44111	21355
LRIG1.Q96JA1.OID21429.v1	Systemic lupus erythematosus	4	1.43	1.01	2.03	0.0422709	36	44111	0.0947204
LRIG1.Q96JA1.OID21429.v1	Systemic lupus erythematosus	5	1.5	1.13	1.99	0.00523539	54	44111	0.704902
LRIG1.Q96JA1.OID21429.v1	Systemic lupus erythematosus	6	1.49	1.16	1.91	0.00168208	70	44111	0.827941
LRIG1.Q96JA1.OID21429.v1	Systemic lupus erythematosus	7	1.42	1.14	1.78	0.00212732	87	44111	0.386851
LRIG1.Q96JA1.OID21429.v1	Systemic lupus erythematosus	8	1.35	1.11	1.66	0.003296	106	44111	0.0860126
LRIG1.Q96JA1.OID21429.v1	Systemic lupus erythematosus	9	1.36	1.12	1.66	0.00209162	112	44111	0.0782095
LRIG1.Q96JA1.OID21429.v1	Systemic lupus erythematosus	10	1.34	1.1	1.63	0.0029958	115	44111	0.0700014
LRIG1.Q96JA1.OID21429.v1	Systemic lupus erythematosus	11	1.33	1.1	1.61	0.00391486	117	44111	0.0627366
LRIG1.Q96JA1.OID21429.v1	Systemic lupus erythematosus	12	1.34	1.11	1.63	0.00248211	118	44111	0.1029
LRIG1.Q96JA1.OID21429.v1	Systemic lupus erythematosus	13	1.34	1.11	1.63	0.00248211	118	44111	0.1029
LRIG1.Q96JA1.OID21429.v1	Systemic lupus erythematosus	14	1.34	1.11	1.63	0.00248211	118	44111	0.1029
LRIG1.Q96JA1.OID21429.v1	Systemic lupus erythematosus	15	1.34	1.11	1.63	0.00248211	118	44111	0.1029
LRIG1.Q96JA1.OID21429.v1	Systemic lupus erythematosus	16	1.34	1.11	1.63	0.00248211	118	44111	0.1029
LRIG1.Q96JA1.OID21429.v1	Systemic lupus erythematosus	17	1.34	1.11	1.63	0.00248211	118	44111	0.1029
CXCL8.P10145.OID21430.v1	Systemic lupus erythematosus	1	1.82	0.89	3.69	0.0983536	8	44111	21370
CXCL8.P10145.OID21430.v1	Systemic lupus erythematosus	2	2.14	1.28	3.58	0.00381585	15	44111	21371
CXCL8.P10145.OID21430.v1	Systemic lupus erythematosus	3	2.28	1.52	3.41	6.91217e-05	25	44111	21372
CXCL8.P10145.OID21430.v1	Systemic lupus erythematosus	4	1.76	1.26	2.46	0.000906686	36	44111	0.0826308
CXCL8.P10145.OID21430.v1	Systemic lupus erythematosus	5	1.49	1.13	1.96	0.00432166	54	44111	0.00737351
CXCL8.P10145.OID21430.v1	Systemic lupus erythematosus	6	1.47	1.16	1.87	0.00158466	70	44111	0.0699661
CXCL8.P10145.OID21430.v1	Systemic lupus erythematosus	7	1.49	1.2	1.84	0.000288709	87	44111	0.206826
CXCL8.P10145.OID21430.v1	Systemic lupus erythematosus	8	1.45	1.19	1.76	0.000177401	106	44111	0.19839
CXCL8.P10145.OID21430.v1	Systemic lupus erythematosus	9	1.46	1.21	1.77	8.60083e-05	112	44111	0.282346
CXCL8.P10145.OID21430.v1	Systemic lupus erythematosus	10	1.48	1.22	1.78	4.51318e-05	115	44111	0.412002
CXCL8.P10145.OID21430.v1	Systemic lupus erythematosus	11	1.47	1.22	1.78	4.17739e-05	117	44111	0.478438
CXCL8.P10145.OID21430.v1	Systemic lupus erythematosus	12	1.45	1.2	1.74	8.34671e-05	118	44111	0.301422
CXCL8.P10145.OID21430.v1	Systemic lupus erythematosus	13	1.45	1.2	1.74	8.34671e-05	118	44111	0.301422
CXCL8.P10145.OID21430.v1	Systemic lupus erythematosus	14	1.45	1.2	1.74	8.34671e-05	118	44111	0.301422
CXCL8.P10145.OID21430.v1	Systemic lupus erythematosus	15	1.45	1.2	1.74	8.34671e-05	118	44111	0.301422
CXCL8.P10145.OID21430.v1	Systemic lupus erythematosus	16	1.45	1.2	1.74	8.34671e-05	118	44111	0.301422
CXCL8.P10145.OID21430.v1	Systemic lupus erythematosus	17	1.45	1.2	1.74	8.34671e-05	118	44111	0.301422
CAPG.P40121.OID21431.v1	Systemic lupus erythematosus	1	1.92	0.94	3.94	0.0742079	8	44111	21387
CAPG.P40121.OID21431.v1	Systemic lupus erythematosus	2	1.65	0.97	2.82	0.0664207	15	44111	21388
CAPG.P40121.OID21431.v1	Systemic lupus erythematosus	3	1.55	1.03	2.34	0.0372359	25	44111	21389
CAPG.P40121.OID21431.v1	Systemic lupus erythematosus	4	1.58	1.13	2.22	0.00800809	36	44111	0.546823
CAPG.P40121.OID21431.v1	Systemic lupus erythematosus	5	1.51	1.14	1.99	0.00396949	54	44111	0.334033
CAPG.P40121.OID21431.v1	Systemic lupus erythematosus	6	1.56	1.22	2	0.000353118	70	44111	0.95327
CAPG.P40121.OID21431.v1	Systemic lupus erythematosus	7	1.44	1.16	1.79	0.00116649	87	44111	0.318925
CAPG.P40121.OID21431.v1	Systemic lupus erythematosus	8	1.29	1.06	1.58	0.0116899	106	44111	0.0229919
CAPG.P40121.OID21431.v1	Systemic lupus erythematosus	9	1.28	1.05	1.55	0.0137293	112	44111	0.0186592
CAPG.P40121.OID21431.v1	Systemic lupus erythematosus	10	1.28	1.05	1.54	0.0127467	115	44111	0.0284682
CAPG.P40121.OID21431.v1	Systemic lupus erythematosus	11	1.28	1.06	1.54	0.0115286	117	44111	0.0452588
CAPG.P40121.OID21431.v1	Systemic lupus erythematosus	12	1.27	1.05	1.54	0.0123343	118	44111	0.0381973
CAPG.P40121.OID21431.v1	Systemic lupus erythematosus	13	1.27	1.05	1.54	0.0123343	118	44111	0.0381973
CAPG.P40121.OID21431.v1	Systemic lupus erythematosus	14	1.27	1.05	1.54	0.0123343	118	44111	0.0381973
CAPG.P40121.OID21431.v1	Systemic lupus erythematosus	15	1.27	1.05	1.54	0.0123343	118	44111	0.0381973
CAPG.P40121.OID21431.v1	Systemic lupus erythematosus	16	1.27	1.05	1.54	0.0123343	118	44111	0.0381973
CAPG.P40121.OID21431.v1	Systemic lupus erythematosus	17	1.27	1.05	1.54	0.0123343	118	44111	0.0381973
ACP6.Q9NPH0.OID21432.v1	Systemic lupus erythematosus	1	2.3	1.14	4.63	0.0196815	8	44111	21404
ACP6.Q9NPH0.OID21432.v1	Systemic lupus erythematosus	2	1.67	1.01	2.78	0.0474221	15	44111	21405
ACP6.Q9NPH0.OID21432.v1	Systemic lupus erythematosus	3	1.37	0.92	2.03	0.116367	25	44111	21406
ACP6.Q9NPH0.OID21432.v1	Systemic lupus erythematosus	4	1.58	1.14	2.2	0.00649404	36	44111	0.756937
ACP6.Q9NPH0.OID21432.v1	Systemic lupus erythematosus	5	1.31	1	1.72	0.0500439	54	44111	0.102959
ACP6.Q9NPH0.OID21432.v1	Systemic lupus erythematosus	6	1.38	1.09	1.75	0.0080733	70	44111	0.636594
ACP6.Q9NPH0.OID21432.v1	Systemic lupus erythematosus	7	1.31	1.05	1.62	0.014646	87	44111	0.233717
ACP6.Q9NPH0.OID21432.v1	Systemic lupus erythematosus	8	1.27	1.05	1.54	0.0156131	106	44111	0.188814
ACP6.Q9NPH0.OID21432.v1	Systemic lupus erythematosus	9	1.22	1.01	1.48	0.0349011	112	44111	0.08059
ACP6.Q9NPH0.OID21432.v1	Systemic lupus erythematosus	10	1.22	1.01	1.47	0.0367012	115	44111	0.0819733
ACP6.Q9NPH0.OID21432.v1	Systemic lupus erythematosus	11	1.23	1.03	1.48	0.026203	117	44111	0.154008
ACP6.Q9NPH0.OID21432.v1	Systemic lupus erythematosus	12	1.23	1.03	1.48	0.0246697	118	44111	0.159026
ACP6.Q9NPH0.OID21432.v1	Systemic lupus erythematosus	13	1.23	1.03	1.48	0.0246697	118	44111	0.159026
ACP6.Q9NPH0.OID21432.v1	Systemic lupus erythematosus	14	1.23	1.03	1.48	0.0246697	118	44111	0.159026
ACP6.Q9NPH0.OID21432.v1	Systemic lupus erythematosus	15	1.23	1.03	1.48	0.0246697	118	44111	0.159026
ACP6.Q9NPH0.OID21432.v1	Systemic lupus erythematosus	16	1.23	1.03	1.48	0.0246697	118	44111	0.159026
ACP6.Q9NPH0.OID21432.v1	Systemic lupus erythematosus	17	1.23	1.03	1.48	0.0246697	118	44111	0.159026
HBQ1.P09105.OID21433.v1	Systemic lupus erythematosus	1	0.74	0.37	1.49	0.397067	8	44111	21421
HBQ1.P09105.OID21433.v1	Systemic lupus erythematosus	2	1.28	0.78	2.12	0.333167	15	44111	21422
HBQ1.P09105.OID21433.v1	Systemic lupus erythematosus	3	1.03	0.69	1.52	0.894048	25	44111	21423
HBQ1.P09105.OID21433.v1	Systemic lupus erythematosus	4	1	0.72	1.39	0.993861	36	44111	0.987212
HBQ1.P09105.OID21433.v1	Systemic lupus erythematosus	5	1.02	0.78	1.33	0.896257	54	44111	0.947851
HBQ1.P09105.OID21433.v1	Systemic lupus erythematosus	6	1.07	0.85	1.36	0.561244	70	44111	0.503029
HBQ1.P09105.OID21433.v1	Systemic lupus erythematosus	7	1.03	0.83	1.28	0.769645	87	44111	0.951402
HBQ1.P09105.OID21433.v1	Systemic lupus erythematosus	8	0.96	0.8	1.17	0.714755	106	44111	0.340276
HBQ1.P09105.OID21433.v1	Systemic lupus erythematosus	9	0.97	0.81	1.17	0.770862	112	44111	0.532901
HBQ1.P09105.OID21433.v1	Systemic lupus erythematosus	10	0.98	0.81	1.17	0.791478	115	44111	0.57891
HBQ1.P09105.OID21433.v1	Systemic lupus erythematosus	11	0.97	0.81	1.17	0.746164	117	44111	0.535648
HBQ1.P09105.OID21433.v1	Systemic lupus erythematosus	12	0.97	0.81	1.16	0.725997	118	44111	0.510523
HBQ1.P09105.OID21433.v1	Systemic lupus erythematosus	13	0.97	0.81	1.16	0.725997	118	44111	0.510523
HBQ1.P09105.OID21433.v1	Systemic lupus erythematosus	14	0.97	0.81	1.16	0.725997	118	44111	0.510523
HBQ1.P09105.OID21433.v1	Systemic lupus erythematosus	15	0.97	0.81	1.16	0.725997	118	44111	0.510523
HBQ1.P09105.OID21433.v1	Systemic lupus erythematosus	16	0.97	0.81	1.16	0.725997	118	44111	0.510523
HBQ1.P09105.OID21433.v1	Systemic lupus erythematosus	17	0.97	0.81	1.16	0.725997	118	44111	0.510523
APEX1.P27695.OID21434.v1	Systemic lupus erythematosus	1	1.43	0.71	2.88	0.318885	8	44111	21438
APEX1.P27695.OID21434.v1	Systemic lupus erythematosus	2	1.66	0.99	2.78	0.0536753	15	44111	21439
APEX1.P27695.OID21434.v1	Systemic lupus erythematosus	3	1.48	1	2.21	0.0521983	25	44111	21440
APEX1.P27695.OID21434.v1	Systemic lupus erythematosus	4	1.2	0.87	1.67	0.269232	36	44111	0.0428714
APEX1.P27695.OID21434.v1	Systemic lupus erythematosus	5	1.31	1	1.72	0.0482527	54	44111	0.503553
APEX1.P27695.OID21434.v1	Systemic lupus erythematosus	6	1.29	1.01	1.63	0.0381515	70	44111	0.547144
APEX1.P27695.OID21434.v1	Systemic lupus erythematosus	7	1.2	0.97	1.49	0.0872727	87	44111	0.242798
APEX1.P27695.OID21434.v1	Systemic lupus erythematosus	8	1.12	0.92	1.36	0.246212	106	44111	0.0542645
APEX1.P27695.OID21434.v1	Systemic lupus erythematosus	9	1.12	0.93	1.35	0.229227	112	44111	0.0825825
APEX1.P27695.OID21434.v1	Systemic lupus erythematosus	10	1.12	0.93	1.34	0.243276	115	44111	0.0817924
APEX1.P27695.OID21434.v1	Systemic lupus erythematosus	11	1.11	0.92	1.33	0.279782	117	44111	0.0704601
APEX1.P27695.OID21434.v1	Systemic lupus erythematosus	12	1.11	0.93	1.34	0.258992	118	44111	0.085249
APEX1.P27695.OID21434.v1	Systemic lupus erythematosus	13	1.11	0.93	1.34	0.258992	118	44111	0.085249
APEX1.P27695.OID21434.v1	Systemic lupus erythematosus	14	1.11	0.93	1.34	0.258992	118	44111	0.085249
APEX1.P27695.OID21434.v1	Systemic lupus erythematosus	15	1.11	0.93	1.34	0.258992	118	44111	0.085249
APEX1.P27695.OID21434.v1	Systemic lupus erythematosus	16	1.11	0.93	1.34	0.258992	118	44111	0.085249
APEX1.P27695.OID21434.v1	Systemic lupus erythematosus	17	1.11	0.93	1.34	0.258992	118	44111	0.085249
CPVL.Q9H3G5.OID21435.v1	Systemic lupus erythematosus	1	1.04	0.52	2.09	0.913768	8	44111	21455
CPVL.Q9H3G5.OID21435.v1	Systemic lupus erythematosus	2	1.28	0.77	2.14	0.340337	15	44111	21456
CPVL.Q9H3G5.OID21435.v1	Systemic lupus erythematosus	3	1.51	1.02	2.24	0.0419285	25	44111	21457
CPVL.Q9H3G5.OID21435.v1	Systemic lupus erythematosus	4	1.43	1.03	1.98	0.0349873	36	44111	0.85953
CPVL.Q9H3G5.OID21435.v1	Systemic lupus erythematosus	5	1.47	1.12	1.92	0.00534178	54	44111	0.907932
CPVL.Q9H3G5.OID21435.v1	Systemic lupus erythematosus	6	1.3	1.03	1.65	0.027734	70	44111	0.289796
CPVL.Q9H3G5.OID21435.v1	Systemic lupus erythematosus	7	1.33	1.07	1.64	0.00896082	87	44111	0.58298
CPVL.Q9H3G5.OID21435.v1	Systemic lupus erythematosus	8	1.32	1.09	1.6	0.00435707	106	44111	0.596059
CPVL.Q9H3G5.OID21435.v1	Systemic lupus erythematosus	9	1.34	1.11	1.62	0.00203682	112	44111	0.763195
CPVL.Q9H3G5.OID21435.v1	Systemic lupus erythematosus	10	1.34	1.12	1.62	0.00179048	115	44111	0.816777
CPVL.Q9H3G5.OID21435.v1	Systemic lupus erythematosus	11	1.35	1.12	1.62	0.00138685	117	44111	0.915169
CPVL.Q9H3G5.OID21435.v1	Systemic lupus erythematosus	12	1.34	1.12	1.61	0.00170504	118	44111	0.812546
CPVL.Q9H3G5.OID21435.v1	Systemic lupus erythematosus	13	1.34	1.12	1.61	0.00170504	118	44111	0.812546
CPVL.Q9H3G5.OID21435.v1	Systemic lupus erythematosus	14	1.34	1.12	1.61	0.00170504	118	44111	0.812546
CPVL.Q9H3G5.OID21435.v1	Systemic lupus erythematosus	15	1.34	1.12	1.61	0.00170504	118	44111	0.812546
CPVL.Q9H3G5.OID21435.v1	Systemic lupus erythematosus	16	1.34	1.12	1.61	0.00170504	118	44111	0.812546
CPVL.Q9H3G5.OID21435.v1	Systemic lupus erythematosus	17	1.34	1.12	1.61	0.00170504	118	44111	0.812546
RILP.Q96NA2.OID21436.v1	Systemic lupus erythematosus	1	1.39	0.7	2.77	0.350381	8	44111	21472
RILP.Q96NA2.OID21436.v1	Systemic lupus erythematosus	2	1.6	0.96	2.67	0.0701188	15	44111	21473
RILP.Q96NA2.OID21436.v1	Systemic lupus erythematosus	3	1.15	0.78	1.7	0.479062	25	44111	21474
RILP.Q96NA2.OID21436.v1	Systemic lupus erythematosus	4	1.01	0.73	1.39	0.970517	36	44111	0.0493243
RILP.Q96NA2.OID21436.v1	Systemic lupus erythematosus	5	1.11	0.85	1.45	0.44073	54	44111	0.88741
RILP.Q96NA2.OID21436.v1	Systemic lupus erythematosus	6	1.24	0.98	1.56	0.0733845	70	44111	0.22841
RILP.Q96NA2.OID21436.v1	Systemic lupus erythematosus	7	1.27	1.03	1.56	0.0257135	87	44111	0.202013
RILP.Q96NA2.OID21436.v1	Systemic lupus erythematosus	8	1.18	0.98	1.43	0.0849925	106	44111	0.873548
RILP.Q96NA2.OID21436.v1	Systemic lupus erythematosus	9	1.17	0.98	1.41	0.0907705	112	44111	0.788031
RILP.Q96NA2.OID21436.v1	Systemic lupus erythematosus	10	1.16	0.97	1.39	0.110151	115	44111	0.657532
RILP.Q96NA2.OID21436.v1	Systemic lupus erythematosus	11	1.14	0.95	1.37	0.146459	117	44111	0.493928
RILP.Q96NA2.OID21436.v1	Systemic lupus erythematosus	12	1.14	0.95	1.37	0.147881	118	44111	0.485032
RILP.Q96NA2.OID21436.v1	Systemic lupus erythematosus	13	1.14	0.95	1.37	0.147881	118	44111	0.485032
RILP.Q96NA2.OID21436.v1	Systemic lupus erythematosus	14	1.14	0.95	1.37	0.147881	118	44111	0.485032
RILP.Q96NA2.OID21436.v1	Systemic lupus erythematosus	15	1.14	0.95	1.37	0.147881	118	44111	0.485032
RILP.Q96NA2.OID21436.v1	Systemic lupus erythematosus	16	1.14	0.95	1.37	0.147881	118	44111	0.485032
RILP.Q96NA2.OID21436.v1	Systemic lupus erythematosus	17	1.14	0.95	1.37	0.147881	118	44111	0.485032
METAP2.P50579.OID21437.v1	Systemic lupus erythematosus	1	1.34	0.67	2.68	0.411533	8	44111	21489
METAP2.P50579.OID21437.v1	Systemic lupus erythematosus	2	1.44	0.86	2.41	0.16287	15	44111	21490
METAP2.P50579.OID21437.v1	Systemic lupus erythematosus	3	1.38	0.94	2.05	0.104046	25	44111	21491
METAP2.P50579.OID21437.v1	Systemic lupus erythematosus	4	1.16	0.84	1.61	0.363585	36	44111	0.17834
METAP2.P50579.OID21437.v1	Systemic lupus erythematosus	5	1.19	0.91	1.56	0.192754	54	44111	0.558904
METAP2.P50579.OID21437.v1	Systemic lupus erythematosus	6	1.22	0.97	1.55	0.0895561	70	44111	0.998573
METAP2.P50579.OID21437.v1	Systemic lupus erythematosus	7	1.18	0.96	1.46	0.117891	87	44111	0.740852
METAP2.P50579.OID21437.v1	Systemic lupus erythematosus	8	1.12	0.93	1.35	0.242988	106	44111	0.281467
METAP2.P50579.OID21437.v1	Systemic lupus erythematosus	9	1.11	0.92	1.33	0.280806	112	44111	0.242812
METAP2.P50579.OID21437.v1	Systemic lupus erythematosus	10	1.1	0.92	1.32	0.314508	115	44111	0.207248
METAP2.P50579.OID21437.v1	Systemic lupus erythematosus	11	1.11	0.92	1.33	0.271442	117	44111	0.293689
METAP2.P50579.OID21437.v1	Systemic lupus erythematosus	12	1.1	0.92	1.32	0.291255	118	44111	0.253902
METAP2.P50579.OID21437.v1	Systemic lupus erythematosus	13	1.1	0.92	1.32	0.291255	118	44111	0.253902
METAP2.P50579.OID21437.v1	Systemic lupus erythematosus	14	1.1	0.92	1.32	0.291255	118	44111	0.253902
METAP2.P50579.OID21437.v1	Systemic lupus erythematosus	15	1.1	0.92	1.32	0.291255	118	44111	0.253902
METAP2.P50579.OID21437.v1	Systemic lupus erythematosus	16	1.1	0.92	1.32	0.291255	118	44111	0.253902
METAP2.P50579.OID21437.v1	Systemic lupus erythematosus	17	1.1	0.92	1.32	0.291255	118	44111	0.253902
GPC1.P35052.OID21438.v1	Systemic lupus erythematosus	1	0.93	0.45	1.9	0.834688	8	44111	21506
GPC1.P35052.OID21438.v1	Systemic lupus erythematosus	2	0.85	0.5	1.43	0.535089	15	44111	21507
GPC1.P35052.OID21438.v1	Systemic lupus erythematosus	3	0.75	0.5	1.12	0.16186	25	44111	21508
GPC1.P35052.OID21438.v1	Systemic lupus erythematosus	4	0.76	0.54	1.07	0.115876	36	44111	0.968976
GPC1.P35052.OID21438.v1	Systemic lupus erythematosus	5	0.79	0.6	1.04	0.090619	54	44111	0.72707
GPC1.P35052.OID21438.v1	Systemic lupus erythematosus	6	0.8	0.63	1.02	0.0773833	70	44111	0.745221
GPC1.P35052.OID21438.v1	Systemic lupus erythematosus	7	0.85	0.69	1.06	0.150747	87	44111	0.470899
GPC1.P35052.OID21438.v1	Systemic lupus erythematosus	8	0.86	0.7	1.04	0.126854	106	44111	0.626558
GPC1.P35052.OID21438.v1	Systemic lupus erythematosus	9	0.87	0.71	1.05	0.141188	112	44111	0.5753
GPC1.P35052.OID21438.v1	Systemic lupus erythematosus	10	0.88	0.73	1.07	0.194814	115	44111	0.317045
GPC1.P35052.OID21438.v1	Systemic lupus erythematosus	11	0.89	0.74	1.07	0.220652	117	44111	0.211127
GPC1.P35052.OID21438.v1	Systemic lupus erythematosus	12	0.88	0.73	1.07	0.195016	118	44111	0.298347
GPC1.P35052.OID21438.v1	Systemic lupus erythematosus	13	0.88	0.73	1.07	0.195016	118	44111	0.298347
GPC1.P35052.OID21438.v1	Systemic lupus erythematosus	14	0.88	0.73	1.07	0.195016	118	44111	0.298347
GPC1.P35052.OID21438.v1	Systemic lupus erythematosus	15	0.88	0.73	1.07	0.195016	118	44111	0.298347
GPC1.P35052.OID21438.v1	Systemic lupus erythematosus	16	0.88	0.73	1.07	0.195016	118	44111	0.298347
GPC1.P35052.OID21438.v1	Systemic lupus erythematosus	17	0.88	0.73	1.07	0.195016	118	44111	0.298347
MMP12.P39900.OID21439.v1	Systemic lupus erythematosus	1	0.62	0.29	1.35	0.230502	8	44111	21523
MMP12.P39900.OID21439.v1	Systemic lupus erythematosus	2	0.96	0.54	1.73	0.900456	15	44111	21524
MMP12.P39900.OID21439.v1	Systemic lupus erythematosus	3	1.09	0.69	1.73	0.705149	25	44111	21525
MMP12.P39900.OID21439.v1	Systemic lupus erythematosus	4	1.46	1	2.13	0.0497696	36	44111	0.327494
MMP12.P39900.OID21439.v1	Systemic lupus erythematosus	5	1.28	0.94	1.75	0.115031	54	44111	0.538919
MMP12.P39900.OID21439.v1	Systemic lupus erythematosus	6	1.26	0.96	1.65	0.0984266	70	44111	0.802069
MMP12.P39900.OID21439.v1	Systemic lupus erythematosus	7	1.18	0.93	1.51	0.179757	87	44111	0.414803
MMP12.P39900.OID21439.v1	Systemic lupus erythematosus	8	1.23	0.99	1.54	0.064954	106	44111	0.818388
MMP12.P39900.OID21439.v1	Systemic lupus erythematosus	9	1.3	1.05	1.61	0.0180929	112	44111	0.642578
MMP12.P39900.OID21439.v1	Systemic lupus erythematosus	10	1.29	1.04	1.6	0.0180742	115	44111	0.617121
MMP12.P39900.OID21439.v1	Systemic lupus erythematosus	11	1.28	1.04	1.58	0.0209615	117	44111	0.549304
MMP12.P39900.OID21439.v1	Systemic lupus erythematosus	12	1.29	1.04	1.58	0.0188847	118	44111	0.525702
MMP12.P39900.OID21439.v1	Systemic lupus erythematosus	13	1.29	1.04	1.58	0.0188847	118	44111	0.525702
MMP12.P39900.OID21439.v1	Systemic lupus erythematosus	14	1.29	1.04	1.58	0.0188847	118	44111	0.525702
MMP12.P39900.OID21439.v1	Systemic lupus erythematosus	15	1.29	1.04	1.58	0.0188847	118	44111	0.525702
MMP12.P39900.OID21439.v1	Systemic lupus erythematosus	16	1.29	1.04	1.58	0.0188847	118	44111	0.525702
MMP12.P39900.OID21439.v1	Systemic lupus erythematosus	17	1.29	1.04	1.58	0.0188847	118	44111	0.525702
F3.P13726.OID21440.v1	Systemic lupus erythematosus	1	2.67	1.35	5.26	0.00467886	8	44111	21540
F3.P13726.OID21440.v1	Systemic lupus erythematosus	2	2.06	1.25	3.41	0.00453677	15	44111	21541
F3.P13726.OID21440.v1	Systemic lupus erythematosus	3	1.68	1.12	2.51	0.0113462	25	44111	21542
F3.P13726.OID21440.v1	Systemic lupus erythematosus	4	1.34	0.96	1.88	0.0828676	36	44111	0.00321086
F3.P13726.OID21440.v1	Systemic lupus erythematosus	5	1.2	0.91	1.59	0.187141	54	44111	0.00815827
F3.P13726.OID21440.v1	Systemic lupus erythematosus	6	1.14	0.9	1.46	0.278141	70	44111	0.0166012
F3.P13726.OID21440.v1	Systemic lupus erythematosus	7	1.15	0.93	1.44	0.198073	87	44111	0.0375869
F3.P13726.OID21440.v1	Systemic lupus erythematosus	8	1.12	0.92	1.36	0.266669	106	44111	0.0635483
F3.P13726.OID21440.v1	Systemic lupus erythematosus	9	1.07	0.88	1.3	0.482783	112	44111	0.0120521
F3.P13726.OID21440.v1	Systemic lupus erythematosus	10	1.06	0.87	1.28	0.566667	115	44111	0.0124922
F3.P13726.OID21440.v1	Systemic lupus erythematosus	11	1.04	0.86	1.26	0.653313	117	44111	0.0131367
F3.P13726.OID21440.v1	Systemic lupus erythematosus	12	1.03	0.86	1.25	0.723108	118	44111	0.00715913
F3.P13726.OID21440.v1	Systemic lupus erythematosus	13	1.03	0.86	1.25	0.723108	118	44111	0.00715913
F3.P13726.OID21440.v1	Systemic lupus erythematosus	14	1.03	0.86	1.25	0.723108	118	44111	0.00715913
F3.P13726.OID21440.v1	Systemic lupus erythematosus	15	1.03	0.86	1.25	0.723108	118	44111	0.00715913
F3.P13726.OID21440.v1	Systemic lupus erythematosus	16	1.03	0.86	1.25	0.723108	118	44111	0.00715913
F3.P13726.OID21440.v1	Systemic lupus erythematosus	17	1.03	0.86	1.25	0.723108	118	44111	0.00715913
HS6ST1.O60243.OID21441.v1	Systemic lupus erythematosus	1	1.29	0.64	2.63	0.476239	8	44111	21557
HS6ST1.O60243.OID21441.v1	Systemic lupus erythematosus	2	1.17	0.7	1.96	0.540464	15	44111	21558
HS6ST1.O60243.OID21441.v1	Systemic lupus erythematosus	3	1.3	0.87	1.94	0.198955	25	44111	21559
HS6ST1.O60243.OID21441.v1	Systemic lupus erythematosus	4	1.11	0.79	1.54	0.553554	36	44111	0.215946
HS6ST1.O60243.OID21441.v1	Systemic lupus erythematosus	5	1.19	0.91	1.56	0.212726	54	44111	0.930897
HS6ST1.O60243.OID21441.v1	Systemic lupus erythematosus	6	1.13	0.89	1.44	0.309195	70	44111	0.466696
HS6ST1.O60243.OID21441.v1	Systemic lupus erythematosus	7	1.17	0.94	1.45	0.156441	87	44111	0.904034
HS6ST1.O60243.OID21441.v1	Systemic lupus erythematosus	8	1.13	0.93	1.38	0.208056	106	44111	0.639105
HS6ST1.O60243.OID21441.v1	Systemic lupus erythematosus	9	1.13	0.93	1.36	0.209245	112	44111	0.528591
HS6ST1.O60243.OID21441.v1	Systemic lupus erythematosus	10	1.12	0.93	1.35	0.219364	115	44111	0.524005
HS6ST1.O60243.OID21441.v1	Systemic lupus erythematosus	11	1.13	0.94	1.36	0.181097	117	44111	0.643903
HS6ST1.O60243.OID21441.v1	Systemic lupus erythematosus	12	1.13	0.94	1.36	0.18274	118	44111	0.605159
HS6ST1.O60243.OID21441.v1	Systemic lupus erythematosus	13	1.13	0.94	1.36	0.18274	118	44111	0.605159
HS6ST1.O60243.OID21441.v1	Systemic lupus erythematosus	14	1.13	0.94	1.36	0.18274	118	44111	0.605159
HS6ST1.O60243.OID21441.v1	Systemic lupus erythematosus	15	1.13	0.94	1.36	0.18274	118	44111	0.605159
HS6ST1.O60243.OID21441.v1	Systemic lupus erythematosus	16	1.13	0.94	1.36	0.18274	118	44111	0.605159
HS6ST1.O60243.OID21441.v1	Systemic lupus erythematosus	17	1.13	0.94	1.36	0.18274	118	44111	0.605159
FXN.Q16595.OID21442.v1	Systemic lupus erythematosus	1	1.39	0.7	2.74	0.344496	8	44111	21574
FXN.Q16595.OID21442.v1	Systemic lupus erythematosus	2	1.15	0.7	1.9	0.575686	15	44111	21575
FXN.Q16595.OID21442.v1	Systemic lupus erythematosus	3	1.2	0.81	1.76	0.361241	25	44111	21576
FXN.Q16595.OID21442.v1	Systemic lupus erythematosus	4	1.12	0.81	1.55	0.480153	36	44111	0.316586
FXN.Q16595.OID21442.v1	Systemic lupus erythematosus	5	1.05	0.8	1.36	0.743399	54	44111	0.333657
FXN.Q16595.OID21442.v1	Systemic lupus erythematosus	6	1.11	0.88	1.41	0.367234	70	44111	0.934413
FXN.Q16595.OID21442.v1	Systemic lupus erythematosus	7	1.14	0.93	1.41	0.206311	87	44111	0.56303
FXN.Q16595.OID21442.v1	Systemic lupus erythematosus	8	1.14	0.94	1.38	0.17224	106	44111	0.699568
FXN.Q16595.OID21442.v1	Systemic lupus erythematosus	9	1.13	0.94	1.36	0.20324	112	44111	0.911714
FXN.Q16595.OID21442.v1	Systemic lupus erythematosus	10	1.1	0.92	1.32	0.286881	115	44111	0.803647
FXN.Q16595.OID21442.v1	Systemic lupus erythematosus	11	1.11	0.92	1.33	0.270866	117	44111	0.868671
FXN.Q16595.OID21442.v1	Systemic lupus erythematosus	12	1.1	0.92	1.32	0.27611	118	44111	0.838343
FXN.Q16595.OID21442.v1	Systemic lupus erythematosus	13	1.1	0.92	1.32	0.27611	118	44111	0.838343
FXN.Q16595.OID21442.v1	Systemic lupus erythematosus	14	1.1	0.92	1.32	0.27611	118	44111	0.838343
FXN.Q16595.OID21442.v1	Systemic lupus erythematosus	15	1.1	0.92	1.32	0.27611	118	44111	0.838343
FXN.Q16595.OID21442.v1	Systemic lupus erythematosus	16	1.1	0.92	1.32	0.27611	118	44111	0.838343
FXN.Q16595.OID21442.v1	Systemic lupus erythematosus	17	1.1	0.92	1.32	0.27611	118	44111	0.838343
PRTG.Q2VWP7.OID21443.v1	Systemic lupus erythematosus	1	0.85	0.42	1.73	0.659825	8	44111	21591
PRTG.Q2VWP7.OID21443.v1	Systemic lupus erythematosus	2	0.9	0.54	1.51	0.700134	15	44111	21592
PRTG.Q2VWP7.OID21443.v1	Systemic lupus erythematosus	3	0.77	0.52	1.15	0.200702	25	44111	21593
PRTG.Q2VWP7.OID21443.v1	Systemic lupus erythematosus	4	0.79	0.57	1.11	0.169845	36	44111	0.828644
PRTG.Q2VWP7.OID21443.v1	Systemic lupus erythematosus	5	0.87	0.66	1.14	0.316874	54	44111	0.478207
PRTG.Q2VWP7.OID21443.v1	Systemic lupus erythematosus	6	0.78	0.61	0.99	0.0373819	70	44111	0.430765
PRTG.Q2VWP7.OID21443.v1	Systemic lupus erythematosus	7	0.82	0.66	1.01	0.0653258	87	44111	0.953391
PRTG.Q2VWP7.OID21443.v1	Systemic lupus erythematosus	8	0.88	0.72	1.06	0.183898	106	44111	0.225977
PRTG.Q2VWP7.OID21443.v1	Systemic lupus erythematosus	9	0.89	0.74	1.07	0.219519	112	44111	0.181543
PRTG.Q2VWP7.OID21443.v1	Systemic lupus erythematosus	10	0.88	0.73	1.06	0.171807	115	44111	0.259929
PRTG.Q2VWP7.OID21443.v1	Systemic lupus erythematosus	11	0.89	0.74	1.07	0.199482	117	44111	0.179207
PRTG.Q2VWP7.OID21443.v1	Systemic lupus erythematosus	12	0.88	0.73	1.06	0.179312	118	44111	0.237377
PRTG.Q2VWP7.OID21443.v1	Systemic lupus erythematosus	13	0.88	0.73	1.06	0.179312	118	44111	0.237377
PRTG.Q2VWP7.OID21443.v1	Systemic lupus erythematosus	14	0.88	0.73	1.06	0.179312	118	44111	0.237377
PRTG.Q2VWP7.OID21443.v1	Systemic lupus erythematosus	15	0.88	0.73	1.06	0.179312	118	44111	0.237377
PRTG.Q2VWP7.OID21443.v1	Systemic lupus erythematosus	16	0.88	0.73	1.06	0.179312	118	44111	0.237377
PRTG.Q2VWP7.OID21443.v1	Systemic lupus erythematosus	17	0.88	0.73	1.06	0.179312	118	44111	0.237377
CCN4.O95388.OID21444.v1	Systemic lupus erythematosus	1	1.37	0.68	2.77	0.380561	8	44111	21608
CCN4.O95388.OID21444.v1	Systemic lupus erythematosus	2	1.79	1.07	3.01	0.0269132	15	44111	21609
CCN4.O95388.OID21444.v1	Systemic lupus erythematosus	3	1.39	0.93	2.08	0.109303	25	44111	21610
CCN4.O95388.OID21444.v1	Systemic lupus erythematosus	4	1.39	0.99	1.93	0.0547045	36	44111	0.20141
CCN4.O95388.OID21444.v1	Systemic lupus erythematosus	5	1.21	0.92	1.59	0.181189	54	44111	0.0520091
CCN4.O95388.OID21444.v1	Systemic lupus erythematosus	6	1.28	1.01	1.63	0.0431099	70	44111	0.491277
CCN4.O95388.OID21444.v1	Systemic lupus erythematosus	7	1.2	0.97	1.49	0.0955285	87	44111	0.253173
CCN4.O95388.OID21444.v1	Systemic lupus erythematosus	8	1.2	0.99	1.47	0.0620753	106	44111	0.372291
CCN4.O95388.OID21444.v1	Systemic lupus erythematosus	9	1.24	1.03	1.5	0.0265314	112	44111	0.596086
CCN4.O95388.OID21444.v1	Systemic lupus erythematosus	10	1.24	1.03	1.49	0.0263608	115	44111	0.621572
CCN4.O95388.OID21444.v1	Systemic lupus erythematosus	11	1.25	1.03	1.5	0.0208428	117	44111	0.769502
CCN4.O95388.OID21444.v1	Systemic lupus erythematosus	12	1.22	1.02	1.47	0.033326	118	44111	0.502085
CCN4.O95388.OID21444.v1	Systemic lupus erythematosus	13	1.22	1.02	1.47	0.033326	118	44111	0.502085
CCN4.O95388.OID21444.v1	Systemic lupus erythematosus	14	1.22	1.02	1.47	0.033326	118	44111	0.502085
CCN4.O95388.OID21444.v1	Systemic lupus erythematosus	15	1.22	1.02	1.47	0.033326	118	44111	0.502085
CCN4.O95388.OID21444.v1	Systemic lupus erythematosus	16	1.22	1.02	1.47	0.033326	118	44111	0.502085
CCN4.O95388.OID21444.v1	Systemic lupus erythematosus	17	1.22	1.02	1.47	0.033326	118	44111	0.502085
ARG1.P05089.OID21445.v1	Systemic lupus erythematosus	1	1.28	0.65	2.52	0.476569	8	44111	21625
ARG1.P05089.OID21445.v1	Systemic lupus erythematosus	2	1.61	0.98	2.66	0.0614136	15	44111	21626
ARG1.P05089.OID21445.v1	Systemic lupus erythematosus	3	1.13	0.77	1.65	0.548787	25	44111	21627
ARG1.P05089.OID21445.v1	Systemic lupus erythematosus	4	1.09	0.79	1.5	0.60434	36	44111	0.228799
ARG1.P05089.OID21445.v1	Systemic lupus erythematosus	5	1.14	0.88	1.49	0.313573	54	44111	0.691206
ARG1.P05089.OID21445.v1	Systemic lupus erythematosus	6	1.11	0.88	1.39	0.388079	70	44111	0.414904
ARG1.P05089.OID21445.v1	Systemic lupus erythematosus	7	1.1	0.9	1.36	0.348284	87	44111	0.458493
ARG1.P05089.OID21445.v1	Systemic lupus erythematosus	8	1.02	0.85	1.24	0.797319	106	44111	0.106293
ARG1.P05089.OID21445.v1	Systemic lupus erythematosus	9	1.02	0.85	1.22	0.834284	112	44111	0.110227
ARG1.P05089.OID21445.v1	Systemic lupus erythematosus	10	1.03	0.86	1.23	0.762962	115	44111	0.179266
ARG1.P05089.OID21445.v1	Systemic lupus erythematosus	11	1.01	0.85	1.21	0.872172	117	44111	0.122731
ARG1.P05089.OID21445.v1	Systemic lupus erythematosus	12	1.02	0.85	1.21	0.860758	118	44111	0.132574
ARG1.P05089.OID21445.v1	Systemic lupus erythematosus	13	1.02	0.85	1.21	0.860758	118	44111	0.132574
ARG1.P05089.OID21445.v1	Systemic lupus erythematosus	14	1.02	0.85	1.21	0.860758	118	44111	0.132574
ARG1.P05089.OID21445.v1	Systemic lupus erythematosus	15	1.02	0.85	1.21	0.860758	118	44111	0.132574
ARG1.P05089.OID21445.v1	Systemic lupus erythematosus	16	1.02	0.85	1.21	0.860758	118	44111	0.132574
ARG1.P05089.OID21445.v1	Systemic lupus erythematosus	17	1.02	0.85	1.21	0.860758	118	44111	0.132574
TNFRSF19.Q9NS68.OID21446.v1	Systemic lupus erythematosus	1	1.83	0.86	3.89	0.11878	8	44111	21642
TNFRSF19.Q9NS68.OID21446.v1	Systemic lupus erythematosus	2	1.9	1.1	3.27	0.0212679	15	44111	21643
TNFRSF19.Q9NS68.OID21446.v1	Systemic lupus erythematosus	3	1.81	1.18	2.78	0.00648288	25	44111	21644
TNFRSF19.Q9NS68.OID21446.v1	Systemic lupus erythematosus	4	1.56	1.1	2.23	0.0135644	36	44111	0.129089
TNFRSF19.Q9NS68.OID21446.v1	Systemic lupus erythematosus	5	1.51	1.13	2.02	0.00516581	54	44111	0.133978
TNFRSF19.Q9NS68.OID21446.v1	Systemic lupus erythematosus	6	1.47	1.14	1.89	0.00325466	70	44111	0.16001
TNFRSF19.Q9NS68.OID21446.v1	Systemic lupus erythematosus	7	1.41	1.12	1.77	0.00323371	87	44111	0.0829095
TNFRSF19.Q9NS68.OID21446.v1	Systemic lupus erythematosus	8	1.43	1.16	1.76	0.000673579	106	44111	0.210517
TNFRSF19.Q9NS68.OID21446.v1	Systemic lupus erythematosus	9	1.38	1.13	1.69	0.00159694	112	44111	0.0796075
TNFRSF19.Q9NS68.OID21446.v1	Systemic lupus erythematosus	10	1.38	1.13	1.68	0.00150614	115	44111	0.111877
TNFRSF19.Q9NS68.OID21446.v1	Systemic lupus erythematosus	11	1.38	1.13	1.68	0.00139168	117	44111	0.189363
TNFRSF19.Q9NS68.OID21446.v1	Systemic lupus erythematosus	12	1.36	1.12	1.66	0.00210375	118	44111	0.109728
TNFRSF19.Q9NS68.OID21446.v1	Systemic lupus erythematosus	13	1.36	1.12	1.66	0.00210375	118	44111	0.109728
TNFRSF19.Q9NS68.OID21446.v1	Systemic lupus erythematosus	14	1.36	1.12	1.66	0.00210375	118	44111	0.109728
TNFRSF19.Q9NS68.OID21446.v1	Systemic lupus erythematosus	15	1.36	1.12	1.66	0.00210375	118	44111	0.109728
TNFRSF19.Q9NS68.OID21446.v1	Systemic lupus erythematosus	16	1.36	1.12	1.66	0.00210375	118	44111	0.109728
TNFRSF19.Q9NS68.OID21446.v1	Systemic lupus erythematosus	17	1.36	1.12	1.66	0.00210375	118	44111	0.109728
NUCB2.P80303.OID21448.v1	Systemic lupus erythematosus	1	1.91	0.93	3.91	0.0772655	8	44111	21659
NUCB2.P80303.OID21448.v1	Systemic lupus erythematosus	2	1.58	0.93	2.67	0.0888245	15	44111	21660
NUCB2.P80303.OID21448.v1	Systemic lupus erythematosus	3	1.72	1.14	2.58	0.00926066	25	44111	21661
NUCB2.P80303.OID21448.v1	Systemic lupus erythematosus	4	1.58	1.13	2.21	0.00718696	36	44111	0.258429
NUCB2.P80303.OID21448.v1	Systemic lupus erythematosus	5	1.37	1.04	1.8	0.0233572	54	44111	0.0584525
NUCB2.P80303.OID21448.v1	Systemic lupus erythematosus	6	1.37	1.07	1.74	0.0109096	70	44111	0.228541
NUCB2.P80303.OID21448.v1	Systemic lupus erythematosus	7	1.33	1.07	1.64	0.0103041	87	44111	0.278711
NUCB2.P80303.OID21448.v1	Systemic lupus erythematosus	8	1.28	1.05	1.56	0.0132506	106	44111	0.161559
NUCB2.P80303.OID21448.v1	Systemic lupus erythematosus	9	1.3	1.08	1.58	0.00602847	112	44111	0.301275
NUCB2.P80303.OID21448.v1	Systemic lupus erythematosus	10	1.28	1.06	1.54	0.00985393	115	44111	0.204158
NUCB2.P80303.OID21448.v1	Systemic lupus erythematosus	11	1.29	1.07	1.55	0.00723561	117	44111	0.319715
NUCB2.P80303.OID21448.v1	Systemic lupus erythematosus	12	1.27	1.06	1.53	0.0103432	118	44111	0.207615
NUCB2.P80303.OID21448.v1	Systemic lupus erythematosus	13	1.27	1.06	1.53	0.0103432	118	44111	0.207615
NUCB2.P80303.OID21448.v1	Systemic lupus erythematosus	14	1.27	1.06	1.53	0.0103432	118	44111	0.207615
NUCB2.P80303.OID21448.v1	Systemic lupus erythematosus	15	1.27	1.06	1.53	0.0103432	118	44111	0.207615
NUCB2.P80303.OID21448.v1	Systemic lupus erythematosus	16	1.27	1.06	1.53	0.0103432	118	44111	0.207615
NUCB2.P80303.OID21448.v1	Systemic lupus erythematosus	17	1.27	1.06	1.53	0.0103432	118	44111	0.207615
CD5.P06127.OID21449.v1	Systemic lupus erythematosus	1	1.27	0.6	2.67	0.529538	8	44111	21676
CD5.P06127.OID21449.v1	Systemic lupus erythematosus	2	1.36	0.78	2.37	0.275872	15	44111	21677
CD5.P06127.OID21449.v1	Systemic lupus erythematosus	3	1.87	1.22	2.87	0.00415611	25	44111	21678
CD5.P06127.OID21449.v1	Systemic lupus erythematosus	4	1.46	1.02	2.07	0.0365304	36	44111	0.103056
CD5.P06127.OID21449.v1	Systemic lupus erythematosus	5	1.33	1	1.78	0.0538945	54	44111	0.255259
CD5.P06127.OID21449.v1	Systemic lupus erythematosus	6	1.3	1	1.68	0.046395	70	44111	0.38772
CD5.P06127.OID21449.v1	Systemic lupus erythematosus	7	1.33	1.05	1.67	0.016974	87	44111	0.986186
CD5.P06127.OID21449.v1	Systemic lupus erythematosus	8	1.44	1.17	1.78	0.000621819	106	44111	0.490051
CD5.P06127.OID21449.v1	Systemic lupus erythematosus	9	1.42	1.16	1.74	0.000699989	112	44111	0.8763
CD5.P06127.OID21449.v1	Systemic lupus erythematosus	10	1.44	1.18	1.76	0.000362958	115	44111	0.63946
CD5.P06127.OID21449.v1	Systemic lupus erythematosus	11	1.42	1.16	1.73	0.000553559	117	44111	0.774481
CD5.P06127.OID21449.v1	Systemic lupus erythematosus	12	1.42	1.17	1.73	0.000495461	118	44111	0.754142
CD5.P06127.OID21449.v1	Systemic lupus erythematosus	13	1.42	1.17	1.73	0.000495461	118	44111	0.754142
CD5.P06127.OID21449.v1	Systemic lupus erythematosus	14	1.42	1.17	1.73	0.000495461	118	44111	0.754142
CD5.P06127.OID21449.v1	Systemic lupus erythematosus	15	1.42	1.17	1.73	0.000495461	118	44111	0.754142
CD5.P06127.OID21449.v1	Systemic lupus erythematosus	16	1.42	1.17	1.73	0.000495461	118	44111	0.754142
CD5.P06127.OID21449.v1	Systemic lupus erythematosus	17	1.42	1.17	1.73	0.000495461	118	44111	0.754142
SPINK6.Q6UWN8.OID21450.v1	Systemic lupus erythematosus	1	1.66	0.81	3.4	0.164816	8	44111	21693
SPINK6.Q6UWN8.OID21450.v1	Systemic lupus erythematosus	2	1.59	0.94	2.71	0.0842075	15	44111	21694
SPINK6.Q6UWN8.OID21450.v1	Systemic lupus erythematosus	3	1.45	0.96	2.2	0.0777991	25	44111	21695
SPINK6.Q6UWN8.OID21450.v1	Systemic lupus erythematosus	4	1.18	0.84	1.66	0.346912	36	44111	0.0257637
SPINK6.Q6UWN8.OID21450.v1	Systemic lupus erythematosus	5	1.05	0.79	1.39	0.753543	54	44111	0.0240858
SPINK6.Q6UWN8.OID21450.v1	Systemic lupus erythematosus	6	0.98	0.76	1.26	0.885249	70	44111	0.0408027
SPINK6.Q6UWN8.OID21450.v1	Systemic lupus erythematosus	7	0.96	0.77	1.2	0.705792	87	44111	0.0615167
SPINK6.Q6UWN8.OID21450.v1	Systemic lupus erythematosus	8	0.93	0.76	1.14	0.46593	106	44111	0.0517297
SPINK6.Q6UWN8.OID21450.v1	Systemic lupus erythematosus	9	0.91	0.74	1.11	0.341228	112	44111	0.039568
SPINK6.Q6UWN8.OID21450.v1	Systemic lupus erythematosus	10	0.9	0.74	1.1	0.312128	115	44111	0.0431138
SPINK6.Q6UWN8.OID21450.v1	Systemic lupus erythematosus	11	0.91	0.75	1.1	0.314968	117	44111	0.0753778
SPINK6.Q6UWN8.OID21450.v1	Systemic lupus erythematosus	12	0.9	0.74	1.09	0.295935	118	44111	0.0644011
SPINK6.Q6UWN8.OID21450.v1	Systemic lupus erythematosus	13	0.9	0.74	1.09	0.295935	118	44111	0.0644011
SPINK6.Q6UWN8.OID21450.v1	Systemic lupus erythematosus	14	0.9	0.74	1.09	0.295935	118	44111	0.0644011
SPINK6.Q6UWN8.OID21450.v1	Systemic lupus erythematosus	15	0.9	0.74	1.09	0.295935	118	44111	0.0644011
SPINK6.Q6UWN8.OID21450.v1	Systemic lupus erythematosus	16	0.9	0.74	1.09	0.295935	118	44111	0.0644011
SPINK6.Q6UWN8.OID21450.v1	Systemic lupus erythematosus	17	0.9	0.74	1.09	0.295935	118	44111	0.0644011
EDA2R.Q9HAV5.OID21451.v1	Systemic lupus erythematosus	1	4.35	2.03	9.31	0.000155152	8	44111	21710
EDA2R.Q9HAV5.OID21451.v1	Systemic lupus erythematosus	2	3.2	1.8	5.7	7.48935e-05	15	44111	21711
EDA2R.Q9HAV5.OID21451.v1	Systemic lupus erythematosus	3	3.28	2.08	5.16	2.88035e-07	25	44111	21712
EDA2R.Q9HAV5.OID21451.v1	Systemic lupus erythematosus	4	2.67	1.83	3.9	3.9781e-07	36	44111	0.0407874
EDA2R.Q9HAV5.OID21451.v1	Systemic lupus erythematosus	5	1.94	1.38	2.71	0.000114322	54	44111	0.000741269
EDA2R.Q9HAV5.OID21451.v1	Systemic lupus erythematosus	6	1.91	1.42	2.58	1.97566e-05	70	44111	0.0104705
EDA2R.Q9HAV5.OID21451.v1	Systemic lupus erythematosus	7	1.69	1.29	2.22	0.000161444	87	44111	0.000594047
EDA2R.Q9HAV5.OID21451.v1	Systemic lupus erythematosus	8	1.82	1.43	2.33	1.62037e-06	106	44111	0.0557198
EDA2R.Q9HAV5.OID21451.v1	Systemic lupus erythematosus	9	1.79	1.41	2.27	1.87453e-06	112	44111	0.0270727
EDA2R.Q9HAV5.OID21451.v1	Systemic lupus erythematosus	10	1.78	1.41	2.26	1.7764e-06	115	44111	0.0488673
EDA2R.Q9HAV5.OID21451.v1	Systemic lupus erythematosus	11	1.77	1.4	2.24	1.87458e-06	117	44111	0.097262
EDA2R.Q9HAV5.OID21451.v1	Systemic lupus erythematosus	12	1.74	1.38	2.21	3.23458e-06	118	44111	0.0492606
EDA2R.Q9HAV5.OID21451.v1	Systemic lupus erythematosus	13	1.74	1.38	2.21	3.23458e-06	118	44111	0.0492606
EDA2R.Q9HAV5.OID21451.v1	Systemic lupus erythematosus	14	1.74	1.38	2.21	3.23458e-06	118	44111	0.0492606
EDA2R.Q9HAV5.OID21451.v1	Systemic lupus erythematosus	15	1.74	1.38	2.21	3.23458e-06	118	44111	0.0492606
EDA2R.Q9HAV5.OID21451.v1	Systemic lupus erythematosus	16	1.74	1.38	2.21	3.23458e-06	118	44111	0.0492606
EDA2R.Q9HAV5.OID21451.v1	Systemic lupus erythematosus	17	1.74	1.38	2.21	3.23458e-06	118	44111	0.0492606
LTA4H.P09960.OID21452.v1	Systemic lupus erythematosus	1	1.73	0.84	3.56	0.137774	8	44111	21727
LTA4H.P09960.OID21452.v1	Systemic lupus erythematosus	2	1.37	0.8	2.34	0.246416	15	44111	21728
LTA4H.P09960.OID21452.v1	Systemic lupus erythematosus	3	1.74	1.15	2.63	0.00922028	25	44111	21729
LTA4H.P09960.OID21452.v1	Systemic lupus erythematosus	4	1.72	1.22	2.42	0.00179429	36	44111	0.759726
LTA4H.P09960.OID21452.v1	Systemic lupus erythematosus	5	1.56	1.18	2.06	0.00166542	54	44111	0.504964
LTA4H.P09960.OID21452.v1	Systemic lupus erythematosus	6	1.42	1.12	1.82	0.00451411	70	44111	0.315562
LTA4H.P09960.OID21452.v1	Systemic lupus erythematosus	7	1.35	1.08	1.68	0.00728459	87	44111	0.178835
LTA4H.P09960.OID21452.v1	Systemic lupus erythematosus	8	1.36	1.12	1.66	0.00230651	106	44111	0.322435
LTA4H.P09960.OID21452.v1	Systemic lupus erythematosus	9	1.36	1.12	1.65	0.00169942	112	44111	0.399117
LTA4H.P09960.OID21452.v1	Systemic lupus erythematosus	10	1.34	1.11	1.62	0.00220197	115	44111	0.327692
LTA4H.P09960.OID21452.v1	Systemic lupus erythematosus	11	1.36	1.13	1.65	0.00121259	117	44111	0.533979
LTA4H.P09960.OID21452.v1	Systemic lupus erythematosus	12	1.34	1.11	1.61	0.00223241	118	44111	0.36686
LTA4H.P09960.OID21452.v1	Systemic lupus erythematosus	13	1.34	1.11	1.61	0.00223241	118	44111	0.36686
LTA4H.P09960.OID21452.v1	Systemic lupus erythematosus	14	1.34	1.11	1.61	0.00223241	118	44111	0.36686
LTA4H.P09960.OID21452.v1	Systemic lupus erythematosus	15	1.34	1.11	1.61	0.00223241	118	44111	0.36686
LTA4H.P09960.OID21452.v1	Systemic lupus erythematosus	16	1.34	1.11	1.61	0.00223241	118	44111	0.36686
LTA4H.P09960.OID21452.v1	Systemic lupus erythematosus	17	1.34	1.11	1.61	0.00223241	118	44111	0.36686
SORD.Q00796.OID21453.v1	Systemic lupus erythematosus	1	1.89	0.92	3.88	0.0832657	8	44111	21744
SORD.Q00796.OID21453.v1	Systemic lupus erythematosus	2	1.38	0.82	2.34	0.22987	15	44111	21745
SORD.Q00796.OID21453.v1	Systemic lupus erythematosus	3	1.3	0.86	1.97	0.211241	25	44111	21746
SORD.Q00796.OID21453.v1	Systemic lupus erythematosus	4	1.38	0.98	1.95	0.0641591	36	44111	0.838405
SORD.Q00796.OID21453.v1	Systemic lupus erythematosus	5	1.32	1	1.75	0.0502501	54	44111	0.484061
SORD.Q00796.OID21453.v1	Systemic lupus erythematosus	6	1.42	1.11	1.82	0.00516779	70	44111	0.829608
SORD.Q00796.OID21453.v1	Systemic lupus erythematosus	7	1.37	1.1	1.71	0.0052057	87	44111	0.813699
SORD.Q00796.OID21453.v1	Systemic lupus erythematosus	8	1.29	1.06	1.58	0.0129424	106	44111	0.400872
SORD.Q00796.OID21453.v1	Systemic lupus erythematosus	9	1.31	1.07	1.59	0.00737066	112	44111	0.598098
SORD.Q00796.OID21453.v1	Systemic lupus erythematosus	10	1.32	1.09	1.6	0.00459439	115	44111	0.751872
SORD.Q00796.OID21453.v1	Systemic lupus erythematosus	11	1.33	1.1	1.61	0.0032843	117	44111	0.926392
SORD.Q00796.OID21453.v1	Systemic lupus erythematosus	12	1.31	1.08	1.59	0.00524569	118	44111	0.651015
SORD.Q00796.OID21453.v1	Systemic lupus erythematosus	13	1.31	1.08	1.59	0.00524569	118	44111	0.651015
SORD.Q00796.OID21453.v1	Systemic lupus erythematosus	14	1.31	1.08	1.59	0.00524569	118	44111	0.651015
SORD.Q00796.OID21453.v1	Systemic lupus erythematosus	15	1.31	1.08	1.59	0.00524569	118	44111	0.651015
SORD.Q00796.OID21453.v1	Systemic lupus erythematosus	16	1.31	1.08	1.59	0.00524569	118	44111	0.651015
SORD.Q00796.OID21453.v1	Systemic lupus erythematosus	17	1.31	1.08	1.59	0.00524569	118	44111	0.651015
LEFTY2.O00292.OID21454.v1	Systemic lupus erythematosus	1	0.94	0.44	2.02	0.881845	8	44111	21761
LEFTY2.O00292.OID21454.v1	Systemic lupus erythematosus	2	1.28	0.74	2.22	0.385056	15	44111	21762
LEFTY2.O00292.OID21454.v1	Systemic lupus erythematosus	3	1.19	0.77	1.83	0.439327	25	44111	21763
LEFTY2.O00292.OID21454.v1	Systemic lupus erythematosus	4	1.06	0.74	1.51	0.740193	36	44111	0.148148
LEFTY2.O00292.OID21454.v1	Systemic lupus erythematosus	5	1.03	0.77	1.38	0.839485	54	44111	0.315995
LEFTY2.O00292.OID21454.v1	Systemic lupus erythematosus	6	0.95	0.74	1.23	0.695642	70	44111	0.0744281
LEFTY2.O00292.OID21454.v1	Systemic lupus erythematosus	7	0.92	0.73	1.15	0.453895	87	44111	0.0431478
LEFTY2.O00292.OID21454.v1	Systemic lupus erythematosus	8	0.94	0.77	1.16	0.569679	106	44111	0.267768
LEFTY2.O00292.OID21454.v1	Systemic lupus erythematosus	9	0.9	0.73	1.09	0.279216	112	44111	0.0369419
LEFTY2.O00292.OID21454.v1	Systemic lupus erythematosus	10	0.89	0.73	1.09	0.261502	115	44111	0.0543117
LEFTY2.O00292.OID21454.v1	Systemic lupus erythematosus	11	0.92	0.76	1.12	0.420064	117	44111	0.189714
LEFTY2.O00292.OID21454.v1	Systemic lupus erythematosus	12	0.92	0.76	1.12	0.409334	118	44111	0.168748
LEFTY2.O00292.OID21454.v1	Systemic lupus erythematosus	13	0.92	0.76	1.12	0.409334	118	44111	0.168748
LEFTY2.O00292.OID21454.v1	Systemic lupus erythematosus	14	0.92	0.76	1.12	0.409334	118	44111	0.168748
LEFTY2.O00292.OID21454.v1	Systemic lupus erythematosus	15	0.92	0.76	1.12	0.409334	118	44111	0.168748
LEFTY2.O00292.OID21454.v1	Systemic lupus erythematosus	16	0.92	0.76	1.12	0.409334	118	44111	0.168748
LEFTY2.O00292.OID21454.v1	Systemic lupus erythematosus	17	0.92	0.76	1.12	0.409334	118	44111	0.168748
HDGF.P51858.OID21455.v1	Systemic lupus erythematosus	1	2.28	1.15	4.51	0.0182505	8	44111	21778
HDGF.P51858.OID21455.v1	Systemic lupus erythematosus	2	1.61	0.97	2.65	0.0637198	15	44111	21779
HDGF.P51858.OID21455.v1	Systemic lupus erythematosus	3	1.46	0.99	2.15	0.0542067	25	44111	21780
HDGF.P51858.OID21455.v1	Systemic lupus erythematosus	4	1.32	0.96	1.83	0.0874923	36	44111	0.104412
HDGF.P51858.OID21455.v1	Systemic lupus erythematosus	5	1.33	1.02	1.73	0.0325094	54	44111	0.350682
HDGF.P51858.OID21455.v1	Systemic lupus erythematosus	6	1.28	1.01	1.61	0.03857	70	44111	0.2992
HDGF.P51858.OID21455.v1	Systemic lupus erythematosus	7	1.22	0.99	1.5	0.0567035	87	44111	0.208855
HDGF.P51858.OID21455.v1	Systemic lupus erythematosus	8	1.13	0.94	1.37	0.18655	106	44111	0.0463754
HDGF.P51858.OID21455.v1	Systemic lupus erythematosus	9	1.15	0.96	1.38	0.132732	112	44111	0.120053
HDGF.P51858.OID21455.v1	Systemic lupus erythematosus	10	1.14	0.95	1.36	0.153308	115	44111	0.0956697
HDGF.P51858.OID21455.v1	Systemic lupus erythematosus	11	1.14	0.96	1.37	0.138678	117	44111	0.127458
HDGF.P51858.OID21455.v1	Systemic lupus erythematosus	12	1.16	0.97	1.38	0.110339	118	44111	0.186264
HDGF.P51858.OID21455.v1	Systemic lupus erythematosus	13	1.16	0.97	1.38	0.110339	118	44111	0.186264
HDGF.P51858.OID21455.v1	Systemic lupus erythematosus	14	1.16	0.97	1.38	0.110339	118	44111	0.186264
HDGF.P51858.OID21455.v1	Systemic lupus erythematosus	15	1.16	0.97	1.38	0.110339	118	44111	0.186264
HDGF.P51858.OID21455.v1	Systemic lupus erythematosus	16	1.16	0.97	1.38	0.110339	118	44111	0.186264
HDGF.P51858.OID21455.v1	Systemic lupus erythematosus	17	1.16	0.97	1.38	0.110339	118	44111	0.186264
CRISP2.P16562.OID21456.v1	Systemic lupus erythematosus	1	1.14	0.51	2.52	0.74882	8	44111	21795
CRISP2.P16562.OID21456.v1	Systemic lupus erythematosus	2	1.1	0.61	1.98	0.747189	15	44111	21796
CRISP2.P16562.OID21456.v1	Systemic lupus erythematosus	3	1.03	0.66	1.62	0.899768	25	44111	21797
CRISP2.P16562.OID21456.v1	Systemic lupus erythematosus	4	1.01	0.69	1.47	0.963295	36	44111	0.784079
CRISP2.P16562.OID21456.v1	Systemic lupus erythematosus	5	1.12	0.82	1.52	0.487232	54	44111	0.940685
CRISP2.P16562.OID21456.v1	Systemic lupus erythematosus	6	1.08	0.82	1.42	0.581835	70	44111	0.95778
CRISP2.P16562.OID21456.v1	Systemic lupus erythematosus	7	1.08	0.85	1.38	0.535975	87	44111	0.786065
CRISP2.P16562.OID21456.v1	Systemic lupus erythematosus	8	0.98	0.79	1.22	0.859366	106	44111	0.219207
CRISP2.P16562.OID21456.v1	Systemic lupus erythematosus	9	0.94	0.76	1.16	0.552753	112	44111	0.175825
CRISP2.P16562.OID21456.v1	Systemic lupus erythematosus	10	0.91	0.74	1.13	0.40811	115	44111	0.0827337
CRISP2.P16562.OID21456.v1	Systemic lupus erythematosus	11	0.9	0.73	1.11	0.311364	117	44111	0.0647037
CRISP2.P16562.OID21456.v1	Systemic lupus erythematosus	12	0.9	0.73	1.11	0.329034	118	44111	0.0773834
CRISP2.P16562.OID21456.v1	Systemic lupus erythematosus	13	0.9	0.73	1.11	0.329034	118	44111	0.0773834
CRISP2.P16562.OID21456.v1	Systemic lupus erythematosus	14	0.9	0.73	1.11	0.329034	118	44111	0.0773834
CRISP2.P16562.OID21456.v1	Systemic lupus erythematosus	15	0.9	0.73	1.11	0.329034	118	44111	0.0773834
CRISP2.P16562.OID21456.v1	Systemic lupus erythematosus	16	0.9	0.73	1.11	0.329034	118	44111	0.0773834
CRISP2.P16562.OID21456.v1	Systemic lupus erythematosus	17	0.9	0.73	1.11	0.329034	118	44111	0.0773834
GFRA1.P56159.OID21457.v1	Systemic lupus erythematosus	1	2.07	0.95	4.5	0.0674127	8	44111	21812
GFRA1.P56159.OID21457.v1	Systemic lupus erythematosus	2	2.1	1.18	3.74	0.0117369	15	44111	21813
GFRA1.P56159.OID21457.v1	Systemic lupus erythematosus	3	2.38	1.52	3.72	0.000143097	25	44111	21814
GFRA1.P56159.OID21457.v1	Systemic lupus erythematosus	4	1.89	1.32	2.73	0.000598673	36	44111	0.0669644
GFRA1.P56159.OID21457.v1	Systemic lupus erythematosus	5	1.77	1.31	2.4	0.000217045	54	44111	0.111543
GFRA1.P56159.OID21457.v1	Systemic lupus erythematosus	6	1.65	1.26	2.16	0.000226902	70	44111	0.0877059
GFRA1.P56159.OID21457.v1	Systemic lupus erythematosus	7	1.58	1.25	2.01	0.000166421	87	44111	0.0872047
GFRA1.P56159.OID21457.v1	Systemic lupus erythematosus	8	1.62	1.3	2.02	1.31572e-05	106	44111	0.211353
GFRA1.P56159.OID21457.v1	Systemic lupus erythematosus	9	1.58	1.28	1.95	2.15269e-05	112	44111	0.0705166
GFRA1.P56159.OID21457.v1	Systemic lupus erythematosus	10	1.58	1.28	1.95	1.60228e-05	115	44111	0.127029
GFRA1.P56159.OID21457.v1	Systemic lupus erythematosus	11	1.57	1.28	1.94	1.66528e-05	117	44111	0.179049
GFRA1.P56159.OID21457.v1	Systemic lupus erythematosus	12	1.57	1.28	1.93	1.77561e-05	118	44111	0.137622
GFRA1.P56159.OID21457.v1	Systemic lupus erythematosus	13	1.57	1.28	1.93	1.77561e-05	118	44111	0.137622
GFRA1.P56159.OID21457.v1	Systemic lupus erythematosus	14	1.57	1.28	1.93	1.77561e-05	118	44111	0.137622
GFRA1.P56159.OID21457.v1	Systemic lupus erythematosus	15	1.57	1.28	1.93	1.77561e-05	118	44111	0.137622
GFRA1.P56159.OID21457.v1	Systemic lupus erythematosus	16	1.57	1.28	1.93	1.77561e-05	118	44111	0.137622
GFRA1.P56159.OID21457.v1	Systemic lupus erythematosus	17	1.57	1.28	1.93	1.77561e-05	118	44111	0.137622
NCS1.P62166.OID21458.v1	Systemic lupus erythematosus	1	2.29	1.1	4.78	0.0273679	8	44111	21829
NCS1.P62166.OID21458.v1	Systemic lupus erythematosus	2	3.02	1.78	5.13	4.35935e-05	15	44111	21830
NCS1.P62166.OID21458.v1	Systemic lupus erythematosus	3	1.69	1.12	2.57	0.0134762	25	44111	21831
NCS1.P62166.OID21458.v1	Systemic lupus erythematosus	4	1.15	0.81	1.64	0.438243	36	44111	0.000137843
NCS1.P62166.OID21458.v1	Systemic lupus erythematosus	5	1.11	0.83	1.49	0.479606	54	44111	0.00579611
NCS1.P62166.OID21458.v1	Systemic lupus erythematosus	6	1.14	0.88	1.47	0.319093	70	44111	0.0629748
NCS1.P62166.OID21458.v1	Systemic lupus erythematosus	7	1.19	0.94	1.49	0.148682	87	44111	0.167601
NCS1.P62166.OID21458.v1	Systemic lupus erythematosus	8	1.22	0.99	1.51	0.0594462	106	44111	0.588624
NCS1.P62166.OID21458.v1	Systemic lupus erythematosus	9	1.22	1	1.5	0.0514104	112	44111	0.622707
NCS1.P62166.OID21458.v1	Systemic lupus erythematosus	10	1.23	1.01	1.5	0.0443655	115	44111	0.769525
NCS1.P62166.OID21458.v1	Systemic lupus erythematosus	11	1.24	1.02	1.52	0.0331349	117	44111	0.886183
NCS1.P62166.OID21458.v1	Systemic lupus erythematosus	12	1.22	1	1.49	0.0451234	118	44111	0.822703
NCS1.P62166.OID21458.v1	Systemic lupus erythematosus	13	1.22	1	1.49	0.0451234	118	44111	0.822703
NCS1.P62166.OID21458.v1	Systemic lupus erythematosus	14	1.22	1	1.49	0.0451234	118	44111	0.822703
NCS1.P62166.OID21458.v1	Systemic lupus erythematosus	15	1.22	1	1.49	0.0451234	118	44111	0.822703
NCS1.P62166.OID21458.v1	Systemic lupus erythematosus	16	1.22	1	1.49	0.0451234	118	44111	0.822703
NCS1.P62166.OID21458.v1	Systemic lupus erythematosus	17	1.22	1	1.49	0.0451234	118	44111	0.822703
HAGH.Q16775.OID21459.v1	Systemic lupus erythematosus	1	0.82	0.41	1.63	0.568206	8	44111	21846
HAGH.Q16775.OID21459.v1	Systemic lupus erythematosus	2	1.5	0.91	2.46	0.110176	15	44111	21847
HAGH.Q16775.OID21459.v1	Systemic lupus erythematosus	3	1.14	0.78	1.68	0.502123	25	44111	21848
HAGH.Q16775.OID21459.v1	Systemic lupus erythematosus	4	1.01	0.73	1.4	0.948605	36	44111	0.298939
HAGH.Q16775.OID21459.v1	Systemic lupus erythematosus	5	1.06	0.81	1.38	0.675847	54	44111	0.823398
HAGH.Q16775.OID21459.v1	Systemic lupus erythematosus	6	1.11	0.88	1.4	0.385167	70	44111	0.728995
HAGH.Q16775.OID21459.v1	Systemic lupus erythematosus	7	1.15	0.94	1.42	0.175341	87	44111	0.471871
HAGH.Q16775.OID21459.v1	Systemic lupus erythematosus	8	1.08	0.89	1.3	0.428032	106	44111	0.700317
HAGH.Q16775.OID21459.v1	Systemic lupus erythematosus	9	1.08	0.9	1.29	0.433796	112	44111	0.767503
HAGH.Q16775.OID21459.v1	Systemic lupus erythematosus	10	1.09	0.91	1.31	0.354377	115	44111	0.952548
HAGH.Q16775.OID21459.v1	Systemic lupus erythematosus	11	1.08	0.9	1.29	0.409538	117	44111	0.849307
HAGH.Q16775.OID21459.v1	Systemic lupus erythematosus	12	1.08	0.9	1.29	0.408722	118	44111	0.828003
HAGH.Q16775.OID21459.v1	Systemic lupus erythematosus	13	1.08	0.9	1.29	0.408722	118	44111	0.828003
HAGH.Q16775.OID21459.v1	Systemic lupus erythematosus	14	1.08	0.9	1.29	0.408722	118	44111	0.828003
HAGH.Q16775.OID21459.v1	Systemic lupus erythematosus	15	1.08	0.9	1.29	0.408722	118	44111	0.828003
HAGH.Q16775.OID21459.v1	Systemic lupus erythematosus	16	1.08	0.9	1.29	0.408722	118	44111	0.828003
HAGH.Q16775.OID21459.v1	Systemic lupus erythematosus	17	1.08	0.9	1.29	0.408722	118	44111	0.828003
DSG3.P32926.OID21460.v1	Systemic lupus erythematosus	1	1.78	0.87	3.67	0.115637	8	44111	21863
DSG3.P32926.OID21460.v1	Systemic lupus erythematosus	2	1.66	0.98	2.83	0.0614715	15	44111	21864
DSG3.P32926.OID21460.v1	Systemic lupus erythematosus	3	1.18	0.78	1.79	0.426918	25	44111	21865
DSG3.P32926.OID21460.v1	Systemic lupus erythematosus	4	0.97	0.69	1.37	0.855283	36	44111	0.0540908
DSG3.P32926.OID21460.v1	Systemic lupus erythematosus	5	0.97	0.73	1.29	0.855818	54	44111	0.241177
DSG3.P32926.OID21460.v1	Systemic lupus erythematosus	6	0.99	0.77	1.28	0.968249	70	44111	0.627381
DSG3.P32926.OID21460.v1	Systemic lupus erythematosus	7	1.03	0.83	1.3	0.764819	87	44111	0.945115
DSG3.P32926.OID21460.v1	Systemic lupus erythematosus	8	1.01	0.83	1.24	0.892028	106	44111	0.81208
DSG3.P32926.OID21460.v1	Systemic lupus erythematosus	9	0.99	0.82	1.21	0.952636	112	44111	0.725497
DSG3.P32926.OID21460.v1	Systemic lupus erythematosus	10	1	0.82	1.21	0.97388	115	44111	0.733754
DSG3.P32926.OID21460.v1	Systemic lupus erythematosus	11	1	0.83	1.22	0.966221	117	44111	0.867054
DSG3.P32926.OID21460.v1	Systemic lupus erythematosus	12	1	0.82	1.21	0.996756	118	44111	0.804705
DSG3.P32926.OID21460.v1	Systemic lupus erythematosus	13	1	0.82	1.21	0.996756	118	44111	0.804705
DSG3.P32926.OID21460.v1	Systemic lupus erythematosus	14	1	0.82	1.21	0.996756	118	44111	0.804705
DSG3.P32926.OID21460.v1	Systemic lupus erythematosus	15	1	0.82	1.21	0.996756	118	44111	0.804705
DSG3.P32926.OID21460.v1	Systemic lupus erythematosus	16	1	0.82	1.21	0.996756	118	44111	0.804705
DSG3.P32926.OID21460.v1	Systemic lupus erythematosus	17	1	0.82	1.21	0.996756	118	44111	0.804705
SMOC1.Q9H4F8.OID21461.v1	Systemic lupus erythematosus	1	2	0.95	4.2	0.0666981	8	44111	21880
SMOC1.Q9H4F8.OID21461.v1	Systemic lupus erythematosus	2	1.81	1.04	3.15	0.0345077	15	44111	21881
SMOC1.Q9H4F8.OID21461.v1	Systemic lupus erythematosus	3	1.68	1.1	2.58	0.0164103	25	44111	21882
SMOC1.Q9H4F8.OID21461.v1	Systemic lupus erythematosus	4	1.88	1.32	2.67	0.000432068	36	44111	0.78606
SMOC1.Q9H4F8.OID21461.v1	Systemic lupus erythematosus	5	1.63	1.22	2.17	0.000974622	54	44111	0.0672429
SMOC1.Q9H4F8.OID21461.v1	Systemic lupus erythematosus	6	1.73	1.34	2.23	2.16428e-05	70	44111	0.487105
SMOC1.Q9H4F8.OID21461.v1	Systemic lupus erythematosus	7	1.55	1.23	1.95	0.000189394	87	44111	0.0394378
SMOC1.Q9H4F8.OID21461.v1	Systemic lupus erythematosus	8	1.44	1.17	1.78	0.000544191	106	44111	0.0103475
SMOC1.Q9H4F8.OID21461.v1	Systemic lupus erythematosus	9	1.43	1.17	1.75	0.000536973	112	44111	0.00667266
SMOC1.Q9H4F8.OID21461.v1	Systemic lupus erythematosus	10	1.43	1.17	1.74	0.000512324	115	44111	0.0130737
SMOC1.Q9H4F8.OID21461.v1	Systemic lupus erythematosus	11	1.42	1.16	1.73	0.000552206	117	44111	0.0251739
SMOC1.Q9H4F8.OID21461.v1	Systemic lupus erythematosus	12	1.41	1.16	1.72	0.000621787	118	44111	0.015102
SMOC1.Q9H4F8.OID21461.v1	Systemic lupus erythematosus	13	1.41	1.16	1.72	0.000621787	118	44111	0.015102
SMOC1.Q9H4F8.OID21461.v1	Systemic lupus erythematosus	14	1.41	1.16	1.72	0.000621787	118	44111	0.015102
SMOC1.Q9H4F8.OID21461.v1	Systemic lupus erythematosus	15	1.41	1.16	1.72	0.000621787	118	44111	0.015102
SMOC1.Q9H4F8.OID21461.v1	Systemic lupus erythematosus	16	1.41	1.16	1.72	0.000621787	118	44111	0.015102
SMOC1.Q9H4F8.OID21461.v1	Systemic lupus erythematosus	17	1.41	1.16	1.72	0.000621787	118	44111	0.015102
WFDC12.Q8WWY7.OID21462.v1	Systemic lupus erythematosus	1	1.89	0.93	3.86	0.0804484	8	44111	21897
WFDC12.Q8WWY7.OID21462.v1	Systemic lupus erythematosus	2	1.48	0.86	2.54	0.156176	15	44111	21898
WFDC12.Q8WWY7.OID21462.v1	Systemic lupus erythematosus	3	1.76	1.17	2.64	0.00693046	25	44111	21899
WFDC12.Q8WWY7.OID21462.v1	Systemic lupus erythematosus	4	1.67	1.18	2.35	0.00341354	36	44111	0.953448
WFDC12.Q8WWY7.OID21462.v1	Systemic lupus erythematosus	5	1.25	0.94	1.67	0.123542	54	44111	0.010404
WFDC12.Q8WWY7.OID21462.v1	Systemic lupus erythematosus	6	1.29	1.01	1.67	0.0452849	70	44111	0.199549
WFDC12.Q8WWY7.OID21462.v1	Systemic lupus erythematosus	7	1.29	1.03	1.62	0.0287661	87	44111	0.422829
WFDC12.Q8WWY7.OID21462.v1	Systemic lupus erythematosus	8	1.27	1.03	1.56	0.0237585	106	44111	0.438404
WFDC12.Q8WWY7.OID21462.v1	Systemic lupus erythematosus	9	1.23	1	1.5	0.0457763	112	44111	0.331536
WFDC12.Q8WWY7.OID21462.v1	Systemic lupus erythematosus	10	1.25	1.02	1.52	0.0287098	115	44111	0.475177
WFDC12.Q8WWY7.OID21462.v1	Systemic lupus erythematosus	11	1.24	1.02	1.51	0.0328605	117	44111	0.494278
WFDC12.Q8WWY7.OID21462.v1	Systemic lupus erythematosus	12	1.22	1	1.48	0.0478785	118	44111	0.333866
WFDC12.Q8WWY7.OID21462.v1	Systemic lupus erythematosus	13	1.22	1	1.48	0.0478785	118	44111	0.333866
WFDC12.Q8WWY7.OID21462.v1	Systemic lupus erythematosus	14	1.22	1	1.48	0.0478785	118	44111	0.333866
WFDC12.Q8WWY7.OID21462.v1	Systemic lupus erythematosus	15	1.22	1	1.48	0.0478785	118	44111	0.333866
WFDC12.Q8WWY7.OID21462.v1	Systemic lupus erythematosus	16	1.22	1	1.48	0.0478785	118	44111	0.333866
WFDC12.Q8WWY7.OID21462.v1	Systemic lupus erythematosus	17	1.22	1	1.48	0.0478785	118	44111	0.333866
ANGPT2.O15123.OID21463.v1	Systemic lupus erythematosus	1	1.93	0.94	4	0.0751772	8	44111	21914
ANGPT2.O15123.OID21463.v1	Systemic lupus erythematosus	2	1.45	0.84	2.5	0.18345	15	44111	21915
ANGPT2.O15123.OID21463.v1	Systemic lupus erythematosus	3	1.44	0.94	2.19	0.0920144	25	44111	21916
ANGPT2.O15123.OID21463.v1	Systemic lupus erythematosus	4	1.6	1.14	2.26	0.00664103	36	44111	0.738467
ANGPT2.O15123.OID21463.v1	Systemic lupus erythematosus	5	1.79	1.35	2.38	5.20826e-05	54	44111	0.477778
ANGPT2.O15123.OID21463.v1	Systemic lupus erythematosus	6	1.73	1.35	2.22	1.48831e-05	70	44111	0.675008
ANGPT2.O15123.OID21463.v1	Systemic lupus erythematosus	7	1.61	1.29	2.01	2.99417e-05	87	44111	0.624856
ANGPT2.O15123.OID21463.v1	Systemic lupus erythematosus	8	1.61	1.32	1.98	3.46741e-06	106	44111	0.609131
ANGPT2.O15123.OID21463.v1	Systemic lupus erythematosus	9	1.59	1.31	1.93	3.86014e-06	112	44111	0.391652
