## Supplementary Tables for "Blood protein levels predict leading incident diseases and mortality in UK Biobank" (part 41 of 56)

### Sheet: Supplementary Table 8 (continued)
Supplementary Table 8. Cox PH sensitivity analyses: restricting case follow-up to successive yearly intervals.
ANGPT2.O15123.OID21463.v1	Systemic lupus erythematosus	10	1.56	1.28	1.89	8.15248e-06	115	44111	0.256829
ANGPT2.O15123.OID21463.v1	Systemic lupus erythematosus	11	1.57	1.29	1.9	4.55676e-06	117	44111	0.367391
ANGPT2.O15123.OID21463.v1	Systemic lupus erythematosus	12	1.58	1.3	1.91	3.34676e-06	118	44111	0.436982
ANGPT2.O15123.OID21463.v1	Systemic lupus erythematosus	13	1.58	1.3	1.91	3.34676e-06	118	44111	0.436982
ANGPT2.O15123.OID21463.v1	Systemic lupus erythematosus	14	1.58	1.3	1.91	3.34676e-06	118	44111	0.436982
ANGPT2.O15123.OID21463.v1	Systemic lupus erythematosus	15	1.58	1.3	1.91	3.34676e-06	118	44111	0.436982
ANGPT2.O15123.OID21463.v1	Systemic lupus erythematosus	16	1.58	1.3	1.91	3.34676e-06	118	44111	0.436982
ANGPT2.O15123.OID21463.v1	Systemic lupus erythematosus	17	1.58	1.3	1.91	3.34676e-06	118	44111	0.436982
WIF1.Q9Y5W5.OID21464.v1	Systemic lupus erythematosus	1	1.15	0.56	2.34	0.702957	8	44111	21931
WIF1.Q9Y5W5.OID21464.v1	Systemic lupus erythematosus	2	0.99	0.59	1.66	0.961462	15	44111	21932
WIF1.Q9Y5W5.OID21464.v1	Systemic lupus erythematosus	3	1.17	0.78	1.76	0.439843	25	44111	21933
WIF1.Q9Y5W5.OID21464.v1	Systemic lupus erythematosus	4	1.11	0.79	1.56	0.534109	36	44111	0.902563
WIF1.Q9Y5W5.OID21464.v1	Systemic lupus erythematosus	5	1.22	0.93	1.61	0.154403	54	44111	0.381946
WIF1.Q9Y5W5.OID21464.v1	Systemic lupus erythematosus	6	1.06	0.83	1.36	0.62123	70	44111	0.45526
WIF1.Q9Y5W5.OID21464.v1	Systemic lupus erythematosus	7	1	0.8	1.24	0.964309	87	44111	0.168762
WIF1.Q9Y5W5.OID21464.v1	Systemic lupus erythematosus	8	0.99	0.82	1.21	0.95496	106	44111	0.234504
WIF1.Q9Y5W5.OID21464.v1	Systemic lupus erythematosus	9	0.99	0.82	1.2	0.907265	112	44111	0.201277
WIF1.Q9Y5W5.OID21464.v1	Systemic lupus erythematosus	10	1.01	0.83	1.22	0.924041	115	44111	0.430013
WIF1.Q9Y5W5.OID21464.v1	Systemic lupus erythematosus	11	1.03	0.85	1.24	0.755212	117	44111	0.688755
WIF1.Q9Y5W5.OID21464.v1	Systemic lupus erythematosus	12	1.02	0.84	1.23	0.848067	118	44111	0.589331
WIF1.Q9Y5W5.OID21464.v1	Systemic lupus erythematosus	13	1.02	0.84	1.23	0.848067	118	44111	0.589331
WIF1.Q9Y5W5.OID21464.v1	Systemic lupus erythematosus	14	1.02	0.84	1.23	0.848067	118	44111	0.589331
WIF1.Q9Y5W5.OID21464.v1	Systemic lupus erythematosus	15	1.02	0.84	1.23	0.848067	118	44111	0.589331
WIF1.Q9Y5W5.OID21464.v1	Systemic lupus erythematosus	16	1.02	0.84	1.23	0.848067	118	44111	0.589331
WIF1.Q9Y5W5.OID21464.v1	Systemic lupus erythematosus	17	1.02	0.84	1.23	0.848067	118	44111	0.589331
HBEGF.Q99075.OID21465.v1	Systemic lupus erythematosus	1	1.12	0.56	2.24	0.744053	8	44111	21948
HBEGF.Q99075.OID21465.v1	Systemic lupus erythematosus	2	1.07	0.65	1.79	0.782446	15	44111	21949
HBEGF.Q99075.OID21465.v1	Systemic lupus erythematosus	3	1.3	0.88	1.92	0.189208	25	44111	21950
HBEGF.Q99075.OID21465.v1	Systemic lupus erythematosus	4	1.17	0.84	1.62	0.359302	36	44111	0.789302
HBEGF.Q99075.OID21465.v1	Systemic lupus erythematosus	5	1.04	0.8	1.37	0.750264	54	44111	0.333611
HBEGF.Q99075.OID21465.v1	Systemic lupus erythematosus	6	1.06	0.84	1.35	0.618479	70	44111	0.650345
HBEGF.Q99075.OID21465.v1	Systemic lupus erythematosus	7	0.97	0.79	1.2	0.802201	87	44111	0.167684
HBEGF.Q99075.OID21465.v1	Systemic lupus erythematosus	8	0.97	0.8	1.18	0.768992	106	44111	0.329749
HBEGF.Q99075.OID21465.v1	Systemic lupus erythematosus	9	0.98	0.81	1.18	0.822142	112	44111	0.432281
HBEGF.Q99075.OID21465.v1	Systemic lupus erythematosus	10	0.97	0.81	1.17	0.786269	115	44111	0.408342
HBEGF.Q99075.OID21465.v1	Systemic lupus erythematosus	11	0.98	0.82	1.18	0.867326	117	44111	0.551305
HBEGF.Q99075.OID21465.v1	Systemic lupus erythematosus	12	0.98	0.82	1.17	0.815982	118	44111	0.457328
HBEGF.Q99075.OID21465.v1	Systemic lupus erythematosus	13	0.98	0.82	1.17	0.815982	118	44111	0.457328
HBEGF.Q99075.OID21465.v1	Systemic lupus erythematosus	14	0.98	0.82	1.17	0.815982	118	44111	0.457328
HBEGF.Q99075.OID21465.v1	Systemic lupus erythematosus	15	0.98	0.82	1.17	0.815982	118	44111	0.457328
HBEGF.Q99075.OID21465.v1	Systemic lupus erythematosus	16	0.98	0.82	1.17	0.815982	118	44111	0.457328
HBEGF.Q99075.OID21465.v1	Systemic lupus erythematosus	17	0.98	0.82	1.17	0.815982	118	44111	0.457328
CCL8.P80075.OID21466.v1	Systemic lupus erythematosus	1	1.42	0.71	2.88	0.323923	8	44111	21965
CCL8.P80075.OID21466.v1	Systemic lupus erythematosus	2	1.73	1.02	2.92	0.0401997	15	44111	21966
CCL8.P80075.OID21466.v1	Systemic lupus erythematosus	3	1.94	1.3	2.9	0.00126595	25	44111	21967
CCL8.P80075.OID21466.v1	Systemic lupus erythematosus	4	1.87	1.34	2.6	0.000221592	36	44111	0.883432
CCL8.P80075.OID21466.v1	Systemic lupus erythematosus	5	1.68	1.28	2.2	0.000205248	54	44111	0.550459
CCL8.P80075.OID21466.v1	Systemic lupus erythematosus	6	1.85	1.46	2.36	4.87075e-07	70	44111	0.483647
CCL8.P80075.OID21466.v1	Systemic lupus erythematosus	7	1.88	1.52	2.34	7.70885e-09	87	44111	0.426802
CCL8.P80075.OID21466.v1	Systemic lupus erythematosus	8	1.89	1.55	2.29	1.49611e-10	106	44111	0.631462
CCL8.P80075.OID21466.v1	Systemic lupus erythematosus	9	1.85	1.53	2.24	1.57346e-10	112	44111	0.931703
CCL8.P80075.OID21466.v1	Systemic lupus erythematosus	10	1.84	1.52	2.22	1.6803e-10	115	44111	0.955907
CCL8.P80075.OID21466.v1	Systemic lupus erythematosus	11	1.84	1.53	2.21	1.24971e-10	117	44111	0.997109
CCL8.P80075.OID21466.v1	Systemic lupus erythematosus	12	1.81	1.51	2.18	2.52017e-10	118	44111	0.785958
CCL8.P80075.OID21466.v1	Systemic lupus erythematosus	13	1.81	1.51	2.18	2.52017e-10	118	44111	0.785958
CCL8.P80075.OID21466.v1	Systemic lupus erythematosus	14	1.81	1.51	2.18	2.52017e-10	118	44111	0.785958
CCL8.P80075.OID21466.v1	Systemic lupus erythematosus	15	1.81	1.51	2.18	2.52017e-10	118	44111	0.785958
CCL8.P80075.OID21466.v1	Systemic lupus erythematosus	16	1.81	1.51	2.18	2.52017e-10	118	44111	0.785958
CCL8.P80075.OID21466.v1	Systemic lupus erythematosus	17	1.81	1.51	2.18	2.52017e-10	118	44111	0.785958
ADM.P35318.OID21467.v1	Systemic lupus erythematosus	1	3.22	1.55	6.69	0.00170411	8	44111	21982
ADM.P35318.OID21467.v1	Systemic lupus erythematosus	2	2.08	1.13	3.81	0.0178342	15	44111	21983
ADM.P35318.OID21467.v1	Systemic lupus erythematosus	3	2.05	1.28	3.29	0.00281132	25	44111	21984
ADM.P35318.OID21467.v1	Systemic lupus erythematosus	4	2.08	1.42	3.05	0.000176318	36	44111	0.0651588
ADM.P35318.OID21467.v1	Systemic lupus erythematosus	5	1.74	1.26	2.4	0.000788427	54	44111	0.0182911
ADM.P35318.OID21467.v1	Systemic lupus erythematosus	6	1.79	1.34	2.37	6.45891e-05	70	44111	0.173024
ADM.P35318.OID21467.v1	Systemic lupus erythematosus	7	1.67	1.29	2.15	9.71649e-05	87	44111	0.113483
ADM.P35318.OID21467.v1	Systemic lupus erythematosus	8	1.79	1.42	2.26	8.3182e-07	106	44111	0.605479
ADM.P35318.OID21467.v1	Systemic lupus erythematosus	9	1.72	1.37	2.15	2.87239e-06	112	44111	0.225209
ADM.P35318.OID21467.v1	Systemic lupus erythematosus	10	1.72	1.37	2.15	2.04959e-06	115	44111	0.283238
ADM.P35318.OID21467.v1	Systemic lupus erythematosus	11	1.7	1.36	2.12	2.937e-06	117	44111	0.302717
ADM.P35318.OID21467.v1	Systemic lupus erythematosus	12	1.68	1.35	2.09	4.19315e-06	118	44111	0.198905
ADM.P35318.OID21467.v1	Systemic lupus erythematosus	13	1.68	1.35	2.09	4.19315e-06	118	44111	0.198905
ADM.P35318.OID21467.v1	Systemic lupus erythematosus	14	1.68	1.35	2.09	4.19315e-06	118	44111	0.198905
ADM.P35318.OID21467.v1	Systemic lupus erythematosus	15	1.68	1.35	2.09	4.19315e-06	118	44111	0.198905
ADM.P35318.OID21467.v1	Systemic lupus erythematosus	16	1.68	1.35	2.09	4.19315e-06	118	44111	0.198905
ADM.P35318.OID21467.v1	Systemic lupus erythematosus	17	1.68	1.35	2.09	4.19315e-06	118	44111	0.198905
IDUA.P35475.OID21468.v1	Systemic lupus erythematosus	1	0.86	0.42	1.74	0.66978	8	44111	21999
IDUA.P35475.OID21468.v1	Systemic lupus erythematosus	2	1.04	0.62	1.75	0.8728	15	44111	22000
IDUA.P35475.OID21468.v1	Systemic lupus erythematosus	3	1.11	0.74	1.66	0.615216	25	44111	22001
IDUA.P35475.OID21468.v1	Systemic lupus erythematosus	4	1.13	0.81	1.58	0.48085	36	44111	0.901365
IDUA.P35475.OID21468.v1	Systemic lupus erythematosus	5	1.11	0.84	1.46	0.463253	54	44111	0.786873
IDUA.P35475.OID21468.v1	Systemic lupus erythematosus	6	1.14	0.89	1.45	0.292431	70	44111	0.691152
IDUA.P35475.OID21468.v1	Systemic lupus erythematosus	7	1.16	0.93	1.44	0.18708	87	44111	0.670311
IDUA.P35475.OID21468.v1	Systemic lupus erythematosus	8	1.15	0.94	1.4	0.165343	106	44111	0.976822
IDUA.P35475.OID21468.v1	Systemic lupus erythematosus	9	1.17	0.97	1.42	0.104576	112	44111	0.782124
IDUA.P35475.OID21468.v1	Systemic lupus erythematosus	10	1.18	0.98	1.43	0.0777178	115	44111	0.600424
IDUA.P35475.OID21468.v1	Systemic lupus erythematosus	11	1.2	1	1.45	0.0529614	117	44111	0.417103
IDUA.P35475.OID21468.v1	Systemic lupus erythematosus	12	1.22	1.01	1.47	0.0352243	118	44111	0.289405
IDUA.P35475.OID21468.v1	Systemic lupus erythematosus	13	1.22	1.01	1.47	0.0352243	118	44111	0.289405
IDUA.P35475.OID21468.v1	Systemic lupus erythematosus	14	1.22	1.01	1.47	0.0352243	118	44111	0.289405
IDUA.P35475.OID21468.v1	Systemic lupus erythematosus	15	1.22	1.01	1.47	0.0352243	118	44111	0.289405
IDUA.P35475.OID21468.v1	Systemic lupus erythematosus	16	1.22	1.01	1.47	0.0352243	118	44111	0.289405
IDUA.P35475.OID21468.v1	Systemic lupus erythematosus	17	1.22	1.01	1.47	0.0352243	118	44111	0.289405
CD300LF.Q8TDQ1.OID21469.v1	Systemic lupus erythematosus	1	1.81	0.89	3.66	0.101658	8	44111	22016
CD300LF.Q8TDQ1.OID21469.v1	Systemic lupus erythematosus	2	1.52	0.91	2.54	0.105723	15	44111	22017
CD300LF.Q8TDQ1.OID21469.v1	Systemic lupus erythematosus	3	1.93	1.29	2.9	0.00143153	25	44111	22018
CD300LF.Q8TDQ1.OID21469.v1	Systemic lupus erythematosus	4	1.96	1.39	2.75	0.000115966	36	44111	0.760509
CD300LF.Q8TDQ1.OID21469.v1	Systemic lupus erythematosus	5	1.56	1.18	2.07	0.00179246	54	44111	0.0262619
CD300LF.Q8TDQ1.OID21469.v1	Systemic lupus erythematosus	6	1.53	1.2	1.96	0.000727308	70	44111	0.155293
CD300LF.Q8TDQ1.OID21469.v1	Systemic lupus erythematosus	7	1.27	1.02	1.57	0.034312	87	44111	0.00107354
CD300LF.Q8TDQ1.OID21469.v1	Systemic lupus erythematosus	8	1.37	1.12	1.68	0.00193925	106	44111	0.15206
CD300LF.Q8TDQ1.OID21469.v1	Systemic lupus erythematosus	9	1.35	1.11	1.64	0.00254161	112	44111	0.0906857
CD300LF.Q8TDQ1.OID21469.v1	Systemic lupus erythematosus	10	1.37	1.13	1.66	0.00145188	115	44111	0.183174
CD300LF.Q8TDQ1.OID21469.v1	Systemic lupus erythematosus	11	1.39	1.15	1.68	0.000744083	117	44111	0.372994
CD300LF.Q8TDQ1.OID21469.v1	Systemic lupus erythematosus	12	1.37	1.14	1.66	0.00104808	118	44111	0.261586
CD300LF.Q8TDQ1.OID21469.v1	Systemic lupus erythematosus	13	1.37	1.14	1.66	0.00104808	118	44111	0.261586
CD300LF.Q8TDQ1.OID21469.v1	Systemic lupus erythematosus	14	1.37	1.14	1.66	0.00104808	118	44111	0.261586
CD300LF.Q8TDQ1.OID21469.v1	Systemic lupus erythematosus	15	1.37	1.14	1.66	0.00104808	118	44111	0.261586
CD300LF.Q8TDQ1.OID21469.v1	Systemic lupus erythematosus	16	1.37	1.14	1.66	0.00104808	118	44111	0.261586
CD300LF.Q8TDQ1.OID21469.v1	Systemic lupus erythematosus	17	1.37	1.14	1.66	0.00104808	118	44111	0.261586
CDC37.Q16543.OID21470.v1	Systemic lupus erythematosus	1	1.37	0.68	2.74	0.379182	8	44111	22033
CDC37.Q16543.OID21470.v1	Systemic lupus erythematosus	2	1.24	0.75	2.06	0.408562	15	44111	22034
CDC37.Q16543.OID21470.v1	Systemic lupus erythematosus	3	1.25	0.85	1.85	0.260988	25	44111	22035
CDC37.Q16543.OID21470.v1	Systemic lupus erythematosus	4	1.1	0.79	1.52	0.586387	36	44111	0.166799
CDC37.Q16543.OID21470.v1	Systemic lupus erythematosus	5	1.09	0.83	1.42	0.530377	54	44111	0.414917
CDC37.Q16543.OID21470.v1	Systemic lupus erythematosus	6	1.12	0.88	1.41	0.362943	70	44111	0.865677
CDC37.Q16543.OID21470.v1	Systemic lupus erythematosus	7	1.12	0.91	1.38	0.300289	87	44111	0.986376
CDC37.Q16543.OID21470.v1	Systemic lupus erythematosus	8	1.11	0.92	1.34	0.285443	106	44111	0.963405
CDC37.Q16543.OID21470.v1	Systemic lupus erythematosus	9	1.1	0.92	1.33	0.298486	112	44111	0.889056
CDC37.Q16543.OID21470.v1	Systemic lupus erythematosus	10	1.09	0.9	1.3	0.377589	115	44111	0.676688
CDC37.Q16543.OID21470.v1	Systemic lupus erythematosus	11	1.1	0.92	1.32	0.309847	117	44111	0.854231
CDC37.Q16543.OID21470.v1	Systemic lupus erythematosus	12	1.09	0.91	1.31	0.336228	118	44111	0.776505
CDC37.Q16543.OID21470.v1	Systemic lupus erythematosus	13	1.09	0.91	1.31	0.336228	118	44111	0.776505
CDC37.Q16543.OID21470.v1	Systemic lupus erythematosus	14	1.09	0.91	1.31	0.336228	118	44111	0.776505
CDC37.Q16543.OID21470.v1	Systemic lupus erythematosus	15	1.09	0.91	1.31	0.336228	118	44111	0.776505
CDC37.Q16543.OID21470.v1	Systemic lupus erythematosus	16	1.09	0.91	1.31	0.336228	118	44111	0.776505
CDC37.Q16543.OID21470.v1	Systemic lupus erythematosus	17	1.09	0.91	1.31	0.336228	118	44111	0.776505
HTRA2.O43464.OID21471.v1	Systemic lupus erythematosus	1	1.34	0.67	2.68	0.41026	8	44111	22050
HTRA2.O43464.OID21471.v1	Systemic lupus erythematosus	2	1.21	0.73	2	0.469714	15	44111	22051
HTRA2.O43464.OID21471.v1	Systemic lupus erythematosus	3	1.31	0.89	1.94	0.177249	25	44111	22052
HTRA2.O43464.OID21471.v1	Systemic lupus erythematosus	4	1.17	0.85	1.62	0.340284	36	44111	0.313521
HTRA2.O43464.OID21471.v1	Systemic lupus erythematosus	5	1.16	0.89	1.51	0.272951	54	44111	0.570033
HTRA2.O43464.OID21471.v1	Systemic lupus erythematosus	6	1.25	0.99	1.57	0.0658404	70	44111	0.675291
HTRA2.O43464.OID21471.v1	Systemic lupus erythematosus	7	1.28	1.03	1.57	0.0226736	87	44111	0.441519
HTRA2.O43464.OID21471.v1	Systemic lupus erythematosus	8	1.24	1.03	1.5	0.0256979	106	44111	0.781681
HTRA2.O43464.OID21471.v1	Systemic lupus erythematosus	9	1.25	1.04	1.5	0.0183468	112	44111	0.6651
HTRA2.O43464.OID21471.v1	Systemic lupus erythematosus	10	1.24	1.03	1.48	0.0228539	115	44111	0.830129
HTRA2.O43464.OID21471.v1	Systemic lupus erythematosus	11	1.24	1.03	1.48	0.0205549	117	44111	0.786666
HTRA2.O43464.OID21471.v1	Systemic lupus erythematosus	12	1.23	1.03	1.48	0.0227201	118	44111	0.859962
HTRA2.O43464.OID21471.v1	Systemic lupus erythematosus	13	1.23	1.03	1.48	0.0227201	118	44111	0.859962
HTRA2.O43464.OID21471.v1	Systemic lupus erythematosus	14	1.23	1.03	1.48	0.0227201	118	44111	0.859962
HTRA2.O43464.OID21471.v1	Systemic lupus erythematosus	15	1.23	1.03	1.48	0.0227201	118	44111	0.859962
HTRA2.O43464.OID21471.v1	Systemic lupus erythematosus	16	1.23	1.03	1.48	0.0227201	118	44111	0.859962
HTRA2.O43464.OID21471.v1	Systemic lupus erythematosus	17	1.23	1.03	1.48	0.0227201	118	44111	0.859962
CD33.P20138.OID21472.v1	Systemic lupus erythematosus	1	1.81	0.91	3.59	0.0919951	8	44111	22067
CD33.P20138.OID21472.v1	Systemic lupus erythematosus	2	1.6	0.97	2.64	0.0642018	15	44111	22068
CD33.P20138.OID21472.v1	Systemic lupus erythematosus	3	1.22	0.83	1.8	0.30128	25	44111	22069
CD33.P20138.OID21472.v1	Systemic lupus erythematosus	4	1.16	0.84	1.6	0.380472	36	44111	0.103606
CD33.P20138.OID21472.v1	Systemic lupus erythematosus	5	1.22	0.93	1.59	0.149096	54	44111	0.934909
CD33.P20138.OID21472.v1	Systemic lupus erythematosus	6	1.26	1	1.59	0.0537833	70	44111	0.779569
CD33.P20138.OID21472.v1	Systemic lupus erythematosus	7	1.23	1	1.52	0.052531	87	44111	0.871611
CD33.P20138.OID21472.v1	Systemic lupus erythematosus	8	1.21	1	1.46	0.0553279	106	44111	0.527128
CD33.P20138.OID21472.v1	Systemic lupus erythematosus	9	1.22	1.01	1.47	0.0350618	112	44111	0.626401
CD33.P20138.OID21472.v1	Systemic lupus erythematosus	10	1.2	1	1.44	0.053486	115	44111	0.456586
CD33.P20138.OID21472.v1	Systemic lupus erythematosus	11	1.22	1.02	1.46	0.0327382	117	44111	0.71994
CD33.P20138.OID21472.v1	Systemic lupus erythematosus	12	1.22	1.02	1.46	0.0310496	118	44111	0.72063
CD33.P20138.OID21472.v1	Systemic lupus erythematosus	13	1.22	1.02	1.46	0.0310496	118	44111	0.72063
CD33.P20138.OID21472.v1	Systemic lupus erythematosus	14	1.22	1.02	1.46	0.0310496	118	44111	0.72063
CD33.P20138.OID21472.v1	Systemic lupus erythematosus	15	1.22	1.02	1.46	0.0310496	118	44111	0.72063
CD33.P20138.OID21472.v1	Systemic lupus erythematosus	16	1.22	1.02	1.46	0.0310496	118	44111	0.72063
CD33.P20138.OID21472.v1	Systemic lupus erythematosus	17	1.22	1.02	1.46	0.0310496	118	44111	0.72063
PLA2G15.Q8NCC3.OID21473.v1	Systemic lupus erythematosus	1	1.29	0.62	2.69	0.496232	8	44111	22084
PLA2G15.Q8NCC3.OID21473.v1	Systemic lupus erythematosus	2	1.89	1.09	3.26	0.0224414	15	44111	22085
PLA2G15.Q8NCC3.OID21473.v1	Systemic lupus erythematosus	3	2.03	1.33	3.11	0.00105933	25	44111	22086
PLA2G15.Q8NCC3.OID21473.v1	Systemic lupus erythematosus	4	1.93	1.36	2.73	0.000239274	36	44111	0.546601
PLA2G15.Q8NCC3.OID21473.v1	Systemic lupus erythematosus	5	1.64	1.23	2.18	0.00067726	54	44111	0.12287
PLA2G15.Q8NCC3.OID21473.v1	Systemic lupus erythematosus	6	1.66	1.29	2.13	7.34474e-05	70	44111	0.38433
PLA2G15.Q8NCC3.OID21473.v1	Systemic lupus erythematosus	7	1.58	1.26	1.98	6.20677e-05	87	44111	0.279156
PLA2G15.Q8NCC3.OID21473.v1	Systemic lupus erythematosus	8	1.58	1.29	1.94	9.9009e-06	106	44111	0.377338
PLA2G15.Q8NCC3.OID21473.v1	Systemic lupus erythematosus	9	1.65	1.36	2.02	6.28225e-07	112	44111	0.939261
PLA2G15.Q8NCC3.OID21473.v1	Systemic lupus erythematosus	10	1.67	1.37	2.03	2.81689e-07	115	44111	0.932858
PLA2G15.Q8NCC3.OID21473.v1	Systemic lupus erythematosus	11	1.68	1.39	2.04	1.48506e-07	117	44111	0.783445
PLA2G15.Q8NCC3.OID21473.v1	Systemic lupus erythematosus	12	1.69	1.39	2.05	1.04548e-07	118	44111	0.755162
PLA2G15.Q8NCC3.OID21473.v1	Systemic lupus erythematosus	13	1.69	1.39	2.05	1.04548e-07	118	44111	0.755162
PLA2G15.Q8NCC3.OID21473.v1	Systemic lupus erythematosus	14	1.69	1.39	2.05	1.04548e-07	118	44111	0.755162
PLA2G15.Q8NCC3.OID21473.v1	Systemic lupus erythematosus	15	1.69	1.39	2.05	1.04548e-07	118	44111	0.755162
PLA2G15.Q8NCC3.OID21473.v1	Systemic lupus erythematosus	16	1.69	1.39	2.05	1.04548e-07	118	44111	0.755162
PLA2G15.Q8NCC3.OID21473.v1	Systemic lupus erythematosus	17	1.69	1.39	2.05	1.04548e-07	118	44111	0.755162
DCBLD2.Q96PD2.OID21474.v1	Systemic lupus erythematosus	1	3.56	1.69	7.49	0.000830169	8	44111	22101
DCBLD2.Q96PD2.OID21474.v1	Systemic lupus erythematosus	2	2.57	1.51	4.37	0.000481816	15	44111	22102
DCBLD2.Q96PD2.OID21474.v1	Systemic lupus erythematosus	3	1.87	1.24	2.82	0.00281154	25	44111	22103
DCBLD2.Q96PD2.OID21474.v1	Systemic lupus erythematosus	4	1.7	1.21	2.4	0.0023118	36	44111	0.0118886
DCBLD2.Q96PD2.OID21474.v1	Systemic lupus erythematosus	5	1.52	1.15	2.01	0.00366097	54	44111	0.00609474
DCBLD2.Q96PD2.OID21474.v1	Systemic lupus erythematosus	6	1.55	1.21	1.99	0.000541712	70	44111	0.0670692
DCBLD2.Q96PD2.OID21474.v1	Systemic lupus erythematosus	7	1.52	1.22	1.9	0.000223612	87	44111	0.0640635
DCBLD2.Q96PD2.OID21474.v1	Systemic lupus erythematosus	8	1.52	1.25	1.87	4.14901e-05	106	44111	0.13048
DCBLD2.Q96PD2.OID21474.v1	Systemic lupus erythematosus	9	1.52	1.25	1.85	3.12673e-05	112	44111	0.0960006
DCBLD2.Q96PD2.OID21474.v1	Systemic lupus erythematosus	10	1.53	1.26	1.86	1.60442e-05	115	44111	0.201783
DCBLD2.Q96PD2.OID21474.v1	Systemic lupus erythematosus	11	1.53	1.26	1.85	1.64973e-05	117	44111	0.252331
DCBLD2.Q96PD2.OID21474.v1	Systemic lupus erythematosus	12	1.51	1.25	1.83	2.39507e-05	118	44111	0.166661
DCBLD2.Q96PD2.OID21474.v1	Systemic lupus erythematosus	13	1.51	1.25	1.83	2.39507e-05	118	44111	0.166661
DCBLD2.Q96PD2.OID21474.v1	Systemic lupus erythematosus	14	1.51	1.25	1.83	2.39507e-05	118	44111	0.166661
DCBLD2.Q96PD2.OID21474.v1	Systemic lupus erythematosus	15	1.51	1.25	1.83	2.39507e-05	118	44111	0.166661
DCBLD2.Q96PD2.OID21474.v1	Systemic lupus erythematosus	16	1.51	1.25	1.83	2.39507e-05	118	44111	0.166661
DCBLD2.Q96PD2.OID21474.v1	Systemic lupus erythematosus	17	1.51	1.25	1.83	2.39507e-05	118	44111	0.166661
PPP1R12A.O14974.OID21475.v1	Systemic lupus erythematosus	1	1.39	0.7	2.75	0.34679	8	44111	22118
PPP1R12A.O14974.OID21475.v1	Systemic lupus erythematosus	2	1.03	0.63	1.71	0.895999	15	44111	22119
PPP1R12A.O14974.OID21475.v1	Systemic lupus erythematosus	3	1.09	0.74	1.6	0.676762	25	44111	22120
PPP1R12A.O14974.OID21475.v1	Systemic lupus erythematosus	4	1.07	0.77	1.48	0.700351	36	44111	0.352906
PPP1R12A.O14974.OID21475.v1	Systemic lupus erythematosus	5	1.03	0.79	1.34	0.844003	54	44111	0.406314
PPP1R12A.O14974.OID21475.v1	Systemic lupus erythematosus	6	1.04	0.82	1.32	0.729833	70	44111	0.744235
PPP1R12A.O14974.OID21475.v1	Systemic lupus erythematosus	7	1.07	0.87	1.32	0.540682	87	44111	0.837631
PPP1R12A.O14974.OID21475.v1	Systemic lupus erythematosus	8	1.06	0.88	1.29	0.524718	106	44111	0.882038
PPP1R12A.O14974.OID21475.v1	Systemic lupus erythematosus	9	1.06	0.88	1.28	0.509646	112	44111	0.922756
PPP1R12A.O14974.OID21475.v1	Systemic lupus erythematosus	10	1.05	0.87	1.26	0.612618	115	44111	0.874626
PPP1R12A.O14974.OID21475.v1	Systemic lupus erythematosus	11	1.05	0.88	1.26	0.573953	117	44111	0.970427
PPP1R12A.O14974.OID21475.v1	Systemic lupus erythematosus	12	1.05	0.88	1.26	0.5697	118	44111	0.957821
PPP1R12A.O14974.OID21475.v1	Systemic lupus erythematosus	13	1.05	0.88	1.26	0.5697	118	44111	0.957821
PPP1R12A.O14974.OID21475.v1	Systemic lupus erythematosus	14	1.05	0.88	1.26	0.5697	118	44111	0.957821
PPP1R12A.O14974.OID21475.v1	Systemic lupus erythematosus	15	1.05	0.88	1.26	0.5697	118	44111	0.957821
PPP1R12A.O14974.OID21475.v1	Systemic lupus erythematosus	16	1.05	0.88	1.26	0.5697	118	44111	0.957821
PPP1R12A.O14974.OID21475.v1	Systemic lupus erythematosus	17	1.05	0.88	1.26	0.5697	118	44111	0.957821
ATOX1.O00244.OID21476.v1	Systemic lupus erythematosus	1	2.38	1.17	4.84	0.016915	8	44111	22135
ATOX1.O00244.OID21476.v1	Systemic lupus erythematosus	2	1.83	1.09	3.08	0.0224844	15	44111	22136
ATOX1.O00244.OID21476.v1	Systemic lupus erythematosus	3	1.92	1.29	2.87	0.00134837	25	44111	22137
ATOX1.O00244.OID21476.v1	Systemic lupus erythematosus	4	1.55	1.11	2.16	0.00943567	36	44111	0.0245106
ATOX1.O00244.OID21476.v1	Systemic lupus erythematosus	5	1.32	1	1.72	0.0464675	54	44111	0.0155978
ATOX1.O00244.OID21476.v1	Systemic lupus erythematosus	6	1.35	1.06	1.71	0.014001	70	44111	0.205
ATOX1.O00244.OID21476.v1	Systemic lupus erythematosus	7	1.34	1.08	1.65	0.00743373	87	44111	0.410065
ATOX1.O00244.OID21476.v1	Systemic lupus erythematosus	8	1.27	1.05	1.54	0.0153807	106	44111	0.187092
ATOX1.O00244.OID21476.v1	Systemic lupus erythematosus	9	1.29	1.07	1.55	0.0083918	112	44111	0.315164
ATOX1.O00244.OID21476.v1	Systemic lupus erythematosus	10	1.26	1.05	1.51	0.0144073	115	44111	0.18103
ATOX1.O00244.OID21476.v1	Systemic lupus erythematosus	11	1.26	1.05	1.51	0.0149424	117	44111	0.186391
ATOX1.O00244.OID21476.v1	Systemic lupus erythematosus	12	1.24	1.03	1.49	0.0211528	118	44111	0.119762
ATOX1.O00244.OID21476.v1	Systemic lupus erythematosus	13	1.24	1.03	1.49	0.0211528	118	44111	0.119762
ATOX1.O00244.OID21476.v1	Systemic lupus erythematosus	14	1.24	1.03	1.49	0.0211528	118	44111	0.119762
ATOX1.O00244.OID21476.v1	Systemic lupus erythematosus	15	1.24	1.03	1.49	0.0211528	118	44111	0.119762
ATOX1.O00244.OID21476.v1	Systemic lupus erythematosus	16	1.24	1.03	1.49	0.0211528	118	44111	0.119762
ATOX1.O00244.OID21476.v1	Systemic lupus erythematosus	17	1.24	1.03	1.49	0.0211528	118	44111	0.119762
TJAP1.Q5JTD0.OID21477.v1	Systemic lupus erythematosus	1	1.4	0.7	2.81	0.343992	8	44111	22152
TJAP1.Q5JTD0.OID21477.v1	Systemic lupus erythematosus	2	1.15	0.69	1.91	0.59516	15	44111	22153
TJAP1.Q5JTD0.OID21477.v1	Systemic lupus erythematosus	3	1.14	0.77	1.7	0.501154	25	44111	22154
TJAP1.Q5JTD0.OID21477.v1	Systemic lupus erythematosus	4	1.04	0.75	1.44	0.821735	36	44111	0.156955
TJAP1.Q5JTD0.OID21477.v1	Systemic lupus erythematosus	5	1.03	0.79	1.34	0.840101	54	44111	0.319053
TJAP1.Q5JTD0.OID21477.v1	Systemic lupus erythematosus	6	1.07	0.85	1.36	0.559256	70	44111	0.910447
TJAP1.Q5JTD0.OID21477.v1	Systemic lupus erythematosus	7	1.1	0.89	1.36	0.380046	87	44111	0.712473
TJAP1.Q5JTD0.OID21477.v1	Systemic lupus erythematosus	8	1.1	0.91	1.33	0.338559	106	44111	0.791027
TJAP1.Q5JTD0.OID21477.v1	Systemic lupus erythematosus	9	1.09	0.91	1.32	0.341549	112	44111	0.837813
TJAP1.Q5JTD0.OID21477.v1	Systemic lupus erythematosus	10	1.08	0.9	1.3	0.421893	115	44111	0.945594
TJAP1.Q5JTD0.OID21477.v1	Systemic lupus erythematosus	11	1.08	0.9	1.3	0.382515	117	44111	0.938547
TJAP1.Q5JTD0.OID21477.v1	Systemic lupus erythematosus	12	1.08	0.9	1.3	0.40248	118	44111	0.99487
TJAP1.Q5JTD0.OID21477.v1	Systemic lupus erythematosus	13	1.08	0.9	1.3	0.40248	118	44111	0.99487
TJAP1.Q5JTD0.OID21477.v1	Systemic lupus erythematosus	14	1.08	0.9	1.3	0.40248	118	44111	0.99487
TJAP1.Q5JTD0.OID21477.v1	Systemic lupus erythematosus	15	1.08	0.9	1.3	0.40248	118	44111	0.99487
TJAP1.Q5JTD0.OID21477.v1	Systemic lupus erythematosus	16	1.08	0.9	1.3	0.40248	118	44111	0.99487
TJAP1.Q5JTD0.OID21477.v1	Systemic lupus erythematosus	17	1.08	0.9	1.3	0.40248	118	44111	0.99487
FGFR2.P21802.OID21478.v1	Systemic lupus erythematosus	1	2.13	0.99	4.6	0.0535656	8	44111	22169
FGFR2.P21802.OID21478.v1	Systemic lupus erythematosus	2	2.76	1.57	4.84	0.000430657	15	44111	22170
FGFR2.P21802.OID21478.v1	Systemic lupus erythematosus	3	2.01	1.3	3.1	0.00163896	25	44111	22171
FGFR2.P21802.OID21478.v1	Systemic lupus erythematosus	4	1.65	1.15	2.36	0.0065115	36	44111	0.0123475
FGFR2.P21802.OID21478.v1	Systemic lupus erythematosus	5	1.49	1.11	2	0.00784064	54	44111	0.00798483
FGFR2.P21802.OID21478.v1	Systemic lupus erythematosus	6	1.45	1.12	1.88	0.00491367	70	44111	0.0403055
FGFR2.P21802.OID21478.v1	Systemic lupus erythematosus	7	1.29	1.02	1.62	0.0315036	87	44111	0.002102
FGFR2.P21802.OID21478.v1	Systemic lupus erythematosus	8	1.29	1.04	1.59	0.0179857	106	44111	0.0203337
FGFR2.P21802.OID21478.v1	Systemic lupus erythematosus	9	1.26	1.03	1.55	0.0261629	112	44111	0.0115492
FGFR2.P21802.OID21478.v1	Systemic lupus erythematosus	10	1.3	1.06	1.59	0.0109699	115	44111	0.067538
FGFR2.P21802.OID21478.v1	Systemic lupus erythematosus	11	1.31	1.07	1.6	0.00765111	117	44111	0.165524
FGFR2.P21802.OID21478.v1	Systemic lupus erythematosus	12	1.3	1.07	1.59	0.00926682	118	44111	0.105247
FGFR2.P21802.OID21478.v1	Systemic lupus erythematosus	13	1.3	1.07	1.59	0.00926682	118	44111	0.105247
FGFR2.P21802.OID21478.v1	Systemic lupus erythematosus	14	1.3	1.07	1.59	0.00926682	118	44111	0.105247
FGFR2.P21802.OID21478.v1	Systemic lupus erythematosus	15	1.3	1.07	1.59	0.00926682	118	44111	0.105247
FGFR2.P21802.OID21478.v1	Systemic lupus erythematosus	16	1.3	1.07	1.59	0.00926682	118	44111	0.105247
FGFR2.P21802.OID21478.v1	Systemic lupus erythematosus	17	1.3	1.07	1.59	0.00926682	118	44111	0.105247
CPXM1.Q96SM3.OID21479.v1	Systemic lupus erythematosus	1	1.04	0.52	2.08	0.913329	8	44111	22186
CPXM1.Q96SM3.OID21479.v1	Systemic lupus erythematosus	2	1.26	0.76	2.1	0.370017	15	44111	22187
CPXM1.Q96SM3.OID21479.v1	Systemic lupus erythematosus	3	1.26	0.85	1.86	0.254695	25	44111	22188
CPXM1.Q96SM3.OID21479.v1	Systemic lupus erythematosus	4	1.35	0.97	1.88	0.0711993	36	44111	0.716106
CPXM1.Q96SM3.OID21479.v1	Systemic lupus erythematosus	5	1.24	0.95	1.62	0.119961	54	44111	0.548759
CPXM1.Q96SM3.OID21479.v1	Systemic lupus erythematosus	6	1.16	0.91	1.47	0.227026	70	44111	0.293414
CPXM1.Q96SM3.OID21479.v1	Systemic lupus erythematosus	7	1.09	0.88	1.34	0.444467	87	44111	0.129517
CPXM1.Q96SM3.OID21479.v1	Systemic lupus erythematosus	8	1.03	0.85	1.24	0.796138	106	44111	0.057118
CPXM1.Q96SM3.OID21479.v1	Systemic lupus erythematosus	9	1.07	0.89	1.29	0.490569	112	44111	0.289865
CPXM1.Q96SM3.OID21479.v1	Systemic lupus erythematosus	10	1.07	0.89	1.28	0.49914	115	44111	0.291109
CPXM1.Q96SM3.OID21479.v1	Systemic lupus erythematosus	11	1.08	0.9	1.3	0.419755	117	44111	0.437162
CPXM1.Q96SM3.OID21479.v1	Systemic lupus erythematosus	12	1.07	0.89	1.29	0.445168	118	44111	0.394706
CPXM1.Q96SM3.OID21479.v1	Systemic lupus erythematosus	13	1.07	0.89	1.29	0.445168	118	44111	0.394706
CPXM1.Q96SM3.OID21479.v1	Systemic lupus erythematosus	14	1.07	0.89	1.29	0.445168	118	44111	0.394706
CPXM1.Q96SM3.OID21479.v1	Systemic lupus erythematosus	15	1.07	0.89	1.29	0.445168	118	44111	0.394706
CPXM1.Q96SM3.OID21479.v1	Systemic lupus erythematosus	16	1.07	0.89	1.29	0.445168	118	44111	0.394706
CPXM1.Q96SM3.OID21479.v1	Systemic lupus erythematosus	17	1.07	0.89	1.29	0.445168	118	44111	0.394706
DCXR.Q7Z4W1.OID21480.v1	Systemic lupus erythematosus	1	1.38	0.66	2.89	0.393136	8	44111	22203
DCXR.Q7Z4W1.OID21480.v1	Systemic lupus erythematosus	2	1.24	0.72	2.14	0.43296	15	44111	22204
DCXR.Q7Z4W1.OID21480.v1	Systemic lupus erythematosus	3	1.06	0.69	1.62	0.790766	25	44111	22205
DCXR.Q7Z4W1.OID21480.v1	Systemic lupus erythematosus	4	1.07	0.75	1.53	0.689886	36	44111	0.696361
DCXR.Q7Z4W1.OID21480.v1	Systemic lupus erythematosus	5	1.13	0.85	1.51	0.396296	54	44111	0.950348
DCXR.Q7Z4W1.OID21480.v1	Systemic lupus erythematosus	6	1.26	0.98	1.61	0.0735129	70	44111	0.257647
DCXR.Q7Z4W1.OID21480.v1	Systemic lupus erythematosus	7	1.28	1.03	1.6	0.0290612	87	44111	0.32658
DCXR.Q7Z4W1.OID21480.v1	Systemic lupus erythematosus	8	1.18	0.96	1.44	0.121088	106	44111	0.773172
DCXR.Q7Z4W1.OID21480.v1	Systemic lupus erythematosus	9	1.2	0.98	1.46	0.0782648	112	44111	0.886815
DCXR.Q7Z4W1.OID21480.v1	Systemic lupus erythematosus	10	1.22	1	1.49	0.0462813	115	44111	0.651218
DCXR.Q7Z4W1.OID21480.v1	Systemic lupus erythematosus	11	1.23	1.02	1.5	0.0338479	117	44111	0.464241
DCXR.Q7Z4W1.OID21480.v1	Systemic lupus erythematosus	12	1.22	1.01	1.49	0.0413185	118	44111	0.629918
DCXR.Q7Z4W1.OID21480.v1	Systemic lupus erythematosus	13	1.22	1.01	1.48	0.0413185	118	44111	0.629918
DCXR.Q7Z4W1.OID21480.v1	Systemic lupus erythematosus	14	1.22	1.01	1.48	0.0413185	118	44111	0.629918
DCXR.Q7Z4W1.OID21480.v1	Systemic lupus erythematosus	15	1.22	1.01	1.48	0.0413185	118	44111	0.629918
DCXR.Q7Z4W1.OID21480.v1	Systemic lupus erythematosus	16	1.22	1.01	1.48	0.0413185	118	44111	0.629918
DCXR.Q7Z4W1.OID21480.v1	Systemic lupus erythematosus	17	1.22	1.01	1.48	0.0413185	118	44111	0.629918
C4BPB.P20851.OID21481.v1	Systemic lupus erythematosus	1	1.75	0.82	3.72	0.149182	8	44111	22220
C4BPB.P20851.OID21481.v1	Systemic lupus erythematosus	2	1.87	1.07	3.26	0.0272987	15	44111	22221
C4BPB.P20851.OID21481.v1	Systemic lupus erythematosus	3	1.68	1.1	2.58	0.0171639	25	44111	22222
C4BPB.P20851.OID21481.v1	Systemic lupus erythematosus	4	1.52	1.07	2.17	0.0190487	36	44111	0.135763
C4BPB.P20851.OID21481.v1	Systemic lupus erythematosus	5	1.26	0.95	1.68	0.110268	54	44111	0.0544573
C4BPB.P20851.OID21481.v1	Systemic lupus erythematosus	6	1.24	0.97	1.6	0.0865262	70	44111	0.191822
C4BPB.P20851.OID21481.v1	Systemic lupus erythematosus	7	1.25	1	1.56	0.0551411	87	44111	0.215344
C4BPB.P20851.OID21481.v1	Systemic lupus erythematosus	8	1.26	1.03	1.55	0.0251153	106	44111	0.175762
C4BPB.P20851.OID21481.v1	Systemic lupus erythematosus	9	1.24	1.01	1.51	0.0353597	112	44111	0.0463468
C4BPB.P20851.OID21481.v1	Systemic lupus erythematosus	10	1.19	0.98	1.45	0.0752016	115	44111	0.0257215
C4BPB.P20851.OID21481.v1	Systemic lupus erythematosus	11	1.21	1	1.47	0.0515496	117	44111	0.0740387
C4BPB.P20851.OID21481.v1	Systemic lupus erythematosus	12	1.21	1	1.47	0.049118	118	44111	0.0729347
C4BPB.P20851.OID21481.v1	Systemic lupus erythematosus	13	1.21	1	1.47	0.049118	118	44111	0.0729347
C4BPB.P20851.OID21481.v1	Systemic lupus erythematosus	14	1.21	1	1.47	0.049118	118	44111	0.0729347
C4BPB.P20851.OID21481.v1	Systemic lupus erythematosus	15	1.21	1	1.47	0.049118	118	44111	0.0729347
C4BPB.P20851.OID21481.v1	Systemic lupus erythematosus	16	1.21	1	1.47	0.049118	118	44111	0.0729347
C4BPB.P20851.OID21481.v1	Systemic lupus erythematosus	17	1.21	1	1.47	0.049118	118	44111	0.0729347
TNFRSF12A.Q9NP84.OID21482.v1	Systemic lupus erythematosus	1	2.77	1.31	5.83	0.00740253	8	44111	22237
TNFRSF12A.Q9NP84.OID21482.v1	Systemic lupus erythematosus	2	2.49	1.44	4.29	0.00102183	15	44111	22238
TNFRSF12A.Q9NP84.OID21482.v1	Systemic lupus erythematosus	3	2.49	1.63	3.82	2.79927e-05	25	44111	22239
TNFRSF12A.Q9NP84.OID21482.v1	Systemic lupus erythematosus	4	1.98	1.39	2.81	0.000154912	36	44111	0.0180204
TNFRSF12A.Q9NP84.OID21482.v1	Systemic lupus erythematosus	5	1.46	1.09	1.96	0.0123194	54	44111	0.000102988
TNFRSF12A.Q9NP84.OID21482.v1	Systemic lupus erythematosus	6	1.3	1	1.69	0.0478791	70	44111	0.000261455
TNFRSF12A.Q9NP84.OID21482.v1	Systemic lupus erythematosus	7	1.32	1.04	1.67	0.0201047	87	44111	0.00410587
TNFRSF12A.Q9NP84.OID21482.v1	Systemic lupus erythematosus	8	1.34	1.08	1.65	0.00744346	106	44111	0.0600023
TNFRSF12A.Q9NP84.OID21482.v1	Systemic lupus erythematosus	9	1.33	1.08	1.64	0.00632701	112	44111	0.0638126
TNFRSF12A.Q9NP84.OID21482.v1	Systemic lupus erythematosus	10	1.33	1.09	1.63	0.00570619	115	44111	0.100406
TNFRSF12A.Q9NP84.OID21482.v1	Systemic lupus erythematosus	11	1.33	1.09	1.63	0.00517158	117	44111	0.175571
TNFRSF12A.Q9NP84.OID21482.v1	Systemic lupus erythematosus	12	1.32	1.08	1.61	0.00682628	118	44111	0.105183
TNFRSF12A.Q9NP84.OID21482.v1	Systemic lupus erythematosus	13	1.32	1.08	1.61	0.00682628	118	44111	0.105183
TNFRSF12A.Q9NP84.OID21482.v1	Systemic lupus erythematosus	14	1.32	1.08	1.61	0.00682628	118	44111	0.105183
TNFRSF12A.Q9NP84.OID21482.v1	Systemic lupus erythematosus	15	1.32	1.08	1.61	0.00682628	118	44111	0.105183
TNFRSF12A.Q9NP84.OID21482.v1	Systemic lupus erythematosus	16	1.32	1.08	1.61	0.00682628	118	44111	0.105183
TNFRSF12A.Q9NP84.OID21482.v1	Systemic lupus erythematosus	17	1.32	1.08	1.61	0.00682628	118	44111	0.105183
CD1C.P29017.OID21483.v1	Systemic lupus erythematosus	1	0.35	0.18	0.7	0.00276315	8	44111	22254
CD1C.P29017.OID21483.v1	Systemic lupus erythematosus	2	0.67	0.4	1.12	0.129314	15	44111	22255
CD1C.P29017.OID21483.v1	Systemic lupus erythematosus	3	0.6	0.4	0.88	0.0098968	25	44111	22256
CD1C.P29017.OID21483.v1	Systemic lupus erythematosus	4	0.62	0.45	0.86	0.00480455	36	44111	0.566791
CD1C.P29017.OID21483.v1	Systemic lupus erythematosus	5	0.76	0.58	1	0.0463691	54	44111	0.0138657
CD1C.P29017.OID21483.v1	Systemic lupus erythematosus	6	0.65	0.51	0.82	0.000374732	70	44111	0.969989
CD1C.P29017.OID21483.v1	Systemic lupus erythematosus	7	0.7	0.56	0.87	0.0011422	87	44111	0.217626
CD1C.P29017.OID21483.v1	Systemic lupus erythematosus	8	0.74	0.6	0.9	0.00235706	106	44111	0.133739
CD1C.P29017.OID21483.v1	Systemic lupus erythematosus	9	0.75	0.62	0.91	0.00404827	112	44111	0.0774987
CD1C.P29017.OID21483.v1	Systemic lupus erythematosus	10	0.75	0.62	0.9	0.00258109	115	44111	0.126935
CD1C.P29017.OID21483.v1	Systemic lupus erythematosus	11	0.76	0.63	0.91	0.00381504	117	44111	0.0978094
CD1C.P29017.OID21483.v1	Systemic lupus erythematosus	12	0.76	0.63	0.92	0.00400454	118	44111	0.0725481
CD1C.P29017.OID21483.v1	Systemic lupus erythematosus	13	0.76	0.63	0.92	0.00400454	118	44111	0.0725481
CD1C.P29017.OID21483.v1	Systemic lupus erythematosus	14	0.76	0.63	0.92	0.00400454	118	44111	0.0725481
CD1C.P29017.OID21483.v1	Systemic lupus erythematosus	15	0.76	0.63	0.92	0.00400454	118	44111	0.0725481
CD1C.P29017.OID21483.v1	Systemic lupus erythematosus	16	0.76	0.63	0.92	0.00400454	118	44111	0.0725481
CD1C.P29017.OID21483.v1	Systemic lupus erythematosus	17	0.76	0.63	0.92	0.00400454	118	44111	0.0725481
L1CAM.P32004.OID21484.v1	Systemic lupus erythematosus	1	0.63	0.31	1.28	0.201705	8	44111	22271
L1CAM.P32004.OID21484.v1	Systemic lupus erythematosus	2	1.23	0.74	2.06	0.427487	15	44111	22272
L1CAM.P32004.OID21484.v1	Systemic lupus erythematosus	3	0.98	0.66	1.46	0.926204	25	44111	22273
L1CAM.P32004.OID21484.v1	Systemic lupus erythematosus	4	0.81	0.58	1.14	0.226493	36	44111	0.113744
L1CAM.P32004.OID21484.v1	Systemic lupus erythematosus	5	0.93	0.71	1.23	0.630372	54	44111	0.683289
L1CAM.P32004.OID21484.v1	Systemic lupus erythematosus	6	0.89	0.7	1.14	0.368167	70	44111	0.992744
L1CAM.P32004.OID21484.v1	Systemic lupus erythematosus	7	0.88	0.7	1.09	0.232756	87	44111	0.63801
L1CAM.P32004.OID21484.v1	Systemic lupus erythematosus	8	0.9	0.74	1.1	0.303589	106	44111	0.938912
L1CAM.P32004.OID21484.v1	Systemic lupus erythematosus	9	0.9	0.74	1.09	0.281272	112	44111	0.940117
L1CAM.P32004.OID21484.v1	Systemic lupus erythematosus	10	0.88	0.73	1.06	0.180327	115	44111	0.668552
L1CAM.P32004.OID21484.v1	Systemic lupus erythematosus	11	0.9	0.74	1.08	0.251491	117	44111	0.957768
L1CAM.P32004.OID21484.v1	Systemic lupus erythematosus	12	0.89	0.74	1.07	0.212329	118	44111	0.894416
L1CAM.P32004.OID21484.v1	Systemic lupus erythematosus	13	0.89	0.74	1.07	0.212329	118	44111	0.894416
L1CAM.P32004.OID21484.v1	Systemic lupus erythematosus	14	0.89	0.74	1.07	0.212329	118	44111	0.894416
L1CAM.P32004.OID21484.v1	Systemic lupus erythematosus	15	0.89	0.74	1.07	0.212329	118	44111	0.894416
L1CAM.P32004.OID21484.v1	Systemic lupus erythematosus	16	0.89	0.74	1.07	0.212329	118	44111	0.894416
L1CAM.P32004.OID21484.v1	Systemic lupus erythematosus	17	0.89	0.74	1.07	0.212329	118	44111	0.894416
FOLR3.P41439.OID21485.v1	Systemic lupus erythematosus	1	0.87	0.4	1.88	0.716121	8	44111	22288
FOLR3.P41439.OID21485.v1	Systemic lupus erythematosus	2	1.05	0.59	1.87	0.868999	15	44111	22289
FOLR3.P41439.OID21485.v1	Systemic lupus erythematosus	3	1.2	0.77	1.87	0.421492	25	44111	22290
FOLR3.P41439.OID21485.v1	Systemic lupus erythematosus	4	1.22	0.85	1.74	0.279077	36	44111	0.857506
FOLR3.P41439.OID21485.v1	Systemic lupus erythematosus	5	1.27	0.95	1.71	0.103743	54	44111	0.689135
FOLR3.P41439.OID21485.v1	Systemic lupus erythematosus	6	1.38	1.07	1.78	0.0129106	70	44111	0.26544
FOLR3.P41439.OID21485.v1	Systemic lupus erythematosus	7	1.37	1.09	1.72	0.00667743	87	44111	0.452942
FOLR3.P41439.OID21485.v1	Systemic lupus erythematosus	8	1.38	1.13	1.7	0.00183607	106	44111	0.623002
FOLR3.P41439.OID21485.v1	Systemic lupus erythematosus	9	1.33	1.09	1.62	0.00453352	112	44111	0.735845
FOLR3.P41439.OID21485.v1	Systemic lupus erythematosus	10	1.33	1.1	1.62	0.00398883	115	44111	0.818528
FOLR3.P41439.OID21485.v1	Systemic lupus erythematosus	11	1.31	1.08	1.59	0.00608605	117	44111	0.643879
FOLR3.P41439.OID21485.v1	Systemic lupus erythematosus	12	1.3	1.07	1.57	0.00852932	118	44111	0.487016
FOLR3.P41439.OID21485.v1	Systemic lupus erythematosus	13	1.3	1.07	1.57	0.00852932	118	44111	0.487016
FOLR3.P41439.OID21485.v1	Systemic lupus erythematosus	14	1.3	1.07	1.57	0.00852932	118	44111	0.487016
FOLR3.P41439.OID21485.v1	Systemic lupus erythematosus	15	1.3	1.07	1.57	0.00852932	118	44111	0.487016
FOLR3.P41439.OID21485.v1	Systemic lupus erythematosus	16	1.3	1.07	1.57	0.00852932	118	44111	0.487016
FOLR3.P41439.OID21485.v1	Systemic lupus erythematosus	17	1.3	1.07	1.57	0.00852932	118	44111	0.487016
NBL1.P41271.OID21486.v1	Systemic lupus erythematosus	1	3.15	1.5	6.59	0.0023366	8	44111	22305
NBL1.P41271.OID21486.v1	Systemic lupus erythematosus	2	2.36	1.37	4.05	0.00185936	15	44111	22306
NBL1.P41271.OID21486.v1	Systemic lupus erythematosus	3	2.09	1.37	3.19	0.000600529	25	44111	22307
NBL1.P41271.OID21486.v1	Systemic lupus erythematosus	4	1.78	1.26	2.53	0.00118024	36	44111	0.0133394
NBL1.P41271.OID21486.v1	Systemic lupus erythematosus	5	1.48	1.12	1.97	0.00652106	54	44111	0.00319495
NBL1.P41271.OID21486.v1	Systemic lupus erythematosus	6	1.49	1.16	1.91	0.00178114	70	44111	0.068011
NBL1.P41271.OID21486.v1	Systemic lupus erythematosus	7	1.36	1.09	1.7	0.00716477	87	44111	0.0127091
NBL1.P41271.OID21486.v1	Systemic lupus erythematosus	8	1.37	1.12	1.68	0.00247228	106	44111	0.0569137
NBL1.P41271.OID21486.v1	Systemic lupus erythematosus	9	1.35	1.11	1.65	0.00275935	112	44111	0.0392229
NBL1.P41271.OID21486.v1	Systemic lupus erythematosus	10	1.35	1.11	1.64	0.00249651	115	44111	0.0604741
NBL1.P41271.OID21486.v1	Systemic lupus erythematosus	11	1.35	1.11	1.64	0.00246256	117	44111	0.0895198
NBL1.P41271.OID21486.v1	Systemic lupus erythematosus	12	1.34	1.1	1.62	0.00319693	118	44111	0.0578579
NBL1.P41271.OID21486.v1	Systemic lupus erythematosus	13	1.34	1.1	1.62	0.00319693	118	44111	0.0578579
NBL1.P41271.OID21486.v1	Systemic lupus erythematosus	14	1.34	1.1	1.62	0.00319693	118	44111	0.0578579
NBL1.P41271.OID21486.v1	Systemic lupus erythematosus	15	1.34	1.1	1.62	0.00319693	118	44111	0.0578579
NBL1.P41271.OID21486.v1	Systemic lupus erythematosus	16	1.34	1.1	1.62	0.00319693	118	44111	0.0578579
NBL1.P41271.OID21486.v1	Systemic lupus erythematosus	17	1.34	1.1	1.62	0.00319693	118	44111	0.0578579
PODXL2.Q9NZ53.OID21487.v1	Systemic lupus erythematosus	1	2.4	1.18	4.9	0.0157491	8	44111	22322
PODXL2.Q9NZ53.OID21487.v1	Systemic lupus erythematosus	2	2.33	1.4	3.88	0.00118051	15	44111	22323
PODXL2.Q9NZ53.OID21487.v1	Systemic lupus erythematosus	3	2.11	1.41	3.14	0.000266396	25	44111	22324
PODXL2.Q9NZ53.OID21487.v1	Systemic lupus erythematosus	4	1.61	1.15	2.26	0.00571775	36	44111	0.0353072
PODXL2.Q9NZ53.OID21487.v1	Systemic lupus erythematosus	5	1.63	1.24	2.15	0.000484399	54	44111	0.31137
PODXL2.Q9NZ53.OID21487.v1	Systemic lupus erythematosus	6	1.56	1.22	1.99	0.000339096	70	44111	0.23642
PODXL2.Q9NZ53.OID21487.v1	Systemic lupus erythematosus	7	1.52	1.22	1.89	0.00016661	87	44111	0.137537
PODXL2.Q9NZ53.OID21487.v1	Systemic lupus erythematosus	8	1.44	1.18	1.75	0.000323025	106	44111	0.036275
PODXL2.Q9NZ53.OID21487.v1	Systemic lupus erythematosus	9	1.43	1.18	1.73	0.000295919	112	44111	0.0384395
PODXL2.Q9NZ53.OID21487.v1	Systemic lupus erythematosus	10	1.43	1.18	1.73	0.000210433	115	44111	0.0642258
PODXL2.Q9NZ53.OID21487.v1	Systemic lupus erythematosus	11	1.43	1.19	1.73	0.000179635	117	44111	0.0760606
PODXL2.Q9NZ53.OID21487.v1	Systemic lupus erythematosus	12	1.43	1.18	1.72	0.000203774	118	44111	0.0671652
PODXL2.Q9NZ53.OID21487.v1	Systemic lupus erythematosus	13	1.43	1.18	1.72	0.000203774	118	44111	0.0671652
PODXL2.Q9NZ53.OID21487.v1	Systemic lupus erythematosus	14	1.43	1.18	1.72	0.000203774	118	44111	0.0671652
PODXL2.Q9NZ53.OID21487.v1	Systemic lupus erythematosus	15	1.43	1.18	1.72	0.000203774	118	44111	0.0671652
PODXL2.Q9NZ53.OID21487.v1	Systemic lupus erythematosus	16	1.43	1.18	1.72	0.000203774	118	44111	0.0671652
PODXL2.Q9NZ53.OID21487.v1	Systemic lupus erythematosus	17	1.43	1.18	1.72	0.000203774	118	44111	0.0671652
SEZ6L.Q9BYH1.OID21488.v1	Systemic lupus erythematosus	1	1.59	0.74	3.41	0.231568	8	44111	22339
SEZ6L.Q9BYH1.OID21488.v1	Systemic lupus erythematosus	2	1.85	1.07	3.18	0.0267201	15	44111	22340
SEZ6L.Q9BYH1.OID21488.v1	Systemic lupus erythematosus	3	1.5	0.98	2.3	0.0636963	25	44111	22341
SEZ6L.Q9BYH1.OID21488.v1	Systemic lupus erythematosus	4	1.23	0.86	1.76	0.249876	36	44111	0.056508
SEZ6L.Q9BYH1.OID21488.v1	Systemic lupus erythematosus	5	1.25	0.93	1.67	0.136849	54	44111	0.242076
SEZ6L.Q9BYH1.OID21488.v1	Systemic lupus erythematosus	6	1.15	0.89	1.49	0.274367	70	44111	0.0956491
SEZ6L.Q9BYH1.OID21488.v1	Systemic lupus erythematosus	7	1.09	0.87	1.38	0.454732	87	44111	0.0275781
SEZ6L.Q9BYH1.OID21488.v1	Systemic lupus erythematosus	8	1.07	0.87	1.32	0.507368	106	44111	0.038637
SEZ6L.Q9BYH1.OID21488.v1	Systemic lupus erythematosus	9	1.06	0.87	1.31	0.547028	112	44111	0.0213877
SEZ6L.Q9BYH1.OID21488.v1	Systemic lupus erythematosus	10	1.07	0.87	1.31	0.522963	115	44111	0.0486421
SEZ6L.Q9BYH1.OID21488.v1	Systemic lupus erythematosus	11	1.07	0.87	1.3	0.528107	117	44111	0.0605953
SEZ6L.Q9BYH1.OID21488.v1	Systemic lupus erythematosus	12	1.08	0.88	1.31	0.465092	118	44111	0.0858741
SEZ6L.Q9BYH1.OID21488.v1	Systemic lupus erythematosus	13	1.08	0.88	1.31	0.465092	118	44111	0.0858741
SEZ6L.Q9BYH1.OID21488.v1	Systemic lupus erythematosus	14	1.08	0.88	1.31	0.465092	118	44111	0.0858741
SEZ6L.Q9BYH1.OID21488.v1	Systemic lupus erythematosus	15	1.08	0.88	1.31	0.465092	118	44111	0.0858741
SEZ6L.Q9BYH1.OID21488.v1	Systemic lupus erythematosus	16	1.08	0.88	1.31	0.465092	118	44111	0.0858741
SEZ6L.Q9BYH1.OID21488.v1	Systemic lupus erythematosus	17	1.08	0.88	1.31	0.465092	118	44111	0.0858741
MDK.P21741.OID21489.v1	Systemic lupus erythematosus	1	1.92	0.95	3.87	0.0689779	8	44111	22356
MDK.P21741.OID21489.v1	Systemic lupus erythematosus	2	1.77	1.05	2.97	0.0315009	15	44111	22357
MDK.P21741.OID21489.v1	Systemic lupus erythematosus	3	2	1.34	2.99	0.000679149	25	44111	22358
MDK.P21741.OID21489.v1	Systemic lupus erythematosus	4	1.97	1.42	2.75	6.17117e-05	36	44111	0.814296
MDK.P21741.OID21489.v1	Systemic lupus erythematosus	5	1.68	1.28	2.21	0.000199988	54	44111	0.145092
MDK.P21741.OID21489.v1	Systemic lupus erythematosus	6	1.75	1.38	2.22	4.95871e-06	70	44111	0.597507
MDK.P21741.OID21489.v1	Systemic lupus erythematosus	7	1.56	1.26	1.94	4.75468e-05	87	44111	0.0708237
MDK.P21741.OID21489.v1	Systemic lupus erythematosus	8	1.55	1.27	1.88	1.16946e-05	106	44111	0.13761
MDK.P21741.OID21489.v1	Systemic lupus erythematosus	9	1.63	1.35	1.97	3.9711e-07	112	44111	0.641356
MDK.P21741.OID21489.v1	Systemic lupus erythematosus	10	1.59	1.32	1.92	1.18287e-06	115	44111	0.374196
MDK.P21741.OID21489.v1	Systemic lupus erythematosus	11	1.59	1.32	1.92	9.62935e-07	117	44111	0.441982
MDK.P21741.OID21489.v1	Systemic lupus erythematosus	12	1.58	1.31	1.9	1.22072e-06	118	44111	0.362596
MDK.P21741.OID21489.v1	Systemic lupus erythematosus	13	1.58	1.31	1.9	1.22072e-06	118	44111	0.362596
MDK.P21741.OID21489.v1	Systemic lupus erythematosus	14	1.58	1.31	1.9	1.22072e-06	118	44111	0.362596
MDK.P21741.OID21489.v1	Systemic lupus erythematosus	15	1.58	1.31	1.9	1.22072e-06	118	44111	0.362596
MDK.P21741.OID21489.v1	Systemic lupus erythematosus	16	1.58	1.31	1.9	1.22072e-06	118	44111	0.362596
MDK.P21741.OID21489.v1	Systemic lupus erythematosus	17	1.58	1.31	1.9	1.22072e-06	118	44111	0.362596
NECTIN4.Q96NY8.OID21490.v1	Systemic lupus erythematosus	1	3.8	1.89	7.64	0.000185624	8	44111	22373
NECTIN4.Q96NY8.OID21490.v1	Systemic lupus erythematosus	2	2.99	1.78	5.01	3.33682e-05	15	44111	22374
NECTIN4.Q96NY8.OID21490.v1	Systemic lupus erythematosus	3	2.38	1.58	3.59	3.44094e-05	25	44111	22375
NECTIN4.Q96NY8.OID21490.v1	Systemic lupus erythematosus	4	1.75	1.25	2.46	0.00121346	36	44111	0.000682919
NECTIN4.Q96NY8.OID21490.v1	Systemic lupus erythematosus	5	1.41	1.07	1.86	0.014899	54	44111	0.000171579
NECTIN4.Q96NY8.OID21490.v1	Systemic lupus erythematosus	6	1.34	1.05	1.71	0.0195368	70	44111	0.0034474
NECTIN4.Q96NY8.OID21490.v1	Systemic lupus erythematosus	7	1.35	1.09	1.69	0.00693065	87	44111	0.0358677
NECTIN4.Q96NY8.OID21490.v1	Systemic lupus erythematosus	8	1.33	1.09	1.62	0.00536094	106	44111	0.0367636
NECTIN4.Q96NY8.OID21490.v1	Systemic lupus erythematosus	9	1.3	1.07	1.57	0.00892408	112	44111	0.0210764
NECTIN4.Q96NY8.OID21490.v1	Systemic lupus erythematosus	10	1.32	1.09	1.6	0.00462573	115	44111	0.0668164
NECTIN4.Q96NY8.OID21490.v1	Systemic lupus erythematosus	11	1.31	1.08	1.58	0.00590853	117	44111	0.0685098
NECTIN4.Q96NY8.OID21490.v1	Systemic lupus erythematosus	12	1.28	1.06	1.55	0.00968806	118	44111	0.0356515
NECTIN4.Q96NY8.OID21490.v1	Systemic lupus erythematosus	13	1.28	1.06	1.55	0.00968806	118	44111	0.0356515
NECTIN4.Q96NY8.OID21490.v1	Systemic lupus erythematosus	14	1.28	1.06	1.55	0.00968806	118	44111	0.0356515
NECTIN4.Q96NY8.OID21490.v1	Systemic lupus erythematosus	15	1.28	1.06	1.55	0.00968806	118	44111	0.0356515
NECTIN4.Q96NY8.OID21490.v1	Systemic lupus erythematosus	16	1.28	1.06	1.55	0.00968806	118	44111	0.0356515
NECTIN4.Q96NY8.OID21490.v1	Systemic lupus erythematosus	17	1.28	1.06	1.55	0.00968806	118	44111	0.0356515
FLT4.P35916.OID21491.v1	Systemic lupus erythematosus	1	1.1	0.54	2.24	0.784117	8	44111	22390
FLT4.P35916.OID21491.v1	Systemic lupus erythematosus	2	1.59	0.94	2.7	0.0837567	15	44111	22391
FLT4.P35916.OID21491.v1	Systemic lupus erythematosus	3	1.17	0.78	1.75	0.446877	25	44111	22392
FLT4.P35916.OID21491.v1	Systemic lupus erythematosus	4	1.15	0.82	1.61	0.416205	36	44111	0.126827
FLT4.P35916.OID21491.v1	Systemic lupus erythematosus	5	1.35	1.02	1.78	0.0333735	54	44111	0.978118
FLT4.P35916.OID21491.v1	Systemic lupus erythematosus	6	1.3	1.02	1.66	0.0324837	70	44111	0.696621
FLT4.P35916.OID21491.v1	Systemic lupus erythematosus	7	1.23	0.99	1.53	0.0599705	87	44111	0.222654
FLT4.P35916.OID21491.v1	Systemic lupus erythematosus	8	1.18	0.97	1.44	0.0935194	106	44111	0.0895378
FLT4.P35916.OID21491.v1	Systemic lupus erythematosus	9	1.2	0.99	1.46	0.0619324	112	44111	0.140329
FLT4.P35916.OID21491.v1	Systemic lupus erythematosus	10	1.17	0.97	1.42	0.0993209	115	44111	0.0773108
FLT4.P35916.OID21491.v1	Systemic lupus erythematosus	11	1.16	0.96	1.4	0.117828	117	44111	0.0670231
FLT4.P35916.OID21491.v1	Systemic lupus erythematosus	12	1.15	0.95	1.39	0.145871	118	44111	0.0392067
FLT4.P35916.OID21491.v1	Systemic lupus erythematosus	13	1.15	0.95	1.39	0.145871	118	44111	0.0392067
FLT4.P35916.OID21491.v1	Systemic lupus erythematosus	14	1.15	0.95	1.39	0.145871	118	44111	0.0392067
FLT4.P35916.OID21491.v1	Systemic lupus erythematosus	15	1.15	0.95	1.39	0.145871	118	44111	0.0392067
FLT4.P35916.OID21491.v1	Systemic lupus erythematosus	16	1.15	0.95	1.39	0.145871	118	44111	0.0392067
FLT4.P35916.OID21491.v1	Systemic lupus erythematosus	17	1.15	0.95	1.39	0.145871	118	44111	0.0392067
MANSC1.Q9H8J5.OID21492.v1	Systemic lupus erythematosus	1	1.86	0.92	3.75	0.0845277	8	44111	22407
MANSC1.Q9H8J5.OID21492.v1	Systemic lupus erythematosus	2	1.47	0.88	2.46	0.142843	15	44111	22408
MANSC1.Q9H8J5.OID21492.v1	Systemic lupus erythematosus	3	1.69	1.13	2.52	0.0109422	25	44111	22409
MANSC1.Q9H8J5.OID21492.v1	Systemic lupus erythematosus	4	1.63	1.16	2.27	0.00431954	36	44111	0.818083
MANSC1.Q9H8J5.OID21492.v1	Systemic lupus erythematosus	5	1.53	1.16	2.01	0.00248182	54	44111	0.637451
MANSC1.Q9H8J5.OID21492.v1	Systemic lupus erythematosus	6	1.49	1.17	1.9	0.00111963	70	44111	0.832268
MANSC1.Q9H8J5.OID21492.v1	Systemic lupus erythematosus	7	1.29	1.04	1.6	0.0198003	87	44111	0.0484669
MANSC1.Q9H8J5.OID21492.v1	Systemic lupus erythematosus	8	1.29	1.06	1.57	0.0104196	106	44111	0.090179
MANSC1.Q9H8J5.OID21492.v1	Systemic lupus erythematosus	9	1.27	1.05	1.54	0.0134491	112	44111	0.0523168
MANSC1.Q9H8J5.OID21492.v1	Systemic lupus erythematosus	10	1.26	1.04	1.52	0.0165916	115	44111	0.0519475
MANSC1.Q9H8J5.OID21492.v1	Systemic lupus erythematosus	11	1.27	1.06	1.53	0.0109074	117	44111	0.112712
MANSC1.Q9H8J5.OID21492.v1	Systemic lupus erythematosus	12	1.25	1.04	1.5	0.0187395	118	44111	0.0533061
MANSC1.Q9H8J5.OID21492.v1	Systemic lupus erythematosus	13	1.25	1.04	1.5	0.0187395	118	44111	0.0533061
MANSC1.Q9H8J5.OID21492.v1	Systemic lupus erythematosus	14	1.25	1.04	1.5	0.0187395	118	44111	0.0533061
MANSC1.Q9H8J5.OID21492.v1	Systemic lupus erythematosus	15	1.25	1.04	1.5	0.0187395	118	44111	0.0533061
MANSC1.Q9H8J5.OID21492.v1	Systemic lupus erythematosus	16	1.25	1.04	1.5	0.0187395	118	44111	0.0533061
MANSC1.Q9H8J5.OID21492.v1	Systemic lupus erythematosus	17	1.25	1.04	1.5	0.0187395	118	44111	0.0533061
TGFBR2.P37173.OID21493.v1	Systemic lupus erythematosus	1	2.25	1.01	5	0.0470871	8	44111	22424
TGFBR2.P37173.OID21493.v1	Systemic lupus erythematosus	2	2.2	1.22	3.98	0.00882945	15	44111	22425
TGFBR2.P37173.OID21493.v1	Systemic lupus erythematosus	3	2.11	1.34	3.34	0.00133811	25	44111	22426
TGFBR2.P37173.OID21493.v1	Systemic lupus erythematosus	4	1.65	1.14	2.39	0.00851519	36	44111	0.00824226
TGFBR2.P37173.OID21493.v1	Systemic lupus erythematosus	5	1.56	1.15	2.12	0.00435506	54	44111	0.0722105
TGFBR2.P37173.OID21493.v1	Systemic lupus erythematosus	6	1.55	1.19	2.04	0.00137831	70	44111	0.276803
TGFBR2.P37173.OID21493.v1	Systemic lupus erythematosus	7	1.45	1.14	1.84	0.00280986	87	44111	0.108643
TGFBR2.P37173.OID21493.v1	Systemic lupus erythematosus	8	1.46	1.17	1.81	0.000791341	106	44111	0.171972
TGFBR2.P37173.OID21493.v1	Systemic lupus erythematosus	9	1.43	1.15	1.77	0.00109453	112	44111	0.0737056
TGFBR2.P37173.OID21493.v1	Systemic lupus erythematosus	10	1.45	1.17	1.78	0.000614311	115	44111	0.168906
TGFBR2.P37173.OID21493.v1	Systemic lupus erythematosus	11	1.44	1.17	1.78	0.000582433	117	44111	0.246891
TGFBR2.P37173.OID21493.v1	Systemic lupus erythematosus	12	1.41	1.15	1.74	0.0011493	118	44111	0.112488
TGFBR2.P37173.OID21493.v1	Systemic lupus erythematosus	13	1.41	1.15	1.74	0.0011493	118	44111	0.112488
TGFBR2.P37173.OID21493.v1	Systemic lupus erythematosus	14	1.41	1.15	1.74	0.0011493	118	44111	0.112488
TGFBR2.P37173.OID21493.v1	Systemic lupus erythematosus	15	1.41	1.15	1.74	0.0011493	118	44111	0.112488
TGFBR2.P37173.OID21493.v1	Systemic lupus erythematosus	16	1.41	1.15	1.74	0.0011493	118	44111	0.112488
TGFBR2.P37173.OID21493.v1	Systemic lupus erythematosus	17	1.41	1.15	1.74	0.0011493	118	44111	0.112488
NELL1.Q92832.OID21494.v1	Systemic lupus erythematosus	1	0.56	0.28	1.12	0.102309	8	44111	22441
NELL1.Q92832.OID21494.v1	Systemic lupus erythematosus	2	0.76	0.46	1.25	0.274966	15	44111	22442
NELL1.Q92832.OID21494.v1	Systemic lupus erythematosus	3	0.76	0.52	1.12	0.163973	25	44111	22443
NELL1.Q92832.OID21494.v1	Systemic lupus erythematosus	4	0.85	0.62	1.18	0.337477	36	44111	0.130651
NELL1.Q92832.OID21494.v1	Systemic lupus erythematosus	5	1.02	0.78	1.33	0.869517	54	44111	0.00667967
NELL1.Q92832.OID21494.v1	Systemic lupus erythematosus	6	0.92	0.72	1.16	0.463387	70	44111	0.404883
NELL1.Q92832.OID21494.v1	Systemic lupus erythematosus	7	0.86	0.7	1.06	0.156389	87	44111	0.726422
NELL1.Q92832.OID21494.v1	Systemic lupus erythematosus	8	0.85	0.7	1.02	0.0873008	106	44111	0.542917
NELL1.Q92832.OID21494.v1	Systemic lupus erythematosus	9	0.86	0.71	1.04	0.112199	112	44111	0.799586
NELL1.Q92832.OID21494.v1	Systemic lupus erythematosus	10	0.87	0.72	1.05	0.136588	115	44111	0.967971
NELL1.Q92832.OID21494.v1	Systemic lupus erythematosus	11	0.87	0.73	1.04	0.135869	117	44111	0.955746
NELL1.Q92832.OID21494.v1	Systemic lupus erythematosus	12	0.87	0.72	1.04	0.120181	118	44111	0.903421
NELL1.Q92832.OID21494.v1	Systemic lupus erythematosus	13	0.87	0.72	1.04	0.120181	118	44111	0.903421
NELL1.Q92832.OID21494.v1	Systemic lupus erythematosus	14	0.87	0.72	1.04	0.120181	118	44111	0.903421
NELL1.Q92832.OID21494.v1	Systemic lupus erythematosus	15	0.87	0.72	1.04	0.120181	118	44111	0.903421
NELL1.Q92832.OID21494.v1	Systemic lupus erythematosus	16	0.87	0.72	1.04	0.120181	118	44111	0.903421
NELL1.Q92832.OID21494.v1	Systemic lupus erythematosus	17	0.87	0.72	1.04	0.120181	118	44111	0.903421
TXNDC15.Q96J42.OID21495.v1	Systemic lupus erythematosus	1	0.8	0.4	1.61	0.525583	8	44111	22458
TXNDC15.Q96J42.OID21495.v1	Systemic lupus erythematosus	2	1	0.6	1.66	0.987476	15	44111	22459
TXNDC15.Q96J42.OID21495.v1	Systemic lupus erythematosus	3	1.36	0.91	2.01	0.131107	25	44111	22460
TXNDC15.Q96J42.OID21495.v1	Systemic lupus erythematosus	4	1.31	0.94	1.82	0.111343	36	44111	0.702855
TXNDC15.Q96J42.OID21495.v1	Systemic lupus erythematosus	5	1.27	0.97	1.67	0.0789721	54	44111	0.990555
TXNDC15.Q96J42.OID21495.v1	Systemic lupus erythematosus	6	1.2	0.94	1.52	0.139215	70	44111	0.453009
TXNDC15.Q96J42.OID21495.v1	Systemic lupus erythematosus	7	1.11	0.9	1.38	0.321018	87	44111	0.135775
TXNDC15.Q96J42.OID21495.v1	Systemic lupus erythematosus	8	1.12	0.93	1.36	0.237539	106	44111	0.279329
TXNDC15.Q96J42.OID21495.v1	Systemic lupus erythematosus	9	1.13	0.94	1.36	0.201652	112	44111	0.341112
TXNDC15.Q96J42.OID21495.v1	Systemic lupus erythematosus	10	1.09	0.91	1.32	0.340004	115	44111	0.144241
TXNDC15.Q96J42.OID21495.v1	Systemic lupus erythematosus	11	1.12	0.93	1.35	0.227466	117	44111	0.33124
TXNDC15.Q96J42.OID21495.v1	Systemic lupus erythematosus	12	1.13	0.94	1.36	0.193169	118	44111	0.398284
TXNDC15.Q96J42.OID21495.v1	Systemic lupus erythematosus	13	1.13	0.94	1.36	0.193169	118	44111	0.398284
TXNDC15.Q96J42.OID21495.v1	Systemic lupus erythematosus	14	1.13	0.94	1.36	0.193169	118	44111	0.398284
TXNDC15.Q96J42.OID21495.v1	Systemic lupus erythematosus	15	1.13	0.94	1.36	0.193169	118	44111	0.398284
TXNDC15.Q96J42.OID21495.v1	Systemic lupus erythematosus	16	1.13	0.94	1.36	0.193169	118	44111	0.398284
TXNDC15.Q96J42.OID21495.v1	Systemic lupus erythematosus	17	1.13	0.94	1.36	0.193169	118	44111	0.398284
TEK.Q02763.OID21496.v1	Systemic lupus erythematosus	1	0.87	0.43	1.75	0.689666	8	44111	22475
TEK.Q02763.OID21496.v1	Systemic lupus erythematosus	2	1.14	0.69	1.91	0.606014	15	44111	22476
TEK.Q02763.OID21496.v1	Systemic lupus erythematosus	3	1	0.68	1.49	0.982307	25	44111	22477
TEK.Q02763.OID21496.v1	Systemic lupus erythematosus	4	1.11	0.8	1.55	0.53217	36	44111	0.958198
TEK.Q02763.OID21496.v1	Systemic lupus erythematosus	5	1.03	0.78	1.35	0.848916	54	44111	0.249766
TEK.Q02763.OID21496.v1	Systemic lupus erythematosus	6	0.87	0.68	1.1	0.243582	70	44111	0.00983767
TEK.Q02763.OID21496.v1	Systemic lupus erythematosus	7	0.9	0.72	1.11	0.31011	87	44111	0.108317
TEK.Q02763.OID21496.v1	Systemic lupus erythematosus	8	0.82	0.68	1	0.0444202	106	44111	0.0130749
TEK.Q02763.OID21496.v1	Systemic lupus erythematosus	9	0.86	0.71	1.03	0.103733	112	44111	0.109682
TEK.Q02763.OID21496.v1	Systemic lupus erythematosus	10	0.85	0.7	1.02	0.0792049	115	44111	0.0951868
TEK.Q02763.OID21496.v1	Systemic lupus erythematosus	11	0.86	0.72	1.04	0.115956	117	44111	0.217826
TEK.Q02763.OID21496.v1	Systemic lupus erythematosus	12	0.85	0.71	1.03	0.0928371	118	44111	0.148726
TEK.Q02763.OID21496.v1	Systemic lupus erythematosus	13	0.85	0.71	1.03	0.0928371	118	44111	0.148726
TEK.Q02763.OID21496.v1	Systemic lupus erythematosus	14	0.85	0.71	1.03	0.0928371	118	44111	0.148726
TEK.Q02763.OID21496.v1	Systemic lupus erythematosus	15	0.85	0.71	1.03	0.0928371	118	44111	0.148726
TEK.Q02763.OID21496.v1	Systemic lupus erythematosus	16	0.85	0.71	1.03	0.0928371	118	44111	0.148726
TEK.Q02763.OID21496.v1	Systemic lupus erythematosus	17	0.85	0.71	1.03	0.0928371	118	44111	0.148726
KDR.P35968.OID21497.v1	Systemic lupus erythematosus	1	0.94	0.46	1.93	0.870697	8	44111	22492
KDR.P35968.OID21497.v1	Systemic lupus erythematosus	2	1.18	0.7	1.99	0.534023	15	44111	22493
KDR.P35968.OID21497.v1	Systemic lupus erythematosus	3	0.9	0.6	1.35	0.604171	25	44111	22494
KDR.P35968.OID21497.v1	Systemic lupus erythematosus	4	0.82	0.58	1.14	0.237648	36	44111	0.12356
KDR.P35968.OID21497.v1	Systemic lupus erythematosus	5	0.97	0.74	1.28	0.854488	54	44111	0.53414
KDR.P35968.OID21497.v1	Systemic lupus erythematosus	6	1.04	0.81	1.32	0.770722	70	44111	0.254714
KDR.P35968.OID21497.v1	Systemic lupus erythematosus	7	1.03	0.83	1.27	0.809534	87	44111	0.412113
KDR.P35968.OID21497.v1	Systemic lupus erythematosus	8	1.04	0.85	1.26	0.705886	106	44111	0.456912
KDR.P35968.OID21497.v1	Systemic lupus erythematosus	9	1.08	0.9	1.31	0.400378	112	44111	0.142637
KDR.P35968.OID21497.v1	Systemic lupus erythematosus	10	1.06	0.88	1.28	0.512412	115	44111	0.304312
KDR.P35968.OID21497.v1	Systemic lupus erythematosus	11	1.07	0.89	1.29	0.469118	117	44111	0.278281
KDR.P35968.OID21497.v1	Systemic lupus erythematosus	12	1.06	0.88	1.27	0.548078	118	44111	0.402182
KDR.P35968.OID21497.v1	Systemic lupus erythematosus	13	1.06	0.88	1.27	0.548078	118	44111	0.402182
KDR.P35968.OID21497.v1	Systemic lupus erythematosus	14	1.06	0.88	1.27	0.548078	118	44111	0.402182
KDR.P35968.OID21497.v1	Systemic lupus erythematosus	15	1.06	0.88	1.27	0.548078	118	44111	0.402182
KDR.P35968.OID21497.v1	Systemic lupus erythematosus	16	1.06	0.88	1.27	0.548078	118	44111	0.402182
KDR.P35968.OID21497.v1	Systemic lupus erythematosus	17	1.06	0.88	1.27	0.548078	118	44111	0.402182
NT5E.P21589.OID21498.v1	Systemic lupus erythematosus	1	1.05	0.53	2.09	0.893298	8	44111	22509
NT5E.P21589.OID21498.v1	Systemic lupus erythematosus	2	1.22	0.73	2.03	0.455032	15	44111	22510
NT5E.P21589.OID21498.v1	Systemic lupus erythematosus	3	1.32	0.89	1.96	0.166437	25	44111	22511
NT5E.P21589.OID21498.v1	Systemic lupus erythematosus	4	1.14	0.82	1.58	0.429511	36	44111	0.250986
NT5E.P21589.OID21498.v1	Systemic lupus erythematosus	5	1.22	0.94	1.6	0.139981	54	44111	0.889141
NT5E.P21589.OID21498.v1	Systemic lupus erythematosus	6	1.31	1.03	1.65	0.026852	70	44111	0.430312
NT5E.P21589.OID21498.v1	Systemic lupus erythematosus	7	1.17	0.94	1.44	0.157814	87	44111	0.40207
NT5E.P21589.OID21498.v1	Systemic lupus erythematosus	8	1.21	1	1.47	0.0483691	106	44111	0.932748
NT5E.P21589.OID21498.v1	Systemic lupus erythematosus	9	1.22	1.01	1.47	0.0344615	112	44111	0.947123
NT5E.P21589.OID21498.v1	Systemic lupus erythematosus	10	1.24	1.03	1.49	0.0245731	115	44111	0.861016
NT5E.P21589.OID21498.v1	Systemic lupus erythematosus	11	1.24	1.04	1.49	0.0191433	117	44111	0.730282
NT5E.P21589.OID21498.v1	Systemic lupus erythematosus	12	1.24	1.04	1.49	0.0197415	118	44111	0.811366
NT5E.P21589.OID21498.v1	Systemic lupus erythematosus	13	1.24	1.04	1.49	0.0197415	118	44111	0.811366
NT5E.P21589.OID21498.v1	Systemic lupus erythematosus	14	1.24	1.04	1.49	0.0197415	118	44111	0.811366
NT5E.P21589.OID21498.v1	Systemic lupus erythematosus	15	1.24	1.04	1.49	0.0197415	118	44111	0.811366
NT5E.P21589.OID21498.v1	Systemic lupus erythematosus	16	1.24	1.04	1.49	0.0197415	118	44111	0.811366
NT5E.P21589.OID21498.v1	Systemic lupus erythematosus	17	1.24	1.04	1.49	0.0197415	118	44111	0.811366
KLK1.P06870.OID21499.v1	Systemic lupus erythematosus	1	1.17	0.58	2.35	0.669221	8	44111	22526
KLK1.P06870.OID21499.v1	Systemic lupus erythematosus	2	1.07	0.65	1.79	0.782212	15	44111	22527
KLK1.P06870.OID21499.v1	Systemic lupus erythematosus	3	0.86	0.58	1.28	0.460771	25	44111	22528
KLK1.P06870.OID21499.v1	Systemic lupus erythematosus	4	0.84	0.61	1.17	0.315067	36	44111	0.359903
KLK1.P06870.OID21499.v1	Systemic lupus erythematosus	5	0.89	0.68	1.16	0.387392	54	44111	0.93719
KLK1.P06870.OID21499.v1	Systemic lupus erythematosus	6	0.97	0.77	1.23	0.813779	70	44111	0.330058
KLK1.P06870.OID21499.v1	Systemic lupus erythematosus	7	0.92	0.74	1.13	0.42302	87	44111	0.853818
KLK1.P06870.OID21499.v1	Systemic lupus erythematosus	8	0.89	0.74	1.08	0.257799	106	44111	0.818242
KLK1.P06870.OID21499.v1	Systemic lupus erythematosus	9	0.92	0.76	1.11	0.376923	112	44111	0.796546
KLK1.P06870.OID21499.v1	Systemic lupus erythematosus	10	0.93	0.78	1.12	0.466159	115	44111	0.580575
KLK1.P06870.OID21499.v1	Systemic lupus erythematosus	11	0.94	0.78	1.13	0.515177	117	44111	0.476202
KLK1.P06870.OID21499.v1	Systemic lupus erythematosus	12	0.95	0.79	1.14	0.591681	118	44111	0.368203
KLK1.P06870.OID21499.v1	Systemic lupus erythematosus	13	0.95	0.79	1.14	0.591681	118	44111	0.368203
KLK1.P06870.OID21499.v1	Systemic lupus erythematosus	14	0.95	0.79	1.14	0.591681	118	44111	0.368203
KLK1.P06870.OID21499.v1	Systemic lupus erythematosus	15	0.95	0.79	1.14	0.591681	118	44111	0.368203
KLK1.P06870.OID21499.v1	Systemic lupus erythematosus	16	0.95	0.79	1.14	0.591681	118	44111	0.368203
KLK1.P06870.OID21499.v1	Systemic lupus erythematosus	17	0.95	0.79	1.14	0.591681	118	44111	0.368203
CTSF.Q9UBX1.OID21500.v1	Systemic lupus erythematosus	1	1.94	0.93	4.07	0.0776526	8	44111	22543
CTSF.Q9UBX1.OID21500.v1	Systemic lupus erythematosus	2	1.99	1.17	3.38	0.0114644	15	44111	22544
CTSF.Q9UBX1.OID21500.v1	Systemic lupus erythematosus	3	1.62	1.07	2.46	0.0236073	25	44111	22545
CTSF.Q9UBX1.OID21500.v1	Systemic lupus erythematosus	4	1.4	0.99	1.97	0.0571931	36	44111	0.0441986
CTSF.Q9UBX1.OID21500.v1	Systemic lupus erythematosus	5	1.29	0.97	1.7	0.079376	54	44111	0.0801638
CTSF.Q9UBX1.OID21500.v1	Systemic lupus erythematosus	6	1.28	1	1.63	0.0521446	70	44111	0.174417
CTSF.Q9UBX1.OID21500.v1	Systemic lupus erythematosus	7	1.27	1.02	1.58	0.0345202	87	44111	0.205981
CTSF.Q9UBX1.OID21500.v1	Systemic lupus erythematosus	8	1.28	1.04	1.56	0.0167841	106	44111	0.516093
CTSF.Q9UBX1.OID21500.v1	Systemic lupus erythematosus	9	1.32	1.09	1.6	0.00510991	112	44111	0.964588
CTSF.Q9UBX1.OID21500.v1	Systemic lupus erythematosus	10	1.34	1.11	1.63	0.00265808	115	44111	0.796648
CTSF.Q9UBX1.OID21500.v1	Systemic lupus erythematosus	11	1.34	1.11	1.62	0.0027997	117	44111	0.837419
CTSF.Q9UBX1.OID21500.v1	Systemic lupus erythematosus	12	1.32	1.09	1.59	0.00413669	118	44111	0.968855
CTSF.Q9UBX1.OID21500.v1	Systemic lupus erythematosus	13	1.32	1.09	1.59	0.00413669	118	44111	0.968855
CTSF.Q9UBX1.OID21500.v1	Systemic lupus erythematosus	14	1.32	1.09	1.59	0.00413669	118	44111	0.968855
CTSF.Q9UBX1.OID21500.v1	Systemic lupus erythematosus	15	1.32	1.09	1.59	0.00413669	118	44111	0.968855
CTSF.Q9UBX1.OID21500.v1	Systemic lupus erythematosus	16	1.32	1.09	1.59	0.00413669	118	44111	0.968855
CTSF.Q9UBX1.OID21500.v1	Systemic lupus erythematosus	17	1.32	1.09	1.59	0.00413669	118	44111	0.968855
CIAPIN1.Q6FI81.OID21501.v1	Systemic lupus erythematosus	1	1.45	0.73	2.87	0.2916	8	44111	22560
CIAPIN1.Q6FI81.OID21501.v1	Systemic lupus erythematosus	2	1.31	0.79	2.18	0.288148	15	44111	22561
CIAPIN1.Q6FI81.OID21501.v1	Systemic lupus erythematosus	3	1.26	0.86	1.87	0.237075	25	44111	22562
CIAPIN1.Q6FI81.OID21501.v1	Systemic lupus erythematosus	4	1.1	0.8	1.52	0.559946	36	44111	0.0965516
CIAPIN1.Q6FI81.OID21501.v1	Systemic lupus erythematosus	5	1.1	0.84	1.43	0.496324	54	44111	0.333541
CIAPIN1.Q6FI81.OID21501.v1	Systemic lupus erythematosus	6	1.15	0.91	1.46	0.225777	70	44111	0.996907
CIAPIN1.Q6FI81.OID21501.v1	Systemic lupus erythematosus	7	1.16	0.94	1.43	0.171904	87	44111	0.889026
CIAPIN1.Q6FI81.OID21501.v1	Systemic lupus erythematosus	8	1.13	0.93	1.36	0.20854	106	44111	0.820053
CIAPIN1.Q6FI81.OID21501.v1	Systemic lupus erythematosus	9	1.12	0.93	1.35	0.214342	112	44111	0.75566
CIAPIN1.Q6FI81.OID21501.v1	Systemic lupus erythematosus	10	1.11	0.93	1.33	0.25406	115	44111	0.635922
CIAPIN1.Q6FI81.OID21501.v1	Systemic lupus erythematosus	11	1.12	0.93	1.34	0.225253	117	44111	0.753074
CIAPIN1.Q6FI81.OID21501.v1	Systemic lupus erythematosus	12	1.11	0.93	1.33	0.238909	118	44111	0.688059
CIAPIN1.Q6FI81.OID21501.v1	Systemic lupus erythematosus	13	1.11	0.93	1.33	0.238909	118	44111	0.688059
CIAPIN1.Q6FI81.OID21501.v1	Systemic lupus erythematosus	14	1.11	0.93	1.33	0.238909	118	44111	0.688059
CIAPIN1.Q6FI81.OID21501.v1	Systemic lupus erythematosus	15	1.11	0.93	1.33	0.238909	118	44111	0.688059
CIAPIN1.Q6FI81.OID21501.v1	Systemic lupus erythematosus	16	1.11	0.93	1.33	0.238909	118	44111	0.688059
CIAPIN1.Q6FI81.OID21501.v1	Systemic lupus erythematosus	17	1.11	0.93	1.33	0.238909	118	44111	0.688059
ADAMTS8.Q9UP79.OID21502.v1	Systemic lupus erythematosus	1	0.77	0.38	1.57	0.476109	8	44111	22577
ADAMTS8.Q9UP79.OID21502.v1	Systemic lupus erythematosus	2	1.05	0.63	1.75	0.866296	15	44111	22578
ADAMTS8.Q9UP79.OID21502.v1	Systemic lupus erythematosus	3	0.77	0.52	1.15	0.199595	25	44111	22579
ADAMTS8.Q9UP79.OID21502.v1	Systemic lupus erythematosus	4	0.64	0.46	0.89	0.00886672	36	44111	0.156957
ADAMTS8.Q9UP79.OID21502.v1	Systemic lupus erythematosus	5	0.73	0.56	0.96	0.024064	54	44111	0.831192
ADAMTS8.Q9UP79.OID21502.v1	Systemic lupus erythematosus	6	0.7	0.55	0.89	0.00408891	70	44111	0.823071
ADAMTS8.Q9UP79.OID21502.v1	Systemic lupus erythematosus	7	0.73	0.59	0.91	0.00453408	87	44111	0.81227
ADAMTS8.Q9UP79.OID21502.v1	Systemic lupus erythematosus	8	0.83	0.68	1	0.0540364	106	44111	0.0403437
ADAMTS8.Q9UP79.OID21502.v1	Systemic lupus erythematosus	9	0.82	0.68	1	0.0476214	112	44111	0.0619475
ADAMTS8.Q9UP79.OID21502.v1	Systemic lupus erythematosus	10	0.83	0.69	1	0.046946	115	44111	0.0590574
ADAMTS8.Q9UP79.OID21502.v1	Systemic lupus erythematosus	11	0.83	0.69	0.99	0.0435159	117	44111	0.0660176
ADAMTS8.Q9UP79.OID21502.v1	Systemic lupus erythematosus	12	0.83	0.69	1	0.0526193	118	44111	0.0465164
ADAMTS8.Q9UP79.OID21502.v1	Systemic lupus erythematosus	13	0.83	0.69	1	0.0526193	118	44111	0.0465164
ADAMTS8.Q9UP79.OID21502.v1	Systemic lupus erythematosus	14	0.83	0.69	1	0.0526193	118	44111	0.0465164
ADAMTS8.Q9UP79.OID21502.v1	Systemic lupus erythematosus	15	0.83	0.69	1	0.0526193	118	44111	0.0465164
ADAMTS8.Q9UP79.OID21502.v1	Systemic lupus erythematosus	16	0.83	0.69	1	0.0526193	118	44111	0.0465164
ADAMTS8.Q9UP79.OID21502.v1	Systemic lupus erythematosus	17	0.83	0.69	1	0.0526193	118	44111	0.0465164
SIAE.Q9HAT2.OID21503.v1	Systemic lupus erythematosus	1	1.15	0.57	2.3	0.697049	8	44111	22594
SIAE.Q9HAT2.OID21503.v1	Systemic lupus erythematosus	2	1.15	0.69	1.93	0.588436	15	44111	22595
SIAE.Q9HAT2.OID21503.v1	Systemic lupus erythematosus	3	1.24	0.83	1.84	0.287633	25	44111	22596
SIAE.Q9HAT2.OID21503.v1	Systemic lupus erythematosus	4	1.24	0.9	1.73	0.192477	36	44111	0.570276
SIAE.Q9HAT2.OID21503.v1	Systemic lupus erythematosus	5	1.16	0.89	1.52	0.280804	54	44111	0.288911
SIAE.Q9HAT2.OID21503.v1	Systemic lupus erythematosus	6	1.19	0.94	1.5	0.156251	70	44111	0.734612
SIAE.Q9HAT2.OID21503.v1	Systemic lupus erythematosus	7	1.15	0.93	1.42	0.191969	87	44111	0.548645
SIAE.Q9HAT2.OID21503.v1	Systemic lupus erythematosus	8	1.16	0.96	1.4	0.135913	106	44111	0.739345
SIAE.Q9HAT2.OID21503.v1	Systemic lupus erythematosus	9	1.19	0.99	1.44	0.0654353	112	44111	0.817499
SIAE.Q9HAT2.OID21503.v1	Systemic lupus erythematosus	10	1.18	0.98	1.42	0.082707	115	44111	0.990804
SIAE.Q9HAT2.OID21503.v1	Systemic lupus erythematosus	11	1.19	0.99	1.44	0.0566443	117	44111	0.724106
SIAE.Q9HAT2.OID21503.v1	Systemic lupus erythematosus	12	1.19	0.99	1.43	0.0608057	118	44111	0.804195
SIAE.Q9HAT2.OID21503.v1	Systemic lupus erythematosus	13	1.19	0.99	1.43	0.0608057	118	44111	0.804195
SIAE.Q9HAT2.OID21503.v1	Systemic lupus erythematosus	14	1.19	0.99	1.43	0.0608057	118	44111	0.804195
SIAE.Q9HAT2.OID21503.v1	Systemic lupus erythematosus	15	1.19	0.99	1.43	0.0608057	118	44111	0.804195
SIAE.Q9HAT2.OID21503.v1	Systemic lupus erythematosus	16	1.19	0.99	1.43	0.0608057	118	44111	0.804195
SIAE.Q9HAT2.OID21503.v1	Systemic lupus erythematosus	17	1.19	0.99	1.43	0.0608057	118	44111	0.804195
IL13RA1.P78552.OID21504.v1	Systemic lupus erythematosus	1	0.84	0.4	1.76	0.641629	8	44111	22611
IL13RA1.P78552.OID21504.v1	Systemic lupus erythematosus	2	1.35	0.78	2.34	0.290858	15	44111	22612
IL13RA1.P78552.OID21504.v1	Systemic lupus erythematosus	3	1.37	0.89	2.1	0.156543	25	44111	22613
IL13RA1.P78552.OID21504.v1	Systemic lupus erythematosus	4	1.28	0.9	1.82	0.173596	36	44111	0.598877
IL13RA1.P78552.OID21504.v1	Systemic lupus erythematosus	5	1.19	0.89	1.59	0.243666	54	44111	0.398877
IL13RA1.P78552.OID21504.v1	Systemic lupus erythematosus	6	1.14	0.89	1.47	0.300536	70	44111	0.39931
IL13RA1.P78552.OID21504.v1	Systemic lupus erythematosus	7	1.11	0.88	1.39	0.391113	87	44111	0.450907
IL13RA1.P78552.OID21504.v1	Systemic lupus erythematosus	8	1.04	0.84	1.28	0.728779	106	44111	0.139988
IL13RA1.P78552.OID21504.v1	Systemic lupus erythematosus	9	1.04	0.85	1.27	0.67947	112	44111	0.157151
IL13RA1.P78552.OID21504.v1	Systemic lupus erythematosus	10	1.04	0.85	1.26	0.722718	115	44111	0.163144
IL13RA1.P78552.OID21504.v1	Systemic lupus erythematosus	11	1.05	0.86	1.27	0.653394	117	44111	0.246417
IL13RA1.P78552.OID21504.v1	Systemic lupus erythematosus	12	1.05	0.86	1.28	0.625656	118	44111	0.252322
IL13RA1.P78552.OID21504.v1	Systemic lupus erythematosus	13	1.05	0.86	1.28	0.625656	118	44111	0.252322
IL13RA1.P78552.OID21504.v1	Systemic lupus erythematosus	14	1.05	0.86	1.28	0.625656	118	44111	0.252322
IL13RA1.P78552.OID21504.v1	Systemic lupus erythematosus	15	1.05	0.86	1.28	0.625656	118	44111	0.252322
IL13RA1.P78552.OID21504.v1	Systemic lupus erythematosus	16	1.05	0.86	1.28	0.625656	118	44111	0.252322
IL13RA1.P78552.OID21504.v1	Systemic lupus erythematosus	17	1.05	0.86	1.28	0.625656	118	44111	0.252322
WFDC2.Q14508.OID21505.v1	Systemic lupus erythematosus	1	4.86	2.35	10.05	2.01328e-05	8	44111	22628
WFDC2.Q14508.OID21505.v1	Systemic lupus erythematosus	2	3.64	2.14	6.18	1.80147e-06	15	44111	22629
WFDC2.Q14508.OID21505.v1	Systemic lupus erythematosus	3	3.64	2.36	5.6	4.47756e-09	25	44111	22630
WFDC2.Q14508.OID21505.v1	Systemic lupus erythematosus	4	3.36	2.36	4.77	1.32742e-11	36	44111	0.190257
WFDC2.Q14508.OID21505.v1	Systemic lupus erythematosus	5	2.52	1.85	3.42	3.29409e-09	54	44111	0.00253887
WFDC2.Q14508.OID21505.v1	Systemic lupus erythematosus	6	2.26	1.72	2.98	6.80192e-09	70	44111	0.00775386
WFDC2.Q14508.OID21505.v1	Systemic lupus erythematosus	7	2.05	1.6	2.64	1.90885e-08	87	44111	0.00352542
WFDC2.Q14508.OID21505.v1	Systemic lupus erythematosus	8	1.95	1.55	2.45	1.20827e-08	106	44111	0.00296847
WFDC2.Q14508.OID21505.v1	Systemic lupus erythematosus	9	1.97	1.58	2.47	2.28454e-09	112	44111	0.0125638
WFDC2.Q14508.OID21505.v1	Systemic lupus erythematosus	10	1.95	1.57	2.44	2.54388e-09	115	44111	0.0134545
WFDC2.Q14508.OID21505.v1	Systemic lupus erythematosus	11	1.95	1.57	2.43	2.08935e-09	117	44111	0.0279768
WFDC2.Q14508.OID21505.v1	Systemic lupus erythematosus	12	1.92	1.55	2.39	4.35019e-09	118	44111	0.0191806
WFDC2.Q14508.OID21505.v1	Systemic lupus erythematosus	13	1.92	1.55	2.39	4.35019e-09	118	44111	0.0191806
WFDC2.Q14508.OID21505.v1	Systemic lupus erythematosus	14	1.92	1.55	2.39	4.35019e-09	118	44111	0.0191806
WFDC2.Q14508.OID21505.v1	Systemic lupus erythematosus	15	1.92	1.55	2.39	4.35019e-09	118	44111	0.0191806
WFDC2.Q14508.OID21505.v1	Systemic lupus erythematosus	16	1.92	1.55	2.39	4.35019e-09	118	44111	0.0191806
WFDC2.Q14508.OID21505.v1	Systemic lupus erythematosus	17	1.92	1.55	2.39	4.35019e-09	118	44111	0.0191806
SNAP29.O95721.OID21506.v1	Systemic lupus erythematosus	1	1.55	0.78	3.1	0.210873	8	44111	22645
SNAP29.O95721.OID21506.v1	Systemic lupus erythematosus	2	1.29	0.77	2.14	0.33072	15	44111	22646
SNAP29.O95721.OID21506.v1	Systemic lupus erythematosus	3	1.23	0.83	1.82	0.302044	25	44111	22647
SNAP29.O95721.OID21506.v1	Systemic lupus erythematosus	4	1.11	0.8	1.55	0.51628	36	44111	0.112485
SNAP29.O95721.OID21506.v1	Systemic lupus erythematosus	5	1.03	0.79	1.34	0.845583	54	44111	0.155645
SNAP29.O95721.OID21506.v1	Systemic lupus erythematosus	6	1.07	0.84	1.35	0.598254	70	44111	0.667337
SNAP29.O95721.OID21506.v1	Systemic lupus erythematosus	7	1.07	0.87	1.32	0.527442	87	44111	0.93331
SNAP29.O95721.OID21506.v1	Systemic lupus erythematosus	8	1.07	0.89	1.3	0.46685	106	44111	0.983117
SNAP29.O95721.OID21506.v1	Systemic lupus erythematosus	9	1.08	0.89	1.3	0.43085	112	44111	0.929984
SNAP29.O95721.OID21506.v1	Systemic lupus erythematosus	10	1.06	0.88	1.27	0.552492	115	44111	0.800995
SNAP29.O95721.OID21506.v1	Systemic lupus erythematosus	11	1.06	0.89	1.28	0.514307	117	44111	0.901435
SNAP29.O95721.OID21506.v1	Systemic lupus erythematosus	12	1.06	0.89	1.27	0.518904	118	44111	0.876032
SNAP29.O95721.OID21506.v1	Systemic lupus erythematosus	13	1.06	0.89	1.27	0.518904	118	44111	0.876032
SNAP29.O95721.OID21506.v1	Systemic lupus erythematosus	14	1.06	0.89	1.27	0.518904	118	44111	0.876032
SNAP29.O95721.OID21506.v1	Systemic lupus erythematosus	15	1.06	0.89	1.27	0.518904	118	44111	0.876032
SNAP29.O95721.OID21506.v1	Systemic lupus erythematosus	16	1.06	0.89	1.27	0.518904	118	44111	0.876032
SNAP29.O95721.OID21506.v1	Systemic lupus erythematosus	17	1.06	0.89	1.27	0.518904	118	44111	0.876032
FGFBP1.Q14512.OID21507.v1	Systemic lupus erythematosus	1	1.13	0.56	2.29	0.735013	8	44111	22662
FGFBP1.Q14512.OID21507.v1	Systemic lupus erythematosus	2	1.35	0.81	2.26	0.250329	15	44111	22663
FGFBP1.Q14512.OID21507.v1	Systemic lupus erythematosus	3	1.03	0.69	1.54	0.871708	25	44111	22664
FGFBP1.Q14512.OID21507.v1	Systemic lupus erythematosus	4	0.9	0.64	1.25	0.515164	36	44111	0.193109
FGFBP1.Q14512.OID21507.v1	Systemic lupus erythematosus	5	0.8	0.61	1.05	0.100701	54	44111	0.0935434
FGFBP1.Q14512.OID21507.v1	Systemic lupus erythematosus	6	0.73	0.57	0.93	0.0103149	70	44111	0.0450004
FGFBP1.Q14512.OID21507.v1	Systemic lupus erythematosus	7	0.72	0.58	0.89	0.00236092	87	44111	0.0492458
FGFBP1.Q14512.OID21507.v1	Systemic lupus erythematosus	8	0.7	0.58	0.85	0.000368696	106	44111	0.0494751
FGFBP1.Q14512.OID21507.v1	Systemic lupus erythematosus	9	0.71	0.59	0.86	0.00049629	112	44111	0.0832377
FGFBP1.Q14512.OID21507.v1	Systemic lupus erythematosus	10	0.7	0.58	0.84	0.000164407	115	44111	0.0540849
FGFBP1.Q14512.OID21507.v1	Systemic lupus erythematosus	11	0.7	0.58	0.84	0.000180777	117	44111	0.0776688
FGFBP1.Q14512.OID21507.v1	Systemic lupus erythematosus	12	0.7	0.58	0.84	0.000141529	118	44111	0.0673026
FGFBP1.Q14512.OID21507.v1	Systemic lupus erythematosus	13	0.7	0.58	0.84	0.000141529	118	44111	0.0673026
FGFBP1.Q14512.OID21507.v1	Systemic lupus erythematosus	14	0.7	0.58	0.84	0.000141529	118	44111	0.0673026
FGFBP1.Q14512.OID21507.v1	Systemic lupus erythematosus	15	0.7	0.58	0.84	0.000141529	118	44111	0.0673026
FGFBP1.Q14512.OID21507.v1	Systemic lupus erythematosus	16	0.7	0.58	0.84	0.000141529	118	44111	0.0673026
FGFBP1.Q14512.OID21507.v1	Systemic lupus erythematosus	17	0.7	0.58	0.84	0.000141529	118	44111	0.0673026
XPNPEP2.O43895.OID21508.v1	Systemic lupus erythematosus	1	0.34	0.15	0.77	0.0103042	8	44111	22679
XPNPEP2.O43895.OID21508.v1	Systemic lupus erythematosus	2	0.67	0.38	1.19	0.170811	15	44111	22680
XPNPEP2.O43895.OID21508.v1	Systemic lupus erythematosus	3	0.63	0.4	0.98	0.0385509	25	44111	22681
XPNPEP2.O43895.OID21508.v1	Systemic lupus erythematosus	4	0.66	0.46	0.95	0.0246866	36	44111	0.430643
XPNPEP2.O43895.OID21508.v1	Systemic lupus erythematosus	5	0.67	0.5	0.9	0.00832287	54	44111	0.260056
XPNPEP2.O43895.OID21508.v1	Systemic lupus erythematosus	6	0.74	0.57	0.96	0.0215515	70	44111	0.134005
XPNPEP2.O43895.OID21508.v1	Systemic lupus erythematosus	7	0.76	0.6	0.96	0.0195617	87	44111	0.107606
XPNPEP2.O43895.OID21508.v1	Systemic lupus erythematosus	8	0.82	0.67	1.01	0.0661726	106	44111	0.015451
XPNPEP2.O43895.OID21508.v1	Systemic lupus erythematosus	9	0.85	0.7	1.04	0.118683	112	44111	0.00626219
XPNPEP2.O43895.OID21508.v1	Systemic lupus erythematosus	10	0.85	0.69	1.03	0.098553	115	44111	0.0133545
XPNPEP2.O43895.OID21508.v1	Systemic lupus erythematosus	11	0.84	0.69	1.03	0.0905745	117	44111	0.0223448
XPNPEP2.O43895.OID21508.v1	Systemic lupus erythematosus	12	0.84	0.69	1.03	0.0898036	118	44111	0.0219152
XPNPEP2.O43895.OID21508.v1	Systemic lupus erythematosus	13	0.84	0.69	1.03	0.0898036	118	44111	0.0219152
XPNPEP2.O43895.OID21508.v1	Systemic lupus erythematosus	14	0.84	0.69	1.03	0.0898036	118	44111	0.0219152
XPNPEP2.O43895.OID21508.v1	Systemic lupus erythematosus	15	0.84	0.69	1.03	0.0898036	118	44111	0.0219152
XPNPEP2.O43895.OID21508.v1	Systemic lupus erythematosus	16	0.84	0.69	1.03	0.0898036	118	44111	0.0219152
XPNPEP2.O43895.OID21508.v1	Systemic lupus erythematosus	17	0.84	0.69	1.03	0.0898036	118	44111	0.0219152
P4HB.P07237.OID21509.v1	Systemic lupus erythematosus	1	1.79	0.88	3.62	0.106401	8	44111	22696
P4HB.P07237.OID21509.v1	Systemic lupus erythematosus	2	1.52	0.91	2.56	0.113298	15	44111	22697
P4HB.P07237.OID21509.v1	Systemic lupus erythematosus	3	1.36	0.91	2.03	0.137951	25	44111	22698
P4HB.P07237.OID21509.v1	Systemic lupus erythematosus	4	1.27	0.91	1.77	0.159938	36	44111	0.061767
P4HB.P07237.OID21509.v1	Systemic lupus erythematosus	5	1.18	0.9	1.55	0.239698	54	44111	0.118321
P4HB.P07237.OID21509.v1	Systemic lupus erythematosus	6	1.19	0.93	1.51	0.159365	70	44111	0.404303
P4HB.P07237.OID21509.v1	Systemic lupus erythematosus	7	1.16	0.93	1.44	0.180171	87	44111	0.465218
P4HB.P07237.OID21509.v1	Systemic lupus erythematosus	8	1.18	0.97	1.44	0.0907952	106	44111	0.817578
P4HB.P07237.OID21509.v1	Systemic lupus erythematosus	9	1.21	1	1.46	0.0520617	112	44111	0.946932
P4HB.P07237.OID21509.v1	Systemic lupus erythematosus	10	1.17	0.97	1.41	0.0994597	115	44111	0.652277
P4HB.P07237.OID21509.v1	Systemic lupus erythematosus	11	1.18	0.98	1.42	0.0787793	117	44111	0.830236
P4HB.P07237.OID21509.v1	Systemic lupus erythematosus	12	1.18	0.98	1.42	0.0855467	118	44111	0.735948
P4HB.P07237.OID21509.v1	Systemic lupus erythematosus	13	1.18	0.98	1.42	0.0855467	118	44111	0.735948
P4HB.P07237.OID21509.v1	Systemic lupus erythematosus	14	1.18	0.98	1.42	0.0855467	118	44111	0.735948
P4HB.P07237.OID21509.v1	Systemic lupus erythematosus	15	1.18	0.98	1.42	0.0855467	118	44111	0.735948
P4HB.P07237.OID21509.v1	Systemic lupus erythematosus	16	1.18	0.98	1.42	0.0855467	118	44111	0.735948
P4HB.P07237.OID21509.v1	Systemic lupus erythematosus	17	1.18	0.98	1.42	0.0855467	118	44111	0.735948
ERBB4.Q15303.OID21510.v1	Systemic lupus erythematosus	1	0.91	0.45	1.86	0.794059	8	44111	22713
ERBB4.Q15303.OID21510.v1	Systemic lupus erythematosus	2	1.12	0.67	1.88	0.666465	15	44111	22714
ERBB4.Q15303.OID21510.v1	Systemic lupus erythematosus	3	0.8	0.54	1.19	0.276179	25	44111	22715
ERBB4.Q15303.OID21510.v1	Systemic lupus erythematosus	4	0.79	0.57	1.11	0.179368	36	44111	0.433063
ERBB4.Q15303.OID21510.v1	Systemic lupus erythematosus	5	0.83	0.63	1.09	0.176202	54	44111	0.784452
ERBB4.Q15303.OID21510.v1	Systemic lupus erythematosus	6	0.75	0.59	0.95	0.0172497	70	44111	0.19392
ERBB4.Q15303.OID21510.v1	Systemic lupus erythematosus	7	0.75	0.6	0.93	0.00772322	87	44111	0.16572
ERBB4.Q15303.OID21510.v1	Systemic lupus erythematosus	8	0.74	0.61	0.9	0.00252486	106	44111	0.231444
ERBB4.Q15303.OID21510.v1	Systemic lupus erythematosus	9	0.75	0.62	0.91	0.00358621	112	44111	0.354014
ERBB4.Q15303.OID21510.v1	Systemic lupus erythematosus	10	0.76	0.63	0.91	0.00359359	115	44111	0.481832
ERBB4.Q15303.OID21510.v1	Systemic lupus erythematosus	11	0.77	0.64	0.92	0.00517086	117	44111	0.695569
ERBB4.Q15303.OID21510.v1	Systemic lupus erythematosus	12	0.77	0.64	0.93	0.00592428	118	44111	0.767098
ERBB4.Q15303.OID21510.v1	Systemic lupus erythematosus	13	0.77	0.64	0.93	0.00592428	118	44111	0.767098
ERBB4.Q15303.OID21510.v1	Systemic lupus erythematosus	14	0.77	0.64	0.93	0.00592428	118	44111	0.767098
ERBB4.Q15303.OID21510.v1	Systemic lupus erythematosus	15	0.77	0.64	0.93	0.00592428	118	44111	0.767098
ERBB4.Q15303.OID21510.v1	Systemic lupus erythematosus	16	0.77	0.64	0.93	0.00592428	118	44111	0.767098
ERBB4.Q15303.OID21510.v1	Systemic lupus erythematosus	17	0.77	0.64	0.93	0.00592428	118	44111	0.767098
SPARC.P09486.OID21511.v1	Systemic lupus erythematosus	1	1.06	0.53	2.13	0.873542	8	44111	22730
SPARC.P09486.OID21511.v1	Systemic lupus erythematosus	2	1.18	0.71	1.97	0.530796	15	44111	22731
SPARC.P09486.OID21511.v1	Systemic lupus erythematosus	3	1.41	0.95	2.09	0.092211	25	44111	22732
SPARC.P09486.OID21511.v1	Systemic lupus erythematosus	4	1.26	0.9	1.75	0.177016	36	44111	0.737098
SPARC.P09486.OID21511.v1	Systemic lupus erythematosus	5	1.01	0.77	1.33	0.915583	54	44111	0.0389743
SPARC.P09486.OID21511.v1	Systemic lupus erythematosus	6	1.08	0.85	1.37	0.529353	70	44111	0.590989
SPARC.P09486.OID21511.v1	Systemic lupus erythematosus	7	1.03	0.83	1.27	0.777683	87	44111	0.414469
SPARC.P09486.OID21511.v1	Systemic lupus erythematosus	8	1.01	0.84	1.23	0.887459	106	44111	0.427774
SPARC.P09486.OID21511.v1	Systemic lupus erythematosus	9	1.07	0.89	1.3	0.45059	112	44111	0.756022
SPARC.P09486.OID21511.v1	Systemic lupus erythematosus	10	1.06	0.88	1.28	0.510412	115	44111	0.910599
SPARC.P09486.OID21511.v1	Systemic lupus erythematosus	11	1.08	0.9	1.3	0.41233	117	44111	0.685204
SPARC.P09486.OID21511.v1	Systemic lupus erythematosus	12	1.07	0.89	1.29	0.452407	118	44111	0.79264
SPARC.P09486.OID21511.v1	Systemic lupus erythematosus	13	1.07	0.89	1.29	0.452407	118	44111	0.79264
SPARC.P09486.OID21511.v1	Systemic lupus erythematosus	14	1.07	0.89	1.29	0.452407	118	44111	0.79264
SPARC.P09486.OID21511.v1	Systemic lupus erythematosus	15	1.07	0.89	1.29	0.452407	118	44111	0.79264
SPARC.P09486.OID21511.v1	Systemic lupus erythematosus	16	1.07	0.89	1.29	0.452407	118	44111	0.79264
SPARC.P09486.OID21511.v1	Systemic lupus erythematosus	17	1.07	0.89	1.29	0.452407	118	44111	0.79264
TFPI2.P48307.OID21512.v1	Systemic lupus erythematosus	1	1.17	0.55	2.5	0.688553	8	44111	22747
TFPI2.P48307.OID21512.v1	Systemic lupus erythematosus	2	1.66	0.94	2.92	0.0816733	15	44111	22748
TFPI2.P48307.OID21512.v1	Systemic lupus erythematosus	3	2.23	1.43	3.47	0.000368124	25	44111	22749
TFPI2.P48307.OID21512.v1	Systemic lupus erythematosus	4	2.21	1.56	3.15	1.0107e-05	36	44111	0.908646
TFPI2.P48307.OID21512.v1	Systemic lupus erythematosus	5	2.02	1.51	2.71	2.58845e-06	54	44111	0.387548
TFPI2.P48307.OID21512.v1	Systemic lupus erythematosus	6	1.84	1.42	2.38	3.4879e-06	70	44111	0.132107
TFPI2.P48307.OID21512.v1	Systemic lupus erythematosus	7	1.6	1.27	2.02	6.31287e-05	87	44111	0.00835281
TFPI2.P48307.OID21512.v1	Systemic lupus erythematosus	8	1.76	1.43	2.17	1.12114e-07	106	44111	0.34177
TFPI2.P48307.OID21512.v1	Systemic lupus erythematosus	9	1.76	1.44	2.15	3.969e-08	112	44111	0.263582
TFPI2.P48307.OID21512.v1	Systemic lupus erythematosus	10	1.71	1.4	2.09	1.52811e-07	115	44111	0.142031
TFPI2.P48307.OID21512.v1	Systemic lupus erythematosus	11	1.72	1.41	2.1	7.85528e-08	117	44111	0.222693
TFPI2.P48307.OID21512.v1	Systemic lupus erythematosus	12	1.71	1.4	2.08	9.91445e-08	118	44111	0.176986
TFPI2.P48307.OID21512.v1	Systemic lupus erythematosus	13	1.71	1.4	2.08	9.91445e-08	118	44111	0.176986
TFPI2.P48307.OID21512.v1	Systemic lupus erythematosus	14	1.71	1.4	2.08	9.91445e-08	118	44111	0.176986
TFPI2.P48307.OID21512.v1	Systemic lupus erythematosus	15	1.71	1.4	2.08	9.91445e-08	118	44111	0.176986
TFPI2.P48307.OID21512.v1	Systemic lupus erythematosus	16	1.71	1.4	2.08	9.91445e-08	118	44111	0.176986
TFPI2.P48307.OID21512.v1	Systemic lupus erythematosus	17	1.71	1.4	2.08	9.91445e-08	118	44111	0.176986
MSRA.Q9UJ68.OID21513.v1	Systemic lupus erythematosus	1	1.46	0.73	2.92	0.289303	8	44111	22764
MSRA.Q9UJ68.OID21513.v1	Systemic lupus erythematosus	2	1.16	0.7	1.94	0.559352	15	44111	22765
MSRA.Q9UJ68.OID21513.v1	Systemic lupus erythematosus	3	1.25	0.84	1.85	0.268291	25	44111	22766
MSRA.Q9UJ68.OID21513.v1	Systemic lupus erythematosus	4	1.15	0.83	1.59	0.411397	36	44111	0.251507
MSRA.Q9UJ68.OID21513.v1	Systemic lupus erythematosus	5	1.12	0.85	1.46	0.419114	54	44111	0.396337
MSRA.Q9UJ68.OID21513.v1	Systemic lupus erythematosus	6	1.14	0.9	1.44	0.281888	70	44111	0.772357
MSRA.Q9UJ68.OID21513.v1	Systemic lupus erythematosus	7	1.15	0.93	1.41	0.206321	87	44111	0.990472
MSRA.Q9UJ68.OID21513.v1	Systemic lupus erythematosus	8	1.13	0.93	1.36	0.220101	106	44111	0.844613
MSRA.Q9UJ68.OID21513.v1	Systemic lupus erythematosus	9	1.13	0.94	1.36	0.187445	112	44111	0.924996
MSRA.Q9UJ68.OID21513.v1	Systemic lupus erythematosus	10	1.12	0.93	1.35	0.226959	115	44111	0.772641
MSRA.Q9UJ68.OID21513.v1	Systemic lupus erythematosus	11	1.12	0.94	1.35	0.214722	117	44111	0.828693
MSRA.Q9UJ68.OID21513.v1	Systemic lupus erythematosus	12	1.12	0.93	1.34	0.230136	118	44111	0.757813
MSRA.Q9UJ68.OID21513.v1	Systemic lupus erythematosus	13	1.12	0.93	1.34	0.230136	118	44111	0.757813
MSRA.Q9UJ68.OID21513.v1	Systemic lupus erythematosus	14	1.12	0.93	1.34	0.230136	118	44111	0.757813
MSRA.Q9UJ68.OID21513.v1	Systemic lupus erythematosus	15	1.12	0.93	1.34	0.230136	118	44111	0.757813
MSRA.Q9UJ68.OID21513.v1	Systemic lupus erythematosus	16	1.12	0.93	1.34	0.230136	118	44111	0.757813
MSRA.Q9UJ68.OID21513.v1	Systemic lupus erythematosus	17	1.12	0.93	1.34	0.230136	118	44111	0.757813
FURIN.P09958.OID21514.v1	Systemic lupus erythematosus	1	1.04	0.47	2.27	0.92994	8	44111	22781
FURIN.P09958.OID21514.v1	Systemic lupus erythematosus	2	1.44	0.81	2.55	0.212721	15	44111	22782
FURIN.P09958.OID21514.v1	Systemic lupus erythematosus	3	1.48	0.95	2.31	0.0842409	25	44111	22783
FURIN.P09958.OID21514.v1	Systemic lupus erythematosus	4	1.69	1.17	2.44	0.00545688	36	44111	0.917236
FURIN.P09958.OID21514.v1	Systemic lupus erythematosus	5	1.56	1.16	2.11	0.0035513	54	44111	0.608149
FURIN.P09958.OID21514.v1	Systemic lupus erythematosus	6	1.44	1.1	1.87	0.00719801	70	44111	0.283845
FURIN.P09958.OID21514.v1	Systemic lupus erythematosus	7	1.38	1.09	1.75	0.0076673	87	44111	0.222323
FURIN.P09958.OID21514.v1	Systemic lupus erythematosus	8	1.27	1.03	1.58	0.0275297	106	44111	0.0400432
FURIN.P09958.OID21514.v1	Systemic lupus erythematosus	9	1.33	1.08	1.64	0.00723966	112	44111	0.131969
FURIN.P09958.OID21514.v1	Systemic lupus erythematosus	10	1.34	1.09	1.64	0.00560949	115	44111	0.19547
FURIN.P09958.OID21514.v1	Systemic lupus erythematosus	11	1.39	1.13	1.7	0.00171332	117	44111	0.52127
FURIN.P09958.OID21514.v1	Systemic lupus erythematosus	12	1.4	1.14	1.71	0.00121165	118	44111	0.543392
FURIN.P09958.OID21514.v1	Systemic lupus erythematosus	13	1.4	1.14	1.71	0.00121165	118	44111	0.543392
FURIN.P09958.OID21514.v1	Systemic lupus erythematosus	14	1.4	1.14	1.71	0.00121165	118	44111	0.543392
FURIN.P09958.OID21514.v1	Systemic lupus erythematosus	15	1.4	1.14	1.71	0.00121165	118	44111	0.543392
FURIN.P09958.OID21514.v1	Systemic lupus erythematosus	16	1.4	1.14	1.71	0.00121165	118	44111	0.543392
FURIN.P09958.OID21514.v1	Systemic lupus erythematosus	17	1.4	1.14	1.71	0.00121165	118	44111	0.543392
CREG1.O75629.OID21515.v1	Systemic lupus erythematosus	1	0.96	0.46	2.01	0.910817	8	44111	22798
CREG1.O75629.OID21515.v1	Systemic lupus erythematosus	2	1.61	0.94	2.76	0.0859378	15	44111	22799
CREG1.O75629.OID21515.v1	Systemic lupus erythematosus	3	1.7	1.12	2.59	0.0130926	25	44111	22800
CREG1.O75629.OID21515.v1	Systemic lupus erythematosus	4	1.72	1.22	2.44	0.00197447	36	44111	0.87301
CREG1.O75629.OID21515.v1	Systemic lupus erythematosus	5	1.47	1.11	1.95	0.00750496	54	44111	0.173698
CREG1.O75629.OID21515.v1	Systemic lupus erythematosus	6	1.47	1.15	1.88	0.00228798	70	44111	0.358566
CREG1.O75629.OID21515.v1	Systemic lupus erythematosus	7	1.33	1.06	1.66	0.0126983	87	44111	0.0447486
CREG1.O75629.OID21515.v1	Systemic lupus erythematosus	8	1.25	1.02	1.52	0.0322605	106	44111	0.0185446
CREG1.O75629.OID21515.v1	Systemic lupus erythematosus	9	1.31	1.08	1.59	0.0070042	112	44111	0.180473
CREG1.O75629.OID21515.v1	Systemic lupus erythematosus	10	1.31	1.08	1.59	0.00574732	115	44111	0.222191
CREG1.O75629.OID21515.v1	Systemic lupus erythematosus	11	1.3	1.08	1.58	0.00658501	117	44111	0.216244
CREG1.O75629.OID21515.v1	Systemic lupus erythematosus	12	1.3	1.08	1.58	0.00643971	118	44111	0.198038
CREG1.O75629.OID21515.v1	Systemic lupus erythematosus	13	1.3	1.08	1.58	0.00643971	118	44111	0.198038
CREG1.O75629.OID21515.v1	Systemic lupus erythematosus	14	1.3	1.08	1.58	0.00643971	118	44111	0.198038
CREG1.O75629.OID21515.v1	Systemic lupus erythematosus	15	1.3	1.08	1.58	0.00643971	118	44111	0.198038
CREG1.O75629.OID21515.v1	Systemic lupus erythematosus	16	1.3	1.08	1.58	0.00643971	118	44111	0.198038
CREG1.O75629.OID21515.v1	Systemic lupus erythematosus	17	1.3	1.08	1.58	0.00643971	118	44111	0.198038
PPY.P01298.OID21516.v1	Systemic lupus erythematosus	1	2.38	1.19	4.76	0.0145366	8	44111	22815
PPY.P01298.OID21516.v1	Systemic lupus erythematosus	2	1.47	0.89	2.44	0.131971	15	44111	22816
PPY.P01298.OID21516.v1	Systemic lupus erythematosus	3	1.07	0.72	1.59	0.755477	25	44111	22817
PPY.P01298.OID21516.v1	Systemic lupus erythematosus	4	1.14	0.82	1.6	0.430284	36	44111	0.0870259
PPY.P01298.OID21516.v1	Systemic lupus erythematosus	5	1.2	0.92	1.58	0.18567	54	44111	0.460723
PPY.P01298.OID21516.v1	Systemic lupus erythematosus	6	1.15	0.9	1.46	0.265854	70	44111	0.356589
PPY.P01298.OID21516.v1	Systemic lupus erythematosus	7	1.15	0.92	1.42	0.214101	87	44111	0.503019
PPY.P01298.OID21516.v1	Systemic lupus erythematosus	8	1.16	0.96	1.41	0.125267	106	44111	0.86803
PPY.P01298.OID21516.v1	Systemic lupus erythematosus	9	1.12	0.92	1.35	0.254223	112	44111	0.409814
PPY.P01298.OID21516.v1	Systemic lupus erythematosus	10	1.12	0.93	1.35	0.22332	115	44111	0.504579
PPY.P01298.OID21516.v1	Systemic lupus erythematosus	11	1.13	0.94	1.36	0.199939	117	44111	0.657562
PPY.P01298.OID21516.v1	Systemic lupus erythematosus	12	1.12	0.93	1.34	0.236902	118	44111	0.509231
PPY.P01298.OID21516.v1	Systemic lupus erythematosus	13	1.12	0.93	1.34	0.236902	118	44111	0.509231
PPY.P01298.OID21516.v1	Systemic lupus erythematosus	14	1.12	0.93	1.34	0.236902	118	44111	0.509231
PPY.P01298.OID21516.v1	Systemic lupus erythematosus	15	1.12	0.93	1.34	0.236902	118	44111	0.509231
PPY.P01298.OID21516.v1	Systemic lupus erythematosus	16	1.12	0.93	1.34	0.236902	118	44111	0.509231
PPY.P01298.OID21516.v1	Systemic lupus erythematosus	17	1.12	0.93	1.34	0.236902	118	44111	0.509231
KLK8.O60259.OID21517.v1	Systemic lupus erythematosus	1	1.47	0.73	2.95	0.28341	8	44111	22832
KLK8.O60259.OID21517.v1	Systemic lupus erythematosus	2	1.85	1.11	3.07	0.0175655	15	44111	22833
KLK8.O60259.OID21517.v1	Systemic lupus erythematosus	3	1.5	1.01	2.23	0.0439631	25	44111	22834
KLK8.O60259.OID21517.v1	Systemic lupus erythematosus	4	1.13	0.81	1.58	0.457686	36	44111	0.017516
KLK8.O60259.OID21517.v1	Systemic lupus erythematosus	5	0.92	0.7	1.21	0.552401	54	44111	0.00157395
KLK8.O60259.OID21517.v1	Systemic lupus erythematosus	6	0.93	0.73	1.18	0.540653	70	44111	0.0535613
KLK8.O60259.OID21517.v1	Systemic lupus erythematosus	7	0.96	0.77	1.19	0.682388	87	44111	0.313761
KLK8.O60259.OID21517.v1	Systemic lupus erythematosus	8	0.99	0.81	1.2	0.885104	106	44111	0.708097
KLK8.O60259.OID21517.v1	Systemic lupus erythematosus	9	0.95	0.78	1.15	0.61064	112	44111	0.425158
KLK8.O60259.OID21517.v1	Systemic lupus erythematosus	10	0.96	0.79	1.16	0.63942	115	44111	0.490398
KLK8.O60259.OID21517.v1	Systemic lupus erythematosus	11	0.95	0.79	1.15	0.605374	117	44111	0.495341
KLK8.O60259.OID21517.v1	Systemic lupus erythematosus	12	0.94	0.78	1.14	0.536556	118	44111	0.392546
KLK8.O60259.OID21517.v1	Systemic lupus erythematosus	13	0.94	0.78	1.14	0.536556	118	44111	0.392546
KLK8.O60259.OID21517.v1	Systemic lupus erythematosus	14	0.94	0.78	1.14	0.536556	118	44111	0.392546
KLK8.O60259.OID21517.v1	Systemic lupus erythematosus	15	0.94	0.78	1.14	0.536556	118	44111	0.392546
KLK8.O60259.OID21517.v1	Systemic lupus erythematosus	16	0.94	0.78	1.14	0.536556	118	44111	0.392546
KLK8.O60259.OID21517.v1	Systemic lupus erythematosus	17	0.94	0.78	1.14	0.536556	118	44111	0.392546
KLK11.Q9UBX7.OID21518.v1	Systemic lupus erythematosus	1	2.31	1.13	4.71	0.0210163	8	44111	22849
KLK11.Q9UBX7.OID21518.v1	Systemic lupus erythematosus	2	2.22	1.33	3.7	0.00219749	15	44111	22850
KLK11.Q9UBX7.OID21518.v1	Systemic lupus erythematosus	3	1.76	1.18	2.63	0.00580924	25	44111	22851
KLK11.Q9UBX7.OID21518.v1	Systemic lupus erythematosus	4	1.64	1.17	2.28	0.0038877	36	44111	0.265142
KLK11.Q9UBX7.OID21518.v1	Systemic lupus erythematosus	5	1.29	0.99	1.7	0.0639403	54	44111	0.0177094
KLK11.Q9UBX7.OID21518.v1	Systemic lupus erythematosus	6	1.19	0.94	1.52	0.150337	70	44111	0.0150043
KLK11.Q9UBX7.OID21518.v1	Systemic lupus erythematosus	7	1.16	0.94	1.44	0.170692	87	44111	0.0254849
KLK11.Q9UBX7.OID21518.v1	Systemic lupus erythematosus	8	1.15	0.95	1.4	0.163382	106	44111	0.0576828
KLK11.Q9UBX7.OID21518.v1	Systemic lupus erythematosus	9	1.18	0.98	1.43	0.0889622	112	44111	0.202094
KLK11.Q9UBX7.OID21518.v1	Systemic lupus erythematosus	10	1.19	0.99	1.44	0.0647614	115	44111	0.338622
KLK11.Q9UBX7.OID21518.v1	Systemic lupus erythematosus	11	1.19	0.99	1.43	0.0693026	117	44111	0.371781
KLK11.Q9UBX7.OID21518.v1	Systemic lupus erythematosus	12	1.18	0.98	1.42	0.0825842	118	44111	0.287674
KLK11.Q9UBX7.OID21518.v1	Systemic lupus erythematosus	13	1.18	0.98	1.42	0.0825842	118	44111	0.287674
KLK11.Q9UBX7.OID21518.v1	Systemic lupus erythematosus	14	1.18	0.98	1.42	0.0825842	118	44111	0.287674
KLK11.Q9UBX7.OID21518.v1	Systemic lupus erythematosus	15	1.18	0.98	1.42	0.0825842	118	44111	0.287674
KLK11.Q9UBX7.OID21518.v1	Systemic lupus erythematosus	16	1.18	0.98	1.42	0.0825842	118	44111	0.287674
KLK11.Q9UBX7.OID21518.v1	Systemic lupus erythematosus	17	1.18	0.98	1.42	0.0825842	118	44111	0.287674
S100A4.P26447.OID21519.v1	Systemic lupus erythematosus	1	1.25	0.62	2.52	0.527093	8	44111	22866
S100A4.P26447.OID21519.v1	Systemic lupus erythematosus	2	1.28	0.77	2.14	0.338607	15	44111	22867
S100A4.P26447.OID21519.v1	Systemic lupus erythematosus	3	1.16	0.78	1.72	0.473445	25	44111	22868
S100A4.P26447.OID21519.v1	Systemic lupus erythematosus	4	0.95	0.68	1.32	0.75808	36	44111	0.0717666
S100A4.P26447.OID21519.v1	Systemic lupus erythematosus	5	1	0.77	1.31	0.98342	54	44111	0.592647
S100A4.P26447.OID21519.v1	Systemic lupus erythematosus	6	1.03	0.81	1.3	0.81216	70	44111	0.954007
S100A4.P26447.OID21519.v1	Systemic lupus erythematosus	7	1.09	0.88	1.34	0.429456	87	44111	0.334975
S100A4.P26447.OID21519.v1	Systemic lupus erythematosus	8	1.05	0.87	1.27	0.638493	106	44111	0.913688
S100A4.P26447.OID21519.v1	Systemic lupus erythematosus	9	1.05	0.87	1.27	0.594122	112	44111	0.808449
S100A4.P26447.OID21519.v1	Systemic lupus erythematosus	10	1.05	0.87	1.26	0.605971	115	44111	0.850992
S100A4.P26447.OID21519.v1	Systemic lupus erythematosus	11	1.05	0.88	1.26	0.579798	117	44111	0.8069
S100A4.P26447.OID21519.v1	Systemic lupus erythematosus	12	1.05	0.87	1.25	0.616586	118	44111	0.875111
S100A4.P26447.OID21519.v1	Systemic lupus erythematosus	13	1.05	0.87	1.25	0.616586	118	44111	0.875111
S100A4.P26447.OID21519.v1	Systemic lupus erythematosus	14	1.05	0.87	1.25	0.616586	118	44111	0.875111
S100A4.P26447.OID21519.v1	Systemic lupus erythematosus	15	1.05	0.87	1.25	0.616586	118	44111	0.875111
S100A4.P26447.OID21519.v1	Systemic lupus erythematosus	16	1.05	0.87	1.25	0.616586	118	44111	0.875111
S100A4.P26447.OID21519.v1	Systemic lupus erythematosus	17	1.05	0.87	1.25	0.616586	118	44111	0.875111
ERBB2.P04626.OID21520.v1	Systemic lupus erythematosus	1	0.55	0.26	1.16	0.118126	8	44111	22883
ERBB2.P04626.OID21520.v1	Systemic lupus erythematosus	2	0.97	0.56	1.68	0.919383	15	44111	22884
ERBB2.P04626.OID21520.v1	Systemic lupus erythematosus	3	0.89	0.58	1.37	0.596318	25	44111	22885
ERBB2.P04626.OID21520.v1	Systemic lupus erythematosus	4	0.91	0.64	1.3	0.603505	36	44111	0.938594
ERBB2.P04626.OID21520.v1	Systemic lupus erythematosus	5	0.86	0.64	1.15	0.302806	54	44111	0.362848
ERBB2.P04626.OID21520.v1	Systemic lupus erythematosus	6	0.81	0.63	1.04	0.102347	70	44111	0.323966
ERBB2.P04626.OID21520.v1	Systemic lupus erythematosus	7	0.8	0.64	1	0.0550526	87	44111	0.33891
ERBB2.P04626.OID21520.v1	Systemic lupus erythematosus	8	0.82	0.67	1.01	0.0687616	106	44111	0.866281
ERBB2.P04626.OID21520.v1	Systemic lupus erythematosus	9	0.85	0.69	1.04	0.114293	112	44111	0.68247
ERBB2.P04626.OID21520.v1	Systemic lupus erythematosus	10	0.87	0.71	1.07	0.182805	115	44111	0.413874
ERBB2.P04626.OID21520.v1	Systemic lupus erythematosus	11	0.9	0.73	1.09	0.276766	117	44111	0.187204
ERBB2.P04626.OID21520.v1	Systemic lupus erythematosus	12	0.89	0.73	1.09	0.263551	118	44111	0.242863
ERBB2.P04626.OID21520.v1	Systemic lupus erythematosus	13	0.89	0.73	1.09	0.263551	118	44111	0.242863
ERBB2.P04626.OID21520.v1	Systemic lupus erythematosus	14	0.89	0.73	1.09	0.263551	118	44111	0.242863
ERBB2.P04626.OID21520.v1	Systemic lupus erythematosus	15	0.89	0.73	1.09	0.263551	118	44111	0.242863
ERBB2.P04626.OID21520.v1	Systemic lupus erythematosus	16	0.89	0.73	1.09	0.263551	118	44111	0.242863
ERBB2.P04626.OID21520.v1	Systemic lupus erythematosus	17	0.89	0.73	1.09	0.263551	118	44111	0.242863
SRC.P12931.OID21521.v1	Systemic lupus erythematosus	1	1.37	0.69	2.75	0.368957	8	44111	22900
SRC.P12931.OID21521.v1	Systemic lupus erythematosus	2	1.1	0.66	1.83	0.711177	15	44111	22901
SRC.P12931.OID21521.v1	Systemic lupus erythematosus	3	1.13	0.76	1.67	0.54891	25	44111	22902
SRC.P12931.OID21521.v1	Systemic lupus erythematosus	4	1.03	0.74	1.43	0.866408	36	44111	0.212545
SRC.P12931.OID21521.v1	Systemic lupus erythematosus	5	1	0.76	1.3	0.973585	54	44111	0.344059
SRC.P12931.OID21521.v1	Systemic lupus erythematosus	6	1.03	0.82	1.31	0.790211	70	44111	0.876745
SRC.P12931.OID21521.v1	Systemic lupus erythematosus	7	1.06	0.86	1.31	0.560905	87	44111	0.652725
SRC.P12931.OID21521.v1	Systemic lupus erythematosus	8	1.08	0.89	1.3	0.440943	106	44111	0.57579
SRC.P12931.OID21521.v1	Systemic lupus erythematosus	9	1.08	0.89	1.3	0.43598	112	44111	0.628154
SRC.P12931.OID21521.v1	Systemic lupus erythematosus	10	1.06	0.88	1.27	0.5304	115	44111	0.846894
SRC.P12931.OID21521.v1	Systemic lupus erythematosus	11	1.07	0.89	1.28	0.473704	117	44111	0.745384
SRC.P12931.OID21521.v1	Systemic lupus erythematosus	12	1.07	0.89	1.28	0.488632	118	44111	0.778025
SRC.P12931.OID21521.v1	Systemic lupus erythematosus	13	1.07	0.89	1.28	0.488632	118	44111	0.778025
SRC.P12931.OID21521.v1	Systemic lupus erythematosus	14	1.07	0.89	1.28	0.488632	118	44111	0.778025
SRC.P12931.OID21521.v1	Systemic lupus erythematosus	15	1.07	0.89	1.28	0.488632	118	44111	0.778025
SRC.P12931.OID21521.v1	Systemic lupus erythematosus	16	1.07	0.89	1.28	0.488632	118	44111	0.778025
SRC.P12931.OID21521.v1	Systemic lupus erythematosus	17	1.07	0.89	1.28	0.488632	118	44111	0.778025
ITGB5.P18084.OID21522.v1	Systemic lupus erythematosus	1	1.08	0.52	2.26	0.830697	8	44111	22917
ITGB5.P18084.OID21522.v1	Systemic lupus erythematosus	2	0.97	0.57	1.65	0.915328	15	44111	22918
ITGB5.P18084.OID21522.v1	Systemic lupus erythematosus	3	1.05	0.69	1.59	0.821358	25	44111	22919
ITGB5.P18084.OID21522.v1	Systemic lupus erythematosus	4	0.86	0.61	1.22	0.408496	36	44111	0.0741451
ITGB5.P18084.OID21522.v1	Systemic lupus erythematosus	5	0.73	0.55	0.96	0.0266367	54	44111	0.026456
ITGB5.P18084.OID21522.v1	Systemic lupus erythematosus	6	0.78	0.61	1	0.0497823	70	44111	0.381891
ITGB5.P18084.OID21522.v1	Systemic lupus erythematosus	7	0.76	0.61	0.95	0.0171485	87	44111	0.270134
ITGB5.P18084.OID21522.v1	Systemic lupus erythematosus	8	0.78	0.64	0.96	0.0169927	106	44111	0.881605
ITGB5.P18084.OID21522.v1	Systemic lupus erythematosus	9	0.79	0.65	0.96	0.0182996	112	44111	0.898976
ITGB5.P18084.OID21522.v1	Systemic lupus erythematosus	10	0.79	0.65	0.95	0.0150098	115	44111	0.943921
ITGB5.P18084.OID21522.v1	Systemic lupus erythematosus	11	0.79	0.66	0.96	0.0172339	117	44111	0.891791
ITGB5.P18084.OID21522.v1	Systemic lupus erythematosus	12	0.8	0.66	0.97	0.0199837	118	44111	0.877197
ITGB5.P18084.OID21522.v1	Systemic lupus erythematosus	13	0.8	0.66	0.97	0.0199837	118	44111	0.877197
ITGB5.P18084.OID21522.v1	Systemic lupus erythematosus	14	0.8	0.66	0.97	0.0199837	118	44111	0.877197
ITGB5.P18084.OID21522.v1	Systemic lupus erythematosus	15	0.8	0.66	0.97	0.0199837	118	44111	0.877197
ITGB5.P18084.OID21522.v1	Systemic lupus erythematosus	16	0.8	0.66	0.97	0.0199837	118	44111	0.877197
ITGB5.P18084.OID21522.v1	Systemic lupus erythematosus	17	0.8	0.66	0.97	0.0199837	118	44111	0.877197
KLK10.O43240.OID21523.v1	Systemic lupus erythematosus	1	1.64	0.81	3.34	0.170896	8	44111	22934
KLK10.O43240.OID21523.v1	Systemic lupus erythematosus	2	2.49	1.5	4.15	0.000449074	15	44111	22935
KLK10.O43240.OID21523.v1	Systemic lupus erythematosus	3	1.63	1.09	2.43	0.0169343	25	44111	22936
KLK10.O43240.OID21523.v1	Systemic lupus erythematosus	4	1.27	0.91	1.77	0.156451	36	44111	0.00713686
KLK10.O43240.OID21523.v1	Systemic lupus erythematosus	5	1.24	0.95	1.63	0.11916	54	44111	0.0915281
KLK10.O43240.OID21523.v1	Systemic lupus erythematosus	6	1.13	0.89	1.43	0.323394	70	44111	0.0528069
KLK10.O43240.OID21523.v1	Systemic lupus erythematosus	7	1.22	0.98	1.51	0.070327	87	44111	0.592766
KLK10.O43240.OID21523.v1	Systemic lupus erythematosus	8	1.21	0.99	1.47	0.0575499	106	44111	0.499665
KLK10.O43240.OID21523.v1	Systemic lupus erythematosus	9	1.2	0.99	1.45	0.0625548	112	44111	0.456593
KLK10.O43240.OID21523.v1	Systemic lupus erythematosus	10	1.18	0.98	1.42	0.0897114	115	44111	0.318716
KLK10.O43240.OID21523.v1	Systemic lupus erythematosus	11	1.18	0.98	1.42	0.0802328	117	44111	0.392025
KLK10.O43240.OID21523.v1	Systemic lupus erythematosus	12	1.19	0.99	1.43	0.0706822	118	44111	0.479152
KLK10.O43240.OID21523.v1	Systemic lupus erythematosus	13	1.19	0.99	1.43	0.0706822	118	44111	0.479152
KLK10.O43240.OID21523.v1	Systemic lupus erythematosus	14	1.19	0.99	1.43	0.0706822	118	44111	0.479152
KLK10.O43240.OID21523.v1	Systemic lupus erythematosus	15	1.19	0.99	1.43	0.0706822	118	44111	0.479152
KLK10.O43240.OID21523.v1	Systemic lupus erythematosus	16	1.19	0.99	1.43	0.0706822	118	44111	0.479152
KLK10.O43240.OID21523.v1	Systemic lupus erythematosus	17	1.19	0.99	1.43	0.0706822	118	44111	0.479152
VEGFC.P49767.OID21524.v1	Systemic lupus erythematosus	1	1.12	0.56	2.24	0.75379	8	44111	22951
VEGFC.P49767.OID21524.v1	Systemic lupus erythematosus	2	1.15	0.69	1.91	0.592974	15	44111	22952
VEGFC.P49767.OID21524.v1	Systemic lupus erythematosus	3	1.27	0.86	1.88	0.23701	25	44111	22953
VEGFC.P49767.OID21524.v1	Systemic lupus erythematosus	4	1.26	0.9	1.74	0.173145	36	44111	0.941957
VEGFC.P49767.OID21524.v1	Systemic lupus erythematosus	5	1.22	0.94	1.6	0.139127	54	44111	0.775616
VEGFC.P49767.OID21524.v1	Systemic lupus erythematosus	6	1.2	0.95	1.51	0.136237	70	44111	0.753099
VEGFC.P49767.OID21524.v1	Systemic lupus erythematosus	7	1.12	0.91	1.38	0.289114	87	44111	0.298101
VEGFC.P49767.OID21524.v1	Systemic lupus erythematosus	8	1.07	0.89	1.3	0.47414	106	44111	0.167381
VEGFC.P49767.OID21524.v1	Systemic lupus erythematosus	9	1.12	0.93	1.35	0.242944	112	44111	0.551435
VEGFC.P49767.OID21524.v1	Systemic lupus erythematosus	10	1.1	0.92	1.33	0.292836	115	44111	0.437685
VEGFC.P49767.OID21524.v1	Systemic lupus erythematosus	11	1.11	0.93	1.34	0.243987	117	44111	0.590395
VEGFC.P49767.OID21524.v1	Systemic lupus erythematosus	12	1.11	0.92	1.33	0.277999	118	44111	0.480846
VEGFC.P49767.OID21524.v1	Systemic lupus erythematosus	13	1.11	0.92	1.33	0.277999	118	44111	0.480846
VEGFC.P49767.OID21524.v1	Systemic lupus erythematosus	14	1.11	0.92	1.33	0.277999	118	44111	0.480846
VEGFC.P49767.OID21524.v1	Systemic lupus erythematosus	15	1.11	0.92	1.33	0.277999	118	44111	0.480846
VEGFC.P49767.OID21524.v1	Systemic lupus erythematosus	16	1.11	0.92	1.33	0.277999	118	44111	0.480846
VEGFC.P49767.OID21524.v1	Systemic lupus erythematosus	17	1.11	0.92	1.33	0.277999	118	44111	0.480846
DLL1.O00548.OID21525.v1	Systemic lupus erythematosus	1	1.98	0.93	4.23	0.0780471	8	44111	22968
DLL1.O00548.OID21525.v1	Systemic lupus erythematosus	2	1.75	1	3.04	0.0486496	15	44111	22969
DLL1.O00548.OID21525.v1	Systemic lupus erythematosus	3	1.68	1.1	2.58	0.01729	25	44111	22970
DLL1.O00548.OID21525.v1	Systemic lupus erythematosus	4	1.57	1.1	2.23	0.0128832	36	44111	0.100033
DLL1.O00548.OID21525.v1	Systemic lupus erythematosus	5	1.61	1.2	2.15	0.00142225	54	44111	0.439597
DLL1.O00548.OID21525.v1	Systemic lupus erythematosus	6	1.72	1.33	2.23	3.41696e-05	70	44111	0.698219
DLL1.O00548.OID21525.v1	Systemic lupus erythematosus	7	1.61	1.28	2.03	5.05201e-05	87	44111	0.589005
DLL1.O00548.OID21525.v1	Systemic lupus erythematosus	8	1.63	1.32	2.01	4.54342e-06	106	44111	0.582826
DLL1.O00548.OID21525.v1	Systemic lupus erythematosus	9	1.62	1.32	1.98	3.36672e-06	112	44111	0.448207
DLL1.O00548.OID21525.v1	Systemic lupus erythematosus	10	1.61	1.32	1.97	3.19886e-06	115	44111	0.5133
DLL1.O00548.OID21525.v1	Systemic lupus erythematosus	11	1.59	1.3	1.94	4.80658e-06	117	44111	0.531162
DLL1.O00548.OID21525.v1	Systemic lupus erythematosus	12	1.57	1.29	1.91	8.31074e-06	118	44111	0.363536
DLL1.O00548.OID21525.v1	Systemic lupus erythematosus	13	1.57	1.29	1.91	8.31074e-06	118	44111	0.363536
DLL1.O00548.OID21525.v1	Systemic lupus erythematosus	14	1.57	1.29	1.91	8.31074e-06	118	44111	0.363536
DLL1.O00548.OID21525.v1	Systemic lupus erythematosus	15	1.57	1.29	1.91	8.31074e-06	118	44111	0.363536
DLL1.O00548.OID21525.v1	Systemic lupus erythematosus	16	1.57	1.29	1.91	8.31074e-06	118	44111	0.363536
DLL1.O00548.OID21525.v1	Systemic lupus erythematosus	17	1.57	1.29	1.91	8.31074e-06	118	44111	0.363536
KLK6.Q92876.OID21526.v1	Systemic lupus erythematosus	1	1.61	0.8	3.23	0.18064	8	44111	22985
KLK6.Q92876.OID21526.v1	Systemic lupus erythematosus	2	1.65	1	2.74	0.0520734	15	44111	22986
KLK6.Q92876.OID21526.v1	Systemic lupus erythematosus	3	1.34	0.9	1.99	0.144049	25	44111	22987
KLK6.Q92876.OID21526.v1	Systemic lupus erythematosus	4	1.13	0.82	1.58	0.457059	36	44111	0.0557252
KLK6.Q92876.OID21526.v1	Systemic lupus erythematosus	5	1.02	0.78	1.34	0.877223	54	44111	0.0310525
KLK6.Q92876.OID21526.v1	Systemic lupus erythematosus	6	1.06	0.84	1.35	0.619977	70	44111	0.246202
KLK6.Q92876.OID21526.v1	Systemic lupus erythematosus	7	1.08	0.87	1.34	0.486296	87	44111	0.360334
KLK6.Q92876.OID21526.v1	Systemic lupus erythematosus	8	1.17	0.96	1.42	0.120478	106	44111	0.605849
KLK6.Q92876.OID21526.v1	Systemic lupus erythematosus	9	1.15	0.95	1.4	0.140834	112	44111	0.737764
KLK6.Q92876.OID21526.v1	Systemic lupus erythematosus	10	1.17	0.97	1.41	0.0987549	115	44111	0.523381
KLK6.Q92876.OID21526.v1	Systemic lupus erythematosus	11	1.17	0.97	1.41	0.102945	117	44111	0.503514
KLK6.Q92876.OID21526.v1	Systemic lupus erythematosus	12	1.16	0.97	1.4	0.109124	118	44111	0.569983
KLK6.Q92876.OID21526.v1	Systemic lupus erythematosus	13	1.16	0.97	1.4	0.109124	118	44111	0.569983
KLK6.Q92876.OID21526.v1	Systemic lupus erythematosus	14	1.16	0.97	1.4	0.109124	118	44111	0.569983
KLK6.Q92876.OID21526.v1	Systemic lupus erythematosus	15	1.16	0.97	1.4	0.109124	118	44111	0.569983
KLK6.Q92876.OID21526.v1	Systemic lupus erythematosus	16	1.16	0.97	1.4	0.109124	118	44111	0.569983
KLK6.Q92876.OID21526.v1	Systemic lupus erythematosus	17	1.16	0.97	1.4	0.109124	118	44111	0.569983
CD27.P26842.OID21527.v1	Systemic lupus erythematosus	1	2.81	1.32	6	0.0075914	8	44111	23002
CD27.P26842.OID21527.v1	Systemic lupus erythematosus	2	2.22	1.28	3.86	0.00467823	15	44111	23003
CD27.P26842.OID21527.v1	Systemic lupus erythematosus	3	3	1.95	4.61	5.63542e-07	25	44111	23004
CD27.P26842.OID21527.v1	Systemic lupus erythematosus	4	2	1.41	2.85	0.000110644	36	44111	0.0182524
CD27.P26842.OID21527.v1	Systemic lupus erythematosus	5	2.07	1.55	2.77	8.51952e-07	54	44111	0.217336
CD27.P26842.OID21527.v1	Systemic lupus erythematosus	6	2.15	1.66	2.77	4.83286e-09	70	44111	0.573266
CD27.P26842.OID21527.v1	Systemic lupus erythematosus	7	2.01	1.59	2.53	2.9713e-09	87	44111	0.255085
CD27.P26842.OID21527.v1	Systemic lupus erythematosus	8	2.02	1.64	2.49	3.91518e-11	106	44111	0.273823
CD27.P26842.OID21527.v1	Systemic lupus erythematosus	9	1.99	1.62	2.43	2.84244e-11	112	44111	0.179641
CD27.P26842.OID21527.v1	Systemic lupus erythematosus	10	1.97	1.62	2.41	2.72718e-11	115	44111	0.194572
CD27.P26842.OID21527.v1	Systemic lupus erythematosus	11	2	1.64	2.43	8.1322e-12	117	44111	0.381657
CD27.P26842.OID21527.v1	Systemic lupus erythematosus	12	2	1.65	2.44	4.94366e-12	118	44111	0.398833
CD27.P26842.OID21527.v1	Systemic lupus erythematosus	13	2	1.65	2.44	4.94366e-12	118	44111	0.398833
CD27.P26842.OID21527.v1	Systemic lupus erythematosus	14	2	1.65	2.44	4.94366e-12	118	44111	0.398833
CD27.P26842.OID21527.v1	Systemic lupus erythematosus	15	2	1.65	2.44	4.94366e-12	118	44111	0.398833
CD27.P26842.OID21527.v1	Systemic lupus erythematosus	16	2	1.65	2.44	4.94366e-12	118	44111	0.398833
CD27.P26842.OID21527.v1	Systemic lupus erythematosus	17	2	1.65	2.44	4.94366e-12	118	44111	0.398833
CEACAM1.P13688.OID21528.v1	Systemic lupus erythematosus	1	1.23	0.62	2.43	0.559251	8	44111	23019
CEACAM1.P13688.OID21528.v1	Systemic lupus erythematosus	2	1.6	0.97	2.64	0.0680308	15	44111	23020
CEACAM1.P13688.OID21528.v1	Systemic lupus erythematosus	3	1.5	1.02	2.23	0.0413952	25	44111	23021
CEACAM1.P13688.OID21528.v1	Systemic lupus erythematosus	4	1.3	0.94	1.8	0.11881	36	44111	0.209003
CEACAM1.P13688.OID21528.v1	Systemic lupus erythematosus	5	1.29	0.98	1.68	0.0668061	54	44111	0.487057
CEACAM1.P13688.OID21528.v1	Systemic lupus erythematosus	6	1.25	0.99	1.58	0.0636851	70	44111	0.577937
CEACAM1.P13688.OID21528.v1	Systemic lupus erythematosus	7	1.16	0.94	1.44	0.156886	87	44111	0.188315
CEACAM1.P13688.OID21528.v1	Systemic lupus erythematosus	8	1.15	0.95	1.39	0.155932	106	44111	0.3165
CEACAM1.P13688.OID21528.v1	Systemic lupus erythematosus	9	1.19	0.99	1.44	0.0668028	112	44111	0.829374
CEACAM1.P13688.OID21528.v1	Systemic lupus erythematosus	10	1.2	0.99	1.44	0.0570373	115	44111	0.890931
CEACAM1.P13688.OID21528.v1	Systemic lupus erythematosus	11	1.21	1.01	1.46	0.0406254	117	44111	0.911254
CEACAM1.P13688.OID21528.v1	Systemic lupus erythematosus	12	1.2	1	1.44	0.0497394	118	44111	0.932531
CEACAM1.P13688.OID21528.v1	Systemic lupus erythematosus	13	1.2	1	1.44	0.0497394	118	44111	0.932531
CEACAM1.P13688.OID21528.v1	Systemic lupus erythematosus	14	1.2	1	1.44	0.0497394	118	44111	0.932531
CEACAM1.P13688.OID21528.v1	Systemic lupus erythematosus	15	1.2	1	1.44	0.0497394	118	44111	0.932531
CEACAM1.P13688.OID21528.v1	Systemic lupus erythematosus	16	1.2	1	1.44	0.0497394	118	44111	0.932531
CEACAM1.P13688.OID21528.v1	Systemic lupus erythematosus	17	1.2	1	1.44	0.0497394	118	44111	0.932531
FOLR1.P15328.OID21529.v1	Systemic lupus erythematosus	1	3.16	1.49	6.7	0.0027494	8	44111	23036
FOLR1.P15328.OID21529.v1	Systemic lupus erythematosus	2	3.28	1.92	5.6	1.38635e-05	15	44111	23037
FOLR1.P15328.OID21529.v1	Systemic lupus erythematosus	3	2.73	1.77	4.2	5.22437e-06	25	44111	23038
FOLR1.P15328.OID21529.v1	Systemic lupus erythematosus	4	2.25	1.58	3.21	7.9819e-06	36	44111	0.0630028
FOLR1.P15328.OID21529.v1	Systemic lupus erythematosus	5	1.55	1.15	2.08	0.00367078	54	44111	0.000220319
FOLR1.P15328.OID21529.v1	Systemic lupus erythematosus	6	1.56	1.2	2.02	0.000819267	70	44111	0.0156284
FOLR1.P15328.OID21529.v1	Systemic lupus erythematosus	7	1.44	1.14	1.82	0.00216001	87	44111	0.00451274
FOLR1.P15328.OID21529.v1	Systemic lupus erythematosus	8	1.37	1.11	1.69	0.00385511	106	44111	0.00450165
FOLR1.P15328.OID21529.v1	Systemic lupus erythematosus	9	1.38	1.12	1.7	0.00212553	112	44111	0.00785035
FOLR1.P15328.OID21529.v1	Systemic lupus erythematosus	10	1.38	1.12	1.69	0.00206823	115	44111	0.0136591
FOLR1.P15328.OID21529.v1	Systemic lupus erythematosus	11	1.4	1.14	1.71	0.001125	117	44111	0.0411405
FOLR1.P15328.OID21529.v1	Systemic lupus erythematosus	12	1.38	1.13	1.68	0.00175005	118	44111	0.0247551
FOLR1.P15328.OID21529.v1	Systemic lupus erythematosus	13	1.38	1.13	1.68	0.00175005	118	44111	0.0247551
FOLR1.P15328.OID21529.v1	Systemic lupus erythematosus	14	1.38	1.13	1.68	0.00175005	118	44111	0.0247551
FOLR1.P15328.OID21529.v1	Systemic lupus erythematosus	15	1.38	1.13	1.68	0.00175005	118	44111	0.0247551
FOLR1.P15328.OID21529.v1	Systemic lupus erythematosus	16	1.38	1.13	1.68	0.00175005	118	44111	0.0247551
FOLR1.P15328.OID21529.v1	Systemic lupus erythematosus	17	1.38	1.13	1.68	0.00175005	118	44111	0.0247551
LYPD3.O95274.OID21530.v1	Systemic lupus erythematosus	1	0.95	0.48	1.89	0.880991	8	44111	23053
LYPD3.O95274.OID21530.v1	Systemic lupus erythematosus	2	1.19	0.72	1.96	0.503481	15	44111	23054
LYPD3.O95274.OID21530.v1	Systemic lupus erythematosus	3	0.95	0.64	1.41	0.799426	25	44111	23055
LYPD3.O95274.OID21530.v1	Systemic lupus erythematosus	4	0.99	0.71	1.37	0.928388	36	44111	0.892708
LYPD3.O95274.OID21530.v1	Systemic lupus erythematosus	5	0.84	0.64	1.1	0.199689	54	44111	0.235055
LYPD3.O95274.OID21530.v1	Systemic lupus erythematosus	6	0.77	0.61	0.98	0.0335825	70	44111	0.101251
LYPD3.O95274.OID21530.v1	Systemic lupus erythematosus	7	0.84	0.68	1.04	0.107768	87	44111	0.887207
LYPD3.O95274.OID21530.v1	Systemic lupus erythematosus	8	0.91	0.75	1.1	0.333208	106	44111	0.258396
LYPD3.O95274.OID21530.v1	Systemic lupus erythematosus	9	0.92	0.77	1.11	0.406159	112	44111	0.160589
LYPD3.O95274.OID21530.v1	Systemic lupus erythematosus	10	0.92	0.76	1.11	0.368872	115	44111	0.223328
LYPD3.O95274.OID21530.v1	Systemic lupus erythematosus	11	0.92	0.77	1.11	0.392302	117	44111	0.208336
LYPD3.O95274.OID21530.v1	Systemic lupus erythematosus	12	0.93	0.77	1.11	0.409391	118	44111	0.177595
LYPD3.O95274.OID21530.v1	Systemic lupus erythematosus	13	0.93	0.77	1.11	0.409391	118	44111	0.177595
LYPD3.O95274.OID21530.v1	Systemic lupus erythematosus	14	0.93	0.77	1.11	0.409391	118	44111	0.177595
LYPD3.O95274.OID21530.v1	Systemic lupus erythematosus	15	0.93	0.77	1.11	0.409391	118	44111	0.177595
LYPD3.O95274.OID21530.v1	Systemic lupus erythematosus	16	0.93	0.77	1.11	0.409391	118	44111	0.177595
LYPD3.O95274.OID21530.v1	Systemic lupus erythematosus	17	0.93	0.77	1.11	0.409391	118	44111	0.177595
MIA.Q16674.OID21531.v1	Systemic lupus erythematosus	1	2.53	1.22	5.23	0.012486	8	44111	23070
MIA.Q16674.OID21531.v1	Systemic lupus erythematosus	2	2.18	1.3	3.67	0.00332975	15	44111	23071
MIA.Q16674.OID21531.v1	Systemic lupus erythematosus	3	1.58	1.06	2.36	0.0247444	25	44111	23072
MIA.Q16674.OID21531.v1	Systemic lupus erythematosus	4	1.33	0.95	1.86	0.0931044	36	44111	0.0137279
MIA.Q16674.OID21531.v1	Systemic lupus erythematosus	5	1.19	0.91	1.56	0.213376	54	44111	0.0261975
MIA.Q16674.OID21531.v1	Systemic lupus erythematosus	6	1.17	0.92	1.48	0.19514	70	44111	0.057712
MIA.Q16674.OID21531.v1	Systemic lupus erythematosus	7	1.27	1.03	1.57	0.0277537	87	44111	0.451723
MIA.Q16674.OID21531.v1	Systemic lupus erythematosus	8	1.3	1.08	1.58	0.00683881	106	44111	0.80204
MIA.Q16674.OID21531.v1	Systemic lupus erythematosus	9	1.27	1.05	1.53	0.0119975	112	44111	0.443275
MIA.Q16674.OID21531.v1	Systemic lupus erythematosus	10	1.24	1.03	1.49	0.0217286	115	44111	0.294902
MIA.Q16674.OID21531.v1	Systemic lupus erythematosus	11	1.23	1.03	1.48	0.0244142	117	44111	0.318213
MIA.Q16674.OID21531.v1	Systemic lupus erythematosus	12	1.24	1.04	1.49	0.0189581	118	44111	0.383285
MIA.Q16674.OID21531.v1	Systemic lupus erythematosus	13	1.24	1.04	1.49	0.0189581	118	44111	0.383285
MIA.Q16674.OID21531.v1	Systemic lupus erythematosus	14	1.24	1.04	1.49	0.0189581	118	44111	0.383285
MIA.Q16674.OID21531.v1	Systemic lupus erythematosus	15	1.24	1.04	1.49	0.0189581	118	44111	0.383285
MIA.Q16674.OID21531.v1	Systemic lupus erythematosus	16	1.24	1.04	1.49	0.0189581	118	44111	0.383285
MIA.Q16674.OID21531.v1	Systemic lupus erythematosus	17	1.24	1.04	1.49	0.0189581	118	44111	0.383285
SESTD1.Q86VW0.OID20790.v1	Systemic lupus erythematosus	1	1.42	0.71	2.83	0.322553	8	44111	23087
SESTD1.Q86VW0.OID20790.v1	Systemic lupus erythematosus	2	1.52	0.92	2.51	0.10373	15	44111	23088
SESTD1.Q86VW0.OID20790.v1	Systemic lupus erythematosus	3	1.41	0.95	2.08	0.0874187	25	44111	23089
SESTD1.Q86VW0.OID20790.v1	Systemic lupus erythematosus	4	1.24	0.89	1.71	0.201815	36	44111	0.0903578
SESTD1.Q86VW0.OID20790.v1	Systemic lupus erythematosus	5	1.19	0.91	1.56	0.19255	54	44111	0.197926
SESTD1.Q86VW0.OID20790.v1	Systemic lupus erythematosus	6	1.22	0.96	1.54	0.0967826	70	44111	0.529955
SESTD1.Q86VW0.OID20790.v1	Systemic lupus erythematosus	7	1.19	0.96	1.46	0.113699	87	44111	0.528881
SESTD1.Q86VW0.OID20790.v1	Systemic lupus erythematosus	8	1.14	0.94	1.37	0.192415	106	44111	0.330301
SESTD1.Q86VW0.OID20790.v1	Systemic lupus erythematosus	9	1.12	0.93	1.35	0.214151	112	44111	0.291244
SESTD1.Q86VW0.OID20790.v1	Systemic lupus erythematosus	10	1.1	0.92	1.32	0.301741	115	44111	0.159969
SESTD1.Q86VW0.OID20790.v1	Systemic lupus erythematosus	11	1.11	0.93	1.34	0.245957	117	44111	0.242202
SESTD1.Q86VW0.OID20790.v1	Systemic lupus erythematosus	12	1.12	0.93	1.34	0.230534	118	44111	0.276581
SESTD1.Q86VW0.OID20790.v1	Systemic lupus erythematosus	13	1.12	0.93	1.34	0.230534	118	44111	0.276581
SESTD1.Q86VW0.OID20790.v1	Systemic lupus erythematosus	14	1.12	0.93	1.34	0.230534	118	44111	0.276581
SESTD1.Q86VW0.OID20790.v1	Systemic lupus erythematosus	15	1.12	0.93	1.34	0.230534	118	44111	0.276581
SESTD1.Q86VW0.OID20790.v1	Systemic lupus erythematosus	16	1.12	0.93	1.34	0.230534	118	44111	0.276581
SESTD1.Q86VW0.OID20790.v1	Systemic lupus erythematosus	17	1.12	0.93	1.34	0.230534	118	44111	0.276581
FOSB.P53539.OID20791.v1	Systemic lupus erythematosus	1	1	0.5	1.98	0.990465	8	44111	23104
FOSB.P53539.OID20791.v1	Systemic lupus erythematosus	2	1.1	0.66	1.81	0.714175	15	44111	23105
FOSB.P53539.OID20791.v1	Systemic lupus erythematosus	3	1.43	0.97	2.1	0.0732556	25	44111	23106
FOSB.P53539.OID20791.v1	Systemic lupus erythematosus	4	1.3	0.94	1.8	0.112344	36	44111	0.900541
FOSB.P53539.OID20791.v1	Systemic lupus erythematosus	5	1.38	1.06	1.8	0.0161169	54	44111	0.486608
FOSB.P53539.OID20791.v1	Systemic lupus erythematosus	6	1.38	1.09	1.74	0.00692952	70	44111	0.725163
FOSB.P53539.OID20791.v1	Systemic lupus erythematosus	7	1.26	1.02	1.55	0.0300213	87	44111	0.375787
FOSB.P53539.OID20791.v1	Systemic lupus erythematosus	8	1.24	1.03	1.5	0.0247148	106	44111	0.395478
FOSB.P53539.OID20791.v1	Systemic lupus erythematosus	9	1.18	0.98	1.42	0.0793197	112	44111	0.0841412
FOSB.P53539.OID20791.v1	Systemic lupus erythematosus	10	1.15	0.96	1.38	0.131174	115	44111	0.0354707
FOSB.P53539.OID20791.v1	Systemic lupus erythematosus	11	1.17	0.98	1.4	0.0851515	117	44111	0.0943555
FOSB.P53539.OID20791.v1	Systemic lupus erythematosus	12	1.16	0.97	1.39	0.0975458	118	44111	0.0725796
FOSB.P53539.OID20791.v1	Systemic lupus erythematosus	13	1.16	0.97	1.39	0.0975458	118	44111	0.0725796
FOSB.P53539.OID20791.v1	Systemic lupus erythematosus	14	1.16	0.97	1.39	0.0975458	118	44111	0.0725796
FOSB.P53539.OID20791.v1	Systemic lupus erythematosus	15	1.16	0.97	1.39	0.0975458	118	44111	0.0725796
FOSB.P53539.OID20791.v1	Systemic lupus erythematosus	16	1.16	0.97	1.39	0.0975458	118	44111	0.0725796
FOSB.P53539.OID20791.v1	Systemic lupus erythematosus	17	1.16	0.97	1.39	0.0975458	118	44111	0.0725796
NDRG1.Q92597.OID20792.v1	Systemic lupus erythematosus	1	1.53	0.77	3.05	0.225918	8	44111	23121
NDRG1.Q92597.OID20792.v1	Systemic lupus erythematosus	2	1.72	1.03	2.85	0.0368714	15	44111	23122
NDRG1.Q92597.OID20792.v1	Systemic lupus erythematosus	3	1.65	1.12	2.45	0.0117117	25	44111	23123
NDRG1.Q92597.OID20792.v1	Systemic lupus erythematosus	4	1.61	1.17	2.22	0.003832	36	44111	0.682972
NDRG1.Q92597.OID20792.v1	Systemic lupus erythematosus	5	1.67	1.28	2.17	0.000137583	54	44111	0.63453
NDRG1.Q92597.OID20792.v1	Systemic lupus erythematosus	6	1.71	1.36	2.16	5.60468e-06	70	44111	0.559203
NDRG1.Q92597.OID20792.v1	Systemic lupus erythematosus	7	1.47	1.19	1.81	0.000300394	87	44111	0.117085
NDRG1.Q92597.OID20792.v1	Systemic lupus erythematosus	8	1.4	1.16	1.69	0.000425924	106	44111	0.0710269
NDRG1.Q92597.OID20792.v1	Systemic lupus erythematosus	9	1.34	1.12	1.61	0.0017817	112	44111	0.0121888
NDRG1.Q92597.OID20792.v1	Systemic lupus erythematosus	10	1.32	1.1	1.58	0.00284101	115	44111	0.0071468
NDRG1.Q92597.OID20792.v1	Systemic lupus erythematosus	11	1.29	1.08	1.55	0.00500043	117	44111	0.00323763
NDRG1.Q92597.OID20792.v1	Systemic lupus erythematosus	12	1.28	1.07	1.53	0.00664933	118	44111	0.00188362
NDRG1.Q92597.OID20792.v1	Systemic lupus erythematosus	13	1.28	1.07	1.53	0.00664933	118	44111	0.00188362
NDRG1.Q92597.OID20792.v1	Systemic lupus erythematosus	14	1.28	1.07	1.53	0.00664933	118	44111	0.00188362
NDRG1.Q92597.OID20792.v1	Systemic lupus erythematosus	15	1.28	1.07	1.53	0.00664933	118	44111	0.00188362
NDRG1.Q92597.OID20792.v1	Systemic lupus erythematosus	16	1.28	1.07	1.53	0.00664933	118	44111	0.00188362
NDRG1.Q92597.OID20792.v1	Systemic lupus erythematosus	17	1.28	1.07	1.53	0.00664933	118	44111	0.00188362
ODAM.A1E959.OID20793.v1	Systemic lupus erythematosus	1	0.41	0.21	0.8	0.00893902	8	44111	23138
ODAM.A1E959.OID20793.v1	Systemic lupus erythematosus	2	0.61	0.37	1	0.0482888	15	44111	23139
ODAM.A1E959.OID20793.v1	Systemic lupus erythematosus	3	0.58	0.39	0.84	0.00457296	25	44111	23140
ODAM.A1E959.OID20793.v1	Systemic lupus erythematosus	4	0.68	0.49	0.94	0.0192884	36	44111	0.0474738
ODAM.A1E959.OID20793.v1	Systemic lupus erythematosus	5	0.76	0.59	1	0.0459516	54	44111	0.0494512
ODAM.A1E959.OID20793.v1	Systemic lupus erythematosus	6	0.8	0.63	1.01	0.0569304	70	44111	0.0954593
ODAM.A1E959.OID20793.v1	Systemic lupus erythematosus	7	0.82	0.66	1.01	0.0635814	87	44111	0.123093
ODAM.A1E959.OID20793.v1	Systemic lupus erythematosus	8	0.82	0.68	1	0.0445402	106	44111	0.196952
ODAM.A1E959.OID20793.v1	Systemic lupus erythematosus	9	0.83	0.68	1	0.0444975	112	44111	0.223121
ODAM.A1E959.OID20793.v1	Systemic lupus erythematosus	10	0.81	0.67	0.98	0.0265736	115	44111	0.379781
ODAM.A1E959.OID20793.v1	Systemic lupus erythematosus	11	0.81	0.68	0.98	0.0261039	117	44111	0.441209
ODAM.A1E959.OID20793.v1	Systemic lupus erythematosus	12	0.83	0.69	0.99	0.0412179	118	44111	0.285115
ODAM.A1E959.OID20793.v1	Systemic lupus erythematosus	13	0.83	0.69	0.99	0.0412179	118	44111	0.285115
ODAM.A1E959.OID20793.v1	Systemic lupus erythematosus	14	0.83	0.69	0.99	0.0412179	118	44111	0.285115
ODAM.A1E959.OID20793.v1	Systemic lupus erythematosus	15	0.83	0.69	0.99	0.0412179	118	44111	0.285115
ODAM.A1E959.OID20793.v1	Systemic lupus erythematosus	16	0.83	0.69	0.99	0.0412179	118	44111	0.285115
ODAM.A1E959.OID20793.v1	Systemic lupus erythematosus	17	0.83	0.69	0.99	0.0412179	118	44111	0.285115
PTEN.P60484.OID20794.v1	Systemic lupus erythematosus	1	0.85	0.43	1.7	0.645183	8	44111	23155
PTEN.P60484.OID20794.v1	Systemic lupus erythematosus	2	0.89	0.53	1.47	0.63785	15	44111	23156
PTEN.P60484.OID20794.v1	Systemic lupus erythematosus	3	1.24	0.84	1.83	0.276213	25	44111	23157
PTEN.P60484.OID20794.v1	Systemic lupus erythematosus	4	1.06	0.76	1.46	0.742383	36	44111	0.94345
PTEN.P60484.OID20794.v1	Systemic lupus erythematosus	5	1.02	0.78	1.33	0.897212	54	44111	0.724459
PTEN.P60484.OID20794.v1	Systemic lupus erythematosus	6	1.04	0.82	1.31	0.743803	70	44111	0.991526
PTEN.P60484.OID20794.v1	Systemic lupus erythematosus	7	1.03	0.84	1.27	0.758353	87	44111	0.949261
PTEN.P60484.OID20794.v1	Systemic lupus erythematosus	8	0.98	0.81	1.18	0.800038	106	44111	0.385752
PTEN.P60484.OID20794.v1	Systemic lupus erythematosus	9	0.99	0.82	1.19	0.890281	112	44111	0.554419
PTEN.P60484.OID20794.v1	Systemic lupus erythematosus	10	0.97	0.81	1.16	0.719699	115	44111	0.347887
PTEN.P60484.OID20794.v1	Systemic lupus erythematosus	11	0.97	0.81	1.16	0.728687	117	44111	0.375879
PTEN.P60484.OID20794.v1	Systemic lupus erythematosus	12	0.97	0.81	1.16	0.710138	118	44111	0.35764
PTEN.P60484.OID20794.v1	Systemic lupus erythematosus	13	0.97	0.81	1.16	0.710138	118	44111	0.35764
PTEN.P60484.OID20794.v1	Systemic lupus erythematosus	14	0.97	0.81	1.16	0.710138	118	44111	0.35764
PTEN.P60484.OID20794.v1	Systemic lupus erythematosus	15	0.97	0.81	1.16	0.710138	118	44111	0.35764
PTEN.P60484.OID20794.v1	Systemic lupus erythematosus	16	0.97	0.81	1.16	0.710138	118	44111	0.35764
PTEN.P60484.OID20794.v1	Systemic lupus erythematosus	17	0.97	0.81	1.16	0.710138	118	44111	0.35764
IFNL1.Q8IU54.OID20795.v1	Systemic lupus erythematosus	1	2.11	1.05	4.22	0.0356594	8	44111	23172
IFNL1.Q8IU54.OID20795.v1	Systemic lupus erythematosus	2	2.36	1.42	3.92	0.000914656	15	44111	23173
IFNL1.Q8IU54.OID20795.v1	Systemic lupus erythematosus	3	1.93	1.31	2.86	0.000991601	25	44111	23174
IFNL1.Q8IU54.OID20795.v1	Systemic lupus erythematosus	4	1.86	1.34	2.58	0.000182148	36	44111	0.506649
IFNL1.Q8IU54.OID20795.v1	Systemic lupus erythematosus	5	1.7	1.3	2.22	0.00010532	54	44111	0.433812
IFNL1.Q8IU54.OID20795.v1	Systemic lupus erythematosus	6	1.67	1.32	2.11	1.99667e-05	70	44111	0.620967
IFNL1.Q8IU54.OID20795.v1	Systemic lupus erythematosus	7	1.61	1.3	1.99	1.09342e-05	87	44111	0.378522
IFNL1.Q8IU54.OID20795.v1	Systemic lupus erythematosus	8	1.62	1.34	1.96	8.32285e-07	106	44111	0.528039
IFNL1.Q8IU54.OID20795.v1	Systemic lupus erythematosus	9	1.64	1.36	1.97	2.0598e-07	112	44111	0.741298
IFNL1.Q8IU54.OID20795.v1	Systemic lupus erythematosus	10	1.67	1.39	2	5.24142e-08	115	44111	0.99579
IFNL1.Q8IU54.OID20795.v1	Systemic lupus erythematosus	11	1.64	1.37	1.97	1.12563e-07	117	44111	0.786789
IFNL1.Q8IU54.OID20795.v1	Systemic lupus erythematosus	12	1.63	1.36	1.95	1.40407e-07	118	44111	0.702282
IFNL1.Q8IU54.OID20795.v1	Systemic lupus erythematosus	13	1.63	1.36	1.95	1.40407e-07	118	44111	0.702282
IFNL1.Q8IU54.OID20795.v1	Systemic lupus erythematosus	14	1.63	1.36	1.95	1.40407e-07	118	44111	0.702282
IFNL1.Q8IU54.OID20795.v1	Systemic lupus erythematosus	15	1.63	1.36	1.95	1.40407e-07	118	44111	0.702282
IFNL1.Q8IU54.OID20795.v1	Systemic lupus erythematosus	16	1.63	1.36	1.95	1.40407e-07	118	44111	0.702282
IFNL1.Q8IU54.OID20795.v1	Systemic lupus erythematosus	17	1.63	1.36	1.95	1.40407e-07	118	44111	0.702282
SMARCA2.P51531.OID20796.v1	Systemic lupus erythematosus	1	0.77	0.39	1.55	0.468296	8	44111	23189
SMARCA2.P51531.OID20796.v1	Systemic lupus erythematosus	2	0.92	0.56	1.53	0.757084	15	44111	23190
SMARCA2.P51531.OID20796.v1	Systemic lupus erythematosus	3	1.15	0.78	1.71	0.475018	25	44111	23191
SMARCA2.P51531.OID20796.v1	Systemic lupus erythematosus	4	0.99	0.71	1.37	0.930129	36	44111	0.688293
SMARCA2.P51531.OID20796.v1	Systemic lupus erythematosus	5	0.86	0.66	1.13	0.282897	54	44111	0.170582
SMARCA2.P51531.OID20796.v1	Systemic lupus erythematosus	6	0.96	0.76	1.21	0.718895	70	44111	0.730913
SMARCA2.P51531.OID20796.v1	Systemic lupus erythematosus	7	0.98	0.79	1.2	0.820729	87	44111	0.435809
SMARCA2.P51531.OID20796.v1	Systemic lupus erythematosus	8	1.01	0.84	1.23	0.883457	106	44111	0.2055
SMARCA2.P51531.OID20796.v1	Systemic lupus erythematosus	9	1.02	0.85	1.23	0.832576	112	44111	0.203893
SMARCA2.P51531.OID20796.v1	Systemic lupus erythematosus	10	1.02	0.85	1.22	0.845235	115	44111	0.23778
SMARCA2.P51531.OID20796.v1	Systemic lupus erythematosus	11	1.01	0.85	1.22	0.875383	117	44111	0.286755
SMARCA2.P51531.OID20796.v1	Systemic lupus erythematosus	12	1.02	0.85	1.22	0.818114	118	44111	0.240682
SMARCA2.P51531.OID20796.v1	Systemic lupus erythematosus	13	1.02	0.85	1.22	0.818114	118	44111	0.240682
SMARCA2.P51531.OID20796.v1	Systemic lupus erythematosus	14	1.02	0.85	1.22	0.818114	118	44111	0.240682
SMARCA2.P51531.OID20796.v1	Systemic lupus erythematosus	15	1.02	0.85	1.22	0.818114	118	44111	0.240682
SMARCA2.P51531.OID20796.v1	Systemic lupus erythematosus	16	1.02	0.85	1.22	0.818114	118	44111	0.240682
SMARCA2.P51531.OID20796.v1	Systemic lupus erythematosus	17	1.02	0.85	1.22	0.818114	118	44111	0.240682
COPE.O14579.OID20797.v1	Systemic lupus erythematosus	1	1.16	0.58	2.32	0.665516	8	44111	23206
COPE.O14579.OID20797.v1	Systemic lupus erythematosus	2	1.4	0.85	2.32	0.19042	15	44111	23207
COPE.O14579.OID20797.v1	Systemic lupus erythematosus	3	1.31	0.89	1.94	0.172042	25	44111	23208
COPE.O14579.OID20797.v1	Systemic lupus erythematosus	4	1.37	0.99	1.9	0.0580268	36	44111	0.763425
COPE.O14579.OID20797.v1	Systemic lupus erythematosus	5	1.23	0.94	1.6	0.126568	54	44111	0.452745
COPE.O14579.OID20797.v1	Systemic lupus erythematosus	6	1.15	0.91	1.45	0.236432	70	44111	0.284804
COPE.O14579.OID20797.v1	Systemic lupus erythematosus	7	1.17	0.95	1.44	0.147587	87	44111	0.617322
COPE.O14579.OID20797.v1	Systemic lupus erythematosus	8	1.17	0.97	1.42	0.102049	106	44111	0.701459
COPE.O14579.OID20797.v1	Systemic lupus erythematosus	9	1.15	0.96	1.38	0.140234	112	44111	0.48875
COPE.O14579.OID20797.v1	Systemic lupus erythematosus	10	1.14	0.95	1.37	0.149657	115	44111	0.455686
COPE.O14579.OID20797.v1	Systemic lupus erythematosus	11	1.14	0.95	1.37	0.148082	117	44111	0.4566
COPE.O14579.OID20797.v1	Systemic lupus erythematosus	12	1.15	0.96	1.37	0.13196	118	44111	0.529111
COPE.O14579.OID20797.v1	Systemic lupus erythematosus	13	1.15	0.96	1.37	0.13196	118	44111	0.529111
COPE.O14579.OID20797.v1	Systemic lupus erythematosus	14	1.15	0.96	1.37	0.13196	118	44111	0.529111
COPE.O14579.OID20797.v1	Systemic lupus erythematosus	15	1.15	0.96	1.37	0.13196	118	44111	0.529111
COPE.O14579.OID20797.v1	Systemic lupus erythematosus	16	1.15	0.96	1.37	0.13196	118	44111	0.529111
COPE.O14579.OID20797.v1	Systemic lupus erythematosus	17	1.15	0.96	1.37	0.13196	118	44111	0.529111
ATF2.P15336.OID20798.v1	Systemic lupus erythematosus	1	1.36	0.67	2.72	0.393155	8	44111	23223
ATF2.P15336.OID20798.v1	Systemic lupus erythematosus	2	1.08	0.65	1.79	0.775374	15	44111	23224
ATF2.P15336.OID20798.v1	Systemic lupus erythematosus	3	1.32	0.89	1.96	0.16745	25	44111	23225
ATF2.P15336.OID20798.v1	Systemic lupus erythematosus	4	1.4	1.01	1.95	0.0433963	36	44111	0.5566
ATF2.P15336.OID20798.v1	Systemic lupus erythematosus	5	1.3	0.99	1.69	0.0570603	54	44111	0.833328
ATF2.P15336.OID20798.v1	Systemic lupus erythematosus	6	1.36	1.08	1.72	0.0101931	70	44111	0.793868
ATF2.P15336.OID20798.v1	Systemic lupus erythematosus	7	1.2	0.97	1.48	0.0867034	87	44111	0.186409
ATF2.P15336.OID20798.v1	Systemic lupus erythematosus	8	1.1	0.91	1.33	0.332579	106	44111	0.0243084
ATF2.P15336.OID20798.v1	Systemic lupus erythematosus	9	1.1	0.92	1.32	0.306645	112	44111	0.0390126
ATF2.P15336.OID20798.v1	Systemic lupus erythematosus	10	1.09	0.91	1.31	0.34349	115	44111	0.0330795
ATF2.P15336.OID20798.v1	Systemic lupus erythematosus	11	1.1	0.92	1.32	0.302914	117	44111	0.0511468
ATF2.P15336.OID20798.v1	Systemic lupus erythematosus	12	1.11	0.92	1.33	0.267003	118	44111	0.0716293
ATF2.P15336.OID20798.v1	Systemic lupus erythematosus	13	1.11	0.92	1.33	0.267003	118	44111	0.0716293
ATF2.P15336.OID20798.v1	Systemic lupus erythematosus	14	1.11	0.92	1.33	0.267003	118	44111	0.0716293
ATF2.P15336.OID20798.v1	Systemic lupus erythematosus	15	1.11	0.92	1.33	0.267003	118	44111	0.0716293
ATF2.P15336.OID20798.v1	Systemic lupus erythematosus	16	1.11	0.92	1.33	0.267003	118	44111	0.0716293
ATF2.P15336.OID20798.v1	Systemic lupus erythematosus	17	1.11	0.92	1.33	0.267003	118	44111	0.0716293
SLC16A1.P53985.OID20799.v1	Systemic lupus erythematosus	1	1.26	0.64	2.47	0.509213	8	44111	23240
SLC16A1.P53985.OID20799.v1	Systemic lupus erythematosus	2	1.26	0.77	2.09	0.36122	15	44111	23241
SLC16A1.P53985.OID20799.v1	Systemic lupus erythematosus	3	0.99	0.67	1.46	0.971432	25	44111	23242
SLC16A1.P53985.OID20799.v1	Systemic lupus erythematosus	4	0.91	0.66	1.26	0.580238	36	44111	0.104536
SLC16A1.P53985.OID20799.v1	Systemic lupus erythematosus	5	0.84	0.64	1.09	0.184656	54	44111	0.125644
SLC16A1.P53985.OID20799.v1	Systemic lupus erythematosus	6	0.96	0.76	1.22	0.756537	70	44111	0.549689
SLC16A1.P53985.OID20799.v1	Systemic lupus erythematosus	7	0.92	0.75	1.13	0.439995	87	44111	0.970627
SLC16A1.P53985.OID20799.v1	Systemic lupus erythematosus	8	0.95	0.79	1.15	0.599588	106	44111	0.579373
SLC16A1.P53985.OID20799.v1	Systemic lupus erythematosus	9	0.95	0.79	1.15	0.611214	112	44111	0.547378
SLC16A1.P53985.OID20799.v1	Systemic lupus erythematosus	10	0.95	0.79	1.14	0.57232	115	44111	0.627275
SLC16A1.P53985.OID20799.v1	Systemic lupus erythematosus	11	0.93	0.78	1.11	0.43479	117	44111	0.908427
SLC16A1.P53985.OID20799.v1	Systemic lupus erythematosus	12	0.94	0.79	1.13	0.531545	118	44111	0.717917
SLC16A1.P53985.OID20799.v1	Systemic lupus erythematosus	13	0.94	0.79	1.13	0.531545	118	44111	0.717917
SLC16A1.P53985.OID20799.v1	Systemic lupus erythematosus	14	0.94	0.79	1.13	0.531545	118	44111	0.717917
SLC16A1.P53985.OID20799.v1	Systemic lupus erythematosus	15	0.94	0.79	1.13	0.531545	118	44111	0.717917
SLC16A1.P53985.OID20799.v1	Systemic lupus erythematosus	16	0.94	0.79	1.13	0.531545	118	44111	0.717917
SLC16A1.P53985.OID20799.v1	Systemic lupus erythematosus	17	0.94	0.79	1.13	0.531545	118	44111	0.717917
KRT14.P02533.OID20800.v1	Systemic lupus erythematosus	1	1.35	0.67	2.71	0.400162	8	44111	23257
KRT14.P02533.OID20800.v1	Systemic lupus erythematosus	2	2.13	1.28	3.54	0.00365638	15	44111	23258
KRT14.P02533.OID20800.v1	Systemic lupus erythematosus	3	1.7	1.15	2.53	0.0085272	25	44111	23259
KRT14.P02533.OID20800.v1	Systemic lupus erythematosus	4	1.6	1.15	2.22	0.0052433	36	44111	0.430156
KRT14.P02533.OID20800.v1	Systemic lupus erythematosus	5	1.33	1.02	1.74	0.0366201	54	44111	0.0234063
KRT14.P02533.OID20800.v1	Systemic lupus erythematosus	6	1.14	0.9	1.45	0.269934	70	44111	0.0010175
KRT14.P02533.OID20800.v1	Systemic lupus erythematosus	7	1.05	0.85	1.3	0.644058	87	44111	0.000590772
KRT14.P02533.OID20800.v1	Systemic lupus erythematosus	8	1.03	0.85	1.25	0.752837	106	44111	0.00593276
KRT14.P02533.OID20800.v1	Systemic lupus erythematosus	9	1.03	0.86	1.24	0.734003	112	44111	0.0147068
KRT14.P02533.OID20800.v1	Systemic lupus erythematosus	10	1.03	0.86	1.24	0.764812	115	44111	0.0156413
KRT14.P02533.OID20800.v1	Systemic lupus erythematosus	11	1.02	0.85	1.23	0.796149	117	44111	0.0158654
KRT14.P02533.OID20800.v1	Systemic lupus erythematosus	12	1.04	0.86	1.24	0.704502	118	44111	0.0287508
KRT14.P02533.OID20800.v1	Systemic lupus erythematosus	13	1.04	0.86	1.24	0.704502	118	44111	0.0287508
KRT14.P02533.OID20800.v1	Systemic lupus erythematosus	14	1.04	0.86	1.24	0.704502	118	44111	0.0287508
KRT14.P02533.OID20800.v1	Systemic lupus erythematosus	15	1.04	0.86	1.24	0.704502	118	44111	0.0287508
KRT14.P02533.OID20800.v1	Systemic lupus erythematosus	16	1.04	0.86	1.24	0.704502	118	44111	0.0287508
KRT14.P02533.OID20800.v1	Systemic lupus erythematosus	17	1.04	0.86	1.24	0.704502	118	44111	0.0287508
CALB2.P22676.OID20801.v1	Systemic lupus erythematosus	1	1.14	0.54	2.43	0.731821	8	44111	23274
CALB2.P22676.OID20801.v1	Systemic lupus erythematosus	2	1.35	0.77	2.36	0.28888	15	44111	23275
CALB2.P22676.OID20801.v1	Systemic lupus erythematosus	3	1.5	0.97	2.32	0.0673902	25	44111	23276
CALB2.P22676.OID20801.v1	Systemic lupus erythematosus	4	1.31	0.91	1.88	0.140655	36	44111	0.226411
CALB2.P22676.OID20801.v1	Systemic lupus erythematosus	5	0.93	0.7	1.24	0.619026	54	44111	0.0126868
CALB2.P22676.OID20801.v1	Systemic lupus erythematosus	6	1.03	0.8	1.33	0.824517	70	44111	0.441155
CALB2.P22676.OID20801.v1	Systemic lupus erythematosus	7	1.09	0.86	1.37	0.481738	87	44111	0.899115
CALB2.P22676.OID20801.v1	Systemic lupus erythematosus	8	1.13	0.92	1.39	0.253161	106	44111	0.742522
CALB2.P22676.OID20801.v1	Systemic lupus erythematosus	9	1.12	0.91	1.37	0.286504	112	44111	0.813141
CALB2.P22676.OID20801.v1	Systemic lupus erythematosus	10	1.07	0.87	1.31	0.518524	115	44111	0.42948
CALB2.P22676.OID20801.v1	Systemic lupus erythematosus	11	1.08	0.89	1.32	0.440193	117	44111	0.582672
CALB2.P22676.OID20801.v1	Systemic lupus erythematosus	12	1.09	0.89	1.32	0.416401	118	44111	0.565056
CALB2.P22676.OID20801.v1	Systemic lupus erythematosus	13	1.09	0.89	1.32	0.416401	118	44111	0.565056
CALB2.P22676.OID20801.v1	Systemic lupus erythematosus	14	1.09	0.89	1.32	0.416401	118	44111	0.565056
CALB2.P22676.OID20801.v1	Systemic lupus erythematosus	15	1.09	0.89	1.32	0.416401	118	44111	0.565056
CALB2.P22676.OID20801.v1	Systemic lupus erythematosus	16	1.09	0.89	1.32	0.416401	118	44111	0.565056
CALB2.P22676.OID20801.v1	Systemic lupus erythematosus	17	1.09	0.89	1.32	0.416401	118	44111	0.565056
ARID4B.Q4LE39.OID20803.v1	Systemic lupus erythematosus	1	1.01	0.51	2.01	0.981719	8	44111	23291
ARID4B.Q4LE39.OID20803.v1	Systemic lupus erythematosus	2	1.38	0.83	2.3	0.207687	15	44111	23292
ARID4B.Q4LE39.OID20803.v1	Systemic lupus erythematosus	3	1.4	0.94	2.06	0.0939269	25	44111	23293
ARID4B.Q4LE39.OID20803.v1	Systemic lupus erythematosus	4	1.24	0.9	1.72	0.193555	36	44111	0.607835
ARID4B.Q4LE39.OID20803.v1	Systemic lupus erythematosus	5	1.26	0.97	1.65	0.08676	54	44111	0.976735
ARID4B.Q4LE39.OID20803.v1	Systemic lupus erythematosus	6	1.32	1.04	1.67	0.0201759	70	44111	0.553278
ARID4B.Q4LE39.OID20803.v1	Systemic lupus erythematosus	7	1.29	1.05	1.59	0.016622	87	44111	0.779683
ARID4B.Q4LE39.OID20803.v1	Systemic lupus erythematosus	8	1.23	1.02	1.49	0.0323418	106	44111	0.653339
ARID4B.Q4LE39.OID20803.v1	Systemic lupus erythematosus	9	1.22	1.01	1.46	0.0386912	112	44111	0.532769
ARID4B.Q4LE39.OID20803.v1	Systemic lupus erythematosus	10	1.19	0.99	1.43	0.0617959	115	44111	0.319053
ARID4B.Q4LE39.OID20803.v1	Systemic lupus erythematosus	11	1.16	0.97	1.39	0.106654	117	44111	0.147738
ARID4B.Q4LE39.OID20803.v1	Systemic lupus erythematosus	12	1.15	0.96	1.38	0.124566	118	44111	0.114241
ARID4B.Q4LE39.OID20803.v1	Systemic lupus erythematosus	13	1.15	0.96	1.38	0.124566	118	44111	0.114241
ARID4B.Q4LE39.OID20803.v1	Systemic lupus erythematosus	14	1.15	0.96	1.38	0.124566	118	44111	0.114241
ARID4B.Q4LE39.OID20803.v1	Systemic lupus erythematosus	15	1.15	0.96	1.38	0.124566	118	44111	0.114241
ARID4B.Q4LE39.OID20803.v1	Systemic lupus erythematosus	16	1.15	0.96	1.38	0.124566	118	44111	0.114241
ARID4B.Q4LE39.OID20803.v1	Systemic lupus erythematosus	17	1.15	0.96	1.38	0.124566	118	44111	0.114241
C19orf12.Q9NSK7.OID20804.v1	Systemic lupus erythematosus	1	0.74	0.36	1.56	0.432405	8	44111	23308
C19orf12.Q9NSK7.OID20804.v1	Systemic lupus erythematosus	2	1.05	0.62	1.78	0.844569	15	44111	23309
C19orf12.Q9NSK7.OID20804.v1	Systemic lupus erythematosus	3	1.35	0.91	2.02	0.139125	25	44111	23310
C19orf12.Q9NSK7.OID20804.v1	Systemic lupus erythematosus	4	1.49	1.07	2.08	0.0192698	36	44111	0.117493
C19orf12.Q9NSK7.OID20804.v1	Systemic lupus erythematosus	5	1.42	1.08	1.86	0.0122472	54	44111	0.898764
C19orf12.Q9NSK7.OID20804.v1	Systemic lupus erythematosus	6	1.4	1.1	1.78	0.0063522	70	44111	0.984617
C19orf12.Q9NSK7.OID20804.v1	Systemic lupus erythematosus	7	1.4	1.13	1.73	0.00241212	87	44111	0.990885
C19orf12.Q9NSK7.OID20804.v1	Systemic lupus erythematosus	8	1.31	1.08	1.6	0.00704909	106	44111	0.38064
C19orf12.Q9NSK7.OID20804.v1	Systemic lupus erythematosus	9	1.3	1.07	1.57	0.00822738	112	44111	0.335634
C19orf12.Q9NSK7.OID20804.v1	Systemic lupus erythematosus	10	1.29	1.07	1.56	0.00779095	115	44111	0.346186
C19orf12.Q9NSK7.OID20804.v1	Systemic lupus erythematosus	11	1.3	1.08	1.57	0.00633294	117	44111	0.438613
C19orf12.Q9NSK7.OID20804.v1	Systemic lupus erythematosus	12	1.3	1.08	1.57	0.0059745	118	44111	0.414698
C19orf12.Q9NSK7.OID20804.v1	Systemic lupus erythematosus	13	1.3	1.08	1.57	0.0059745	118	44111	0.414698
C19orf12.Q9NSK7.OID20804.v1	Systemic lupus erythematosus	14	1.3	1.08	1.57	0.0059745	118	44111	0.414698
C19orf12.Q9NSK7.OID20804.v1	Systemic lupus erythematosus	15	1.3	1.08	1.57	0.0059745	118	44111	0.414698
C19orf12.Q9NSK7.OID20804.v1	Systemic lupus erythematosus	16	1.3	1.08	1.57	0.0059745	118	44111	0.414698
C19orf12.Q9NSK7.OID20804.v1	Systemic lupus erythematosus	17	1.3	1.08	1.57	0.0059745	118	44111	0.414698
SCARB1.Q8WTV0.OID20805.v1	Systemic lupus erythematosus	1	0.82	0.41	1.64	0.568898	8	44111	23325
SCARB1.Q8WTV0.OID20805.v1	Systemic lupus erythematosus	2	1.16	0.7	1.93	0.565666	15	44111	23326
SCARB1.Q8WTV0.OID20805.v1	Systemic lupus erythematosus	3	1.22	0.82	1.8	0.329697	25	44111	23327
SCARB1.Q8WTV0.OID20805.v1	Systemic lupus erythematosus	4	1.19	0.86	1.65	0.29293	36	44111	0.906288
SCARB1.Q8WTV0.OID20805.v1	Systemic lupus erythematosus	5	1.13	0.87	1.47	0.364239	54	44111	0.665148
SCARB1.Q8WTV0.OID20805.v1	Systemic lupus erythematosus	6	1.2	0.95	1.51	0.130943	70	44111	0.918724
SCARB1.Q8WTV0.OID20805.v1	Systemic lupus erythematosus	7	1.16	0.94	1.43	0.169623	87	44111	0.799727
SCARB1.Q8WTV0.OID20805.v1	Systemic lupus erythematosus	8	1.13	0.94	1.36	0.205963	106	44111	0.58321
SCARB1.Q8WTV0.OID20805.v1	Systemic lupus erythematosus	9	1.12	0.93	1.35	0.219287	112	44111	0.514011
SCARB1.Q8WTV0.OID20805.v1	Systemic lupus erythematosus	10	1.1	0.92	1.32	0.296155	115	44111	0.336838
SCARB1.Q8WTV0.OID20805.v1	Systemic lupus erythematosus	11	1.08	0.9	1.29	0.420419	117	44111	0.170582
SCARB1.Q8WTV0.OID20805.v1	Systemic lupus erythematosus	12	1.07	0.9	1.29	0.431328	118	44111	0.162017
SCARB1.Q8WTV0.OID20805.v1	Systemic lupus erythematosus	13	1.07	0.9	1.29	0.431328	118	44111	0.162017
SCARB1.Q8WTV0.OID20805.v1	Systemic lupus erythematosus	14	1.07	0.9	1.29	0.431328	118	44111	0.162017
SCARB1.Q8WTV0.OID20805.v1	Systemic lupus erythematosus	15	1.07	0.9	1.29	0.431328	118	44111	0.162017
SCARB1.Q8WTV0.OID20805.v1	Systemic lupus erythematosus	16	1.07	0.9	1.29	0.431328	118	44111	0.162017
SCARB1.Q8WTV0.OID20805.v1	Systemic lupus erythematosus	17	1.07	0.9	1.29	0.431328	118	44111	0.162017
AMFR.Q9UKV5.OID20806.v1	Systemic lupus erythematosus	1	1.07	0.53	2.14	0.857849	8	44111	23342
AMFR.Q9UKV5.OID20806.v1	Systemic lupus erythematosus	2	0.75	0.45	1.26	0.277935	15	44111	23343
AMFR.Q9UKV5.OID20806.v1	Systemic lupus erythematosus	3	0.98	0.66	1.45	0.906832	25	44111	23344
AMFR.Q9UKV5.OID20806.v1	Systemic lupus erythematosus	4	0.9	0.65	1.25	0.521404	36	44111	0.659096
AMFR.Q9UKV5.OID20806.v1	Systemic lupus erythematosus	5	0.91	0.69	1.19	0.480984	54	44111	0.827058
AMFR.Q9UKV5.OID20806.v1	Systemic lupus erythematosus	6	1.03	0.82	1.31	0.791632	70	44111	0.196416
AMFR.Q9UKV5.OID20806.v1	Systemic lupus erythematosus	7	0.95	0.77	1.18	0.667877	87	44111	0.964373
AMFR.Q9UKV5.OID20806.v1	Systemic lupus erythematosus	8	0.95	0.79	1.15	0.629172	106	44111	0.95045
AMFR.Q9UKV5.OID20806.v1	Systemic lupus erythematosus	9	0.95	0.79	1.15	0.617295	112	44111	0.905162
AMFR.Q9UKV5.OID20806.v1	Systemic lupus erythematosus	10	0.95	0.79	1.14	0.583711	115	44111	0.857915
AMFR.Q9UKV5.OID20806.v1	Systemic lupus erythematosus	11	0.96	0.8	1.15	0.626107	117	44111	0.951034
AMFR.Q9UKV5.OID20806.v1	Systemic lupus erythematosus	12	0.96	0.8	1.15	0.6881	118	44111	0.943382
AMFR.Q9UKV5.OID20806.v1	Systemic lupus erythematosus	13	0.96	0.8	1.15	0.6881	118	44111	0.943382
AMFR.Q9UKV5.OID20806.v1	Systemic lupus erythematosus	14	0.96	0.8	1.15	0.6881	118	44111	0.943382
AMFR.Q9UKV5.OID20806.v1	Systemic lupus erythematosus	15	0.96	0.8	1.15	0.6881	118	44111	0.943382
AMFR.Q9UKV5.OID20806.v1	Systemic lupus erythematosus	16	0.96	0.8	1.15	0.6881	118	44111	0.943382
AMFR.Q9UKV5.OID20806.v1	Systemic lupus erythematosus	17	0.96	0.8	1.15	0.6881	118	44111	0.943382
MMP13.P45452.OID20807.v1	Systemic lupus erythematosus	1	1.3	0.65	2.6	0.46208	8	44111	23359
MMP13.P45452.OID20807.v1	Systemic lupus erythematosus	2	1.41	0.85	2.34	0.188258	15	44111	23360
MMP13.P45452.OID20807.v1	Systemic lupus erythematosus	3	1.18	0.8	1.75	0.41184	25	44111	23361
MMP13.P45452.OID20807.v1	Systemic lupus erythematosus	4	1.11	0.8	1.54	0.533283	36	44111	0.219798
MMP13.P45452.OID20807.v1	Systemic lupus erythematosus	5	1.01	0.77	1.32	0.930156	54	44111	0.118278
MMP13.P45452.OID20807.v1	Systemic lupus erythematosus	6	1	0.79	1.27	0.980933	70	44111	0.210328
MMP13.P45452.OID20807.v1	Systemic lupus erythematosus	7	1.03	0.83	1.27	0.791604	87	44111	0.521139
MMP13.P45452.OID20807.v1	Systemic lupus erythematosus	8	1.03	0.85	1.24	0.798243	106	44111	0.649061
MMP13.P45452.OID20807.v1	Systemic lupus erythematosus	9	1.01	0.83	1.21	0.954822	112	44111	0.38716
MMP13.P45452.OID20807.v1	Systemic lupus erythematosus	10	1.01	0.84	1.22	0.886888	115	44111	0.537245
MMP13.P45452.OID20807.v1	Systemic lupus erythematosus	11	1.03	0.86	1.24	0.740278	117	44111	0.835179
MMP13.P45452.OID20807.v1	Systemic lupus erythematosus	12	1.02	0.85	1.23	0.793586	118	44111	0.721568
MMP13.P45452.OID20807.v1	Systemic lupus erythematosus	13	1.02	0.85	1.23	0.793586	118	44111	0.721568
MMP13.P45452.OID20807.v1	Systemic lupus erythematosus	14	1.02	0.85	1.23	0.793586	118	44111	0.721568
MMP13.P45452.OID20807.v1	Systemic lupus erythematosus	15	1.02	0.85	1.23	0.793586	118	44111	0.721568
MMP13.P45452.OID20807.v1	Systemic lupus erythematosus	16	1.02	0.85	1.23	0.793586	118	44111	0.721568
MMP13.P45452.OID20807.v1	Systemic lupus erythematosus	17	1.02	0.85	1.23	0.793586	118	44111	0.721568
CDHR1.Q96JP9.OID20808.v1	Systemic lupus erythematosus	1	0.94	0.47	1.88	0.856784	8	44111	23376
CDHR1.Q96JP9.OID20808.v1	Systemic lupus erythematosus	2	1.25	0.75	2.08	0.402536	15	44111	23377
CDHR1.Q96JP9.OID20808.v1	Systemic lupus erythematosus	3	0.84	0.56	1.24	0.379289	25	44111	23378
CDHR1.Q96JP9.OID20808.v1	Systemic lupus erythematosus	4	0.88	0.64	1.23	0.467258	36	44111	0.873526
CDHR1.Q96JP9.OID20808.v1	Systemic lupus erythematosus	5	1.05	0.8	1.38	0.705171	54	44111	0.164296
CDHR1.Q96JP9.OID20808.v1	Systemic lupus erythematosus	6	1.05	0.83	1.33	0.695775	70	44111	0.502505
CDHR1.Q96JP9.OID20808.v1	Systemic lupus erythematosus	7	1.03	0.83	1.27	0.785913	87	44111	0.849182
CDHR1.Q96JP9.OID20808.v1	Systemic lupus erythematosus	8	1.06	0.87	1.28	0.572797	106	44111	0.75601
CDHR1.Q96JP9.OID20808.v1	Systemic lupus erythematosus	9	1.08	0.89	1.3	0.446301	112	44111	0.632364
CDHR1.Q96JP9.OID20808.v1	Systemic lupus erythematosus	10	1.08	0.89	1.29	0.43896	115	44111	0.624352
CDHR1.Q96JP9.OID20808.v1	Systemic lupus erythematosus	11	1.09	0.91	1.31	0.35923	117	44111	0.468231
CDHR1.Q96JP9.OID20808.v1	Systemic lupus erythematosus	12	1.08	0.9	1.3	0.399654	118	44111	0.591323
CDHR1.Q96JP9.OID20808.v1	Systemic lupus erythematosus	13	1.08	0.9	1.3	0.399654	118	44111	0.591323
CDHR1.Q96JP9.OID20808.v1	Systemic lupus erythematosus	14	1.08	0.9	1.3	0.399654	118	44111	0.591323
CDHR1.Q96JP9.OID20808.v1	Systemic lupus erythematosus	15	1.08	0.9	1.3	0.399654	118	44111	0.591323
CDHR1.Q96JP9.OID20808.v1	Systemic lupus erythematosus	16	1.08	0.9	1.3	0.399654	118	44111	0.591323
CDHR1.Q96JP9.OID20808.v1	Systemic lupus erythematosus	17	1.08	0.9	1.3	0.399654	118	44111	0.591323
IL34.Q6ZMJ4.OID20809.v1	Systemic lupus erythematosus	1	0.85	0.43	1.7	0.652962	8	44111	23393
IL34.Q6ZMJ4.OID20809.v1	Systemic lupus erythematosus	2	1.53	0.92	2.53	0.100801	15	44111	23394
IL34.Q6ZMJ4.OID20809.v1	Systemic lupus erythematosus	3	1.45	0.98	2.15	0.064604	25	44111	23395
IL34.Q6ZMJ4.OID20809.v1	Systemic lupus erythematosus	4	1.45	1.04	2.02	0.0270389	36	44111	0.666402
IL34.Q6ZMJ4.OID20809.v1	Systemic lupus erythematosus	5	1.3	1	1.71	0.0519488	54	44111	0.481906
IL34.Q6ZMJ4.OID20809.v1	Systemic lupus erythematosus	6	1.19	0.94	1.51	0.143416	70	44111	0.10645
IL34.Q6ZMJ4.OID20809.v1	Systemic lupus erythematosus	7	1.06	0.86	1.31	0.579071	87	44111	0.00445262
IL34.Q6ZMJ4.OID20809.v1	Systemic lupus erythematosus	8	1.07	0.89	1.3	0.461374	106	44111	0.0515687
IL34.Q6ZMJ4.OID20809.v1	Systemic lupus erythematosus	9	1.07	0.89	1.28	0.500312	112	44111	0.044814
IL34.Q6ZMJ4.OID20809.v1	Systemic lupus erythematosus	10	1.05	0.87	1.26	0.625415	115	44111	0.0262729
IL34.Q6ZMJ4.OID20809.v1	Systemic lupus erythematosus	11	1.03	0.86	1.24	0.721156	117	44111	0.016824
IL34.Q6ZMJ4.OID20809.v1	Systemic lupus erythematosus	12	1.03	0.86	1.24	0.738377	118	44111	0.0145527
IL34.Q6ZMJ4.OID20809.v1	Systemic lupus erythematosus	13	1.03	0.86	1.24	0.738377	118	44111	0.0145527
IL34.Q6ZMJ4.OID20809.v1	Systemic lupus erythematosus	14	1.03	0.86	1.24	0.738377	118	44111	0.0145527
IL34.Q6ZMJ4.OID20809.v1	Systemic lupus erythematosus	15	1.03	0.86	1.24	0.738377	118	44111	0.0145527
IL34.Q6ZMJ4.OID20809.v1	Systemic lupus erythematosus	16	1.03	0.86	1.24	0.738377	118	44111	0.0145527
IL34.Q6ZMJ4.OID20809.v1	Systemic lupus erythematosus	17	1.03	0.86	1.24	0.738377	118	44111	0.0145527
ANXA5.P08758.OID20810.v1	Systemic lupus erythematosus	1	2.01	0.98	4.11	0.0568916	8	44111	23410
ANXA5.P08758.OID20810.v1	Systemic lupus erythematosus	2	1.91	1.13	3.22	0.0153248	15	44111	23411
ANXA5.P08758.OID20810.v1	Systemic lupus erythematosus	3	2.17	1.44	3.27	0.000195633	25	44111	23412
ANXA5.P08758.OID20810.v1	Systemic lupus erythematosus	4	1.67	1.19	2.33	0.00273215	36	44111	0.0876104
ANXA5.P08758.OID20810.v1	Systemic lupus erythematosus	5	1.47	1.12	1.93	0.00550341	54	44111	0.0519891
ANXA5.P08758.OID20810.v1	Systemic lupus erythematosus	6	1.39	1.09	1.76	0.00694301	70	44111	0.0445
ANXA5.P08758.OID20810.v1	Systemic lupus erythematosus	7	1.38	1.11	1.71	0.00317762	87	44111	0.0990748
ANXA5.P08758.OID20810.v1	Systemic lupus erythematosus	8	1.41	1.16	1.71	0.000567012	106	44111	0.265744
ANXA5.P08758.OID20810.v1	Systemic lupus erythematosus	9	1.33	1.1	1.61	0.00301694	112	44111	0.0386025
ANXA5.P08758.OID20810.v1	Systemic lupus erythematosus	10	1.29	1.07	1.55	0.00814271	115	44111	0.0112639
ANXA5.P08758.OID20810.v1	Systemic lupus erythematosus	11	1.27	1.06	1.53	0.0100279	117	44111	0.0104396
ANXA5.P08758.OID20810.v1	Systemic lupus erythematosus	12	1.26	1.05	1.51	0.0148316	118	44111	0.00479554
ANXA5.P08758.OID20810.v1	Systemic lupus erythematosus	13	1.26	1.05	1.51	0.0148316	118	44111	0.00479554
ANXA5.P08758.OID20810.v1	Systemic lupus erythematosus	14	1.26	1.05	1.51	0.0148316	118	44111	0.00479554
ANXA5.P08758.OID20810.v1	Systemic lupus erythematosus	15	1.26	1.05	1.51	0.0148316	118	44111	0.00479554
ANXA5.P08758.OID20810.v1	Systemic lupus erythematosus	16	1.26	1.05	1.51	0.0148316	118	44111	0.00479554
ANXA5.P08758.OID20810.v1	Systemic lupus erythematosus	17	1.26	1.05	1.51	0.0148316	118	44111	0.00479554
ATP5PO.P48047.OID20811.v1	Systemic lupus erythematosus	1	2.01	1.01	4.01	0.0482	8	44111	23427
ATP5PO.P48047.OID20811.v1	Systemic lupus erythematosus	2	1.36	0.82	2.26	0.239116	15	44111	23428
ATP5PO.P48047.OID20811.v1	Systemic lupus erythematosus	3	1.12	0.75	1.66	0.575995	25	44111	23429
ATP5PO.P48047.OID20811.v1	Systemic lupus erythematosus	4	0.91	0.65	1.26	0.560871	36	44111	0.0124125
ATP5PO.P48047.OID20811.v1	Systemic lupus erythematosus	5	0.95	0.73	1.25	0.72708	54	44111	0.295194
ATP5PO.P48047.OID20811.v1	Systemic lupus erythematosus	6	1.03	0.82	1.3	0.798569	70	44111	0.962558
ATP5PO.P48047.OID20811.v1	Systemic lupus erythematosus	7	0.91	0.74	1.13	0.402987	87	44111	0.139366
ATP5PO.P48047.OID20811.v1	Systemic lupus erythematosus	8	0.92	0.76	1.11	0.396233	106	44111	0.41898
ATP5PO.P48047.OID20811.v1	Systemic lupus erythematosus	9	0.89	0.74	1.07	0.219393	112	44111	0.174131
ATP5PO.P48047.OID20811.v1	Systemic lupus erythematosus	10	0.89	0.74	1.07	0.204265	115	44111	0.18138
ATP5PO.P48047.OID20811.v1	Systemic lupus erythematosus	11	0.87	0.73	1.04	0.134255	117	44111	0.0925243
ATP5PO.P48047.OID20811.v1	Systemic lupus erythematosus	12	0.87	0.72	1.04	0.12101	118	44111	0.0823322
ATP5PO.P48047.OID20811.v1	Systemic lupus erythematosus	13	0.87	0.72	1.04	0.12101	118	44111	0.0823322
ATP5PO.P48047.OID20811.v1	Systemic lupus erythematosus	14	0.87	0.72	1.04	0.12101	118	44111	0.0823322
ATP5PO.P48047.OID20811.v1	Systemic lupus erythematosus	15	0.87	0.72	1.04	0.12101	118	44111	0.0823322
ATP5PO.P48047.OID20811.v1	Systemic lupus erythematosus	16	0.87	0.72	1.04	0.12101	118	44111	0.0823322
ATP5PO.P48047.OID20811.v1	Systemic lupus erythematosus	17	0.87	0.72	1.04	0.12101	118	44111	0.0823322
SIGLEC15.Q6ZMC9.OID20812.v1	Systemic lupus erythematosus	1	1.19	0.6	2.38	0.614844	8	44111	23444
SIGLEC15.Q6ZMC9.OID20812.v1	Systemic lupus erythematosus	2	1.06	0.64	1.76	0.809173	15	44111	23445
SIGLEC15.Q6ZMC9.OID20812.v1	Systemic lupus erythematosus	3	1.11	0.75	1.64	0.607165	25	44111	23446
SIGLEC15.Q6ZMC9.OID20812.v1	Systemic lupus erythematosus	4	1.23	0.89	1.71	0.205405	36	44111	0.27928
SIGLEC15.Q6ZMC9.OID20812.v1	Systemic lupus erythematosus	5	1.18	0.9	1.54	0.225349	54	44111	0.718358
SIGLEC15.Q6ZMC9.OID20812.v1	Systemic lupus erythematosus	6	1.1	0.87	1.39	0.404727	70	44111	0.59889
SIGLEC15.Q6ZMC9.OID20812.v1	Systemic lupus erythematosus	7	1.06	0.86	1.31	0.55871	87	44111	0.416264
SIGLEC15.Q6ZMC9.OID20812.v1	Systemic lupus erythematosus	8	1.06	0.88	1.28	0.521084	106	44111	0.427193
SIGLEC15.Q6ZMC9.OID20812.v1	Systemic lupus erythematosus	9	1.09	0.91	1.31	0.348678	112	44111	0.73681
SIGLEC15.Q6ZMC9.OID20812.v1	Systemic lupus erythematosus	10	1.07	0.9	1.29	0.43468	115	44111	0.558193
SIGLEC15.Q6ZMC9.OID20812.v1	Systemic lupus erythematosus	11	1.08	0.9	1.29	0.42189	117	44111	0.584725
SIGLEC15.Q6ZMC9.OID20812.v1	Systemic lupus erythematosus	12	1.08	0.9	1.29	0.401585	118	44111	0.626339
SIGLEC15.Q6ZMC9.OID20812.v1	Systemic lupus erythematosus	13	1.08	0.9	1.29	0.401585	118	44111	0.626339
SIGLEC15.Q6ZMC9.OID20812.v1	Systemic lupus erythematosus	14	1.08	0.9	1.29	0.401585	118	44111	0.626339
SIGLEC15.Q6ZMC9.OID20812.v1	Systemic lupus erythematosus	15	1.08	0.9	1.29	0.401585	118	44111	0.626339
SIGLEC15.Q6ZMC9.OID20812.v1	Systemic lupus erythematosus	16	1.08	0.9	1.29	0.401585	118	44111	0.626339
SIGLEC15.Q6ZMC9.OID20812.v1	Systemic lupus erythematosus	17	1.08	0.9	1.29	0.401585	118	44111	0.626339
KCNIP4.Q6PIL6.OID20813.v1	Systemic lupus erythematosus	1	0.47	0.23	0.95	0.0353787	8	44111	23461
KCNIP4.Q6PIL6.OID20813.v1	Systemic lupus erythematosus	2	0.71	0.43	1.19	0.19331	15	44111	23462
KCNIP4.Q6PIL6.OID20813.v1	Systemic lupus erythematosus	3	0.85	0.58	1.26	0.428354	25	44111	23463
KCNIP4.Q6PIL6.OID20813.v1	Systemic lupus erythematosus	4	0.94	0.67	1.3	0.690132	36	44111	0.0701213
KCNIP4.Q6PIL6.OID20813.v1	Systemic lupus erythematosus	5	0.89	0.68	1.16	0.372293	54	44111	0.555652
KCNIP4.Q6PIL6.OID20813.v1	Systemic lupus erythematosus	6	0.89	0.7	1.12	0.315793	70	44111	0.757015
KCNIP4.Q6PIL6.OID20813.v1	Systemic lupus erythematosus	7	0.89	0.72	1.1	0.298717	87	44111	0.805973
KCNIP4.Q6PIL6.OID20813.v1	Systemic lupus erythematosus	8	0.86	0.71	1.05	0.135282	106	44111	0.839173
KCNIP4.Q6PIL6.OID20813.v1	Systemic lupus erythematosus	9	0.89	0.74	1.07	0.20679	112	44111	0.835604
KCNIP4.Q6PIL6.OID20813.v1	Systemic lupus erythematosus	10	0.88	0.74	1.06	0.187434	115	44111	0.883247
KCNIP4.Q6PIL6.OID20813.v1	Systemic lupus erythematosus	11	0.89	0.74	1.07	0.200085	117	44111	0.831172
KCNIP4.Q6PIL6.OID20813.v1	Systemic lupus erythematosus	12	0.89	0.74	1.07	0.218058	118	44111	0.764324
KCNIP4.Q6PIL6.OID20813.v1	Systemic lupus erythematosus	13	0.89	0.74	1.07	0.218058	118	44111	0.764324
KCNIP4.Q6PIL6.OID20813.v1	Systemic lupus erythematosus	14	0.89	0.74	1.07	0.218058	118	44111	0.764324
KCNIP4.Q6PIL6.OID20813.v1	Systemic lupus erythematosus	15	0.89	0.74	1.07	0.218058	118	44111	0.764324
KCNIP4.Q6PIL6.OID20813.v1	Systemic lupus erythematosus	16	0.89	0.74	1.07	0.218058	118	44111	0.764324
KCNIP4.Q6PIL6.OID20813.v1	Systemic lupus erythematosus	17	0.89	0.74	1.07	0.218058	118	44111	0.764324
SLC27A4.Q6P1M0.OID20814.v1	Systemic lupus erythematosus	1	0.86	0.43	1.73	0.681135	8	44111	23478
SLC27A4.Q6P1M0.OID20814.v1	Systemic lupus erythematosus	2	0.93	0.56	1.55	0.772709	15	44111	23479
SLC27A4.Q6P1M0.OID20814.v1	Systemic lupus erythematosus	3	0.77	0.52	1.14	0.18804	25	44111	23480
SLC27A4.Q6P1M0.OID20814.v1	Systemic lupus erythematosus	4	0.75	0.54	1.04	0.0806302	36	44111	0.0989872
SLC27A4.Q6P1M0.OID20814.v1	Systemic lupus erythematosus	5	0.88	0.67	1.15	0.335303	54	44111	0.764065
SLC27A4.Q6P1M0.OID20814.v1	Systemic lupus erythematosus	6	0.98	0.77	1.24	0.866791	70	44111	0.145694
SLC27A4.Q6P1M0.OID20814.v1	Systemic lupus erythematosus	7	1.03	0.83	1.27	0.780131	87	44111	0.0799436
SLC27A4.Q6P1M0.OID20814.v1	Systemic lupus erythematosus	8	1	0.82	1.21	0.972974	106	44111	0.380386
SLC27A4.Q6P1M0.OID20814.v1	Systemic lupus erythematosus	9	0.99	0.82	1.2	0.941499	112	44111	0.468055
SLC27A4.Q6P1M0.OID20814.v1	Systemic lupus erythematosus	10	0.98	0.82	1.18	0.863455	115	44111	0.587202
SLC27A4.Q6P1M0.OID20814.v1	Systemic lupus erythematosus	11	0.99	0.83	1.19	0.923299	117	44111	0.484109
SLC27A4.Q6P1M0.OID20814.v1	Systemic lupus erythematosus	12	0.99	0.83	1.19	0.931905	118	44111	0.49456
SLC27A4.Q6P1M0.OID20814.v1	Systemic lupus erythematosus	13	0.99	0.83	1.19	0.931905	118	44111	0.49456
SLC27A4.Q6P1M0.OID20814.v1	Systemic lupus erythematosus	14	0.99	0.83	1.19	0.931905	118	44111	0.49456
SLC27A4.Q6P1M0.OID20814.v1	Systemic lupus erythematosus	15	0.99	0.83	1.19	0.931905	118	44111	0.49456
SLC27A4.Q6P1M0.OID20814.v1	Systemic lupus erythematosus	16	0.99	0.83	1.19	0.931905	118	44111	0.49456
SLC27A4.Q6P1M0.OID20814.v1	Systemic lupus erythematosus	17	0.99	0.83	1.19	0.931905	118	44111	0.49456
METAP1.P53582.OID20815.v1	Systemic lupus erythematosus	1	1.06	0.53	2.13	0.868141	8	44111	23495
METAP1.P53582.OID20815.v1	Systemic lupus erythematosus	2	1.1	0.66	1.82	0.724347	15	44111	23496
METAP1.P53582.OID20815.v1	Systemic lupus erythematosus	3	1.23	0.83	1.83	0.309068	25	44111	23497
METAP1.P53582.OID20815.v1	Systemic lupus erythematosus	4	1.31	0.95	1.82	0.102922	36	44111	0.219798
METAP1.P53582.OID20815.v1	Systemic lupus erythematosus	5	1.27	0.97	1.66	0.0817416	54	44111	0.737342
METAP1.P53582.OID20815.v1	Systemic lupus erythematosus	6	1.3	1.02	1.64	0.0304032	70	44111	0.601396
METAP1.P53582.OID20815.v1	Systemic lupus erythematosus	7	1.2	0.97	1.48	0.0850446	87	44111	0.584303
METAP1.P53582.OID20815.v1	Systemic lupus erythematosus	8	1.13	0.93	1.37	0.210387	106	44111	0.185538
METAP1.P53582.OID20815.v1	Systemic lupus erythematosus	9	1.17	0.97	1.41	0.0926513	112	44111	0.571826
METAP1.P53582.OID20815.v1	Systemic lupus erythematosus	10	1.13	0.94	1.36	0.182366	115	44111	0.243367
METAP1.P53582.OID20815.v1	Systemic lupus erythematosus	11	1.14	0.95	1.36	0.161181	117	44111	0.295449
METAP1.P53582.OID20815.v1	Systemic lupus erythematosus	12	1.14	0.95	1.37	0.152623	118	44111	0.31921
METAP1.P53582.OID20815.v1	Systemic lupus erythematosus	13	1.14	0.95	1.37	0.152623	118	44111	0.31921
METAP1.P53582.OID20815.v1	Systemic lupus erythematosus	14	1.14	0.95	1.37	0.152623	118	44111	0.31921
METAP1.P53582.OID20815.v1	Systemic lupus erythematosus	15	1.14	0.95	1.37	0.152623	118	44111	0.31921
METAP1.P53582.OID20815.v1	Systemic lupus erythematosus	16	1.14	0.95	1.37	0.152623	118	44111	0.31921
METAP1.P53582.OID20815.v1	Systemic lupus erythematosus	17	1.14	0.95	1.37	0.152623	118	44111	0.31921
TDGF1.P13385.OID20816.v1	Systemic lupus erythematosus	1	1.32	0.66	2.65	0.430563	8	44111	23512
TDGF1.P13385.OID20816.v1	Systemic lupus erythematosus	2	1.21	0.74	2	0.445838	15	44111	23513
TDGF1.P13385.OID20816.v1	Systemic lupus erythematosus	3	1.34	0.91	1.99	0.138177	25	44111	23514
TDGF1.P13385.OID20816.v1	Systemic lupus erythematosus	4	1.42	1.02	1.97	0.0372578	36	44111	0.791079
TDGF1.P13385.OID20816.v1	Systemic lupus erythematosus	5	1.24	0.94	1.62	0.124443	54	44111	0.374523
TDGF1.P13385.OID20816.v1	Systemic lupus erythematosus	6	1.16	0.92	1.47	0.21619	70	44111	0.226985
TDGF1.P13385.OID20816.v1	Systemic lupus erythematosus	7	1.16	0.94	1.44	0.167874	87	44111	0.439635
TDGF1.P13385.OID20816.v1	Systemic lupus erythematosus	8	1.13	0.93	1.37	0.211988	106	44111	0.294448
TDGF1.P13385.OID20816.v1	Systemic lupus erythematosus	9	1.12	0.93	1.35	0.230601	112	44111	0.254418
TDGF1.P13385.OID20816.v1	Systemic lupus erythematosus	10	1.14	0.95	1.38	0.158375	115	44111	0.462755
TDGF1.P13385.OID20816.v1	Systemic lupus erythematosus	11	1.13	0.94	1.36	0.198309	117	44111	0.359234
TDGF1.P13385.OID20816.v1	Systemic lupus erythematosus	12	1.13	0.94	1.36	0.18135	118	44111	0.392109
TDGF1.P13385.OID20816.v1	Systemic lupus erythematosus	13	1.13	0.94	1.36	0.18135	118	44111	0.392109
TDGF1.P13385.OID20816.v1	Systemic lupus erythematosus	14	1.13	0.94	1.36	0.18135	118	44111	0.392109
TDGF1.P13385.OID20816.v1	Systemic lupus erythematosus	15	1.13	0.94	1.36	0.18135	118	44111	0.392109
TDGF1.P13385.OID20816.v1	Systemic lupus erythematosus	16	1.13	0.94	1.36	0.18135	118	44111	0.392109
TDGF1.P13385.OID20816.v1	Systemic lupus erythematosus	17	1.13	0.94	1.36	0.18135	118	44111	0.392109
RAB6B.Q9NRW1.OID20817.v1	Systemic lupus erythematosus	1	1.55	0.78	3.08	0.209659	8	44111	23529
RAB6B.Q9NRW1.OID20817.v1	Systemic lupus erythematosus	2	1.33	0.8	2.19	0.26806	15	44111	23530
RAB6B.Q9NRW1.OID20817.v1	Systemic lupus erythematosus	3	1.28	0.87	1.89	0.212578	25	44111	23531
RAB6B.Q9NRW1.OID20817.v1	Systemic lupus erythematosus	4	1.13	0.82	1.57	0.460818	36	44111	0.288392
RAB6B.Q9NRW1.OID20817.v1	Systemic lupus erythematosus	5	1.14	0.87	1.48	0.344002	54	44111	0.546085
RAB6B.Q9NRW1.OID20817.v1	Systemic lupus erythematosus	6	1.18	0.94	1.49	0.16207	70	44111	0.997021
RAB6B.Q9NRW1.OID20817.v1	Systemic lupus erythematosus	7	1.12	0.91	1.39	0.275125	87	44111	0.513663
RAB6B.Q9NRW1.OID20817.v1	Systemic lupus erythematosus	8	1.14	0.94	1.37	0.18987	106	44111	0.652475
RAB6B.Q9NRW1.OID20817.v1	Systemic lupus erythematosus	9	1.14	0.94	1.37	0.17547	112	44111	0.661769
RAB6B.Q9NRW1.OID20817.v1	Systemic lupus erythematosus	10	1.12	0.93	1.35	0.215676	115	44111	0.526002
RAB6B.Q9NRW1.OID20817.v1	Systemic lupus erythematosus	11	1.12	0.94	1.35	0.204035	117	44111	0.558622
RAB6B.Q9NRW1.OID20817.v1	Systemic lupus erythematosus	12	1.13	0.94	1.35	0.187521	118	44111	0.608789
RAB6B.Q9NRW1.OID20817.v1	Systemic lupus erythematosus	13	1.13	0.94	1.35	0.187521	118	44111	0.608789
RAB6B.Q9NRW1.OID20817.v1	Systemic lupus erythematosus	14	1.13	0.94	1.35	0.187521	118	44111	0.608789
RAB6B.Q9NRW1.OID20817.v1	Systemic lupus erythematosus	15	1.13	0.94	1.35	0.187521	118	44111	0.608789
RAB6B.Q9NRW1.OID20817.v1	Systemic lupus erythematosus	16	1.13	0.94	1.35	0.187521	118	44111	0.608789
RAB6B.Q9NRW1.OID20817.v1	Systemic lupus erythematosus	17	1.13	0.94	1.35	0.187521	118	44111	0.608789
SSB.P05455.OID20818.v1	Systemic lupus erythematosus	1	1.13	0.57	2.25	0.719299	8	44111	23546
SSB.P05455.OID20818.v1	Systemic lupus erythematosus	2	0.98	0.59	1.62	0.934818	15	44111	23547
SSB.P05455.OID20818.v1	Systemic lupus erythematosus	3	1.14	0.77	1.68	0.509048	25	44111	23548
SSB.P05455.OID20818.v1	Systemic lupus erythematosus	4	1.14	0.82	1.57	0.438626	36	44111	0.898544
SSB.P05455.OID20818.v1	Systemic lupus erythematosus	5	1.08	0.83	1.41	0.55939	54	44111	0.672929
SSB.P05455.OID20818.v1	Systemic lupus erythematosus	6	1.13	0.89	1.42	0.307384	70	44111	0.704842
SSB.P05455.OID20818.v1	Systemic lupus erythematosus	7	1.09	0.89	1.34	0.410941	87	44111	0.849009
SSB.P05455.OID20818.v1	Systemic lupus erythematosus	8	1.05	0.87	1.27	0.589635	106	44111	0.523038
SSB.P05455.OID20818.v1	Systemic lupus erythematosus	9	1.05	0.88	1.26	0.588272	112	44111	0.531143
SSB.P05455.OID20818.v1	Systemic lupus erythematosus	10	1.05	0.87	1.25	0.630528	115	44111	0.479042
SSB.P05455.OID20818.v1	Systemic lupus erythematosus	11	1.04	0.87	1.25	0.65146	117	44111	0.451955
SSB.P05455.OID20818.v1	Systemic lupus erythematosus	12	1.04	0.87	1.25	0.646658	118	44111	0.465147
SSB.P05455.OID20818.v1	Systemic lupus erythematosus	13	1.04	0.87	1.25	0.646658	118	44111	0.465147
SSB.P05455.OID20818.v1	Systemic lupus erythematosus	14	1.04	0.87	1.25	0.646658	118	44111	0.465147
SSB.P05455.OID20818.v1	Systemic lupus erythematosus	15	1.04	0.87	1.25	0.646658	118	44111	0.465147
SSB.P05455.OID20818.v1	Systemic lupus erythematosus	16	1.04	0.87	1.25	0.646658	118	44111	0.465147
SSB.P05455.OID20818.v1	Systemic lupus erythematosus	17	1.04	0.87	1.25	0.646658	118	44111	0.465147
PAK4.O96013.OID20819.v1	Systemic lupus erythematosus	1	1.11	0.55	2.24	0.764888	8	44111	23563
PAK4.O96013.OID20819.v1	Systemic lupus erythematosus	2	0.96	0.58	1.6	0.874951	15	44111	23564
PAK4.O96013.OID20819.v1	Systemic lupus erythematosus	3	1.07	0.72	1.59	0.723065	25	44111	23565
PAK4.O96013.OID20819.v1	Systemic lupus erythematosus	4	1.09	0.78	1.51	0.625863	36	44111	0.952519
PAK4.O96013.OID20819.v1	Systemic lupus erythematosus	5	1.07	0.82	1.4	0.627868	54	44111	0.931372
PAK4.O96013.OID20819.v1	Systemic lupus erythematosus	6	1.13	0.89	1.43	0.306833	70	44111	0.517961
PAK4.O96013.OID20819.v1	Systemic lupus erythematosus	7	1.13	0.91	1.4	0.257107	87	44111	0.624682
PAK4.O96013.OID20819.v1	Systemic lupus erythematosus	8	1.07	0.89	1.3	0.463171	106	44111	0.758592
PAK4.O96013.OID20819.v1	Systemic lupus erythematosus	9	1.08	0.89	1.3	0.426754	112	44111	0.836461
PAK4.O96013.OID20819.v1	Systemic lupus erythematosus	10	1.05	0.87	1.26	0.622833	115	44111	0.470966
PAK4.O96013.OID20819.v1	Systemic lupus erythematosus	11	1.06	0.88	1.27	0.522645	117	44111	0.669623
PAK4.O96013.OID20819.v1	Systemic lupus erythematosus	12	1.06	0.89	1.28	0.502726	118	44111	0.695836
PAK4.O96013.OID20819.v1	Systemic lupus erythematosus	13	1.06	0.89	1.28	0.502726	118	44111	0.695836
PAK4.O96013.OID20819.v1	Systemic lupus erythematosus	14	1.06	0.89	1.28	0.502726	118	44111	0.695836
PAK4.O96013.OID20819.v1	Systemic lupus erythematosus	15	1.06	0.89	1.28	0.502726	118	44111	0.695836
PAK4.O96013.OID20819.v1	Systemic lupus erythematosus	16	1.06	0.89	1.28	0.502726	118	44111	0.695836
PAK4.O96013.OID20819.v1	Systemic lupus erythematosus	17	1.06	0.89	1.28	0.502726	118	44111	0.695836
SIRT5.Q9NXA8.OID20820.v1	Systemic lupus erythematosus	1	0.97	0.49	1.94	0.932327	8	44111	23580
SIRT5.Q9NXA8.OID20820.v1	Systemic lupus erythematosus	2	1.15	0.69	1.9	0.598099	15	44111	23581
SIRT5.Q9NXA8.OID20820.v1	Systemic lupus erythematosus	3	1.06	0.72	1.57	0.763316	25	44111	23582
SIRT5.Q9NXA8.OID20820.v1	Systemic lupus erythematosus	4	1.17	0.84	1.62	0.34471	36	44111	0.386858
SIRT5.Q9NXA8.OID20820.v1	Systemic lupus erythematosus	5	1.06	0.82	1.39	0.646074	54	44111	0.907551
SIRT5.Q9NXA8.OID20820.v1	Systemic lupus erythematosus	6	1.17	0.93	1.48	0.184077	70	44111	0.210966
SIRT5.Q9NXA8.OID20820.v1	Systemic lupus erythematosus	7	1.27	1.03	1.57	0.0229183	87	44111	0.0562413
SIRT5.Q9NXA8.OID20820.v1	Systemic lupus erythematosus	8	1.24	1.03	1.5	0.0237753	106	44111	0.256843
SIRT5.Q9NXA8.OID20820.v1	Systemic lupus erythematosus	9	1.27	1.06	1.53	0.0106864	112	44111	0.164186
SIRT5.Q9NXA8.OID20820.v1	Systemic lupus erythematosus	10	1.24	1.04	1.49	0.0191206	115	44111	0.357576
SIRT5.Q9NXA8.OID20820.v1	Systemic lupus erythematosus	11	1.25	1.05	1.5	0.0136993	117	44111	0.278475
SIRT5.Q9NXA8.OID20820.v1	Systemic lupus erythematosus	12	1.24	1.04	1.48	0.0194688	118	44111	0.421252
SIRT5.Q9NXA8.OID20820.v1	Systemic lupus erythematosus	13	1.24	1.04	1.48	0.0194688	118	44111	0.421252
SIRT5.Q9NXA8.OID20820.v1	Systemic lupus erythematosus	14	1.24	1.04	1.48	0.0194688	118	44111	0.421252
SIRT5.Q9NXA8.OID20820.v1	Systemic lupus erythematosus	15	1.24	1.04	1.48	0.0194688	118	44111	0.421252
SIRT5.Q9NXA8.OID20820.v1	Systemic lupus erythematosus	16	1.24	1.04	1.48	0.0194688	118	44111	0.421252
SIRT5.Q9NXA8.OID20820.v1	Systemic lupus erythematosus	17	1.24	1.04	1.48	0.0194688	118	44111	0.421252
LYPD1.Q8N2G4.OID20821.v1	Systemic lupus erythematosus	1	1.04	0.52	2.08	0.908492	8	44111	23597
LYPD1.Q8N2G4.OID20821.v1	Systemic lupus erythematosus	2	1.16	0.7	1.92	0.564417	15	44111	23598
LYPD1.Q8N2G4.OID20821.v1	Systemic lupus erythematosus	3	1.27	0.86	1.88	0.229532	25	44111	23599
LYPD1.Q8N2G4.OID20821.v1	Systemic lupus erythematosus	4	1.29	0.93	1.78	0.1288	36	44111	0.647254
LYPD1.Q8N2G4.OID20821.v1	Systemic lupus erythematosus	5	1.27	0.97	1.65	0.0815973	54	44111	0.918788
LYPD1.Q8N2G4.OID20821.v1	Systemic lupus erythematosus	6	1.16	0.92	1.47	0.202125	70	44111	0.41783
LYPD1.Q8N2G4.OID20821.v1	Systemic lupus erythematosus	7	1.13	0.91	1.39	0.267784	87	44111	0.333899
LYPD1.Q8N2G4.OID20821.v1	Systemic lupus erythematosus	8	1.1	0.91	1.33	0.313285	106	44111	0.295458
LYPD1.Q8N2G4.OID20821.v1	Systemic lupus erythematosus	9	1.08	0.9	1.3	0.414556	112	44111	0.182402
LYPD1.Q8N2G4.OID20821.v1	Systemic lupus erythematosus	10	1.05	0.88	1.26	0.576501	115	44111	0.0799564
LYPD1.Q8N2G4.OID20821.v1	Systemic lupus erythematosus	11	1.05	0.87	1.25	0.63183	117	44111	0.0610439
LYPD1.Q8N2G4.OID20821.v1	Systemic lupus erythematosus	12	1.04	0.87	1.24	0.670597	118	44111	0.0529028
LYPD1.Q8N2G4.OID20821.v1	Systemic lupus erythematosus	13	1.04	0.87	1.24	0.670597	118	44111	0.0529028
LYPD1.Q8N2G4.OID20821.v1	Systemic lupus erythematosus	14	1.04	0.87	1.24	0.670597	118	44111	0.0529028
LYPD1.Q8N2G4.OID20821.v1	Systemic lupus erythematosus	15	1.04	0.87	1.24	0.670597	118	44111	0.0529028
LYPD1.Q8N2G4.OID20821.v1	Systemic lupus erythematosus	16	1.04	0.87	1.24	0.670597	118	44111	0.0529028
LYPD1.Q8N2G4.OID20821.v1	Systemic lupus erythematosus	17	1.04	0.87	1.24	0.670597	118	44111	0.0529028
PXN.P49023.OID20822.v1	Systemic lupus erythematosus	1	1.52	0.75	3.09	0.245683	8	44111	23614
PXN.P49023.OID20822.v1	Systemic lupus erythematosus	2	1.51	0.89	2.55	0.1249	15	44111	23615
PXN.P49023.OID20822.v1	Systemic lupus erythematosus	3	1.53	1.02	2.29	0.039913	25	44111	23616
PXN.P49023.OID20822.v1	Systemic lupus erythematosus	4	1.52	1.09	2.12	0.0130496	36	44111	0.515693
PXN.P49023.OID20822.v1	Systemic lupus erythematosus	5	1.57	1.2	2.06	0.00100914	54	44111	0.766785
PXN.P49023.OID20822.v1	Systemic lupus erythematosus	6	1.45	1.14	1.84	0.00236147	70	44111	0.259937
PXN.P49023.OID20822.v1	Systemic lupus erythematosus	7	1.29	1.04	1.61	0.0187736	87	44111	0.0250075
PXN.P49023.OID20822.v1	Systemic lupus erythematosus	8	1.26	1.03	1.53	0.0214254	106	44111	0.0356168
PXN.P49023.OID20822.v1	Systemic lupus erythematosus	9	1.26	1.04	1.52	0.0171946	112	44111	0.0499342
PXN.P49023.OID20822.v1	Systemic lupus erythematosus	10	1.22	1.01	1.47	0.0375398	115	44111	0.0166246
PXN.P49023.OID20822.v1	Systemic lupus erythematosus	11	1.2	1	1.45	0.0498177	117	44111	0.0131554
PXN.P49023.OID20822.v1	Systemic lupus erythematosus	12	1.19	0.99	1.44	0.0614936	118	44111	0.00776231
PXN.P49023.OID20822.v1	Systemic lupus erythematosus	13	1.19	0.99	1.44	0.0614936	118	44111	0.00776231
PXN.P49023.OID20822.v1	Systemic lupus erythematosus	14	1.19	0.99	1.44	0.0614936	118	44111	0.00776231
PXN.P49023.OID20822.v1	Systemic lupus erythematosus	15	1.19	0.99	1.44	0.0614936	118	44111	0.00776231
PXN.P49023.OID20822.v1	Systemic lupus erythematosus	16	1.19	0.99	1.44	0.0614936	118	44111	0.00776231
PXN.P49023.OID20822.v1	Systemic lupus erythematosus	17	1.19	0.99	1.44	0.0614936	118	44111	0.00776231
IDI2.Q9BXS1.OID20823.v1	Systemic lupus erythematosus	1	1.57	0.78	3.19	0.207915	8	44111	23631
IDI2.Q9BXS1.OID20823.v1	Systemic lupus erythematosus	2	1.54	0.92	2.58	0.103316	15	44111	23632
IDI2.Q9BXS1.OID20823.v1	Systemic lupus erythematosus	3	1.5	1.01	2.24	0.0463546	25	44111	23633
IDI2.Q9BXS1.OID20823.v1	Systemic lupus erythematosus	4	1.26	0.9	1.76	0.175681	36	44111	0.246907
IDI2.Q9BXS1.OID20823.v1	Systemic lupus erythematosus	5	1	0.76	1.32	0.988489	54	44111	0.0097032
IDI2.Q9BXS1.OID20823.v1	Systemic lupus erythematosus	6	1.17	0.92	1.49	0.208846	70	44111	0.930437
IDI2.Q9BXS1.OID20823.v1	Systemic lupus erythematosus	7	1.03	0.83	1.29	0.762406	87	44111	0.0903735
IDI2.Q9BXS1.OID20823.v1	Systemic lupus erythematosus	8	1.01	0.83	1.23	0.945755	106	44111	0.10966
IDI2.Q9BXS1.OID20823.v1	Systemic lupus erythematosus	9	1.01	0.83	1.22	0.927762	112	44111	0.164018
IDI2.Q9BXS1.OID20823.v1	Systemic lupus erythematosus	10	1.02	0.84	1.23	0.876259	115	44111	0.240741
IDI2.Q9BXS1.OID20823.v1	Systemic lupus erythematosus	11	1.01	0.84	1.22	0.877331	117	44111	0.299393
IDI2.Q9BXS1.OID20823.v1	Systemic lupus erythematosus	12	1.01	0.84	1.22	0.902843	118	44111	0.249169
IDI2.Q9BXS1.OID20823.v1	Systemic lupus erythematosus	13	1.01	0.84	1.22	0.902843	118	44111	0.249169
IDI2.Q9BXS1.OID20823.v1	Systemic lupus erythematosus	14	1.01	0.84	1.22	0.902843	118	44111	0.249169
IDI2.Q9BXS1.OID20823.v1	Systemic lupus erythematosus	15	1.01	0.84	1.22	0.902843	118	44111	0.249169
IDI2.Q9BXS1.OID20823.v1	Systemic lupus erythematosus	16	1.01	0.84	1.22	0.902843	118	44111	0.249169
IDI2.Q9BXS1.OID20823.v1	Systemic lupus erythematosus	17	1.01	0.84	1.22	0.902843	118	44111	0.249169
LIF.P15018.OID20824.v1	Systemic lupus erythematosus	1	0.97	0.49	1.95	0.940841	8	44111	23648
LIF.P15018.OID20824.v1	Systemic lupus erythematosus	2	1.18	0.71	1.97	0.528011	15	44111	23649
LIF.P15018.OID20824.v1	Systemic lupus erythematosus	3	1.28	0.86	1.9	0.219122	25	44111	23650
LIF.P15018.OID20824.v1	Systemic lupus erythematosus	4	1.4	1.01	1.94	0.0404661	36	44111	0.211053
LIF.P15018.OID20824.v1	Systemic lupus erythematosus	5	1.22	0.93	1.59	0.149789	54	44111	0.513774
LIF.P15018.OID20824.v1	Systemic lupus erythematosus	6	1.2	0.95	1.52	0.119024	70	44111	0.634021
LIF.P15018.OID20824.v1	Systemic lupus erythematosus	7	1.08	0.87	1.33	0.498402	87	44111	0.101398
LIF.P15018.OID20824.v1	Systemic lupus erythematosus	8	1.05	0.87	1.27	0.601108	106	44111	0.0922155
LIF.P15018.OID20824.v1	Systemic lupus erythematosus	9	1.09	0.91	1.32	0.342433	112	44111	0.382258
LIF.P15018.OID20824.v1	Systemic lupus erythematosus	10	1.09	0.91	1.31	0.350929	115	44111	0.381593
LIF.P15018.OID20824.v1	Systemic lupus erythematosus	11	1.07	0.9	1.29	0.436704	117	44111	0.264697
LIF.P15018.OID20824.v1	Systemic lupus erythematosus	12	1.07	0.89	1.28	0.462422	118	44111	0.236
LIF.P15018.OID20824.v1	Systemic lupus erythematosus	13	1.07	0.89	1.28	0.462422	118	44111	0.236
LIF.P15018.OID20824.v1	Systemic lupus erythematosus	14	1.07	0.89	1.28	0.462422	118	44111	0.236
LIF.P15018.OID20824.v1	Systemic lupus erythematosus	15	1.07	0.89	1.28	0.462422	118	44111	0.236
LIF.P15018.OID20824.v1	Systemic lupus erythematosus	16	1.07	0.89	1.28	0.462422	118	44111	0.236
LIF.P15018.OID20824.v1	Systemic lupus erythematosus	17	1.07	0.89	1.28	0.462422	118	44111	0.236
GLT8D2.Q9H1C3.OID20825.v1	Systemic lupus erythematosus	1	0.55	0.27	1.09	0.0844051	8	44111	23665
GLT8D2.Q9H1C3.OID20825.v1	Systemic lupus erythematosus	2	0.99	0.6	1.64	0.971945	15	44111	23666
GLT8D2.Q9H1C3.OID20825.v1	Systemic lupus erythematosus	3	1.1	0.74	1.63	0.633718	25	44111	23667
GLT8D2.Q9H1C3.OID20825.v1	Systemic lupus erythematosus	4	1.03	0.75	1.43	0.840816	36	44111	0.527368
GLT8D2.Q9H1C3.OID20825.v1	Systemic lupus erythematosus	5	0.92	0.71	1.2	0.53734	54	44111	0.739672
GLT8D2.Q9H1C3.OID20825.v1	Systemic lupus erythematosus	6	1.01	0.8	1.27	0.959519	70	44111	0.398827
GLT8D2.Q9H1C3.OID20825.v1	Systemic lupus erythematosus	7	1	0.81	1.23	0.977883	87	44111	0.520934
GLT8D2.Q9H1C3.OID20825.v1	Systemic lupus erythematosus	8	1.07	0.88	1.29	0.498477	106	44111	0.12926
GLT8D2.Q9H1C3.OID20825.v1	Systemic lupus erythematosus	9	1.07	0.89	1.29	0.45124	112	44111	0.14388
GLT8D2.Q9H1C3.OID20825.v1	Systemic lupus erythematosus	10	1.08	0.9	1.29	0.429634	115	44111	0.146623
GLT8D2.Q9H1C3.OID20825.v1	Systemic lupus erythematosus	11	1.07	0.9	1.29	0.433882	117	44111	0.164453
GLT8D2.Q9H1C3.OID20825.v1	Systemic lupus erythematosus	12	1.09	0.91	1.3	0.360355	118	44111	0.110866
GLT8D2.Q9H1C3.OID20825.v1	Systemic lupus erythematosus	13	1.09	0.91	1.3	0.360355	118	44111	0.110866
GLT8D2.Q9H1C3.OID20825.v1	Systemic lupus erythematosus	14	1.09	0.91	1.3	0.360355	118	44111	0.110866
GLT8D2.Q9H1C3.OID20825.v1	Systemic lupus erythematosus	15	1.09	0.91	1.3	0.360355	118	44111	0.110866
GLT8D2.Q9H1C3.OID20825.v1	Systemic lupus erythematosus	16	1.09	0.91	1.3	0.360355	118	44111	0.110866
GLT8D2.Q9H1C3.OID20825.v1	Systemic lupus erythematosus	17	1.09	0.91	1.3	0.360355	118	44111	0.110866
RASA1.P20936.OID20826.v1	Systemic lupus erythematosus	1	1.23	0.62	2.44	0.55397	8	44111	23682
RASA1.P20936.OID20826.v1	Systemic lupus erythematosus	2	1.83	1.11	3.03	0.0182142	15	44111	23683
RASA1.P20936.OID20826.v1	Systemic lupus erythematosus	3	1.61	1.09	2.38	0.0172178	25	44111	23684
RASA1.P20936.OID20826.v1	Systemic lupus erythematosus	4	1.44	1.04	1.99	0.0291813	36	44111	0.461088
RASA1.P20936.OID20826.v1	Systemic lupus erythematosus	5	1.23	0.94	1.6	0.130685	54	44111	0.148486
RASA1.P20936.OID20826.v1	Systemic lupus erythematosus	6	1.26	1	1.59	0.0525126	70	44111	0.510008
RASA1.P20936.OID20826.v1	Systemic lupus erythematosus	7	1.21	0.98	1.49	0.0763131	87	44111	0.261758
RASA1.P20936.OID20826.v1	Systemic lupus erythematosus	8	1.17	0.97	1.42	0.099146	106	44111	0.211044
RASA1.P20936.OID20826.v1	Systemic lupus erythematosus	9	1.16	0.97	1.4	0.11151	112	44111	0.175035
RASA1.P20936.OID20826.v1	Systemic lupus erythematosus	10	1.15	0.96	1.38	0.133187	115	44111	0.141641
RASA1.P20936.OID20826.v1	Systemic lupus erythematosus	11	1.15	0.96	1.37	0.14164	117	44111	0.130617
RASA1.P20936.OID20826.v1	Systemic lupus erythematosus	12	1.16	0.97	1.39	0.102959	118	44111	0.220414
RASA1.P20936.OID20826.v1	Systemic lupus erythematosus	13	1.16	0.97	1.39	0.102959	118	44111	0.220414
RASA1.P20936.OID20826.v1	Systemic lupus erythematosus	14	1.16	0.97	1.39	0.102959	118	44111	0.220414
RASA1.P20936.OID20826.v1	Systemic lupus erythematosus	15	1.16	0.97	1.39	0.102959	118	44111	0.220414
RASA1.P20936.OID20826.v1	Systemic lupus erythematosus	16	1.16	0.97	1.39	0.102959	118	44111	0.220414
RASA1.P20936.OID20826.v1	Systemic lupus erythematosus	17	1.16	0.97	1.39	0.102959	118	44111	0.220414
DUSP3.P51452.OID20827.v1	Systemic lupus erythematosus	1	0.95	0.47	1.92	0.880006	8	44111	23699
DUSP3.P51452.OID20827.v1	Systemic lupus erythematosus	2	1.04	0.62	1.74	0.886126	15	44111	23700
DUSP3.P51452.OID20827.v1	Systemic lupus erythematosus	3	1.17	0.79	1.74	0.436413	25	44111	23701
DUSP3.P51452.OID20827.v1	Systemic lupus erythematosus	4	1.07	0.77	1.49	0.684035	36	44111	0.576645
DUSP3.P51452.OID20827.v1	Systemic lupus erythematosus	5	1.04	0.8	1.37	0.751477	54	44111	0.821606
DUSP3.P51452.OID20827.v1	Systemic lupus erythematosus	6	1.11	0.87	1.4	0.397672	70	44111	0.719455
DUSP3.P51452.OID20827.v1	Systemic lupus erythematosus	7	1.16	0.94	1.44	0.167038	87	44111	0.372671
DUSP3.P51452.OID20827.v1	Systemic lupus erythematosus	8	1.16	0.96	1.41	0.123725	106	44111	0.392364
DUSP3.P51452.OID20827.v1	Systemic lupus erythematosus	9	1.15	0.95	1.38	0.150187	112	44111	0.606375
DUSP3.P51452.OID20827.v1	Systemic lupus erythematosus	10	1.15	0.95	1.38	0.142418	115	44111	0.604692
DUSP3.P51452.OID20827.v1	Systemic lupus erythematosus	11	1.15	0.96	1.38	0.133266	117	44111	0.59019
DUSP3.P51452.OID20827.v1	Systemic lupus erythematosus	12	1.15	0.96	1.38	0.137906	118	44111	0.632748
DUSP3.P51452.OID20827.v1	Systemic lupus erythematosus	13	1.15	0.96	1.38	0.137906	118	44111	0.632748
DUSP3.P51452.OID20827.v1	Systemic lupus erythematosus	14	1.15	0.96	1.38	0.137906	118	44111	0.632748
DUSP3.P51452.OID20827.v1	Systemic lupus erythematosus	15	1.15	0.96	1.38	0.137906	118	44111	0.632748
DUSP3.P51452.OID20827.v1	Systemic lupus erythematosus	16	1.15	0.96	1.38	0.137906	118	44111	0.632748
DUSP3.P51452.OID20827.v1	Systemic lupus erythematosus	17	1.15	0.96	1.38	0.137906	118	44111	0.632748
FGR.P09769.OID20828.v1	Systemic lupus erythematosus	1	1.37	0.68	2.75	0.383837	8	44111	23716
FGR.P09769.OID20828.v1	Systemic lupus erythematosus	2	1.12	0.66	1.89	0.669871	15	44111	23717
FGR.P09769.OID20828.v1	Systemic lupus erythematosus	3	1.28	0.86	1.9	0.233008	25	44111	23718
FGR.P09769.OID20828.v1	Systemic lupus erythematosus	4	1.29	0.93	1.8	0.127484	36	44111	0.983855
FGR.P09769.OID20828.v1	Systemic lupus erythematosus	5	1.39	1.06	1.82	0.0179154	54	44111	0.801155
FGR.P09769.OID20828.v1	Systemic lupus erythematosus	6	1.3	1.03	1.65	0.02866	70	44111	0.650668
FGR.P09769.OID20828.v1	Systemic lupus erythematosus	7	1.32	1.07	1.64	0.00993417	87	44111	0.888583
FGR.P09769.OID20828.v1	Systemic lupus erythematosus	8	1.16	0.96	1.41	0.123548	106	44111	0.0425331
FGR.P09769.OID20828.v1	Systemic lupus erythematosus	9	1.18	0.97	1.42	0.0904516	112	44111	0.0911793
FGR.P09769.OID20828.v1	Systemic lupus erythematosus	10	1.17	0.97	1.41	0.0919056	115	44111	0.0984375
FGR.P09769.OID20828.v1	Systemic lupus erythematosus	11	1.15	0.96	1.39	0.131173	117	44111	0.0586516
FGR.P09769.OID20828.v1	Systemic lupus erythematosus	12	1.15	0.95	1.38	0.145425	118	44111	0.0471805
FGR.P09769.OID20828.v1	Systemic lupus erythematosus	13	1.15	0.95	1.38	0.145425	118	44111	0.0471805
FGR.P09769.OID20828.v1	Systemic lupus erythematosus	14	1.15	0.95	1.38	0.145425	118	44111	0.0471805
FGR.P09769.OID20828.v1	Systemic lupus erythematosus	15	1.15	0.95	1.38	0.145425	118	44111	0.0471805
FGR.P09769.OID20828.v1	Systemic lupus erythematosus	16	1.15	0.95	1.38	0.145425	118	44111	0.0471805
FGR.P09769.OID20828.v1	Systemic lupus erythematosus	17	1.15	0.95	1.38	0.145425	118	44111	0.0471805
HSP90B1.P14625.OID20829.v1	Systemic lupus erythematosus	1	0.85	0.42	1.69	0.634169	8	44111	23733
HSP90B1.P14625.OID20829.v1	Systemic lupus erythematosus	2	0.82	0.49	1.36	0.446738	15	44111	23734
HSP90B1.P14625.OID20829.v1	Systemic lupus erythematosus	3	0.89	0.6	1.32	0.566627	25	44111	23735
HSP90B1.P14625.OID20829.v1	Systemic lupus erythematosus	4	1.03	0.75	1.42	0.857052	36	44111	0.158208
HSP90B1.P14625.OID20829.v1	Systemic lupus erythematosus	5	1.12	0.86	1.46	0.400377	54	44111	0.144889
HSP90B1.P14625.OID20829.v1	Systemic lupus erythematosus	6	1.14	0.9	1.43	0.278865	70	44111	0.298252
HSP90B1.P14625.OID20829.v1	Systemic lupus erythematosus	7	1.07	0.87	1.32	0.5373	87	44111	0.988734
HSP90B1.P14625.OID20829.v1	Systemic lupus erythematosus	8	1.11	0.92	1.34	0.283281	106	44111	0.653523
HSP90B1.P14625.OID20829.v1	Systemic lupus erythematosus	9	1.12	0.93	1.35	0.22221	112	44111	0.562332
HSP90B1.P14625.OID20829.v1	Systemic lupus erythematosus	10	1.13	0.94	1.35	0.198757	115	44111	0.508014
HSP90B1.P14625.OID20829.v1	Systemic lupus erythematosus	11	1.13	0.94	1.35	0.199407	117	44111	0.535948
HSP90B1.P14625.OID20829.v1	Systemic lupus erythematosus	12	1.14	0.95	1.36	0.163249	118	44111	0.435752
HSP90B1.P14625.OID20829.v1	Systemic lupus erythematosus	13	1.14	0.95	1.36	0.163249	118	44111	0.435752
HSP90B1.P14625.OID20829.v1	Systemic lupus erythematosus	14	1.14	0.95	1.36	0.163249	118	44111	0.435752
HSP90B1.P14625.OID20829.v1	Systemic lupus erythematosus	15	1.14	0.95	1.36	0.163249	118	44111	0.435752
HSP90B1.P14625.OID20829.v1	Systemic lupus erythematosus	16	1.14	0.95	1.36	0.163249	118	44111	0.435752
HSP90B1.P14625.OID20829.v1	Systemic lupus erythematosus	17	1.14	0.95	1.36	0.163249	118	44111	0.435752
MAPT.P10636.OID20830.v1	Systemic lupus erythematosus	1	0.73	0.36	1.45	0.363421	8	44111	23750
MAPT.P10636.OID20830.v1	Systemic lupus erythematosus	2	0.82	0.5	1.36	0.447569	15	44111	23751
MAPT.P10636.OID20830.v1	Systemic lupus erythematosus	3	1.08	0.73	1.59	0.710401	25	44111	23752
MAPT.P10636.OID20830.v1	Systemic lupus erythematosus	4	0.98	0.71	1.36	0.918271	36	44111	0.759058
MAPT.P10636.OID20830.v1	Systemic lupus erythematosus	5	0.91	0.7	1.19	0.511048	54	44111	0.712391
MAPT.P10636.OID20830.v1	Systemic lupus erythematosus	6	0.98	0.77	1.23	0.836739	70	44111	0.649266
MAPT.P10636.OID20830.v1	Systemic lupus erythematosus	7	0.97	0.78	1.19	0.746716	87	44111	0.826358
MAPT.P10636.OID20830.v1	Systemic lupus erythematosus	8	1.02	0.84	1.23	0.857127	106	44111	0.353304
MAPT.P10636.OID20830.v1	Systemic lupus erythematosus	9	0.98	0.81	1.18	0.834347	112	44111	0.876359
MAPT.P10636.OID20830.v1	Systemic lupus erythematosus	10	0.97	0.81	1.17	0.764549	115	44111	0.994448
MAPT.P10636.OID20830.v1	Systemic lupus erythematosus	11	0.98	0.81	1.17	0.795212	117	44111	0.925749
MAPT.P10636.OID20830.v1	Systemic lupus erythematosus	12	0.98	0.82	1.18	0.842368	118	44111	0.844579
MAPT.P10636.OID20830.v1	Systemic lupus erythematosus	13	0.98	0.82	1.18	0.842368	118	44111	0.844579
MAPT.P10636.OID20830.v1	Systemic lupus erythematosus	14	0.98	0.82	1.18	0.842368	118	44111	0.844579
MAPT.P10636.OID20830.v1	Systemic lupus erythematosus	15	0.98	0.82	1.18	0.842368	118	44111	0.844579
MAPT.P10636.OID20830.v1	Systemic lupus erythematosus	16	0.98	0.82	1.18	0.842368	118	44111	0.844579
MAPT.P10636.OID20830.v1	Systemic lupus erythematosus	17	0.98	0.82	1.18	0.842368	118	44111	0.844579
CLSPN.Q9HAW4.OID20831.v1	Systemic lupus erythematosus	1	0.91	0.45	1.81	0.782183	8	44111	23767
CLSPN.Q9HAW4.OID20831.v1	Systemic lupus erythematosus	2	1.39	0.84	2.32	0.201759	15	44111	23768
CLSPN.Q9HAW4.OID20831.v1	Systemic lupus erythematosus	3	1.3	0.88	1.93	0.18929	25	44111	23769
CLSPN.Q9HAW4.OID20831.v1	Systemic lupus erythematosus	4	1.34	0.97	1.86	0.0793358	36	44111	0.745161
CLSPN.Q9HAW4.OID20831.v1	Systemic lupus erythematosus	5	1.06	0.81	1.38	0.684325	54	44111	0.0471915
CLSPN.Q9HAW4.OID20831.v1	Systemic lupus erythematosus	6	1.1	0.87	1.39	0.446006	70	44111	0.339646
CLSPN.Q9HAW4.OID20831.v1	Systemic lupus erythematosus	7	1.06	0.86	1.31	0.564019	87	44111	0.297788
CLSPN.Q9HAW4.OID20831.v1	Systemic lupus erythematosus	8	1.07	0.88	1.3	0.482496	106	44111	0.563838
CLSPN.Q9HAW4.OID20831.v1	Systemic lupus erythematosus	9	1.08	0.9	1.3	0.391707	112	44111	0.741657
CLSPN.Q9HAW4.OID20831.v1	Systemic lupus erythematosus	10	1.07	0.89	1.29	0.442798	115	44111	0.642438
CLSPN.Q9HAW4.OID20831.v1	Systemic lupus erythematosus	11	1.09	0.91	1.31	0.356714	117	44111	0.842616
CLSPN.Q9HAW4.OID20831.v1	Systemic lupus erythematosus	12	1.09	0.91	1.3	0.374073	118	44111	0.788519
CLSPN.Q9HAW4.OID20831.v1	Systemic lupus erythematosus	13	1.09	0.91	1.3	0.374073	118	44111	0.788519
CLSPN.Q9HAW4.OID20831.v1	Systemic lupus erythematosus	14	1.09	0.91	1.3	0.374073	118	44111	0.788519
CLSPN.Q9HAW4.OID20831.v1	Systemic lupus erythematosus	15	1.09	0.91	1.3	0.374073	118	44111	0.788519
CLSPN.Q9HAW4.OID20831.v1	Systemic lupus erythematosus	16	1.09	0.91	1.3	0.374073	118	44111	0.788519
CLSPN.Q9HAW4.OID20831.v1	Systemic lupus erythematosus	17	1.09	0.91	1.3	0.374073	118	44111	0.788519
PADI4.Q9UM07.OID20832.v1	Systemic lupus erythematosus	1	1.22	0.61	2.44	0.571971	8	44111	23784
PADI4.Q9UM07.OID20832.v1	Systemic lupus erythematosus	2	1.04	0.63	1.72	0.884489	15	44111	23785
PADI4.Q9UM07.OID20832.v1	Systemic lupus erythematosus	3	0.81	0.55	1.2	0.294846	25	44111	23786
PADI4.Q9UM07.OID20832.v1	Systemic lupus erythematosus	4	0.81	0.59	1.13	0.215	36	44111	0.438449
PADI4.Q9UM07.OID20832.v1	Systemic lupus erythematosus	5	0.95	0.73	1.24	0.722166	54	44111	0.384181
PADI4.Q9UM07.OID20832.v1	Systemic lupus erythematosus	6	0.97	0.77	1.23	0.814131	70	44111	0.270906
PADI4.Q9UM07.OID20832.v1	Systemic lupus erythematosus	7	0.97	0.79	1.2	0.805084	87	44111	0.37997
PADI4.Q9UM07.OID20832.v1	Systemic lupus erythematosus	8	0.94	0.77	1.13	0.497008	106	44111	0.922826
PADI4.Q9UM07.OID20832.v1	Systemic lupus erythematosus	9	0.95	0.79	1.14	0.552602	112	44111	0.756301
PADI4.Q9UM07.OID20832.v1	Systemic lupus erythematosus	10	0.95	0.79	1.15	0.612393	115	44111	0.643002
PADI4.Q9UM07.OID20832.v1	Systemic lupus erythematosus	11	0.95	0.79	1.14	0.603297	117	44111	0.64407
PADI4.Q9UM07.OID20832.v1	Systemic lupus erythematosus	12	0.95	0.79	1.14	0.56086	118	44111	0.732475
PADI4.Q9UM07.OID20832.v1	Systemic lupus erythematosus	13	0.95	0.79	1.14	0.56086	118	44111	0.732475
PADI4.Q9UM07.OID20832.v1	Systemic lupus erythematosus	14	0.95	0.79	1.14	0.56086	118	44111	0.732475
PADI4.Q9UM07.OID20832.v1	Systemic lupus erythematosus	15	0.95	0.79	1.14	0.56086	118	44111	0.732475
PADI4.Q9UM07.OID20832.v1	Systemic lupus erythematosus	16	0.95	0.79	1.14	0.56086	118	44111	0.732475
PADI4.Q9UM07.OID20832.v1	Systemic lupus erythematosus	17	0.95	0.79	1.14	0.56086	118	44111	0.732475
IVD.P26440.OID20833.v1	Systemic lupus erythematosus	1	1.27	0.63	2.54	0.506616	8	44111	23801
IVD.P26440.OID20833.v1	Systemic lupus erythematosus	2	1.37	0.83	2.27	0.222948	15	44111	23802
IVD.P26440.OID20833.v1	Systemic lupus erythematosus	3	1.48	1	2.19	0.0494127	25	44111	23803
IVD.P26440.OID20833.v1	Systemic lupus erythematosus	4	1.07	0.77	1.49	0.669359	36	44111	0.134109
IVD.P26440.OID20833.v1	Systemic lupus erythematosus	5	1.03	0.79	1.34	0.842983	54	44111	0.221283
IVD.P26440.OID20833.v1	Systemic lupus erythematosus	6	1.07	0.85	1.36	0.553321	70	44111	0.677076
IVD.P26440.OID20833.v1	Systemic lupus erythematosus	7	1.03	0.83	1.27	0.808816	87	44111	0.394053
IVD.P26440.OID20833.v1	Systemic lupus erythematosus	8	0.98	0.81	1.19	0.853042	106	44111	0.188007
IVD.P26440.OID20833.v1	Systemic lupus erythematosus	9	0.96	0.8	1.15	0.645396	112	44111	0.0979844
IVD.P26440.OID20833.v1	Systemic lupus erythematosus	10	0.95	0.79	1.14	0.564105	115	44111	0.0750408
IVD.P26440.OID20833.v1	Systemic lupus erythematosus	11	0.93	0.78	1.11	0.428504	117	44111	0.0351029
IVD.P26440.OID20833.v1	Systemic lupus erythematosus	12	0.93	0.78	1.11	0.429579	118	44111	0.0384551
IVD.P26440.OID20833.v1	Systemic lupus erythematosus	13	0.93	0.78	1.11	0.429579	118	44111	0.0384551
IVD.P26440.OID20833.v1	Systemic lupus erythematosus	14	0.93	0.78	1.11	0.429579	118	44111	0.0384551
IVD.P26440.OID20833.v1	Systemic lupus erythematosus	15	0.93	0.78	1.11	0.429579	118	44111	0.0384551
IVD.P26440.OID20833.v1	Systemic lupus erythematosus	16	0.93	0.78	1.11	0.429579	118	44111	0.0384551
IVD.P26440.OID20833.v1	Systemic lupus erythematosus	17	0.93	0.78	1.11	0.429579	118	44111	0.0384551
NOS3.P29474.OID20834.v1	Systemic lupus erythematosus	1	1.9	0.96	3.77	0.0642819	8	44111	23818
NOS3.P29474.OID20834.v1	Systemic lupus erythematosus	2	2.12	1.28	3.51	0.00360748	15	44111	23819
NOS3.P29474.OID20834.v1	Systemic lupus erythematosus	3	2.14	1.45	3.14	0.000113437	25	44111	23820
NOS3.P29474.OID20834.v1	Systemic lupus erythematosus	4	2.07	1.5	2.85	8.92796e-06	36	44111	0.581538
NOS3.P29474.OID20834.v1	Systemic lupus erythematosus	5	2.09	1.61	2.71	2.5988e-08	54	44111	0.7967
NOS3.P29474.OID20834.v1	Systemic lupus erythematosus	6	1.89	1.5	2.38	6.7157e-08	70	44111	0.235187
NOS3.P29474.OID20834.v1	Systemic lupus erythematosus	7	1.9	1.55	2.34	1.12816e-09	87	44111	0.427638
NOS3.P29474.OID20834.v1	Systemic lupus erythematosus	8	1.82	1.51	2.2	3.31118e-10	106	44111	0.133749
NOS3.P29474.OID20834.v1	Systemic lupus erythematosus	9	1.8	1.5	2.16	2.78263e-10	112	44111	0.101956
NOS3.P29474.OID20834.v1	Systemic lupus erythematosus	10	1.79	1.49	2.14	3.23737e-10	115	44111	0.0919718
NOS3.P29474.OID20834.v1	Systemic lupus erythematosus	11	1.81	1.52	2.17	7.15925e-11	117	44111	0.221734
NOS3.P29474.OID20834.v1	Systemic lupus erythematosus	12	1.82	1.53	2.18	4.01143e-11	118	44111	0.248073
NOS3.P29474.OID20834.v1	Systemic lupus erythematosus	13	1.82	1.53	2.18	4.01143e-11	118	44111	0.248073
NOS3.P29474.OID20834.v1	Systemic lupus erythematosus	14	1.82	1.53	2.18	4.01143e-11	118	44111	0.248073
NOS3.P29474.OID20834.v1	Systemic lupus erythematosus	15	1.82	1.53	2.18	4.01143e-11	118	44111	0.248073
NOS3.P29474.OID20834.v1	Systemic lupus erythematosus	16	1.82	1.53	2.18	4.01143e-11	118	44111	0.248073
NOS3.P29474.OID20834.v1	Systemic lupus erythematosus	17	1.82	1.53	2.18	4.01143e-11	118	44111	0.248073
PLIN1.O60240.OID20835.v1	Systemic lupus erythematosus	1	1.71	0.78	3.75	0.184101	8	44111	23835
PLIN1.O60240.OID20835.v1	Systemic lupus erythematosus	2	1.81	1.01	3.25	0.0464322	15	44111	23836
PLIN1.O60240.OID20835.v1	Systemic lupus erythematosus	3	1.8	1.15	2.82	0.0100225	25	44111	23837
PLIN1.O60240.OID20835.v1	Systemic lupus erythematosus	4	1.55	1.08	2.24	0.0181356	36	44111	0.218856
PLIN1.O60240.OID20835.v1	Systemic lupus erythematosus	5	1.34	0.99	1.8	0.0584518	54	44111	0.0671023
PLIN1.O60240.OID20835.v1	Systemic lupus erythematosus	6	1.27	0.98	1.65	0.0736748	70	44111	0.0869566
PLIN1.O60240.OID20835.v1	Systemic lupus erythematosus	7	1.35	1.07	1.7	0.0127999	87	44111	0.534209
PLIN1.O60240.OID20835.v1	Systemic lupus erythematosus	8	1.2	0.97	1.49	0.088817	106	44111	0.0581141
PLIN1.O60240.OID20835.v1	Systemic lupus erythematosus	9	1.18	0.96	1.45	0.111557	112	44111	0.0193945
PLIN1.O60240.OID20835.v1	Systemic lupus erythematosus	10	1.16	0.94	1.42	0.163475	115	44111	0.0146739
PLIN1.O60240.OID20835.v1	Systemic lupus erythematosus	11	1.16	0.95	1.42	0.156726	117	44111	0.0223048
PLIN1.O60240.OID20835.v1	Systemic lupus erythematosus	12	1.15	0.94	1.41	0.179507	118	44111	0.0117933
PLIN1.O60240.OID20835.v1	Systemic lupus erythematosus	13	1.15	0.94	1.41	0.179507	118	44111	0.0117933
PLIN1.O60240.OID20835.v1	Systemic lupus erythematosus	14	1.15	0.94	1.41	0.179507	118	44111	0.0117933
PLIN1.O60240.OID20835.v1	Systemic lupus erythematosus	15	1.15	0.94	1.41	0.179507	118	44111	0.0117933
PLIN1.O60240.OID20835.v1	Systemic lupus erythematosus	16	1.15	0.94	1.41	0.179507	118	44111	0.0117933
PLIN1.O60240.OID20835.v1	Systemic lupus erythematosus	17	1.15	0.94	1.41	0.179507	118	44111	0.0117933
CETN2.P41208.OID20836.v1	Systemic lupus erythematosus	1	1.3	0.65	2.61	0.456157	8	44111	23852
CETN2.P41208.OID20836.v1	Systemic lupus erythematosus	2	1.02	0.62	1.7	0.928347	15	44111	23853
CETN2.P41208.OID20836.v1	Systemic lupus erythematosus	3	0.93	0.63	1.38	0.731017	25	44111	23854
CETN2.P41208.OID20836.v1	Systemic lupus erythematosus	4	0.92	0.66	1.28	0.609872	36	44111	0.294913
CETN2.P41208.OID20836.v1	Systemic lupus erythematosus	5	0.96	0.73	1.25	0.748472	54	44111	0.89508
CETN2.P41208.OID20836.v1	Systemic lupus erythematosus	6	0.99	0.78	1.26	0.961234	70	44111	0.687092
CETN2.P41208.OID20836.v1	Systemic lupus erythematosus	7	0.99	0.8	1.22	0.907269	87	44111	0.70376
CETN2.P41208.OID20836.v1	Systemic lupus erythematosus	8	1.03	0.85	1.25	0.738312	106	44111	0.317377
CETN2.P41208.OID20836.v1	Systemic lupus erythematosus	9	1.04	0.86	1.25	0.693929	112	44111	0.325742
CETN2.P41208.OID20836.v1	Systemic lupus erythematosus	10	1.02	0.85	1.23	0.823094	115	44111	0.516408
CETN2.P41208.OID20836.v1	Systemic lupus erythematosus	11	1.03	0.86	1.23	0.77303	117	44111	0.447538
CETN2.P41208.OID20836.v1	Systemic lupus erythematosus	12	1.02	0.85	1.22	0.839998	118	44111	0.556107
CETN2.P41208.OID20836.v1	Systemic lupus erythematosus	13	1.02	0.85	1.22	0.839998	118	44111	0.556107
CETN2.P41208.OID20836.v1	Systemic lupus erythematosus	14	1.02	0.85	1.22	0.839998	118	44111	0.556107
CETN2.P41208.OID20836.v1	Systemic lupus erythematosus	15	1.02	0.85	1.22	0.839998	118	44111	0.556107
CETN2.P41208.OID20836.v1	Systemic lupus erythematosus	16	1.02	0.85	1.22	0.839998	118	44111	0.556107
CETN2.P41208.OID20836.v1	Systemic lupus erythematosus	17	1.02	0.85	1.22	0.839998	118	44111	0.556107
STK24.Q9Y6E0.OID20837.v1	Systemic lupus erythematosus	1	0.95	0.48	1.88	0.874688	8	44111	23869
STK24.Q9Y6E0.OID20837.v1	Systemic lupus erythematosus	2	1.02	0.62	1.69	0.938881	15	44111	23870
STK24.Q9Y6E0.OID20837.v1	Systemic lupus erythematosus	3	1	0.68	1.48	0.982234	25	44111	23871
STK24.Q9Y6E0.OID20837.v1	Systemic lupus erythematosus	4	0.92	0.66	1.27	0.608874	36	44111	0.430824
STK24.Q9Y6E0.OID20837.v1	Systemic lupus erythematosus	5	0.97	0.74	1.27	0.823097	54	44111	0.86663
STK24.Q9Y6E0.OID20837.v1	Systemic lupus erythematosus	6	1.04	0.83	1.32	0.715063	70	44111	0.33483
STK24.Q9Y6E0.OID20837.v1	Systemic lupus erythematosus	7	1.06	0.86	1.31	0.591988	87	44111	0.320082
STK24.Q9Y6E0.OID20837.v1	Systemic lupus erythematosus	8	1.01	0.84	1.23	0.886693	106	44111	0.907506
STK24.Q9Y6E0.OID20837.v1	Systemic lupus erythematosus	9	1.02	0.85	1.23	0.831839	112	44111	0.838784
STK24.Q9Y6E0.OID20837.v1	Systemic lupus erythematosus	10	1.01	0.84	1.22	0.875594	115	44111	0.911391
STK24.Q9Y6E0.OID20837.v1	Systemic lupus erythematosus	11	1.02	0.85	1.23	0.795679	117	44111	0.763167
STK24.Q9Y6E0.OID20837.v1	Systemic lupus erythematosus	12	1.03	0.86	1.23	0.776836	118	44111	0.737555
STK24.Q9Y6E0.OID20837.v1	Systemic lupus erythematosus	13	1.03	0.86	1.23	0.776836	118	44111	0.737555
STK24.Q9Y6E0.OID20837.v1	Systemic lupus erythematosus	14	1.03	0.86	1.23	0.776836	118	44111	0.737555
STK24.Q9Y6E0.OID20837.v1	Systemic lupus erythematosus	15	1.03	0.86	1.23	0.776836	118	44111	0.737555
STK24.Q9Y6E0.OID20837.v1	Systemic lupus erythematosus	16	1.03	0.86	1.23	0.776836	118	44111	0.737555
STK24.Q9Y6E0.OID20837.v1	Systemic lupus erythematosus	17	1.03	0.86	1.23	0.776836	118	44111	0.737555
GGA1.Q9UJY5.OID20838.v1	Systemic lupus erythematosus	1	0.34	0.17	0.69	0.00276874	8	44111	23886
GGA1.Q9UJY5.OID20838.v1	Systemic lupus erythematosus	2	0.51	0.3	0.85	0.00926681	15	44111	23887
GGA1.Q9UJY5.OID20838.v1	Systemic lupus erythematosus	3	0.67	0.45	0.99	0.0452383	25	44111	23888
GGA1.Q9UJY5.OID20838.v1	Systemic lupus erythematosus	4	0.67	0.48	0.93	0.0160053	36	44111	0.190974
GGA1.Q9UJY5.OID20838.v1	Systemic lupus erythematosus	5	0.66	0.51	0.86	0.00224866	54	44111	0.37148
GGA1.Q9UJY5.OID20838.v1	Systemic lupus erythematosus	6	0.76	0.6	0.96	0.0232514	70	44111	0.0241815
GGA1.Q9UJY5.OID20838.v1	Systemic lupus erythematosus	7	0.78	0.63	0.96	0.0175618	87	44111	0.0626235
GGA1.Q9UJY5.OID20838.v1	Systemic lupus erythematosus	8	0.8	0.66	0.97	0.0216169	106	44111	0.0563182
GGA1.Q9UJY5.OID20838.v1	Systemic lupus erythematosus	9	0.8	0.67	0.97	0.0214847	112	44111	0.0671814
GGA1.Q9UJY5.OID20838.v1	Systemic lupus erythematosus	10	0.79	0.66	0.95	0.0125438	115	44111	0.145586
GGA1.Q9UJY5.OID20838.v1	Systemic lupus erythematosus	11	0.79	0.66	0.94	0.00961196	117	44111	0.215565
GGA1.Q9UJY5.OID20838.v1	Systemic lupus erythematosus	12	0.8	0.66	0.95	0.0131813	118	44111	0.148082
GGA1.Q9UJY5.OID20838.v1	Systemic lupus erythematosus	13	0.8	0.66	0.95	0.0131813	118	44111	0.148082
GGA1.Q9UJY5.OID20838.v1	Systemic lupus erythematosus	14	0.8	0.66	0.95	0.0131813	118	44111	0.148082
GGA1.Q9UJY5.OID20838.v1	Systemic lupus erythematosus	15	0.8	0.66	0.95	0.0131813	118	44111	0.148082
GGA1.Q9UJY5.OID20838.v1	Systemic lupus erythematosus	16	0.8	0.66	0.95	0.0131813	118	44111	0.148082
GGA1.Q9UJY5.OID20838.v1	Systemic lupus erythematosus	17	0.8	0.66	0.95	0.0131813	118	44111	0.148082
PBLD.P30039.OID20839.v1	Systemic lupus erythematosus	1	1.62	0.8	3.28	0.179903	8	44111	23903
PBLD.P30039.OID20839.v1	Systemic lupus erythematosus	2	1	0.6	1.68	0.991857	15	44111	23904
PBLD.P30039.OID20839.v1	Systemic lupus erythematosus	3	1.38	0.92	2.06	0.117516	25	44111	23905
PBLD.P30039.OID20839.v1	Systemic lupus erythematosus	4	1.41	1.01	1.97	0.0433116	36	44111	0.843781
PBLD.P30039.OID20839.v1	Systemic lupus erythematosus	5	1.27	0.97	1.68	0.0831502	54	44111	0.308356
PBLD.P30039.OID20839.v1	Systemic lupus erythematosus	6	1.28	1	1.63	0.0458143	70	44111	0.680345
PBLD.P30039.OID20839.v1	Systemic lupus erythematosus	7	1.24	1	1.54	0.0493701	87	44111	0.57708
PBLD.P30039.OID20839.v1	Systemic lupus erythematosus	8	1.18	0.97	1.44	0.0979428	106	44111	0.274827
PBLD.P30039.OID20839.v1	Systemic lupus erythematosus	9	1.2	0.99	1.45	0.058306	112	44111	0.470448
PBLD.P30039.OID20839.v1	Systemic lupus erythematosus	10	1.18	0.98	1.42	0.0859324	115	44111	0.313531
PBLD.P30039.OID20839.v1	Systemic lupus erythematosus	11	1.19	0.99	1.44	0.0639567	117	44111	0.487471
PBLD.P30039.OID20839.v1	Systemic lupus erythematosus	12	1.19	0.99	1.43	0.0661166	118	44111	0.433676
PBLD.P30039.OID20839.v1	Systemic lupus erythematosus	13	1.19	0.99	1.43	0.0661166	118	44111	0.433676
PBLD.P30039.OID20839.v1	Systemic lupus erythematosus	14	1.19	0.99	1.43	0.0661166	118	44111	0.433676
PBLD.P30039.OID20839.v1	Systemic lupus erythematosus	15	1.19	0.99	1.43	0.0661166	118	44111	0.433676
PBLD.P30039.OID20839.v1	Systemic lupus erythematosus	16	1.19	0.99	1.43	0.0661166	118	44111	0.433676
PBLD.P30039.OID20839.v1	Systemic lupus erythematosus	17	1.19	0.99	1.43	0.0661166	118	44111	0.433676
EPHA10.Q5JZY3.OID20840.v1	Systemic lupus erythematosus	1	0.92	0.46	1.84	0.803134	8	44111	23920
EPHA10.Q5JZY3.OID20840.v1	Systemic lupus erythematosus	2	1.21	0.73	2.01	0.46783	15	44111	23921
EPHA10.Q5JZY3.OID20840.v1	Systemic lupus erythematosus	3	1.15	0.78	1.71	0.478974	25	44111	23922
EPHA10.Q5JZY3.OID20840.v1	Systemic lupus erythematosus	4	1.26	0.91	1.75	0.168664	36	44111	0.385491
EPHA10.Q5JZY3.OID20840.v1	Systemic lupus erythematosus	5	1.25	0.96	1.64	0.100493	54	44111	0.545868
EPHA10.Q5JZY3.OID20840.v1	Systemic lupus erythematosus	6	1.22	0.97	1.54	0.095547	70	44111	0.854349
EPHA10.Q5JZY3.OID20840.v1	Systemic lupus erythematosus	7	1.22	0.99	1.51	0.0617535	87	44111	0.951457
EPHA10.Q5JZY3.OID20840.v1	Systemic lupus erythematosus	8	1.15	0.95	1.39	0.159576	106	44111	0.420769
EPHA10.Q5JZY3.OID20840.v1	Systemic lupus erythematosus	9	1.16	0.97	1.4	0.108717	112	44111	0.612518
EPHA10.Q5JZY3.OID20840.v1	Systemic lupus erythematosus	10	1.14	0.95	1.36	0.173495	115	44111	0.349673
EPHA10.Q5JZY3.OID20840.v1	Systemic lupus erythematosus	11	1.12	0.93	1.34	0.238424	117	44111	0.211595
EPHA10.Q5JZY3.OID20840.v1	Systemic lupus erythematosus	12	1.1	0.92	1.32	0.311347	118	44111	0.124264
EPHA10.Q5JZY3.OID20840.v1	Systemic lupus erythematosus	13	1.1	0.92	1.32	0.311347	118	44111	0.124264
EPHA10.Q5JZY3.OID20840.v1	Systemic lupus erythematosus	14	1.1	0.92	1.32	0.311347	118	44111	0.124264
EPHA10.Q5JZY3.OID20840.v1	Systemic lupus erythematosus	15	1.1	0.92	1.32	0.311347	118	44111	0.124264
EPHA10.Q5JZY3.OID20840.v1	Systemic lupus erythematosus	16	1.1	0.92	1.32	0.311347	118	44111	0.124264
EPHA10.Q5JZY3.OID20840.v1	Systemic lupus erythematosus	17	1.1	0.92	1.32	0.311347	118	44111	0.124264
GHRHR.Q02643.OID20841.v1	Systemic lupus erythematosus	1	1.77	0.89	3.54	0.105579	8	44111	23937
GHRHR.Q02643.OID20841.v1	Systemic lupus erythematosus	2	1.41	0.85	2.33	0.179399	15	44111	23938
GHRHR.Q02643.OID20841.v1	Systemic lupus erythematosus	3	1.38	0.94	2.04	0.101649	25	44111	23939
GHRHR.Q02643.OID20841.v1	Systemic lupus erythematosus	4	1.57	1.13	2.17	0.00676199	36	44111	0.892094
GHRHR.Q02643.OID20841.v1	Systemic lupus erythematosus	5	1.43	1.1	1.86	0.00784121	54	44111	0.351469
GHRHR.Q02643.OID20841.v1	Systemic lupus erythematosus	6	1.3	1.03	1.64	0.0271687	70	44111	0.095492
GHRHR.Q02643.OID20841.v1	Systemic lupus erythematosus	7	1.28	1.04	1.58	0.0190365	87	44111	0.171997
GHRHR.Q02643.OID20841.v1	Systemic lupus erythematosus	8	1.31	1.08	1.58	0.005587	106	44111	0.376226
GHRHR.Q02643.OID20841.v1	Systemic lupus erythematosus	9	1.36	1.13	1.63	0.00109122	112	44111	0.920533
GHRHR.Q02643.OID20841.v1	Systemic lupus erythematosus	10	1.34	1.12	1.61	0.00152627	115	44111	0.740231
GHRHR.Q02643.OID20841.v1	Systemic lupus erythematosus	11	1.33	1.11	1.59	0.00203711	117	44111	0.600798
GHRHR.Q02643.OID20841.v1	Systemic lupus erythematosus	12	1.32	1.1	1.57	0.00270396	118	44111	0.488586
GHRHR.Q02643.OID20841.v1	Systemic lupus erythematosus	13	1.32	1.1	1.57	0.00270396	118	44111	0.488586
GHRHR.Q02643.OID20841.v1	Systemic lupus erythematosus	14	1.32	1.1	1.57	0.00270396	118	44111	0.488586
GHRHR.Q02643.OID20841.v1	Systemic lupus erythematosus	15	1.32	1.1	1.57	0.00270396	118	44111	0.488586
GHRHR.Q02643.OID20841.v1	Systemic lupus erythematosus	16	1.32	1.1	1.57	0.00270396	118	44111	0.488586
GHRHR.Q02643.OID20841.v1	Systemic lupus erythematosus	17	1.32	1.1	1.57	0.00270396	118	44111	0.488586
TPPP3.Q9BW30.OID20842.v1	Systemic lupus erythematosus	1	1	0.5	2.01	0.99455	8	44111	23954
TPPP3.Q9BW30.OID20842.v1	Systemic lupus erythematosus	2	0.87	0.52	1.45	0.597096	15	44111	23955
TPPP3.Q9BW30.OID20842.v1	Systemic lupus erythematosus	3	1.12	0.75	1.66	0.576944	25	44111	23956
TPPP3.Q9BW30.OID20842.v1	Systemic lupus erythematosus	4	1.1	0.8	1.53	0.554795	36	44111	0.939173
TPPP3.Q9BW30.OID20842.v1	Systemic lupus erythematosus	5	1.06	0.81	1.39	0.670057	54	44111	0.900353
TPPP3.Q9BW30.OID20842.v1	Systemic lupus erythematosus	6	1.11	0.88	1.41	0.367182	70	44111	0.700387
TPPP3.Q9BW30.OID20842.v1	Systemic lupus erythematosus	7	1.06	0.86	1.31	0.57649	87	44111	0.734631
TPPP3.Q9BW30.OID20842.v1	Systemic lupus erythematosus	8	1.06	0.87	1.28	0.577398	106	44111	0.751238
TPPP3.Q9BW30.OID20842.v1	Systemic lupus erythematosus	9	1.05	0.87	1.26	0.635407	112	44111	0.586123
TPPP3.Q9BW30.OID20842.v1	Systemic lupus erythematosus	10	1.04	0.87	1.25	0.676247	115	44111	0.556611
TPPP3.Q9BW30.OID20842.v1	Systemic lupus erythematosus	11	1.01	0.84	1.21	0.900478	117	44111	0.290366
TPPP3.Q9BW30.OID20842.v1	Systemic lupus erythematosus	12	1.01	0.84	1.21	0.931399	118	44111	0.249243
TPPP3.Q9BW30.OID20842.v1	Systemic lupus erythematosus	13	1.01	0.84	1.21	0.931399	118	44111	0.249243
TPPP3.Q9BW30.OID20842.v1	Systemic lupus erythematosus	14	1.01	0.84	1.21	0.931399	118	44111	0.249243
TPPP3.Q9BW30.OID20842.v1	Systemic lupus erythematosus	15	1.01	0.84	1.21	0.931399	118	44111	0.249243
TPPP3.Q9BW30.OID20842.v1	Systemic lupus erythematosus	16	1.01	0.84	1.21	0.931399	118	44111	0.249243
TPPP3.Q9BW30.OID20842.v1	Systemic lupus erythematosus	17	1.01	0.84	1.21	0.931399	118	44111	0.249243
ATP6V1F.Q16864.OID20843.v1	Systemic lupus erythematosus	1	1.59	0.8	3.17	0.183579	8	44111	23971
ATP6V1F.Q16864.OID20843.v1	Systemic lupus erythematosus	2	1.65	1	2.74	0.0509149	15	44111	23972
ATP6V1F.Q16864.OID20843.v1	Systemic lupus erythematosus	3	1.32	0.89	1.94	0.167333	25	44111	23973
ATP6V1F.Q16864.OID20843.v1	Systemic lupus erythematosus	4	1.12	0.81	1.55	0.500395	36	44111	0.0520119
ATP6V1F.Q16864.OID20843.v1	Systemic lupus erythematosus	5	1.17	0.89	1.52	0.25634	54	44111	0.437747
ATP6V1F.Q16864.OID20843.v1	Systemic lupus erythematosus	6	1.23	0.97	1.56	0.0827266	70	44111	0.973677
ATP6V1F.Q16864.OID20843.v1	Systemic lupus erythematosus	7	1.23	1	1.52	0.0519597	87	44111	0.946211
ATP6V1F.Q16864.OID20843.v1	Systemic lupus erythematosus	8	1.16	0.95	1.4	0.137548	106	44111	0.394596
ATP6V1F.Q16864.OID20843.v1	Systemic lupus erythematosus	9	1.16	0.96	1.39	0.126228	112	44111	0.462532
ATP6V1F.Q16864.OID20843.v1	Systemic lupus erythematosus	10	1.13	0.94	1.36	0.182266	115	44111	0.284035
ATP6V1F.Q16864.OID20843.v1	Systemic lupus erythematosus	11	1.14	0.95	1.36	0.164362	117	44111	0.343993
ATP6V1F.Q16864.OID20843.v1	Systemic lupus erythematosus	12	1.13	0.95	1.36	0.17309	118	44111	0.316344
ATP6V1F.Q16864.OID20843.v1	Systemic lupus erythematosus	13	1.13	0.95	1.36	0.17309	118	44111	0.316344
ATP6V1F.Q16864.OID20843.v1	Systemic lupus erythematosus	14	1.13	0.95	1.36	0.17309	118	44111	0.316344
ATP6V1F.Q16864.OID20843.v1	Systemic lupus erythematosus	15	1.13	0.95	1.36	0.17309	118	44111	0.316344
ATP6V1F.Q16864.OID20843.v1	Systemic lupus erythematosus	16	1.13	0.95	1.36	0.17309	118	44111	0.316344
ATP6V1F.Q16864.OID20843.v1	Systemic lupus erythematosus	17	1.13	0.95	1.36	0.17309	118	44111	0.316344
TBC1D17.Q9HA65.OID20844.v1	Systemic lupus erythematosus	1	1.08	0.54	2.13	0.83308	8	44111	23988
TBC1D17.Q9HA65.OID20844.v1	Systemic lupus erythematosus	2	1.89	1.15	3.1	0.0114168	15	44111	23989
TBC1D17.Q9HA65.OID20844.v1	Systemic lupus erythematosus	3	1.27	0.86	1.87	0.223474	25	44111	23990
TBC1D17.Q9HA65.OID20844.v1	Systemic lupus erythematosus	4	1.05	0.76	1.45	0.771777	36	44111	0.0304222
TBC1D17.Q9HA65.OID20844.v1	Systemic lupus erythematosus	5	1.13	0.87	1.47	0.354436	54	44111	0.478382
TBC1D17.Q9HA65.OID20844.v1	Systemic lupus erythematosus	6	1.27	1.01	1.6	0.0417138	70	44111	0.424259
TBC1D17.Q9HA65.OID20844.v1	Systemic lupus erythematosus	7	1.25	1.02	1.54	0.0319015	87	44111	0.655666
TBC1D17.Q9HA65.OID20844.v1	Systemic lupus erythematosus	8	1.25	1.04	1.51	0.0178819	106	44111	0.772332
TBC1D17.Q9HA65.OID20844.v1	Systemic lupus erythematosus	9	1.2	1	1.45	0.0460154	112	44111	0.666438
TBC1D17.Q9HA65.OID20844.v1	Systemic lupus erythematosus	10	1.21	1.01	1.45	0.0404648	115	44111	0.726354
TBC1D17.Q9HA65.OID20844.v1	Systemic lupus erythematosus	11	1.18	0.99	1.42	0.0629292	117	44111	0.510166
TBC1D17.Q9HA65.OID20844.v1	Systemic lupus erythematosus	12	1.19	0.99	1.42	0.0591943	118	44111	0.533307
TBC1D17.Q9HA65.OID20844.v1	Systemic lupus erythematosus	13	1.19	0.99	1.42	0.0591943	118	44111	0.533307
TBC1D17.Q9HA65.OID20844.v1	Systemic lupus erythematosus	14	1.19	0.99	1.42	0.0591943	118	44111	0.533307
TBC1D17.Q9HA65.OID20844.v1	Systemic lupus erythematosus	15	1.19	0.99	1.42	0.0591943	118	44111	0.533307
TBC1D17.Q9HA65.OID20844.v1	Systemic lupus erythematosus	16	1.19	0.99	1.42	0.0591943	118	44111	0.533307
TBC1D17.Q9HA65.OID20844.v1	Systemic lupus erythematosus	17	1.19	0.99	1.42	0.0591943	118	44111	0.533307
GBP4.Q96PP9.OID20845.v1	Systemic lupus erythematosus	1	1.1	0.55	2.21	0.783808	8	44111	24005
GBP4.Q96PP9.OID20845.v1	Systemic lupus erythematosus	2	1.19	0.72	1.97	0.501674	15	44111	24006
GBP4.Q96PP9.OID20845.v1	Systemic lupus erythematosus	3	1.46	0.99	2.17	0.0576734	25	44111	24007
GBP4.Q96PP9.OID20845.v1	Systemic lupus erythematosus	4	1.21	0.87	1.67	0.26205	36	44111	0.405667
GBP4.Q96PP9.OID20845.v1	Systemic lupus erythematosus	5	1.04	0.8	1.36	0.760998	54	44111	0.138044
GBP4.Q96PP9.OID20845.v1	Systemic lupus erythematosus	6	0.98	0.78	1.24	0.87434	70	44111	0.0699116
GBP4.Q96PP9.OID20845.v1	Systemic lupus erythematosus	7	1.06	0.86	1.3	0.606589	87	44111	0.758843
GBP4.Q96PP9.OID20845.v1	Systemic lupus erythematosus	8	1.05	0.87	1.27	0.619617	106	44111	0.706249
GBP4.Q96PP9.OID20845.v1	Systemic lupus erythematosus	9	1.03	0.85	1.23	0.787485	112	44111	0.42058
GBP4.Q96PP9.OID20845.v1	Systemic lupus erythematosus	10	1.01	0.84	1.22	0.880523	115	44111	0.328203
GBP4.Q96PP9.OID20845.v1	Systemic lupus erythematosus	11	1.01	0.84	1.21	0.936049	117	44111	0.292744
GBP4.Q96PP9.OID20845.v1	Systemic lupus erythematosus	12	1	0.84	1.2	0.971122	118	44111	0.262914
GBP4.Q96PP9.OID20845.v1	Systemic lupus erythematosus	13	1	0.84	1.2	0.971122	118	44111	0.262914
GBP4.Q96PP9.OID20845.v1	Systemic lupus erythematosus	14	1	0.84	1.2	0.971122	118	44111	0.262914
GBP4.Q96PP9.OID20845.v1	Systemic lupus erythematosus	15	1	0.84	1.2	0.971122	118	44111	0.262914
GBP4.Q96PP9.OID20845.v1	Systemic lupus erythematosus	16	1	0.84	1.2	0.971122	118	44111	0.262914
GBP4.Q96PP9.OID20845.v1	Systemic lupus erythematosus	17	1	0.84	1.2	0.971122	118	44111	0.262914
FKBP7.Q9Y680.OID20846.v1	Systemic lupus erythematosus	1	0.98	0.49	1.98	0.959696	8	44111	24022
FKBP7.Q9Y680.OID20846.v1	Systemic lupus erythematosus	2	1.23	0.73	2.05	0.435521	15	44111	24023
FKBP7.Q9Y680.OID20846.v1	Systemic lupus erythematosus	3	1.3	0.88	1.94	0.190777	25	44111	24024
FKBP7.Q9Y680.OID20846.v1	Systemic lupus erythematosus	4	1.16	0.83	1.61	0.389413	36	44111	0.599061
FKBP7.Q9Y680.OID20846.v1	Systemic lupus erythematosus	5	1.12	0.86	1.47	0.399652	54	44111	0.808244
FKBP7.Q9Y680.OID20846.v1	Systemic lupus erythematosus	6	1.23	0.97	1.55	0.0874213	70	44111	0.502988
FKBP7.Q9Y680.OID20846.v1	Systemic lupus erythematosus	7	1.2	0.97	1.48	0.0974487	87	44111	0.889702
FKBP7.Q9Y680.OID20846.v1	Systemic lupus erythematosus	8	1.25	1.03	1.51	0.0240278	106	44111	0.465135
FKBP7.Q9Y680.OID20846.v1	Systemic lupus erythematosus	9	1.23	1.02	1.49	0.0270063	112	44111	0.644507
FKBP7.Q9Y680.OID20846.v1	Systemic lupus erythematosus	10	1.18	0.98	1.41	0.0855369	115	44111	0.665285
FKBP7.Q9Y680.OID20846.v1	Systemic lupus erythematosus	11	1.16	0.97	1.39	0.107328	117	44111	0.532661
FKBP7.Q9Y680.OID20846.v1	Systemic lupus erythematosus	12	1.16	0.96	1.39	0.119136	118	44111	0.469888
FKBP7.Q9Y680.OID20846.v1	Systemic lupus erythematosus	13	1.16	0.96	1.39	0.119136	118	44111	0.469888
FKBP7.Q9Y680.OID20846.v1	Systemic lupus erythematosus	14	1.16	0.96	1.39	0.119136	118	44111	0.469888
FKBP7.Q9Y680.OID20846.v1	Systemic lupus erythematosus	15	1.16	0.96	1.39	0.119136	118	44111	0.469888
FKBP7.Q9Y680.OID20846.v1	Systemic lupus erythematosus	16	1.16	0.96	1.39	0.119136	118	44111	0.469888
FKBP7.Q9Y680.OID20846.v1	Systemic lupus erythematosus	17	1.16	0.96	1.39	0.119136	118	44111	0.469888
PTS.Q03393.OID20847.v1	Systemic lupus erythematosus	1	1.38	0.67	2.83	0.385363	8	44111	24039
PTS.Q03393.OID20847.v1	Systemic lupus erythematosus	2	1.61	0.95	2.71	0.0758288	15	44111	24040
PTS.Q03393.OID20847.v1	Systemic lupus erythematosus	3	1.49	0.99	2.24	0.0550815	25	44111	24041
PTS.Q03393.OID20847.v1	Systemic lupus erythematosus	4	1.58	1.12	2.22	0.00832375	36	44111	0.907935
PTS.Q03393.OID20847.v1	Systemic lupus erythematosus	5	1.24	0.94	1.63	0.136359	54	44111	0.0448326
PTS.Q03393.OID20847.v1	Systemic lupus erythematosus	6	1.23	0.97	1.58	0.0915562	70	44111	0.172725
PTS.Q03393.OID20847.v1	Systemic lupus erythematosus	7	1.21	0.97	1.51	0.0895546	87	44111	0.21765
PTS.Q03393.OID20847.v1	Systemic lupus erythematosus	8	1.15	0.94	1.4	0.183134	106	44111	0.0867882
PTS.Q03393.OID20847.v1	Systemic lupus erythematosus	9	1.15	0.95	1.39	0.1615	112	44111	0.10403
PTS.Q03393.OID20847.v1	Systemic lupus erythematosus	10	1.16	0.96	1.41	0.125922	115	44111	0.190769
PTS.Q03393.OID20847.v1	Systemic lupus erythematosus	11	1.16	0.96	1.41	0.120539	117	44111	0.251191
PTS.Q03393.OID20847.v1	Systemic lupus erythematosus	12	1.16	0.96	1.4	0.132039	118	44111	0.184034
PTS.Q03393.OID20847.v1	Systemic lupus erythematosus	13	1.16	0.96	1.4	0.132039	118	44111	0.184034
PTS.Q03393.OID20847.v1	Systemic lupus erythematosus	14	1.16	0.96	1.4	0.132039	118	44111	0.184034
PTS.Q03393.OID20847.v1	Systemic lupus erythematosus	15	1.16	0.96	1.4	0.132039	118	44111	0.184034
PTS.Q03393.OID20847.v1	Systemic lupus erythematosus	16	1.16	0.96	1.4	0.132039	118	44111	0.184034
PTS.Q03393.OID20847.v1	Systemic lupus erythematosus	17	1.16	0.96	1.4	0.132039	118	44111	0.184034
TNF.P01375.OID20848.v1	Systemic lupus erythematosus	1	1.73	0.84	3.54	0.134774	8	44111	24056
TNF.P01375.OID20848.v1	Systemic lupus erythematosus	2	2.71	1.59	4.62	0.000260863	15	44111	24057
TNF.P01375.OID20848.v1	Systemic lupus erythematosus	3	3.58	2.39	5.37	7.11734e-10	25	44111	24058
TNF.P01375.OID20848.v1	Systemic lupus erythematosus	4	3.24	2.34	4.47	1.03522e-12	36	44111	0.796655
TNF.P01375.OID20848.v1	Systemic lupus erythematosus	5	3.01	2.31	3.92	4.05502e-16	54	44111	0.68901
TNF.P01375.OID20848.v1	Systemic lupus erythematosus	6	3.08	2.44	3.89	2.29077e-21	70	44111	0.985889
TNF.P01375.OID20848.v1	Systemic lupus erythematosus	7	2.86	2.33	3.53	3.47183e-23	87	44111	0.361139
TNF.P01375.OID20848.v1	Systemic lupus erythematosus	8	2.85	2.36	3.44	9.64219e-28	106	44111	0.421715
TNF.P01375.OID20848.v1	Systemic lupus erythematosus	9	2.81	2.34	3.38	1.44283e-28	112	44111	0.274515
TNF.P01375.OID20848.v1	Systemic lupus erythematosus	10	2.76	2.31	3.31	3.78841e-28	115	44111	0.183851
TNF.P01375.OID20848.v1	Systemic lupus erythematosus	11	2.74	2.29	3.28	5.87712e-28	117	44111	0.168883
TNF.P01375.OID20848.v1	Systemic lupus erythematosus	12	2.72	2.27	3.25	7.10616e-28	118	44111	0.127095
TNF.P01375.OID20848.v1	Systemic lupus erythematosus	13	2.72	2.27	3.25	7.10616e-28	118	44111	0.127095
TNF.P01375.OID20848.v1	Systemic lupus erythematosus	14	2.72	2.27	3.25	7.10616e-28	118	44111	0.127095
TNF.P01375.OID20848.v1	Systemic lupus erythematosus	15	2.72	2.27	3.25	7.10616e-28	118	44111	0.127095
TNF.P01375.OID20848.v1	Systemic lupus erythematosus	16	2.72	2.27	3.25	7.10616e-28	118	44111	0.127095
TNF.P01375.OID20848.v1	Systemic lupus erythematosus	17	2.72	2.27	3.25	7.10616e-28	118	44111	0.127095
NXPH1.P58417.OID20849.v1	Systemic lupus erythematosus	1	1.55	0.77	3.14	0.222787	8	44111	24073
NXPH1.P58417.OID20849.v1	Systemic lupus erythematosus	2	1.38	0.83	2.31	0.215372	15	44111	24074
NXPH1.P58417.OID20849.v1	Systemic lupus erythematosus	3	1.14	0.76	1.69	0.52485	25	44111	24075
NXPH1.P58417.OID20849.v1	Systemic lupus erythematosus	4	1.14	0.82	1.59	0.429236	36	44111	0.324818
NXPH1.P58417.OID20849.v1	Systemic lupus erythematosus	5	1.02	0.78	1.34	0.897346	54	44111	0.0726995
NXPH1.P58417.OID20849.v1	Systemic lupus erythematosus	6	1.04	0.82	1.32	0.738185	70	44111	0.241048
NXPH1.P58417.OID20849.v1	Systemic lupus erythematosus	7	1.07	0.87	1.33	0.514592	87	44111	0.463531
NXPH1.P58417.OID20849.v1	Systemic lupus erythematosus	8	1.06	0.87	1.29	0.560133	106	44111	0.481011
NXPH1.P58417.OID20849.v1	Systemic lupus erythematosus	9	1.08	0.89	1.3	0.436378	112	44111	0.683379
NXPH1.P58417.OID20849.v1	Systemic lupus erythematosus	10	1.1	0.91	1.33	0.319096	115	44111	0.987138
NXPH1.P58417.OID20849.v1	Systemic lupus erythematosus	11	1.1	0.92	1.33	0.302646	117	44111	0.915538
NXPH1.P58417.OID20849.v1	Systemic lupus erythematosus	12	1.11	0.92	1.34	0.266801	118	44111	0.828208
NXPH1.P58417.OID20849.v1	Systemic lupus erythematosus	13	1.11	0.92	1.34	0.266801	118	44111	0.828208
NXPH1.P58417.OID20849.v1	Systemic lupus erythematosus	14	1.11	0.92	1.34	0.266801	118	44111	0.828208
NXPH1.P58417.OID20849.v1	Systemic lupus erythematosus	15	1.11	0.92	1.34	0.266801	118	44111	0.828208
NXPH1.P58417.OID20849.v1	Systemic lupus erythematosus	16	1.11	0.92	1.34	0.266801	118	44111	0.828208
NXPH1.P58417.OID20849.v1	Systemic lupus erythematosus	17	1.11	0.92	1.34	0.266801	118	44111	0.828208
PMVK.Q15126.OID20850.v1	Systemic lupus erythematosus	1	1.36	0.68	2.73	0.386786	8	44111	24090
PMVK.Q15126.OID20850.v1	Systemic lupus erythematosus	2	1.17	0.7	1.95	0.554174	15	44111	24091
PMVK.Q15126.OID20850.v1	Systemic lupus erythematosus	3	1.25	0.84	1.86	0.262412	25	44111	24092
PMVK.Q15126.OID20850.v1	Systemic lupus erythematosus	4	1.2	0.87	1.67	0.272497	36	44111	0.606249
PMVK.Q15126.OID20850.v1	Systemic lupus erythematosus	5	1.11	0.85	1.44	0.463654	54	44111	0.310294
PMVK.Q15126.OID20850.v1	Systemic lupus erythematosus	6	1.09	0.86	1.38	0.45884	70	44111	0.515751
PMVK.Q15126.OID20850.v1	Systemic lupus erythematosus	7	1.06	0.86	1.31	0.600552	87	44111	0.451278
PMVK.Q15126.OID20850.v1	Systemic lupus erythematosus	8	1.06	0.87	1.28	0.576814	106	44111	0.602063
PMVK.Q15126.OID20850.v1	Systemic lupus erythematosus	9	1.06	0.88	1.28	0.538935	112	44111	0.705351
PMVK.Q15126.OID20850.v1	Systemic lupus erythematosus	10	1.05	0.87	1.26	0.637024	115	44111	0.534868
PMVK.Q15126.OID20850.v1	Systemic lupus erythematosus	11	1.05	0.87	1.26	0.602837	117	44111	0.610895
PMVK.Q15126.OID20850.v1	Systemic lupus erythematosus	12	1.04	0.87	1.25	0.638247	118	44111	0.547079
PMVK.Q15126.OID20850.v1	Systemic lupus erythematosus	13	1.04	0.87	1.25	0.638247	118	44111	0.547079
PMVK.Q15126.OID20850.v1	Systemic lupus erythematosus	14	1.04	0.87	1.25	0.638247	118	44111	0.547079
PMVK.Q15126.OID20850.v1	Systemic lupus erythematosus	15	1.04	0.87	1.25	0.638247	118	44111	0.547079
PMVK.Q15126.OID20850.v1	Systemic lupus erythematosus	16	1.04	0.87	1.25	0.638247	118	44111	0.547079
PMVK.Q15126.OID20850.v1	Systemic lupus erythematosus	17	1.04	0.87	1.25	0.638247	118	44111	0.547079
VSTM1.Q6UX27.OID20851.v1	Systemic lupus erythematosus	1	1.21	0.6	2.44	0.589388	8	44111	24107
VSTM1.Q6UX27.OID20851.v1	Systemic lupus erythematosus	2	1.17	0.71	1.95	0.534878	15	44111	24108
VSTM1.Q6UX27.OID20851.v1	Systemic lupus erythematosus	3	1.45	0.97	2.16	0.0681353	25	44111	24109
VSTM1.Q6UX27.OID20851.v1	Systemic lupus erythematosus	4	1.63	1.17	2.28	0.00381441	36	44111	0.206701
VSTM1.Q6UX27.OID20851.v1	Systemic lupus erythematosus	5	1.28	0.98	1.68	0.0706966	54	44111	0.198279
VSTM1.Q6UX27.OID20851.v1	Systemic lupus erythematosus	6	1.48	1.16	1.87	0.00133149	70	44111	0.427589
VSTM1.Q6UX27.OID20851.v1	Systemic lupus erythematosus	7	1.35	1.09	1.67	0.00642862	87	44111	0.477573
VSTM1.Q6UX27.OID20851.v1	Systemic lupus erythematosus	8	1.3	1.07	1.57	0.00853559	106	44111	0.320273
VSTM1.Q6UX27.OID20851.v1	Systemic lupus erythematosus	9	1.31	1.09	1.58	0.00488913	112	44111	0.434148
VSTM1.Q6UX27.OID20851.v1	Systemic lupus erythematosus	10	1.29	1.07	1.56	0.00649455	115	44111	0.344535
VSTM1.Q6UX27.OID20851.v1	Systemic lupus erythematosus	11	1.28	1.07	1.54	0.00807936	117	44111	0.290135
VSTM1.Q6UX27.OID20851.v1	Systemic lupus erythematosus	12	1.28	1.07	1.54	0.00741268	118	44111	0.300974
VSTM1.Q6UX27.OID20851.v1	Systemic lupus erythematosus	13	1.28	1.07	1.54	0.00741268	118	44111	0.300974
VSTM1.Q6UX27.OID20851.v1	Systemic lupus erythematosus	14	1.28	1.07	1.54	0.00741268	118	44111	0.300974
VSTM1.Q6UX27.OID20851.v1	Systemic lupus erythematosus	15	1.28	1.07	1.54	0.00741268	118	44111	0.300974
VSTM1.Q6UX27.OID20851.v1	Systemic lupus erythematosus	16	1.28	1.07	1.54	0.00741268	118	44111	0.300974
VSTM1.Q6UX27.OID20851.v1	Systemic lupus erythematosus	17	1.28	1.07	1.54	0.00741268	118	44111	0.300974
SLC39A14.Q15043.OID20852.v1	Systemic lupus erythematosus	1	4.25	2.06	8.75	8.83462e-05	8	44111	24124
SLC39A14.Q15043.OID20852.v1	Systemic lupus erythematosus	2	2.66	1.59	4.43	0.000177694	15	44111	24125
SLC39A14.Q15043.OID20852.v1	Systemic lupus erythematosus	3	2.46	1.64	3.69	1.52898e-05	25	44111	24126
SLC39A14.Q15043.OID20852.v1	Systemic lupus erythematosus	4	2.02	1.44	2.84	4.69163e-05	36	44111	0.00854035
SLC39A14.Q15043.OID20852.v1	Systemic lupus erythematosus	5	1.62	1.23	2.14	0.000629697	54	44111	0.000872408
SLC39A14.Q15043.OID20852.v1	Systemic lupus erythematosus	6	1.69	1.32	2.15	2.52623e-05	70	44111	0.0956045
SLC39A14.Q15043.OID20852.v1	Systemic lupus erythematosus	7	1.53	1.23	1.9	0.000146796	87	44111	0.010732
SLC39A14.Q15043.OID20852.v1	Systemic lupus erythematosus	8	1.43	1.17	1.74	0.000384018	106	44111	0.00491638
SLC39A14.Q15043.OID20852.v1	Systemic lupus erythematosus	9	1.4	1.15	1.69	0.000648508	112	44111	0.00226341
SLC39A14.Q15043.OID20852.v1	Systemic lupus erythematosus	10	1.36	1.13	1.64	0.00148256	115	44111	0.000859402
SLC39A14.Q15043.OID20852.v1	Systemic lupus erythematosus	11	1.36	1.13	1.65	0.00119552	117	44111	0.00167447
SLC39A14.Q15043.OID20852.v1	Systemic lupus erythematosus	12	1.34	1.12	1.62	0.00193138	118	44111	0.000789473
SLC39A14.Q15043.OID20852.v1	Systemic lupus erythematosus	13	1.34	1.12	1.62	0.00193138	118	44111	0.000789473
SLC39A14.Q15043.OID20852.v1	Systemic lupus erythematosus	14	1.34	1.12	1.62	0.00193138	118	44111	0.000789473
SLC39A14.Q15043.OID20852.v1	Systemic lupus erythematosus	15	1.34	1.12	1.62	0.00193138	118	44111	0.000789473
SLC39A14.Q15043.OID20852.v1	Systemic lupus erythematosus	16	1.34	1.12	1.62	0.00193138	118	44111	0.000789473
SLC39A14.Q15043.OID20852.v1	Systemic lupus erythematosus	17	1.34	1.12	1.62	0.00193138	118	44111	0.000789473
ING1.Q9UK53.OID20853.v1	Systemic lupus erythematosus	1	0.9	0.45	1.82	0.778063	8	44111	24141
ING1.Q9UK53.OID20853.v1	Systemic lupus erythematosus	2	1.03	0.62	1.72	0.906831	15	44111	24142
ING1.Q9UK53.OID20853.v1	Systemic lupus erythematosus	3	1.11	0.74	1.65	0.621933	25	44111	24143
ING1.Q9UK53.OID20853.v1	Systemic lupus erythematosus	4	0.97	0.7	1.35	0.867601	36	44111	0.682913
ING1.Q9UK53.OID20853.v1	Systemic lupus erythematosus	5	0.98	0.75	1.29	0.893074	54	44111	0.987491
ING1.Q9UK53.OID20853.v1	Systemic lupus erythematosus	6	1.04	0.82	1.32	0.747055	70	44111	0.45848
ING1.Q9UK53.OID20853.v1	Systemic lupus erythematosus	7	1.06	0.85	1.31	0.606895	87	44111	0.356088
ING1.Q9UK53.OID20853.v1	Systemic lupus erythematosus	8	1.06	0.88	1.29	0.530227	106	44111	0.43985
ING1.Q9UK53.OID20853.v1	Systemic lupus erythematosus	9	1.06	0.88	1.28	0.547925	112	44111	0.506152
ING1.Q9UK53.OID20853.v1	Systemic lupus erythematosus	10	1.05	0.87	1.26	0.609672	115	44111	0.631701
ING1.Q9UK53.OID20853.v1	Systemic lupus erythematosus	11	1.03	0.86	1.24	0.717232	117	44111	0.816341
ING1.Q9UK53.OID20853.v1	Systemic lupus erythematosus	12	1.04	0.87	1.25	0.687177	118	44111	0.777957
ING1.Q9UK53.OID20853.v1	Systemic lupus erythematosus	13	1.04	0.87	1.25	0.687177	118	44111	0.777957
ING1.Q9UK53.OID20853.v1	Systemic lupus erythematosus	14	1.04	0.87	1.25	0.687177	118	44111	0.777957
ING1.Q9UK53.OID20853.v1	Systemic lupus erythematosus	15	1.04	0.87	1.25	0.687177	118	44111	0.777957
ING1.Q9UK53.OID20853.v1	Systemic lupus erythematosus	16	1.04	0.87	1.25	0.687177	118	44111	0.777957
ING1.Q9UK53.OID20853.v1	Systemic lupus erythematosus	17	1.04	0.87	1.25	0.687177	118	44111	0.777957
CASP1.P29466.OID20854.v1	Systemic lupus erythematosus	1	1.15	0.57	2.31	0.698499	8	44111	24158
CASP1.P29466.OID20854.v1	Systemic lupus erythematosus	2	1.63	0.97	2.73	0.063568	15	44111	24159
CASP1.P29466.OID20854.v1	Systemic lupus erythematosus	3	1.66	1.11	2.48	0.0127944	25	44111	24160
CASP1.P29466.OID20854.v1	Systemic lupus erythematosus	4	1.39	1	1.94	0.0500803	36	44111	0.383177
CASP1.P29466.OID20854.v1	Systemic lupus erythematosus	5	1.28	0.98	1.68	0.0723835	54	44111	0.19576
CASP1.P29466.OID20854.v1	Systemic lupus erythematosus	6	1.33	1.05	1.69	0.0177053	70	44111	0.755558
CASP1.P29466.OID20854.v1	Systemic lupus erythematosus	7	1.2	0.97	1.48	0.0979572	87	44111	0.0934718
CASP1.P29466.OID20854.v1	Systemic lupus erythematosus	8	1.16	0.96	1.4	0.134955	106	44111	0.0926504
CASP1.P29466.OID20854.v1	Systemic lupus erythematosus	9	1.13	0.94	1.37	0.186552	112	44111	0.0553433
CASP1.P29466.OID20854.v1	Systemic lupus erythematosus	10	1.13	0.94	1.36	0.184169	115	44111	0.0673637
CASP1.P29466.OID20854.v1	Systemic lupus erythematosus	11	1.13	0.94	1.36	0.194041	117	44111	0.0697635
CASP1.P29466.OID20854.v1	Systemic lupus erythematosus	12	1.13	0.94	1.36	0.183166	118	44111	0.0743786
CASP1.P29466.OID20854.v1	Systemic lupus erythematosus	13	1.13	0.94	1.36	0.183166	118	44111	0.0743786
CASP1.P29466.OID20854.v1	Systemic lupus erythematosus	14	1.13	0.94	1.36	0.183166	118	44111	0.0743786
CASP1.P29466.OID20854.v1	Systemic lupus erythematosus	15	1.13	0.94	1.36	0.183166	118	44111	0.0743786
CASP1.P29466.OID20854.v1	Systemic lupus erythematosus	16	1.13	0.94	1.36	0.183166	118	44111	0.0743786
CASP1.P29466.OID20854.v1	Systemic lupus erythematosus	17	1.13	0.94	1.36	0.183166	118	44111	0.0743786
ILKAP.Q9H0C8.OID20855.v1	Systemic lupus erythematosus	1	1.25	0.62	2.51	0.534904	8	44111	24175
ILKAP.Q9H0C8.OID20855.v1	Systemic lupus erythematosus	2	1.17	0.7	1.95	0.558782	15	44111	24176
ILKAP.Q9H0C8.OID20855.v1	Systemic lupus erythematosus	3	1.11	0.75	1.65	0.601843	25	44111	24177
ILKAP.Q9H0C8.OID20855.v1	Systemic lupus erythematosus	4	1.07	0.77	1.49	0.685442	36	44111	0.411024
ILKAP.Q9H0C8.OID20855.v1	Systemic lupus erythematosus	5	1.08	0.83	1.42	0.560199	54	44111	0.812666
ILKAP.Q9H0C8.OID20855.v1	Systemic lupus erythematosus	6	1.25	0.98	1.58	0.0672631	70	44111	0.155833
ILKAP.Q9H0C8.OID20855.v1	Systemic lupus erythematosus	7	1.16	0.94	1.44	0.159176	87	44111	0.855563
ILKAP.Q9H0C8.OID20855.v1	Systemic lupus erythematosus	8	1.15	0.95	1.39	0.156375	106	44111	0.995761
ILKAP.Q9H0C8.OID20855.v1	Systemic lupus erythematosus	9	1.14	0.95	1.38	0.164383	112	44111	0.923833
ILKAP.Q9H0C8.OID20855.v1	Systemic lupus erythematosus	10	1.1	0.92	1.32	0.305097	115	44111	0.461345
ILKAP.Q9H0C8.OID20855.v1	Systemic lupus erythematosus	11	1.11	0.92	1.33	0.279431	117	44111	0.536547
ILKAP.Q9H0C8.OID20855.v1	Systemic lupus erythematosus	12	1.1	0.92	1.32	0.298725	118	44111	0.484495
ILKAP.Q9H0C8.OID20855.v1	Systemic lupus erythematosus	13	1.1	0.92	1.32	0.298725	118	44111	0.484495
ILKAP.Q9H0C8.OID20855.v1	Systemic lupus erythematosus	14	1.1	0.92	1.32	0.298725	118	44111	0.484495
ILKAP.Q9H0C8.OID20855.v1	Systemic lupus erythematosus	15	1.1	0.92	1.32	0.298725	118	44111	0.484495
ILKAP.Q9H0C8.OID20855.v1	Systemic lupus erythematosus	16	1.1	0.92	1.32	0.298725	118	44111	0.484495
ILKAP.Q9H0C8.OID20855.v1	Systemic lupus erythematosus	17	1.1	0.92	1.32	0.298725	118	44111	0.484495
BAX.Q07812.OID20856.v1	Systemic lupus erythematosus	1	1.53	0.76	3.07	0.234947	8	44111	24192
BAX.Q07812.OID20856.v1	Systemic lupus erythematosus	2	1.31	0.79	2.19	0.297815	15	44111	24193
BAX.Q07812.OID20856.v1	Systemic lupus erythematosus	3	1.54	1.04	2.3	0.0329041	25	44111	24194
BAX.Q07812.OID20856.v1	Systemic lupus erythematosus	4	1.4	1.01	1.94	0.0465106	36	44111	0.48998
BAX.Q07812.OID20856.v1	Systemic lupus erythematosus	5	1.37	1.05	1.79	0.0223962	54	44111	0.632752
BAX.Q07812.OID20856.v1	Systemic lupus erythematosus	6	1.43	1.13	1.82	0.00291377	70	44111	0.781929
BAX.Q07812.OID20856.v1	Systemic lupus erythematosus	7	1.36	1.1	1.68	0.00490426	87	44111	0.706353
BAX.Q07812.OID20856.v1	Systemic lupus erythematosus	8	1.29	1.07	1.57	0.00916902	106	44111	0.317703
BAX.Q07812.OID20856.v1	Systemic lupus erythematosus	9	1.3	1.07	1.56	0.00661688	112	44111	0.391631
BAX.Q07812.OID20856.v1	Systemic lupus erythematosus	10	1.29	1.07	1.55	0.00785064	115	44111	0.331266
BAX.Q07812.OID20856.v1	Systemic lupus erythematosus	11	1.27	1.05	1.52	0.0117014	117	44111	0.228861
BAX.Q07812.OID20856.v1	Systemic lupus erythematosus	12	1.25	1.04	1.5	0.0172696	118	44111	0.145946
BAX.Q07812.OID20856.v1	Systemic lupus erythematosus	13	1.25	1.04	1.5	0.0172696	118	44111	0.145946
BAX.Q07812.OID20856.v1	Systemic lupus erythematosus	14	1.25	1.04	1.5	0.0172696	118	44111	0.145946
BAX.Q07812.OID20856.v1	Systemic lupus erythematosus	15	1.25	1.04	1.5	0.0172696	118	44111	0.145946
BAX.Q07812.OID20856.v1	Systemic lupus erythematosus	16	1.25	1.04	1.5	0.0172696	118	44111	0.145946
BAX.Q07812.OID20856.v1	Systemic lupus erythematosus	17	1.25	1.04	1.5	0.0172696	118	44111	0.145946
CERT.Q9Y5P4.OID20857.v1	Systemic lupus erythematosus	1	1.44	0.72	2.91	0.302749	8	44111	24209
CERT.Q9Y5P4.OID20857.v1	Systemic lupus erythematosus	2	1.2	0.72	1.99	0.486912	15	44111	24210
CERT.Q9Y5P4.OID20857.v1	Systemic lupus erythematosus	3	1.19	0.8	1.77	0.383965	25	44111	24211
CERT.Q9Y5P4.OID20857.v1	Systemic lupus erythematosus	4	1.14	0.82	1.58	0.444682	36	44111	0.396468
CERT.Q9Y5P4.OID20857.v1	Systemic lupus erythematosus	5	1.13	0.87	1.48	0.361937	54	44111	0.543
CERT.Q9Y5P4.OID20857.v1	Systemic lupus erythematosus	6	1.18	0.93	1.49	0.168925	70	44111	0.89395
CERT.Q9Y5P4.OID20857.v1	Systemic lupus erythematosus	7	1.15	0.93	1.42	0.184497	87	44111	0.916048
CERT.Q9Y5P4.OID20857.v1	Systemic lupus erythematosus	8	1.1	0.91	1.33	0.344031	106	44111	0.471504
CERT.Q9Y5P4.OID20857.v1	Systemic lupus erythematosus	9	1.1	0.91	1.32	0.312104	112	44111	0.538364
CERT.Q9Y5P4.OID20857.v1	Systemic lupus erythematosus	10	1.08	0.9	1.29	0.423868	115	44111	0.33701
CERT.Q9Y5P4.OID20857.v1	Systemic lupus erythematosus	11	1.09	0.91	1.31	0.353675	117	44111	0.483642
CERT.Q9Y5P4.OID20857.v1	Systemic lupus erythematosus	12	1.08	0.9	1.29	0.423083	118	44111	0.349787
CERT.Q9Y5P4.OID20857.v1	Systemic lupus erythematosus	13	1.08	0.9	1.29	0.423083	118	44111	0.349787
CERT.Q9Y5P4.OID20857.v1	Systemic lupus erythematosus	14	1.08	0.9	1.29	0.423083	118	44111	0.349787
CERT.Q9Y5P4.OID20857.v1	Systemic lupus erythematosus	15	1.08	0.9	1.29	0.423083	118	44111	0.349787
CERT.Q9Y5P4.OID20857.v1	Systemic lupus erythematosus	16	1.08	0.9	1.29	0.423083	118	44111	0.349787
CERT.Q9Y5P4.OID20857.v1	Systemic lupus erythematosus	17	1.08	0.9	1.29	0.423083	118	44111	0.349787
MRPL46.Q9H2W6.OID20858.v1	Systemic lupus erythematosus	1	0.73	0.37	1.45	0.376262	8	44111	24226
MRPL46.Q9H2W6.OID20858.v1	Systemic lupus erythematosus	2	0.84	0.51	1.39	0.505673	15	44111	24227
MRPL46.Q9H2W6.OID20858.v1	Systemic lupus erythematosus	3	0.92	0.63	1.36	0.685017	25	44111	24228
MRPL46.Q9H2W6.OID20858.v1	Systemic lupus erythematosus	4	0.99	0.72	1.37	0.952023	36	44111	0.713455
MRPL46.Q9H2W6.OID20858.v1	Systemic lupus erythematosus	5	0.9	0.69	1.17	0.430907	54	44111	0.51317
MRPL46.Q9H2W6.OID20858.v1	Systemic lupus erythematosus	6	0.97	0.77	1.22	0.780753	70	44111	0.678996
MRPL46.Q9H2W6.OID20858.v1	Systemic lupus erythematosus	7	0.95	0.77	1.17	0.631934	87	44111	0.978259
MRPL46.Q9H2W6.OID20858.v1	Systemic lupus erythematosus	8	0.93	0.77	1.12	0.430458	106	44111	0.729502
MRPL46.Q9H2W6.OID20858.v1	Systemic lupus erythematosus	9	0.89	0.74	1.07	0.229984	112	44111	0.313993
MRPL46.Q9H2W6.OID20858.v1	Systemic lupus erythematosus	10	0.89	0.74	1.06	0.193181	115	44111	0.271999
MRPL46.Q9H2W6.OID20858.v1	Systemic lupus erythematosus	11	0.87	0.73	1.05	0.138011	117	44111	0.176881
MRPL46.Q9H2W6.OID20858.v1	Systemic lupus erythematosus	12	0.87	0.73	1.04	0.135168	118	44111	0.179411
MRPL46.Q9H2W6.OID20858.v1	Systemic lupus erythematosus	13	0.87	0.73	1.04	0.135168	118	44111	0.179411
MRPL46.Q9H2W6.OID20858.v1	Systemic lupus erythematosus	14	0.87	0.73	1.04	0.135168	118	44111	0.179411
MRPL46.Q9H2W6.OID20858.v1	Systemic lupus erythematosus	15	0.87	0.73	1.04	0.135168	118	44111	0.179411
MRPL46.Q9H2W6.OID20858.v1	Systemic lupus erythematosus	16	0.87	0.73	1.04	0.135168	118	44111	0.179411
MRPL46.Q9H2W6.OID20858.v1	Systemic lupus erythematosus	17	0.87	0.73	1.04	0.135168	118	44111	0.179411
CARHSP1.Q9Y2V2.OID20859.v1	Systemic lupus erythematosus	1	0.99	0.5	1.96	0.970786	8	44111	24243
CARHSP1.Q9Y2V2.OID20859.v1	Systemic lupus erythematosus	2	1.49	0.91	2.43	0.113989	15	44111	24244
CARHSP1.Q9Y2V2.OID20859.v1	Systemic lupus erythematosus	3	1.02	0.69	1.5	0.922001	25	44111	24245
CARHSP1.Q9Y2V2.OID20859.v1	Systemic lupus erythematosus	4	0.94	0.68	1.3	0.688975	36	44111	0.286527
CARHSP1.Q9Y2V2.OID20859.v1	Systemic lupus erythematosus	5	1.04	0.8	1.35	0.771556	54	44111	0.880164
CARHSP1.Q9Y2V2.OID20859.v1	Systemic lupus erythematosus	6	1.12	0.88	1.41	0.356027	70	44111	0.38402
CARHSP1.Q9Y2V2.OID20859.v1	Systemic lupus erythematosus	7	1.14	0.92	1.4	0.22885	87	44111	0.416763
CARHSP1.Q9Y2V2.OID20859.v1	Systemic lupus erythematosus	8	1.07	0.89	1.29	0.470999	106	44111	0.848123
CARHSP1.Q9Y2V2.OID20859.v1	Systemic lupus erythematosus	9	1.06	0.89	1.28	0.511556	112	44111	0.808543
CARHSP1.Q9Y2V2.OID20859.v1	Systemic lupus erythematosus	10	1.06	0.89	1.27	0.509738	115	44111	0.809387
CARHSP1.Q9Y2V2.OID20859.v1	Systemic lupus erythematosus	11	1.07	0.9	1.29	0.430305	117	44111	0.974934
CARHSP1.Q9Y2V2.OID20859.v1	Systemic lupus erythematosus	12	1.07	0.9	1.28	0.431551	118	44111	0.995977
CARHSP1.Q9Y2V2.OID20859.v1	Systemic lupus erythematosus	13	1.07	0.9	1.28	0.431551	118	44111	0.995977
CARHSP1.Q9Y2V2.OID20859.v1	Systemic lupus erythematosus	14	1.07	0.9	1.28	0.431551	118	44111	0.995977
CARHSP1.Q9Y2V2.OID20859.v1	Systemic lupus erythematosus	15	1.07	0.9	1.28	0.431551	118	44111	0.995977
CARHSP1.Q9Y2V2.OID20859.v1	Systemic lupus erythematosus	16	1.07	0.9	1.28	0.431551	118	44111	0.995977
CARHSP1.Q9Y2V2.OID20859.v1	Systemic lupus erythematosus	17	1.07	0.9	1.28	0.431551	118	44111	0.995977
KRT5.P13647.OID20860.v1	Systemic lupus erythematosus	1	1.07	0.52	2.22	0.851111	8	44111	24260
KRT5.P13647.OID20860.v1	Systemic lupus erythematosus	2	1.46	0.86	2.45	0.158394	15	44111	24261
KRT5.P13647.OID20860.v1	Systemic lupus erythematosus	3	1.7	1.14	2.53	0.00942085	25	44111	24262
KRT5.P13647.OID20860.v1	Systemic lupus erythematosus	4	1.57	1.12	2.2	0.00890076	36	44111	0.902119
KRT5.P13647.OID20860.v1	Systemic lupus erythematosus	5	1.55	1.18	2.04	0.00169771	54	44111	0.758158
KRT5.P13647.OID20860.v1	Systemic lupus erythematosus	6	1.53	1.2	1.94	0.000576129	70	44111	0.822146
KRT5.P13647.OID20860.v1	Systemic lupus erythematosus	7	1.41	1.13	1.75	0.00191934	87	44111	0.198172
KRT5.P13647.OID20860.v1	Systemic lupus erythematosus	8	1.41	1.16	1.72	0.000557985	106	44111	0.439623
KRT5.P13647.OID20860.v1	Systemic lupus erythematosus	9	1.4	1.16	1.7	0.000524843	112	44111	0.551293
KRT5.P13647.OID20860.v1	Systemic lupus erythematosus	10	1.39	1.15	1.68	0.000633164	115	44111	0.428826
KRT5.P13647.OID20860.v1	Systemic lupus erythematosus	11	1.37	1.14	1.66	0.000883164	117	44111	0.355489
KRT5.P13647.OID20860.v1	Systemic lupus erythematosus	12	1.37	1.14	1.65	0.00100198	118	44111	0.29733
KRT5.P13647.OID20860.v1	Systemic lupus erythematosus	13	1.37	1.14	1.65	0.00100198	118	44111	0.29733
KRT5.P13647.OID20860.v1	Systemic lupus erythematosus	14	1.37	1.14	1.65	0.00100198	118	44111	0.29733
KRT5.P13647.OID20860.v1	Systemic lupus erythematosus	15	1.37	1.14	1.65	0.00100198	118	44111	0.29733
KRT5.P13647.OID20860.v1	Systemic lupus erythematosus	16	1.37	1.14	1.65	0.00100198	118	44111	0.29733
KRT5.P13647.OID20860.v1	Systemic lupus erythematosus	17	1.37	1.14	1.65	0.00100198	118	44111	0.29733
GDNF.P39905.OID20861.v1	Systemic lupus erythematosus	1	2.53	1.25	5.1	0.00955496	8	44111	24277
GDNF.P39905.OID20861.v1	Systemic lupus erythematosus	2	2.58	1.54	4.32	0.000310227	15	44111	24278
GDNF.P39905.OID20861.v1	Systemic lupus erythematosus	3	2.03	1.36	3.01	0.000482334	25	44111	24279
GDNF.P39905.OID20861.v1	Systemic lupus erythematosus	4	1.82	1.31	2.53	0.000346297	36	44111	0.184738
GDNF.P39905.OID20861.v1	Systemic lupus erythematosus	5	1.57	1.2	2.06	0.000965755	54	44111	0.0174585
GDNF.P39905.OID20861.v1	Systemic lupus erythematosus	6	1.51	1.19	1.92	0.000599217	70	44111	0.0529598
GDNF.P39905.OID20861.v1	Systemic lupus erythematosus	7	1.34	1.08	1.66	0.00786808	87	44111	0.00202476
GDNF.P39905.OID20861.v1	Systemic lupus erythematosus	8	1.39	1.14	1.68	0.000957464	106	44111	0.0518885
GDNF.P39905.OID20861.v1	Systemic lupus erythematosus	9	1.36	1.12	1.64	0.0015535	112	44111	0.0332302
GDNF.P39905.OID20861.v1	Systemic lupus erythematosus	10	1.33	1.1	1.6	0.00273449	115	44111	0.0190369
GDNF.P39905.OID20861.v1	Systemic lupus erythematosus	11	1.32	1.1	1.59	0.00348031	117	44111	0.0205183
GDNF.P39905.OID20861.v1	Systemic lupus erythematosus	12	1.32	1.1	1.59	0.0031037	118	44111	0.022178
GDNF.P39905.OID20861.v1	Systemic lupus erythematosus	13	1.32	1.1	1.59	0.0031037	118	44111	0.022178
GDNF.P39905.OID20861.v1	Systemic lupus erythematosus	14	1.32	1.1	1.59	0.0031037	118	44111	0.022178
GDNF.P39905.OID20861.v1	Systemic lupus erythematosus	15	1.32	1.1	1.59	0.0031037	118	44111	0.022178
GDNF.P39905.OID20861.v1	Systemic lupus erythematosus	16	1.32	1.1	1.59	0.0031037	118	44111	0.022178
GDNF.P39905.OID20861.v1	Systemic lupus erythematosus	17	1.32	1.1	1.59	0.0031037	118	44111	0.022178
SLIT2.O94813.OID20862.v1	Systemic lupus erythematosus	1	0.65	0.32	1.3	0.218891	8	44111	24294
SLIT2.O94813.OID20862.v1	Systemic lupus erythematosus	2	0.82	0.49	1.36	0.437916	15	44111	24295
SLIT2.O94813.OID20862.v1	Systemic lupus erythematosus	3	0.87	0.59	1.29	0.488186	25	44111	24296
SLIT2.O94813.OID20862.v1	Systemic lupus erythematosus	4	0.89	0.64	1.23	0.471162	36	44111	0.995043
SLIT2.O94813.OID20862.v1	Systemic lupus erythematosus	5	0.84	0.64	1.1	0.19679	54	44111	0.46365
SLIT2.O94813.OID20862.v1	Systemic lupus erythematosus	6	0.87	0.68	1.1	0.232916	70	44111	0.844533
SLIT2.O94813.OID20862.v1	Systemic lupus erythematosus	7	0.91	0.74	1.12	0.376455	87	44111	0.635823
SLIT2.O94813.OID20862.v1	Systemic lupus erythematosus	8	0.84	0.7	1.02	0.0794698	106	44111	0.409291
SLIT2.O94813.OID20862.v1	Systemic lupus erythematosus	9	0.82	0.68	0.99	0.0395051	112	44111	0.199086
SLIT2.O94813.OID20862.v1	Systemic lupus erythematosus	10	0.83	0.69	1	0.0513938	115	44111	0.340495
SLIT2.O94813.OID20862.v1	Systemic lupus erythematosus	11	0.84	0.7	1.01	0.0688593	117	44111	0.521268
SLIT2.O94813.OID20862.v1	Systemic lupus erythematosus	12	0.86	0.72	1.04	0.116504	118	44111	0.836356
SLIT2.O94813.OID20862.v1	Systemic lupus erythematosus	13	0.86	0.72	1.04	0.116504	118	44111	0.836356
SLIT2.O94813.OID20862.v1	Systemic lupus erythematosus	14	0.86	0.72	1.04	0.116504	118	44111	0.836356
SLIT2.O94813.OID20862.v1	Systemic lupus erythematosus	15	0.86	0.72	1.04	0.116504	118	44111	0.836356
SLIT2.O94813.OID20862.v1	Systemic lupus erythematosus	16	0.86	0.72	1.04	0.116504	118	44111	0.836356
SLIT2.O94813.OID20862.v1	Systemic lupus erythematosus	17	0.86	0.72	1.04	0.116504	118	44111	0.836356
NOS1.P29475.OID20863.v1	Systemic lupus erythematosus	1	1.83	0.85	3.98	0.124523	8	44111	24311
NOS1.P29475.OID20863.v1	Systemic lupus erythematosus	2	2.23	1.27	3.94	0.00557368	15	44111	24312
NOS1.P29475.OID20863.v1	Systemic lupus erythematosus	3	2.27	1.46	3.52	0.000255274	25	44111	24313
NOS1.P29475.OID20863.v1	Systemic lupus erythematosus	4	1.71	1.19	2.45	0.00362061	36	44111	0.104549
NOS1.P29475.OID20863.v1	Systemic lupus erythematosus	5	1.36	1.01	1.83	0.0416846	54	44111	0.0108999
NOS1.P29475.OID20863.v1	Systemic lupus erythematosus	6	1.36	1.04	1.76	0.021969	70	44111	0.125604
NOS1.P29475.OID20863.v1	Systemic lupus erythematosus	7	1.33	1.05	1.68	0.0159969	87	44111	0.107165
NOS1.P29475.OID20863.v1	Systemic lupus erythematosus	8	1.39	1.13	1.72	0.00215007	106	44111	0.507437
NOS1.P29475.OID20863.v1	Systemic lupus erythematosus	9	1.42	1.16	1.75	0.000779981	112	44111	0.811819
NOS1.P29475.OID20863.v1	Systemic lupus erythematosus	10	1.39	1.14	1.71	0.00142278	115	44111	0.625538
NOS1.P29475.OID20863.v1	Systemic lupus erythematosus	11	1.38	1.13	1.68	0.00189159	117	44111	0.647339
NOS1.P29475.OID20863.v1	Systemic lupus erythematosus	12	1.35	1.11	1.66	0.00306152	118	44111	0.422582
NOS1.P29475.OID20863.v1	Systemic lupus erythematosus	13	1.35	1.11	1.66	0.00306152	118	44111	0.422582
NOS1.P29475.OID20863.v1	Systemic lupus erythematosus	14	1.35	1.11	1.66	0.00306152	118	44111	0.422582
NOS1.P29475.OID20863.v1	Systemic lupus erythematosus	15	1.35	1.11	1.66	0.00306152	118	44111	0.422582
NOS1.P29475.OID20863.v1	Systemic lupus erythematosus	16	1.35	1.11	1.66	0.00306152	118	44111	0.422582
NOS1.P29475.OID20863.v1	Systemic lupus erythematosus	17	1.35	1.11	1.66	0.00306152	118	44111	0.422582
C2CD2L.O14523.OID20864.v1	Systemic lupus erythematosus	1	1.35	0.68	2.67	0.388612	8	44111	24328
C2CD2L.O14523.OID20864.v1	Systemic lupus erythematosus	2	1.46	0.88	2.42	0.142664	15	44111	24329
C2CD2L.O14523.OID20864.v1	Systemic lupus erythematosus	3	1.35	0.92	1.99	0.125844	25	44111	24330
C2CD2L.O14523.OID20864.v1	Systemic lupus erythematosus	4	1.15	0.83	1.59	0.396046	36	44111	0.072181
C2CD2L.O14523.OID20864.v1	Systemic lupus erythematosus	5	1.14	0.87	1.48	0.347784	54	44111	0.225261
C2CD2L.O14523.OID20864.v1	Systemic lupus erythematosus	6	1.27	1.01	1.6	0.0448158	70	44111	0.66215
C2CD2L.O14523.OID20864.v1	Systemic lupus erythematosus	7	1.2	0.98	1.48	0.0833978	87	44111	0.658102
C2CD2L.O14523.OID20864.v1	Systemic lupus erythematosus	8	1.08	0.9	1.31	0.402593	106	44111	0.0549362
C2CD2L.O14523.OID20864.v1	Systemic lupus erythematosus	9	1.05	0.87	1.26	0.61329	112	44111	0.0147601
C2CD2L.O14523.OID20864.v1	Systemic lupus erythematosus	10	1.03	0.86	1.24	0.710837	115	44111	0.0108841
C2CD2L.O14523.OID20864.v1	Systemic lupus erythematosus	11	1.02	0.86	1.23	0.791489	117	44111	0.00810193
C2CD2L.O14523.OID20864.v1	Systemic lupus erythematosus	12	1.02	0.85	1.22	0.830962	118	44111	0.00648992
C2CD2L.O14523.OID20864.v1	Systemic lupus erythematosus	13	1.02	0.85	1.22	0.830962	118	44111	0.00648992
C2CD2L.O14523.OID20864.v1	Systemic lupus erythematosus	14	1.02	0.85	1.22	0.830962	118	44111	0.00648992
C2CD2L.O14523.OID20864.v1	Systemic lupus erythematosus	15	1.02	0.85	1.22	0.830962	118	44111	0.00648992
C2CD2L.O14523.OID20864.v1	Systemic lupus erythematosus	16	1.02	0.85	1.22	0.830962	118	44111	0.00648992
C2CD2L.O14523.OID20864.v1	Systemic lupus erythematosus	17	1.02	0.85	1.22	0.830962	118	44111	0.00648992
ATXN10.Q9UBB4.OID20865.v1	Systemic lupus erythematosus	1	1.11	0.55	2.23	0.773876	8	44111	24345
ATXN10.Q9UBB4.OID20865.v1	Systemic lupus erythematosus	2	0.83	0.5	1.38	0.475297	15	44111	24346
ATXN10.Q9UBB4.OID20865.v1	Systemic lupus erythematosus	3	1.16	0.78	1.72	0.468221	25	44111	24347
ATXN10.Q9UBB4.OID20865.v1	Systemic lupus erythematosus	4	1.06	0.76	1.47	0.749063	36	44111	0.695023
ATXN10.Q9UBB4.OID20865.v1	Systemic lupus erythematosus	5	1.05	0.8	1.38	0.706792	54	44111	0.68901
ATXN10.Q9UBB4.OID20865.v1	Systemic lupus erythematosus	6	1.15	0.91	1.45	0.254699	70	44111	0.474116
ATXN10.Q9UBB4.OID20865.v1	Systemic lupus erythematosus	7	1.15	0.93	1.42	0.200481	87	44111	0.449818
ATXN10.Q9UBB4.OID20865.v1	Systemic lupus erythematosus	8	1.15	0.95	1.39	0.154309	106	44111	0.546833
ATXN10.Q9UBB4.OID20865.v1	Systemic lupus erythematosus	9	1.15	0.95	1.38	0.146941	112	44111	0.613855
ATXN10.Q9UBB4.OID20865.v1	Systemic lupus erythematosus	10	1.12	0.94	1.35	0.211059	115	44111	0.902135
ATXN10.Q9UBB4.OID20865.v1	Systemic lupus erythematosus	11	1.14	0.95	1.36	0.168928	117	44111	0.73975
ATXN10.Q9UBB4.OID20865.v1	Systemic lupus erythematosus	12	1.13	0.94	1.35	0.195052	118	44111	0.863677
ATXN10.Q9UBB4.OID20865.v1	Systemic lupus erythematosus	13	1.13	0.94	1.35	0.195052	118	44111	0.863677
ATXN10.Q9UBB4.OID20865.v1	Systemic lupus erythematosus	14	1.13	0.94	1.35	0.195052	118	44111	0.863677
ATXN10.Q9UBB4.OID20865.v1	Systemic lupus erythematosus	15	1.13	0.94	1.35	0.195052	118	44111	0.863677
ATXN10.Q9UBB4.OID20865.v1	Systemic lupus erythematosus	16	1.13	0.94	1.35	0.195052	118	44111	0.863677
ATXN10.Q9UBB4.OID20865.v1	Systemic lupus erythematosus	17	1.13	0.94	1.35	0.195052	118	44111	0.863677
MUC13.Q9H3R2.OID20866.v1	Systemic lupus erythematosus	1	1.74	0.86	3.54	0.125105	8	44111	24362
MUC13.Q9H3R2.OID20866.v1	Systemic lupus erythematosus	2	1.76	1.06	2.95	0.0298587	15	44111	24363
MUC13.Q9H3R2.OID20866.v1	Systemic lupus erythematosus	3	1.35	0.9	2.01	0.142414	25	44111	24364
MUC13.Q9H3R2.OID20866.v1	Systemic lupus erythematosus	4	1.27	0.91	1.78	0.158662	36	44111	0.190201
MUC13.Q9H3R2.OID20866.v1	Systemic lupus erythematosus	5	1.17	0.89	1.54	0.261778	54	44111	0.0925185
MUC13.Q9H3R2.OID20866.v1	Systemic lupus erythematosus	6	1.2	0.94	1.52	0.139543	70	44111	0.364857
MUC13.Q9H3R2.OID20866.v1	Systemic lupus erythematosus	7	1.18	0.95	1.47	0.124137	87	44111	0.371784
MUC13.Q9H3R2.OID20866.v1	Systemic lupus erythematosus	8	1.13	0.93	1.37	0.228279	106	44111	0.190276
MUC13.Q9H3R2.OID20866.v1	Systemic lupus erythematosus	9	1.12	0.93	1.36	0.231555	112	44111	0.182938
MUC13.Q9H3R2.OID20866.v1	Systemic lupus erythematosus	10	1.12	0.93	1.35	0.231179	115	44111	0.209068
MUC13.Q9H3R2.OID20866.v1	Systemic lupus erythematosus	11	1.14	0.95	1.37	0.165621	117	44111	0.415941
MUC13.Q9H3R2.OID20866.v1	Systemic lupus erythematosus	12	1.13	0.93	1.36	0.21155	118	44111	0.270178
MUC13.Q9H3R2.OID20866.v1	Systemic lupus erythematosus	13	1.13	0.93	1.36	0.21155	118	44111	0.270178
MUC13.Q9H3R2.OID20866.v1	Systemic lupus erythematosus	14	1.13	0.93	1.36	0.21155	118	44111	0.270178
MUC13.Q9H3R2.OID20866.v1	Systemic lupus erythematosus	15	1.13	0.93	1.36	0.21155	118	44111	0.270178
MUC13.Q9H3R2.OID20866.v1	Systemic lupus erythematosus	16	1.13	0.93	1.36	0.21155	118	44111	0.270178
MUC13.Q9H3R2.OID20866.v1	Systemic lupus erythematosus	17	1.13	0.93	1.36	0.21155	118	44111	0.270178
PRTFDC1.Q9NRG1.OID20867.v1	Systemic lupus erythematosus	1	1.3	0.65	2.59	0.456081	8	44111	24379
PRTFDC1.Q9NRG1.OID20867.v1	Systemic lupus erythematosus	2	1	0.6	1.65	0.988175	15	44111	24380
PRTFDC1.Q9NRG1.OID20867.v1	Systemic lupus erythematosus	3	1.08	0.73	1.6	0.699499	25	44111	24381
PRTFDC1.Q9NRG1.OID20867.v1	Systemic lupus erythematosus	4	1.04	0.75	1.45	0.795518	36	44111	0.533804
PRTFDC1.Q9NRG1.OID20867.v1	Systemic lupus erythematosus	5	1.02	0.78	1.33	0.903057	54	44111	0.554142
PRTFDC1.Q9NRG1.OID20867.v1	Systemic lupus erythematosus	6	1.06	0.84	1.34	0.630235	70	44111	0.895262
PRTFDC1.Q9NRG1.OID20867.v1	Systemic lupus erythematosus	7	1.07	0.87	1.32	0.540181	87	44111	0.747771
PRTFDC1.Q9NRG1.OID20867.v1	Systemic lupus erythematosus	8	1.08	0.89	1.3	0.448567	106	44111	0.694285
PRTFDC1.Q9NRG1.OID20867.v1	Systemic lupus erythematosus	9	1.09	0.91	1.31	0.359785	112	44111	0.559319
PRTFDC1.Q9NRG1.OID20867.v1	Systemic lupus erythematosus	10	1.07	0.89	1.29	0.457379	115	44111	0.799963
PRTFDC1.Q9NRG1.OID20867.v1	Systemic lupus erythematosus	11	1.08	0.9	1.29	0.409137	117	44111	0.695389
PRTFDC1.Q9NRG1.OID20867.v1	Systemic lupus erythematosus	12	1.08	0.9	1.29	0.423942	118	44111	0.742164
PRTFDC1.Q9NRG1.OID20867.v1	Systemic lupus erythematosus	13	1.08	0.9	1.29	0.423942	118	44111	0.742164
PRTFDC1.Q9NRG1.OID20867.v1	Systemic lupus erythematosus	14	1.08	0.9	1.29	0.423942	118	44111	0.742164
PRTFDC1.Q9NRG1.OID20867.v1	Systemic lupus erythematosus	15	1.08	0.9	1.29	0.423942	118	44111	0.742164
PRTFDC1.Q9NRG1.OID20867.v1	Systemic lupus erythematosus	16	1.08	0.9	1.29	0.423942	118	44111	0.742164
PRTFDC1.Q9NRG1.OID20867.v1	Systemic lupus erythematosus	17	1.08	0.9	1.29	0.423942	118	44111	0.742164
TST.Q16762.OID20868.v1	Systemic lupus erythematosus	1	1.68	0.85	3.32	0.134385	8	44111	24396
TST.Q16762.OID20868.v1	Systemic lupus erythematosus	2	1.21	0.73	1.99	0.46272	15	44111	24397
TST.Q16762.OID20868.v1	Systemic lupus erythematosus	3	1.17	0.79	1.73	0.427706	25	44111	24398
TST.Q16762.OID20868.v1	Systemic lupus erythematosus	4	1.08	0.78	1.49	0.637677	36	44111	0.214568
TST.Q16762.OID20868.v1	Systemic lupus erythematosus	5	1.01	0.78	1.32	0.9275	54	44111	0.247153
TST.Q16762.OID20868.v1	Systemic lupus erythematosus	6	1.05	0.83	1.32	0.693291	70	44111	0.762331
TST.Q16762.OID20868.v1	Systemic lupus erythematosus	7	1.05	0.85	1.29	0.656185	87	44111	0.94156
TST.Q16762.OID20868.v1	Systemic lupus erythematosus	8	1.06	0.88	1.28	0.527344	106	44111	0.7605
TST.Q16762.OID20868.v1	Systemic lupus erythematosus	9	1.05	0.88	1.27	0.569124	112	44111	0.872707
TST.Q16762.OID20868.v1	Systemic lupus erythematosus	10	1.04	0.87	1.25	0.646549	115	44111	0.967146
TST.Q16762.OID20868.v1	Systemic lupus erythematosus	11	1.05	0.88	1.26	0.567464	117	44111	0.866384
TST.Q16762.OID20868.v1	Systemic lupus erythematosus	12	1.05	0.88	1.26	0.583303	118	44111	0.907062
TST.Q16762.OID20868.v1	Systemic lupus erythematosus	13	1.05	0.88	1.26	0.583303	118	44111	0.907062
TST.Q16762.OID20868.v1	Systemic lupus erythematosus	14	1.05	0.88	1.26	0.583303	118	44111	0.907062
TST.Q16762.OID20868.v1	Systemic lupus erythematosus	15	1.05	0.88	1.26	0.583303	118	44111	0.907062
TST.Q16762.OID20868.v1	Systemic lupus erythematosus	16	1.05	0.88	1.26	0.583303	118	44111	0.907062
TST.Q16762.OID20868.v1	Systemic lupus erythematosus	17	1.05	0.88	1.26	0.583303	118	44111	0.907062
XRCC4.Q13426.OID20869.v1	Systemic lupus erythematosus	1	1.14	0.57	2.29	0.707922	8	44111	24413
XRCC4.Q13426.OID20869.v1	Systemic lupus erythematosus	2	0.79	0.48	1.32	0.375522	15	44111	24414
XRCC4.Q13426.OID20869.v1	Systemic lupus erythematosus	3	0.97	0.65	1.43	0.859464	25	44111	24415
XRCC4.Q13426.OID20869.v1	Systemic lupus erythematosus	4	1	0.72	1.39	0.981984	36	44111	0.7235
XRCC4.Q13426.OID20869.v1	Systemic lupus erythematosus	5	1.04	0.8	1.37	0.748253	54	44111	0.468423
XRCC4.Q13426.OID20869.v1	Systemic lupus erythematosus	6	1.14	0.9	1.45	0.261379	70	44111	0.138211
XRCC4.Q13426.OID20869.v1	Systemic lupus erythematosus	7	1.17	0.95	1.44	0.15074	87	44111	0.148174
XRCC4.Q13426.OID20869.v1	Systemic lupus erythematosus	8	1.08	0.9	1.31	0.403978	106	44111	0.996963
XRCC4.Q13426.OID20869.v1	Systemic lupus erythematosus	9	1.07	0.88	1.28	0.501773	112	44111	0.733139
XRCC4.Q13426.OID20869.v1	Systemic lupus erythematosus	10	1.05	0.88	1.27	0.572806	115	44111	0.609509
XRCC4.Q13426.OID20869.v1	Systemic lupus erythematosus	11	1.06	0.88	1.27	0.559024	117	44111	0.655219
XRCC4.Q13426.OID20869.v1	Systemic lupus erythematosus	12	1.06	0.89	1.28	0.499562	118	44111	0.759996
XRCC4.Q13426.OID20869.v1	Systemic lupus erythematosus	13	1.06	0.89	1.28	0.499562	118	44111	0.759996
XRCC4.Q13426.OID20869.v1	Systemic lupus erythematosus	14	1.06	0.89	1.28	0.499562	118	44111	0.759996
XRCC4.Q13426.OID20869.v1	Systemic lupus erythematosus	15	1.06	0.89	1.28	0.499562	118	44111	0.759996
XRCC4.Q13426.OID20869.v1	Systemic lupus erythematosus	16	1.06	0.89	1.28	0.499562	118	44111	0.759996
XRCC4.Q13426.OID20869.v1	Systemic lupus erythematosus	17	1.06	0.89	1.28	0.499562	118	44111	0.759996
TARBP2.Q15633.OID20870.v1	Systemic lupus erythematosus	1	1.43	0.71	2.86	0.314076	8	44111	24430
TARBP2.Q15633.OID20870.v1	Systemic lupus erythematosus	2	1.22	0.73	2.03	0.440454	15	44111	24431
TARBP2.Q15633.OID20870.v1	Systemic lupus erythematosus	3	1.17	0.79	1.73	0.436737	25	44111	24432
TARBP2.Q15633.OID20870.v1	Systemic lupus erythematosus	4	1.11	0.8	1.54	0.530919	36	44111	0.272875
TARBP2.Q15633.OID20870.v1	Systemic lupus erythematosus	5	1.08	0.83	1.41	0.576839	54	44111	0.361527
TARBP2.Q15633.OID20870.v1	Systemic lupus erythematosus	6	1.14	0.9	1.45	0.264416	70	44111	0.987807
TARBP2.Q15633.OID20870.v1	Systemic lupus erythematosus	7	1.13	0.92	1.4	0.251013	87	44111	0.979111
TARBP2.Q15633.OID20870.v1	Systemic lupus erythematosus	8	1.12	0.93	1.36	0.242424	106	44111	0.865851
TARBP2.Q15633.OID20870.v1	Systemic lupus erythematosus	9	1.1	0.91	1.33	0.306791	112	44111	0.638133
TARBP2.Q15633.OID20870.v1	Systemic lupus erythematosus	10	1.09	0.91	1.31	0.361813	115	44111	0.519904
TARBP2.Q15633.OID20870.v1	Systemic lupus erythematosus	11	1.1	0.91	1.31	0.326455	117	44111	0.624877
TARBP2.Q15633.OID20870.v1	Systemic lupus erythematosus	12	1.1	0.91	1.31	0.321305	118	44111	0.623811
TARBP2.Q15633.OID20870.v1	Systemic lupus erythematosus	13	1.1	0.91	1.31	0.321305	118	44111	0.623811
TARBP2.Q15633.OID20870.v1	Systemic lupus erythematosus	14	1.1	0.91	1.31	0.321305	118	44111	0.623811
TARBP2.Q15633.OID20870.v1	Systemic lupus erythematosus	15	1.1	0.91	1.31	0.321305	118	44111	0.623811
TARBP2.Q15633.OID20870.v1	Systemic lupus erythematosus	16	1.1	0.91	1.31	0.321305	118	44111	0.623811
TARBP2.Q15633.OID20870.v1	Systemic lupus erythematosus	17	1.1	0.91	1.31	0.321305	118	44111	0.623811
NEFL.P07196.OID20871.v1	Systemic lupus erythematosus	1	2.57	1.17	5.64	0.0184512	8	44111	24447
NEFL.P07196.OID20871.v1	Systemic lupus erythematosus	2	1.91	1.07	3.41	0.0281709	15	44111	24448
NEFL.P07196.OID20871.v1	Systemic lupus erythematosus	3	2.04	1.29	3.23	0.00216779	25	44111	24449
NEFL.P07196.OID20871.v1	Systemic lupus erythematosus	4	1.6	1.09	2.36	0.0158577	36	44111	0.0408946
NEFL.P07196.OID20871.v1	Systemic lupus erythematosus	5	1.33	0.96	1.83	0.0835956	54	44111	0.0159107
NEFL.P07196.OID20871.v1	Systemic lupus erythematosus	6	1.39	1.05	1.85	0.0208378	70	44111	0.174277
NEFL.P07196.OID20871.v1	Systemic lupus erythematosus	7	1.45	1.13	1.87	0.00338647	87	44111	0.26471
NEFL.P07196.OID20871.v1	Systemic lupus erythematosus	8	1.44	1.14	1.8	0.00181154	106	44111	0.396388
NEFL.P07196.OID20871.v1	Systemic lupus erythematosus	9	1.41	1.13	1.76	0.0023596	112	44111	0.260437
NEFL.P07196.OID20871.v1	Systemic lupus erythematosus	10	1.4	1.13	1.74	0.002566	115	44111	0.322888
NEFL.P07196.OID20871.v1	Systemic lupus erythematosus	11	1.39	1.12	1.73	0.00285445	117	44111	0.438367
NEFL.P07196.OID20871.v1	Systemic lupus erythematosus	12	1.38	1.11	1.71	0.00373556	118	44111	0.303714
NEFL.P07196.OID20871.v1	Systemic lupus erythematosus	13	1.38	1.11	1.71	0.00373556	118	44111	0.303714
NEFL.P07196.OID20871.v1	Systemic lupus erythematosus	14	1.38	1.11	1.71	0.00373556	118	44111	0.303714
NEFL.P07196.OID20871.v1	Systemic lupus erythematosus	15	1.38	1.11	1.71	0.00373556	118	44111	0.303714
NEFL.P07196.OID20871.v1	Systemic lupus erythematosus	16	1.38	1.11	1.71	0.00373556	118	44111	0.303714
NEFL.P07196.OID20871.v1	Systemic lupus erythematosus	17	1.38	1.11	1.71	0.00373556	118	44111	0.303714
FHIT.P49789.OID20872.v1	Systemic lupus erythematosus	1	1.43	0.72	2.82	0.307544	8	44111	24464
FHIT.P49789.OID20872.v1	Systemic lupus erythematosus	2	1.26	0.76	2.07	0.371438	15	44111	24465
FHIT.P49789.OID20872.v1	Systemic lupus erythematosus	3	1.17	0.8	1.73	0.417221	25	44111	24466
FHIT.P49789.OID20872.v1	Systemic lupus erythematosus	4	1.05	0.76	1.45	0.759296	36	44111	0.158065
FHIT.P49789.OID20872.v1	Systemic lupus erythematosus	5	1.05	0.8	1.36	0.740931	54	44111	0.46825
FHIT.P49789.OID20872.v1	Systemic lupus erythematosus	6	1.1	0.87	1.39	0.412193	70	44111	0.90266
FHIT.P49789.OID20872.v1	Systemic lupus erythematosus	7	1.12	0.91	1.38	0.276837	87	44111	0.619409
FHIT.P49789.OID20872.v1	Systemic lupus erythematosus	8	1.07	0.88	1.29	0.51046	106	44111	0.765314
FHIT.P49789.OID20872.v1	Systemic lupus erythematosus	9	1.06	0.88	1.28	0.513605	112	44111	0.755312
FHIT.P49789.OID20872.v1	Systemic lupus erythematosus	10	1.05	0.87	1.26	0.611506	115	44111	0.573773
FHIT.P49789.OID20872.v1	Systemic lupus erythematosus	11	1.05	0.88	1.26	0.604234	117	44111	0.598701
FHIT.P49789.OID20872.v1	Systemic lupus erythematosus	12	1.04	0.87	1.24	0.666034	118	44111	0.492745
FHIT.P49789.OID20872.v1	Systemic lupus erythematosus	13	1.04	0.87	1.24	0.666034	118	44111	0.492745
FHIT.P49789.OID20872.v1	Systemic lupus erythematosus	14	1.04	0.87	1.24	0.666034	118	44111	0.492745
FHIT.P49789.OID20872.v1	Systemic lupus erythematosus	15	1.04	0.87	1.24	0.666034	118	44111	0.492745
FHIT.P49789.OID20872.v1	Systemic lupus erythematosus	16	1.04	0.87	1.24	0.666034	118	44111	0.492745
FHIT.P49789.OID20872.v1	Systemic lupus erythematosus	17	1.04	0.87	1.24	0.666034	118	44111	0.492745
KIRREL2.Q6UWL6.OID20873.v1	Systemic lupus erythematosus	1	1.53	0.75	3.12	0.238358	8	44111	24481
KIRREL2.Q6UWL6.OID20873.v1	Systemic lupus erythematosus	2	1.38	0.83	2.3	0.220644	15	44111	24482
KIRREL2.Q6UWL6.OID20873.v1	Systemic lupus erythematosus	3	1.22	0.82	1.82	0.337367	25	44111	24483
KIRREL2.Q6UWL6.OID20873.v1	Systemic lupus erythematosus	4	1.24	0.89	1.74	0.201189	36	44111	0.718091
KIRREL2.Q6UWL6.OID20873.v1	Systemic lupus erythematosus	5	1.08	0.82	1.42	0.565835	54	44111	0.30977
KIRREL2.Q6UWL6.OID20873.v1	Systemic lupus erythematosus	6	1.11	0.87	1.41	0.407133	70	44111	0.509741
KIRREL2.Q6UWL6.OID20873.v1	Systemic lupus erythematosus	7	1.12	0.91	1.39	0.28478	87	44111	0.846268
KIRREL2.Q6UWL6.OID20873.v1	Systemic lupus erythematosus	8	1.05	0.86	1.27	0.629231	106	44111	0.290436
KIRREL2.Q6UWL6.OID20873.v1	Systemic lupus erythematosus	9	1.03	0.85	1.25	0.753176	112	44111	0.156504
KIRREL2.Q6UWL6.OID20873.v1	Systemic lupus erythematosus	10	1.01	0.84	1.21	0.936846	115	44111	0.0863457
KIRREL2.Q6UWL6.OID20873.v1	Systemic lupus erythematosus	11	1.02	0.85	1.23	0.824775	117	44111	0.157081
KIRREL2.Q6UWL6.OID20873.v1	Systemic lupus erythematosus	12	1.03	0.85	1.24	0.771641	118	44111	0.204349
KIRREL2.Q6UWL6.OID20873.v1	Systemic lupus erythematosus	13	1.03	0.85	1.24	0.771641	118	44111	0.204349
KIRREL2.Q6UWL6.OID20873.v1	Systemic lupus erythematosus	14	1.03	0.85	1.24	0.771641	118	44111	0.204349
KIRREL2.Q6UWL6.OID20873.v1	Systemic lupus erythematosus	15	1.03	0.85	1.24	0.771641	118	44111	0.204349
KIRREL2.Q6UWL6.OID20873.v1	Systemic lupus erythematosus	16	1.03	0.85	1.24	0.771641	118	44111	0.204349
KIRREL2.Q6UWL6.OID20873.v1	Systemic lupus erythematosus	17	1.03	0.85	1.24	0.771641	118	44111	0.204349
CLSTN1.O94985.OID20874.v1	Systemic lupus erythematosus	1	0.91	0.45	1.84	0.795659	8	44111	24498
CLSTN1.O94985.OID20874.v1	Systemic lupus erythematosus	2	0.71	0.43	1.18	0.183303	15	44111	24499
CLSTN1.O94985.OID20874.v1	Systemic lupus erythematosus	3	0.89	0.6	1.32	0.545489	25	44111	24500
CLSTN1.O94985.OID20874.v1	Systemic lupus erythematosus	4	0.96	0.69	1.33	0.793672	36	44111	0.32362
CLSTN1.O94985.OID20874.v1	Systemic lupus erythematosus	5	0.88	0.67	1.15	0.357284	54	44111	0.828963
CLSTN1.O94985.OID20874.v1	Systemic lupus erythematosus	6	0.98	0.77	1.24	0.853669	70	44111	0.182242
CLSTN1.O94985.OID20874.v1	Systemic lupus erythematosus	7	0.97	0.79	1.2	0.807171	87	44111	0.386962
CLSTN1.O94985.OID20874.v1	Systemic lupus erythematosus	8	0.99	0.82	1.2	0.927524	106	44111	0.421057
CLSTN1.O94985.OID20874.v1	Systemic lupus erythematosus	9	1.03	0.85	1.24	0.761937	112	44111	0.186947
CLSTN1.O94985.OID20874.v1	Systemic lupus erythematosus	10	1.03	0.85	1.23	0.778716	115	44111	0.203218
CLSTN1.O94985.OID20874.v1	Systemic lupus erythematosus	11	1.04	0.86	1.25	0.690017	117	44111	0.147757
CLSTN1.O94985.OID20874.v1	Systemic lupus erythematosus	12	1.04	0.87	1.24	0.693784	118	44111	0.164561
CLSTN1.O94985.OID20874.v1	Systemic lupus erythematosus	13	1.04	0.87	1.24	0.693784	118	44111	0.164561
CLSTN1.O94985.OID20874.v1	Systemic lupus erythematosus	14	1.04	0.87	1.24	0.693784	118	44111	0.164561
CLSTN1.O94985.OID20874.v1	Systemic lupus erythematosus	15	1.04	0.87	1.24	0.693784	118	44111	0.164561
CLSTN1.O94985.OID20874.v1	Systemic lupus erythematosus	16	1.04	0.87	1.24	0.693784	118	44111	0.164561
CLSTN1.O94985.OID20874.v1	Systemic lupus erythematosus	17	1.04	0.87	1.24	0.693784	118	44111	0.164561
TDRKH.Q9Y2W6.OID20875.v1	Systemic lupus erythematosus	1	1.22	0.61	2.44	0.576225	8	44111	24515
TDRKH.Q9Y2W6.OID20875.v1	Systemic lupus erythematosus	2	1.05	0.63	1.75	0.858589	15	44111	24516
TDRKH.Q9Y2W6.OID20875.v1	Systemic lupus erythematosus	3	1.05	0.71	1.55	0.814514	25	44111	24517
TDRKH.Q9Y2W6.OID20875.v1	Systemic lupus erythematosus	4	1.01	0.73	1.4	0.960035	36	44111	0.396573
TDRKH.Q9Y2W6.OID20875.v1	Systemic lupus erythematosus	5	1	0.77	1.31	0.982792	54	44111	0.602688
TDRKH.Q9Y2W6.OID20875.v1	Systemic lupus erythematosus	6	1.04	0.82	1.32	0.745467	70	44111	0.90487
TDRKH.Q9Y2W6.OID20875.v1	Systemic lupus erythematosus	7	1.1	0.89	1.36	0.369947	87	44111	0.335914
TDRKH.Q9Y2W6.OID20875.v1	Systemic lupus erythematosus	8	1.09	0.9	1.33	0.352232	106	44111	0.602958
TDRKH.Q9Y2W6.OID20875.v1	Systemic lupus erythematosus	9	1.1	0.91	1.32	0.319805	112	44111	0.618133
TDRKH.Q9Y2W6.OID20875.v1	Systemic lupus erythematosus	10	1.08	0.9	1.3	0.390693	115	44111	0.802935
TDRKH.Q9Y2W6.OID20875.v1	Systemic lupus erythematosus	11	1.08	0.9	1.3	0.397203	117	44111	0.809631
TDRKH.Q9Y2W6.OID20875.v1	Systemic lupus erythematosus	12	1.08	0.9	1.29	0.40779	118	44111	0.851673
TDRKH.Q9Y2W6.OID20875.v1	Systemic lupus erythematosus	13	1.08	0.9	1.29	0.40779	118	44111	0.851673
TDRKH.Q9Y2W6.OID20875.v1	Systemic lupus erythematosus	14	1.08	0.9	1.29	0.40779	118	44111	0.851673
TDRKH.Q9Y2W6.OID20875.v1	Systemic lupus erythematosus	15	1.08	0.9	1.29	0.40779	118	44111	0.851673
TDRKH.Q9Y2W6.OID20875.v1	Systemic lupus erythematosus	16	1.08	0.9	1.29	0.40779	118	44111	0.851673
TDRKH.Q9Y2W6.OID20875.v1	Systemic lupus erythematosus	17	1.08	0.9	1.29	0.40779	118	44111	0.851673
GSTP1.P09211.OID20876.v1	Systemic lupus erythematosus	1	1.23	0.62	2.44	0.553792	8	44111	24532
GSTP1.P09211.OID20876.v1	Systemic lupus erythematosus	2	0.98	0.59	1.63	0.941996	15	44111	24533
GSTP1.P09211.OID20876.v1	Systemic lupus erythematosus	3	1.35	0.92	2	0.127514	25	44111	24534
GSTP1.P09211.OID20876.v1	Systemic lupus erythematosus	4	1.14	0.82	1.57	0.437038	36	44111	0.32389
GSTP1.P09211.OID20876.v1	Systemic lupus erythematosus	5	1.12	0.86	1.46	0.405875	54	44111	0.50946
GSTP1.P09211.OID20876.v1	Systemic lupus erythematosus	6	1.27	1.01	1.61	0.0418245	70	44111	0.382287
GSTP1.P09211.OID20876.v1	Systemic lupus erythematosus	7	1.23	1	1.52	0.05207	87	44111	0.887989
GSTP1.P09211.OID20876.v1	Systemic lupus erythematosus	8	1.24	1.03	1.5	0.0249014	106	44111	0.701238
GSTP1.P09211.OID20876.v1	Systemic lupus erythematosus	9	1.22	1.02	1.47	0.0326448	112	44111	0.953158
GSTP1.P09211.OID20876.v1	Systemic lupus erythematosus	10	1.2	1	1.44	0.0458799	115	44111	0.825061
GSTP1.P09211.OID20876.v1	Systemic lupus erythematosus	11	1.2	1.01	1.44	0.0431889	117	44111	0.85797
GSTP1.P09211.OID20876.v1	Systemic lupus erythematosus	12	1.2	1	1.44	0.0465876	118	44111	0.797927
GSTP1.P09211.OID20876.v1	Systemic lupus erythematosus	13	1.2	1	1.44	0.0465876	118	44111	0.797927
GSTP1.P09211.OID20876.v1	Systemic lupus erythematosus	14	1.2	1	1.44	0.0465876	118	44111	0.797927
GSTP1.P09211.OID20876.v1	Systemic lupus erythematosus	15	1.2	1	1.44	0.0465876	118	44111	0.797927
GSTP1.P09211.OID20876.v1	Systemic lupus erythematosus	16	1.2	1	1.44	0.0465876	118	44111	0.797927
GSTP1.P09211.OID20876.v1	Systemic lupus erythematosus	17	1.2	1	1.44	0.0465876	118	44111	0.797927
MAX.P61244.OID20877.v1	Systemic lupus erythematosus	1	1.33	0.66	2.66	0.427937	8	44111	24549
MAX.P61244.OID20877.v1	Systemic lupus erythematosus	2	1.12	0.67	1.85	0.670631	15	44111	24550
MAX.P61244.OID20877.v1	Systemic lupus erythematosus	3	1.25	0.84	1.84	0.273795	25	44111	24551
MAX.P61244.OID20877.v1	Systemic lupus erythematosus	4	1.16	0.84	1.61	0.375722	36	44111	0.411657
MAX.P61244.OID20877.v1	Systemic lupus erythematosus	5	1.08	0.83	1.42	0.551913	54	44111	0.372509
MAX.P61244.OID20877.v1	Systemic lupus erythematosus	6	1.09	0.86	1.37	0.493973	70	44111	0.647905
MAX.P61244.OID20877.v1	Systemic lupus erythematosus	7	1.07	0.87	1.32	0.533808	87	44111	0.720263
MAX.P61244.OID20877.v1	Systemic lupus erythematosus	8	1.09	0.9	1.32	0.371208	106	44111	0.984151
MAX.P61244.OID20877.v1	Systemic lupus erythematosus	9	1.09	0.9	1.31	0.378124	112	44111	0.974674
MAX.P61244.OID20877.v1	Systemic lupus erythematosus	10	1.07	0.89	1.29	0.444241	115	44111	0.798844
MAX.P61244.OID20877.v1	Systemic lupus erythematosus	11	1.08	0.9	1.3	0.398436	117	44111	0.901616
MAX.P61244.OID20877.v1	Systemic lupus erythematosus	12	1.08	0.9	1.29	0.413	118	44111	0.871282
MAX.P61244.OID20877.v1	Systemic lupus erythematosus	13	1.08	0.9	1.29	0.413	118	44111	0.871282
MAX.P61244.OID20877.v1	Systemic lupus erythematosus	14	1.08	0.9	1.29	0.413	118	44111	0.871282
MAX.P61244.OID20877.v1	Systemic lupus erythematosus	15	1.08	0.9	1.29	0.413	118	44111	0.871282
MAX.P61244.OID20877.v1	Systemic lupus erythematosus	16	1.08	0.9	1.29	0.413	118	44111	0.871282
MAX.P61244.OID20877.v1	Systemic lupus erythematosus	17	1.08	0.9	1.29	0.413	118	44111	0.871282
S100A16.Q96FQ6.OID20878.v1	Systemic lupus erythematosus	1	1.28	0.64	2.56	0.484813	8	44111	24566
S100A16.Q96FQ6.OID20878.v1	Systemic lupus erythematosus	2	1.03	0.62	1.71	0.909297	15	44111	24567
S100A16.Q96FQ6.OID20878.v1	Systemic lupus erythematosus	3	1.14	0.77	1.69	0.504886	25	44111	24568
S100A16.Q96FQ6.OID20878.v1	Systemic lupus erythematosus	4	0.99	0.72	1.37	0.959788	36	44111	0.111164
S100A16.Q96FQ6.OID20878.v1	Systemic lupus erythematosus	5	0.95	0.73	1.24	0.695305	54	44111	0.363668
S100A16.Q96FQ6.OID20878.v1	Systemic lupus erythematosus	6	1.1	0.87	1.39	0.440809	70	44111	0.303569
S100A16.Q96FQ6.OID20878.v1	Systemic lupus erythematosus	7	1.17	0.95	1.44	0.142746	87	44111	0.159822
S100A16.Q96FQ6.OID20878.v1	Systemic lupus erythematosus	8	1.15	0.95	1.4	0.139678	106	44111	0.388984
S100A16.Q96FQ6.OID20878.v1	Systemic lupus erythematosus	9	1.12	0.93	1.35	0.23088	112	44111	0.893832
S100A16.Q96FQ6.OID20878.v1	Systemic lupus erythematosus	10	1.11	0.92	1.33	0.271968	115	44111	0.975309
S100A16.Q96FQ6.OID20878.v1	Systemic lupus erythematosus	11	1.09	0.91	1.3	0.361412	117	44111	0.726875
S100A16.Q96FQ6.OID20878.v1	Systemic lupus erythematosus	12	1.08	0.9	1.3	0.386881	118	44111	0.652794
S100A16.Q96FQ6.OID20878.v1	Systemic lupus erythematosus	13	1.08	0.9	1.3	0.386881	118	44111	0.652794
S100A16.Q96FQ6.OID20878.v1	Systemic lupus erythematosus	14	1.08	0.9	1.3	0.386881	118	44111	0.652794
S100A16.Q96FQ6.OID20878.v1	Systemic lupus erythematosus	15	1.08	0.9	1.3	0.386881	118	44111	0.652794
S100A16.Q96FQ6.OID20878.v1	Systemic lupus erythematosus	16	1.08	0.9	1.3	0.386881	118	44111	0.652794
S100A16.Q96FQ6.OID20878.v1	Systemic lupus erythematosus	17	1.08	0.9	1.3	0.386881	118	44111	0.652794
DCTN6.O00399.OID20879.v1	Systemic lupus erythematosus	1	1.15	0.58	2.28	0.699343	8	44111	24583
DCTN6.O00399.OID20879.v1	Systemic lupus erythematosus	2	0.91	0.55	1.51	0.726962	15	44111	24584
DCTN6.O00399.OID20879.v1	Systemic lupus erythematosus	3	1.04	0.71	1.54	0.83297	25	44111	24585
DCTN6.O00399.OID20879.v1	Systemic lupus erythematosus	4	0.96	0.69	1.32	0.787236	36	44111	0.52669
DCTN6.O00399.OID20879.v1	Systemic lupus erythematosus	5	1.06	0.81	1.38	0.691192	54	44111	0.847764
DCTN6.O00399.OID20879.v1	Systemic lupus erythematosus	6	1.21	0.96	1.53	0.112643	70	44111	0.153538
DCTN6.O00399.OID20879.v1	Systemic lupus erythematosus	7	1.18	0.95	1.45	0.127792	87	44111	0.460873
DCTN6.O00399.OID20879.v1	Systemic lupus erythematosus	8	1.16	0.96	1.4	0.126744	106	44111	0.781968
DCTN6.O00399.OID20879.v1	Systemic lupus erythematosus	9	1.1	0.91	1.33	0.309201	112	44111	0.485313
DCTN6.O00399.OID20879.v1	Systemic lupus erythematosus	10	1.09	0.9	1.3	0.381317	115	44111	0.359178
DCTN6.O00399.OID20879.v1	Systemic lupus erythematosus	11	1.07	0.9	1.29	0.44335	117	44111	0.280458
DCTN6.O00399.OID20879.v1	Systemic lupus erythematosus	12	1.08	0.9	1.29	0.417612	118	44111	0.315553
DCTN6.O00399.OID20879.v1	Systemic lupus erythematosus	13	1.08	0.9	1.29	0.417612	118	44111	0.315553
DCTN6.O00399.OID20879.v1	Systemic lupus erythematosus	14	1.08	0.9	1.29	0.417612	118	44111	0.315553
DCTN6.O00399.OID20879.v1	Systemic lupus erythematosus	15	1.08	0.9	1.29	0.417612	118	44111	0.315553
DCTN6.O00399.OID20879.v1	Systemic lupus erythematosus	16	1.08	0.9	1.29	0.417612	118	44111	0.315553
DCTN6.O00399.OID20879.v1	Systemic lupus erythematosus	17	1.08	0.9	1.29	0.417612	118	44111	0.315553
PTK7.Q13308.OID20880.v1	Systemic lupus erythematosus	1	1.38	0.69	2.77	0.365042	8	44111	24600
PTK7.Q13308.OID20880.v1	Systemic lupus erythematosus	2	1.58	0.95	2.63	0.0780554	15	44111	24601
PTK7.Q13308.OID20880.v1	Systemic lupus erythematosus	3	1.18	0.8	1.75	0.411319	25	44111	24602
PTK7.Q13308.OID20880.v1	Systemic lupus erythematosus	4	1.16	0.84	1.62	0.362691	36	44111	0.77986
PTK7.Q13308.OID20880.v1	Systemic lupus erythematosus	5	0.95	0.72	1.24	0.684047	54	44111	0.0812045
PTK7.Q13308.OID20880.v1	Systemic lupus erythematosus	6	1	0.79	1.27	0.996499	70	44111	0.664731
PTK7.Q13308.OID20880.v1	Systemic lupus erythematosus	7	0.96	0.78	1.19	0.716296	87	44111	0.417503
PTK7.Q13308.OID20880.v1	Systemic lupus erythematosus	8	0.94	0.78	1.14	0.550512	106	44111	0.450291
PTK7.Q13308.OID20880.v1	Systemic lupus erythematosus	9	0.98	0.81	1.18	0.797694	112	44111	0.892954
PTK7.Q13308.OID20880.v1	Systemic lupus erythematosus	10	0.96	0.8	1.15	0.659938	115	44111	0.665871
PTK7.Q13308.OID20880.v1	Systemic lupus erythematosus	11	0.97	0.81	1.16	0.735876	117	44111	0.81437
PTK7.Q13308.OID20880.v1	Systemic lupus erythematosus	12	0.98	0.82	1.17	0.814666	118	44111	0.966013
PTK7.Q13308.OID20880.v1	Systemic lupus erythematosus	13	0.98	0.82	1.17	0.814666	118	44111	0.966013
PTK7.Q13308.OID20880.v1	Systemic lupus erythematosus	14	0.98	0.82	1.17	0.814666	118	44111	0.966013
PTK7.Q13308.OID20880.v1	Systemic lupus erythematosus	15	0.98	0.82	1.17	0.814666	118	44111	0.966013
PTK7.Q13308.OID20880.v1	Systemic lupus erythematosus	16	0.98	0.82	1.17	0.814666	118	44111	0.966013
PTK7.Q13308.OID20880.v1	Systemic lupus erythematosus	17	0.98	0.82	1.17	0.814666	118	44111	0.966013
KEL.P23276.OID20881.v1	Systemic lupus erythematosus	1	0.86	0.42	1.77	0.690778	8	44111	24617
KEL.P23276.OID20881.v1	Systemic lupus erythematosus	2	1.25	0.74	2.11	0.401869	15	44111	24618
KEL.P23276.OID20881.v1	Systemic lupus erythematosus	3	0.94	0.63	1.42	0.770619	25	44111	24619
KEL.P23276.OID20881.v1	Systemic lupus erythematosus	4	0.91	0.65	1.28	0.592511	36	44111	0.488718
KEL.P23276.OID20881.v1	Systemic lupus erythematosus	5	0.99	0.75	1.31	0.957049	54	44111	0.66492
KEL.P23276.OID20881.v1	Systemic lupus erythematosus	6	0.98	0.77	1.25	0.880396	70	44111	0.891774
KEL.P23276.OID20881.v1	Systemic lupus erythematosus	7	1	0.8	1.24	0.965293	87	44111	0.88
KEL.P23276.OID20881.v1	Systemic lupus erythematosus	8	0.95	0.78	1.16	0.634344	106	44111	0.745823
KEL.P23276.OID20881.v1	Systemic lupus erythematosus	9	0.97	0.8	1.17	0.732204	112	44111	0.984534
KEL.P23276.OID20881.v1	Systemic lupus erythematosus	10	0.97	0.8	1.18	0.760744	115	44111	0.907619
KEL.P23276.OID20881.v1	Systemic lupus erythematosus	11	0.96	0.8	1.16	0.697073	117	44111	0.938358
KEL.P23276.OID20881.v1	Systemic lupus erythematosus	12	0.98	0.81	1.18	0.7937	118	44111	0.821726
KEL.P23276.OID20881.v1	Systemic lupus erythematosus	13	0.98	0.81	1.18	0.7937	118	44111	0.821726
KEL.P23276.OID20881.v1	Systemic lupus erythematosus	14	0.98	0.81	1.18	0.7937	118	44111	0.821726
KEL.P23276.OID20881.v1	Systemic lupus erythematosus	15	0.98	0.81	1.18	0.7937	118	44111	0.821726
KEL.P23276.OID20881.v1	Systemic lupus erythematosus	16	0.98	0.81	1.18	0.7937	118	44111	0.821726
KEL.P23276.OID20881.v1	Systemic lupus erythematosus	17	0.98	0.81	1.18	0.7937	118	44111	0.821726
WASF3.Q9UPY6.OID20882.v1	Systemic lupus erythematosus	1	0.78	0.39	1.56	0.48684	8	44111	24634
WASF3.Q9UPY6.OID20882.v1	Systemic lupus erythematosus	2	0.75	0.45	1.24	0.258741	15	44111	24635
WASF3.Q9UPY6.OID20882.v1	Systemic lupus erythematosus	3	0.96	0.65	1.42	0.839824	25	44111	24636
WASF3.Q9UPY6.OID20882.v1	Systemic lupus erythematosus	4	0.94	0.68	1.3	0.704735	36	44111	0.787628
WASF3.Q9UPY6.OID20882.v1	Systemic lupus erythematosus	5	0.84	0.64	1.1	0.206871	54	44111	0.666416
WASF3.Q9UPY6.OID20882.v1	Systemic lupus erythematosus	6	0.9	0.71	1.14	0.378193	70	44111	0.738343
WASF3.Q9UPY6.OID20882.v1	Systemic lupus erythematosus	7	0.95	0.77	1.18	0.652409	87	44111	0.237988
WASF3.Q9UPY6.OID20882.v1	Systemic lupus erythematosus	8	0.94	0.78	1.14	0.546766	106	44111	0.493386
WASF3.Q9UPY6.OID20882.v1	Systemic lupus erythematosus	9	0.95	0.79	1.14	0.587268	112	44111	0.459985
WASF3.Q9UPY6.OID20882.v1	Systemic lupus erythematosus	10	0.94	0.78	1.12	0.474977	115	44111	0.663172
WASF3.Q9UPY6.OID20882.v1	Systemic lupus erythematosus	11	0.94	0.78	1.12	0.469501	117	44111	0.670103
WASF3.Q9UPY6.OID20882.v1	Systemic lupus erythematosus	12	0.92	0.77	1.11	0.391917	118	44111	0.840703
WASF3.Q9UPY6.OID20882.v1	Systemic lupus erythematosus	13	0.92	0.77	1.11	0.391917	118	44111	0.840703
WASF3.Q9UPY6.OID20882.v1	Systemic lupus erythematosus	14	0.92	0.77	1.11	0.391917	118	44111	0.840703
WASF3.Q9UPY6.OID20882.v1	Systemic lupus erythematosus	15	0.92	0.77	1.11	0.391917	118	44111	0.840703
WASF3.Q9UPY6.OID20882.v1	Systemic lupus erythematosus	16	0.92	0.77	1.11	0.391917	118	44111	0.840703
WASF3.Q9UPY6.OID20882.v1	Systemic lupus erythematosus	17	0.92	0.77	1.11	0.391917	118	44111	0.840703
BRK1.Q8WUW1.OID20883.v1	Systemic lupus erythematosus	1	2.06	1.03	4.13	0.0421356	8	44111	24651
BRK1.Q8WUW1.OID20883.v1	Systemic lupus erythematosus	2	1.2	0.72	2.02	0.480601	15	44111	24652
BRK1.Q8WUW1.OID20883.v1	Systemic lupus erythematosus	3	1.42	0.95	2.12	0.0839667	25	44111	24653
BRK1.Q8WUW1.OID20883.v1	Systemic lupus erythematosus	4	1.52	1.09	2.11	0.0137932	36	44111	0.975233
BRK1.Q8WUW1.OID20883.v1	Systemic lupus erythematosus	5	1.35	1.02	1.77	0.0329593	54	44111	0.405989
BRK1.Q8WUW1.OID20883.v1	Systemic lupus erythematosus	6	1.34	1.05	1.71	0.0167549	70	44111	0.498936
BRK1.Q8WUW1.OID20883.v1	Systemic lupus erythematosus	7	1.22	0.98	1.51	0.0739982	87	44111	0.0731663
BRK1.Q8WUW1.OID20883.v1	Systemic lupus erythematosus	8	1.19	0.98	1.45	0.0776137	106	44111	0.0878369
BRK1.Q8WUW1.OID20883.v1	Systemic lupus erythematosus	9	1.17	0.97	1.42	0.0991236	112	44111	0.0445113
BRK1.Q8WUW1.OID20883.v1	Systemic lupus erythematosus	10	1.15	0.95	1.39	0.144942	115	44111	0.0287377
BRK1.Q8WUW1.OID20883.v1	Systemic lupus erythematosus	11	1.15	0.96	1.39	0.133952	117	44111	0.0468445
BRK1.Q8WUW1.OID20883.v1	Systemic lupus erythematosus	12	1.15	0.96	1.39	0.132056	118	44111	0.0418993
BRK1.Q8WUW1.OID20883.v1	Systemic lupus erythematosus	13	1.15	0.96	1.39	0.132056	118	44111	0.0418993
BRK1.Q8WUW1.OID20883.v1	Systemic lupus erythematosus	14	1.15	0.96	1.39	0.132056	118	44111	0.0418993
BRK1.Q8WUW1.OID20883.v1	Systemic lupus erythematosus	15	1.15	0.96	1.39	0.132056	118	44111	0.0418993
BRK1.Q8WUW1.OID20883.v1	Systemic lupus erythematosus	16	1.15	0.96	1.39	0.132056	118	44111	0.0418993
BRK1.Q8WUW1.OID20883.v1	Systemic lupus erythematosus	17	1.15	0.96	1.39	0.132056	118	44111	0.0418993
FMNL1.O95466.OID20884.v1	Systemic lupus erythematosus	1	0.96	0.47	1.95	0.899882	8	44111	24668
FMNL1.O95466.OID20884.v1	Systemic lupus erythematosus	2	1.11	0.66	1.88	0.691924	15	44111	24669
FMNL1.O95466.OID20884.v1	Systemic lupus erythematosus	3	1.15	0.77	1.71	0.505755	25	44111	24670
FMNL1.O95466.OID20884.v1	Systemic lupus erythematosus	4	1.08	0.78	1.51	0.640411	36	44111	0.536721
FMNL1.O95466.OID20884.v1	Systemic lupus erythematosus	5	1.11	0.85	1.46	0.445697	54	44111	0.610087
FMNL1.O95466.OID20884.v1	Systemic lupus erythematosus	6	1.08	0.85	1.38	0.51593	70	44111	0.659613
FMNL1.O95466.OID20884.v1	Systemic lupus erythematosus	7	1.06	0.85	1.31	0.601737	87	44111	0.570558
FMNL1.O95466.OID20884.v1	Systemic lupus erythematosus	8	1.04	0.85	1.26	0.719759	106	44111	0.395478
FMNL1.O95466.OID20884.v1	Systemic lupus erythematosus	9	1.01	0.84	1.22	0.91236	112	44111	0.212926
FMNL1.O95466.OID20884.v1	Systemic lupus erythematosus	10	1	0.83	1.2	0.988538	115	44111	0.170966
FMNL1.O95466.OID20884.v1	Systemic lupus erythematosus	11	0.98	0.82	1.19	0.864866	117	44111	0.124691
FMNL1.O95466.OID20884.v1	Systemic lupus erythematosus	12	0.99	0.83	1.19	0.940314	118	44111	0.172973
FMNL1.O95466.OID20884.v1	Systemic lupus erythematosus	13	0.99	0.83	1.19	0.940314	118	44111	0.172973
FMNL1.O95466.OID20884.v1	Systemic lupus erythematosus	14	0.99	0.83	1.19	0.940314	118	44111	0.172973
FMNL1.O95466.OID20884.v1	Systemic lupus erythematosus	15	0.99	0.83	1.19	0.940314	118	44111	0.172973
FMNL1.O95466.OID20884.v1	Systemic lupus erythematosus	16	0.99	0.83	1.19	0.940314	118	44111	0.172973
FMNL1.O95466.OID20884.v1	Systemic lupus erythematosus	17	0.99	0.83	1.19	0.940314	118	44111	0.172973
GKN1.Q9NS71.OID20885.v1	Systemic lupus erythematosus	1	1.05	0.52	2.13	0.893811	8	44111	24685
GKN1.Q9NS71.OID20885.v1	Systemic lupus erythematosus	2	1.04	0.62	1.75	0.875259	15	44111	24686
GKN1.Q9NS71.OID20885.v1	Systemic lupus erythematosus	3	1.09	0.73	1.63	0.681734	25	44111	24687
GKN1.Q9NS71.OID20885.v1	Systemic lupus erythematosus	4	1.1	0.79	1.53	0.585201	36	44111	0.797167
GKN1.Q9NS71.OID20885.v1	Systemic lupus erythematosus	5	1.03	0.78	1.35	0.840417	54	44111	0.949198
GKN1.Q9NS71.OID20885.v1	Systemic lupus erythematosus	6	0.92	0.72	1.17	0.488696	70	44111	0.300051
GKN1.Q9NS71.OID20885.v1	Systemic lupus erythematosus	7	0.91	0.74	1.13	0.408926	87	44111	0.358666
GKN1.Q9NS71.OID20885.v1	Systemic lupus erythematosus	8	0.97	0.8	1.18	0.772679	106	44111	0.816845
GKN1.Q9NS71.OID20885.v1	Systemic lupus erythematosus	9	0.97	0.8	1.17	0.764844	112	44111	0.856428
GKN1.Q9NS71.OID20885.v1	Systemic lupus erythematosus	10	0.98	0.81	1.18	0.820796	115	44111	0.735317
GKN1.Q9NS71.OID20885.v1	Systemic lupus erythematosus	11	0.98	0.82	1.18	0.830879	117	44111	0.680264
GKN1.Q9NS71.OID20885.v1	Systemic lupus erythematosus	12	0.96	0.8	1.15	0.658446	118	44111	0.983293
GKN1.Q9NS71.OID20885.v1	Systemic lupus erythematosus	13	0.96	0.8	1.15	0.658446	118	44111	0.983293
GKN1.Q9NS71.OID20885.v1	Systemic lupus erythematosus	14	0.96	0.8	1.15	0.658446	118	44111	0.983293
GKN1.Q9NS71.OID20885.v1	Systemic lupus erythematosus	15	0.96	0.8	1.15	0.658446	118	44111	0.983293
GKN1.Q9NS71.OID20885.v1	Systemic lupus erythematosus	16	0.96	0.8	1.15	0.658446	118	44111	0.983293
GKN1.Q9NS71.OID20885.v1	Systemic lupus erythematosus	17	0.96	0.8	1.15	0.658446	118	44111	0.983293
ANXA10.Q9UJ72.OID20886.v1	Systemic lupus erythematosus	1	1.79	0.88	3.65	0.109525	8	44111	24702
ANXA10.Q9UJ72.OID20886.v1	Systemic lupus erythematosus	2	1.34	0.8	2.24	0.268692	15	44111	24703
ANXA10.Q9UJ72.OID20886.v1	Systemic lupus erythematosus	3	1.14	0.76	1.71	0.523008	25	44111	24704
ANXA10.Q9UJ72.OID20886.v1	Systemic lupus erythematosus	4	1.23	0.88	1.72	0.221053	36	44111	0.284177
ANXA10.Q9UJ72.OID20886.v1	Systemic lupus erythematosus	5	1.13	0.86	1.48	0.389339	54	44111	0.152935
ANXA10.Q9UJ72.OID20886.v1	Systemic lupus erythematosus	6	1.07	0.84	1.37	0.561677	70	44111	0.139709
ANXA10.Q9UJ72.OID20886.v1	Systemic lupus erythematosus	7	1.15	0.93	1.43	0.204685	87	44111	0.677242
ANXA10.Q9UJ72.OID20886.v1	Systemic lupus erythematosus	8	1.18	0.97	1.44	0.0936193	106	44111	0.94566
ANXA10.Q9UJ72.OID20886.v1	Systemic lupus erythematosus	9	1.19	0.99	1.45	0.0685515	112	44111	0.997371
ANXA10.Q9UJ72.OID20886.v1	Systemic lupus erythematosus	10	1.19	0.98	1.43	0.0739313	115	44111	0.996568
ANXA10.Q9UJ72.OID20886.v1	Systemic lupus erythematosus	11	1.17	0.97	1.41	0.0969693	117	44111	0.920405
ANXA10.Q9UJ72.OID20886.v1	Systemic lupus erythematosus	12	1.17	0.97	1.41	0.0947242	118	44111	0.912167
ANXA10.Q9UJ72.OID20886.v1	Systemic lupus erythematosus	13	1.17	0.97	1.41	0.0947242	118	44111	0.912167
ANXA10.Q9UJ72.OID20886.v1	Systemic lupus erythematosus	14	1.17	0.97	1.41	0.0947242	118	44111	0.912167
ANXA10.Q9UJ72.OID20886.v1	Systemic lupus erythematosus	15	1.17	0.97	1.41	0.0947242	118	44111	0.912167
ANXA10.Q9UJ72.OID20886.v1	Systemic lupus erythematosus	16	1.17	0.97	1.41	0.0947242	118	44111	0.912167
ANXA10.Q9UJ72.OID20886.v1	Systemic lupus erythematosus	17	1.17	0.97	1.41	0.0947242	118	44111	0.912167
HMOX2.P30519.OID20887.v1	Systemic lupus erythematosus	1	1.58	0.78	3.17	0.201294	8	44111	24719
HMOX2.P30519.OID20887.v1	Systemic lupus erythematosus	2	1.56	0.93	2.62	0.0889512	15	44111	24720
HMOX2.P30519.OID20887.v1	Systemic lupus erythematosus	3	2.04	1.37	3.03	0.000425269	25	44111	24721
HMOX2.P30519.OID20887.v1	Systemic lupus erythematosus	4	1.69	1.22	2.34	0.00173416	36	44111	0.340091
HMOX2.P30519.OID20887.v1	Systemic lupus erythematosus	5	1.51	1.16	1.97	0.00257119	54	44111	0.133581
HMOX2.P30519.OID20887.v1	Systemic lupus erythematosus	6	1.58	1.25	2	0.000137296	70	44111	0.645406
HMOX2.P30519.OID20887.v1	Systemic lupus erythematosus	7	1.34	1.09	1.66	0.00625665	87	44111	0.015239
HMOX2.P30519.OID20887.v1	Systemic lupus erythematosus	8	1.28	1.06	1.55	0.0118484	106	44111	0.0168912
HMOX2.P30519.OID20887.v1	Systemic lupus erythematosus	9	1.29	1.07	1.55	0.00746465	112	44111	0.0424083
HMOX2.P30519.OID20887.v1	Systemic lupus erythematosus	10	1.28	1.06	1.54	0.008767	115	44111	0.03816
HMOX2.P30519.OID20887.v1	Systemic lupus erythematosus	11	1.27	1.06	1.53	0.00982508	117	44111	0.0393042
HMOX2.P30519.OID20887.v1	Systemic lupus erythematosus	12	1.26	1.05	1.51	0.0121992	118	44111	0.0255326
HMOX2.P30519.OID20887.v1	Systemic lupus erythematosus	13	1.26	1.05	1.51	0.0121992	118	44111	0.0255326
HMOX2.P30519.OID20887.v1	Systemic lupus erythematosus	14	1.26	1.05	1.51	0.0121992	118	44111	0.0255326
HMOX2.P30519.OID20887.v1	Systemic lupus erythematosus	15	1.26	1.05	1.51	0.0121992	118	44111	0.0255326
HMOX2.P30519.OID20887.v1	Systemic lupus erythematosus	16	1.26	1.05	1.51	0.0121992	118	44111	0.0255326
HMOX2.P30519.OID20887.v1	Systemic lupus erythematosus	17	1.26	1.05	1.51	0.0121992	118	44111	0.0255326
KLB.Q86Z14.OID20888.v1	Systemic lupus erythematosus	1	1.29	0.64	2.6	0.47851	8	44111	24736
KLB.Q86Z14.OID20888.v1	Systemic lupus erythematosus	2	1.2	0.72	2.01	0.489703	15	44111	24737
KLB.Q86Z14.OID20888.v1	Systemic lupus erythematosus	3	1.05	0.7	1.57	0.810497	25	44111	24738
KLB.Q86Z14.OID20888.v1	Systemic lupus erythematosus	4	1.13	0.81	1.58	0.460493	36	44111	0.771613
KLB.Q86Z14.OID20888.v1	Systemic lupus erythematosus	5	1.22	0.93	1.6	0.148538	54	44111	0.802007
KLB.Q86Z14.OID20888.v1	Systemic lupus erythematosus	6	1.25	0.98	1.58	0.06872	70	44111	0.688759
KLB.Q86Z14.OID20888.v1	Systemic lupus erythematosus	7	1.24	1	1.53	0.0526107	87	44111	0.901493
KLB.Q86Z14.OID20888.v1	Systemic lupus erythematosus	8	1.28	1.06	1.56	0.011511	106	44111	0.832623
KLB.Q86Z14.OID20888.v1	Systemic lupus erythematosus	9	1.25	1.04	1.51	0.0195645	112	44111	0.781033
KLB.Q86Z14.OID20888.v1	Systemic lupus erythematosus	10	1.23	1.02	1.49	0.0268072	115	44111	0.660427
KLB.Q86Z14.OID20888.v1	Systemic lupus erythematosus	11	1.21	1.01	1.46	0.0390791	117	44111	0.530856
KLB.Q86Z14.OID20888.v1	Systemic lupus erythematosus	12	1.21	1.01	1.45	0.0430218	118	44111	0.471281
KLB.Q86Z14.OID20888.v1	Systemic lupus erythematosus	13	1.21	1.01	1.45	0.0430218	118	44111	0.471281
KLB.Q86Z14.OID20888.v1	Systemic lupus erythematosus	14	1.21	1.01	1.45	0.0430218	118	44111	0.471281
KLB.Q86Z14.OID20888.v1	Systemic lupus erythematosus	15	1.21	1.01	1.45	0.0430218	118	44111	0.471281
KLB.Q86Z14.OID20888.v1	Systemic lupus erythematosus	16	1.21	1.01	1.45	0.0430218	118	44111	0.471281
KLB.Q86Z14.OID20888.v1	Systemic lupus erythematosus	17	1.21	1.01	1.45	0.0430218	118	44111	0.471281
ISLR2.Q6UXK2.OID20889.v1	Systemic lupus erythematosus	1	0.78	0.38	1.6	0.489994	8	44111	24753
ISLR2.Q6UXK2.OID20889.v1	Systemic lupus erythematosus	2	1.11	0.66	1.87	0.687861	15	44111	24754
ISLR2.Q6UXK2.OID20889.v1	Systemic lupus erythematosus	3	0.89	0.59	1.33	0.567861	25	44111	24755
ISLR2.Q6UXK2.OID20889.v1	Systemic lupus erythematosus	4	0.85	0.61	1.19	0.341172	36	44111	0.7347
ISLR2.Q6UXK2.OID20889.v1	Systemic lupus erythematosus	5	0.91	0.69	1.2	0.495572	54	44111	0.609199
ISLR2.Q6UXK2.OID20889.v1	Systemic lupus erythematosus	6	0.82	0.64	1.04	0.0957772	70	44111	0.567519
ISLR2.Q6UXK2.OID20889.v1	Systemic lupus erythematosus	7	0.81	0.65	1	0.0500135	87	44111	0.572882
ISLR2.Q6UXK2.OID20889.v1	Systemic lupus erythematosus	8	0.84	0.69	1.02	0.0759422	106	44111	0.872357
ISLR2.Q6UXK2.OID20889.v1	Systemic lupus erythematosus	9	0.88	0.73	1.06	0.179234	112	44111	0.501628
ISLR2.Q6UXK2.OID20889.v1	Systemic lupus erythematosus	10	0.85	0.71	1.03	0.0934489	115	44111	0.89669
ISLR2.Q6UXK2.OID20889.v1	Systemic lupus erythematosus	11	0.86	0.71	1.03	0.107926	117	44111	0.785301
ISLR2.Q6UXK2.OID20889.v1	Systemic lupus erythematosus	12	0.85	0.71	1.03	0.094602	118	44111	0.811243
ISLR2.Q6UXK2.OID20889.v1	Systemic lupus erythematosus	13	0.85	0.71	1.03	0.094602	118	44111	0.811243
ISLR2.Q6UXK2.OID20889.v1	Systemic lupus erythematosus	14	0.85	0.71	1.03	0.094602	118	44111	0.811243
ISLR2.Q6UXK2.OID20889.v1	Systemic lupus erythematosus	15	0.85	0.71	1.03	0.094602	118	44111	0.811243
ISLR2.Q6UXK2.OID20889.v1	Systemic lupus erythematosus	16	0.85	0.71	1.03	0.094602	118	44111	0.811243
ISLR2.Q6UXK2.OID20889.v1	Systemic lupus erythematosus	17	0.85	0.71	1.03	0.094602	118	44111	0.811243
GPKOW.Q92917.OID20890.v1	Systemic lupus erythematosus	1	1.8	0.88	3.67	0.108338	8	44111	24770
GPKOW.Q92917.OID20890.v1	Systemic lupus erythematosus	2	2.09	1.24	3.54	0.00601282	15	44111	24771
GPKOW.Q92917.OID20890.v1	Systemic lupus erythematosus	3	2.23	1.48	3.34	0.00011222	25	44111	24772
GPKOW.Q92917.OID20890.v1	Systemic lupus erythematosus	4	1.93	1.38	2.7	0.0001177	36	44111	0.27574
GPKOW.Q92917.OID20890.v1	Systemic lupus erythematosus	5	1.75	1.33	2.3	6.49018e-05	54	44111	0.0891356
GPKOW.Q92917.OID20890.v1	Systemic lupus erythematosus	6	1.83	1.44	2.32	8.34869e-07	70	44111	0.512435
GPKOW.Q92917.OID20890.v1	Systemic lupus erythematosus	7	1.62	1.31	2.01	1.13685e-05	87	44111	0.0540283
GPKOW.Q92917.OID20890.v1	Systemic lupus erythematosus	8	1.5	1.23	1.82	5.13685e-05	106	44111	0.0106571
GPKOW.Q92917.OID20890.v1	Systemic lupus erythematosus	9	1.44	1.19	1.74	0.000193834	112	44111	0.00193672
GPKOW.Q92917.OID20890.v1	Systemic lupus erythematosus	10	1.4	1.16	1.69	0.000453372	115	44111	0.000720515
GPKOW.Q92917.OID20890.v1	Systemic lupus erythematosus	11	1.4	1.16	1.68	0.000461172	117	44111	0.00105824
GPKOW.Q92917.OID20890.v1	Systemic lupus erythematosus	12	1.38	1.14	1.66	0.000720026	118	44111	0.00044427
GPKOW.Q92917.OID20890.v1	Systemic lupus erythematosus	13	1.38	1.14	1.66	0.000720026	118	44111	0.00044427
GPKOW.Q92917.OID20890.v1	Systemic lupus erythematosus	14	1.38	1.14	1.66	0.000720026	118	44111	0.00044427
GPKOW.Q92917.OID20890.v1	Systemic lupus erythematosus	15	1.38	1.14	1.66	0.000720026	118	44111	0.00044427
GPKOW.Q92917.OID20890.v1	Systemic lupus erythematosus	16	1.38	1.14	1.66	0.000720026	118	44111	0.00044427
GPKOW.Q92917.OID20890.v1	Systemic lupus erythematosus	17	1.38	1.14	1.66	0.000720026	118	44111	0.00044427
ECE1.P42892.OID20891.v1	Systemic lupus erythematosus	1	1.35	0.67	2.72	0.399457	8	44111	24787
ECE1.P42892.OID20891.v1	Systemic lupus erythematosus	2	1.53	0.91	2.54	0.106253	15	44111	24788
ECE1.P42892.OID20891.v1	Systemic lupus erythematosus	3	1.25	0.84	1.85	0.268792	25	44111	24789
ECE1.P42892.OID20891.v1	Systemic lupus erythematosus	4	1.16	0.84	1.62	0.362427	36	44111	0.101968
ECE1.P42892.OID20891.v1	Systemic lupus erythematosus	5	1.13	0.87	1.48	0.361501	54	44111	0.323923
ECE1.P42892.OID20891.v1	Systemic lupus erythematosus	6	1.05	0.83	1.33	0.688495	70	44111	0.0701571
ECE1.P42892.OID20891.v1	Systemic lupus erythematosus	7	1.06	0.86	1.31	0.592902	87	44111	0.190502
ECE1.P42892.OID20891.v1	Systemic lupus erythematosus	8	0.99	0.82	1.2	0.928218	106	44111	0.0892754
ECE1.P42892.OID20891.v1	Systemic lupus erythematosus	9	0.96	0.8	1.16	0.678176	112	44111	0.0307616
ECE1.P42892.OID20891.v1	Systemic lupus erythematosus	10	0.94	0.78	1.13	0.516044	115	44111	0.0144835
ECE1.P42892.OID20891.v1	Systemic lupus erythematosus	11	0.92	0.77	1.1	0.368082	117	44111	0.00534484
ECE1.P42892.OID20891.v1	Systemic lupus erythematosus	12	0.92	0.77	1.11	0.398628	118	44111	0.00700599
ECE1.P42892.OID20891.v1	Systemic lupus erythematosus	13	0.92	0.77	1.11	0.398628	118	44111	0.00700599
ECE1.P42892.OID20891.v1	Systemic lupus erythematosus	14	0.92	0.77	1.11	0.398628	118	44111	0.00700599
ECE1.P42892.OID20891.v1	Systemic lupus erythematosus	15	0.92	0.77	1.11	0.398628	118	44111	0.00700599
ECE1.P42892.OID20891.v1	Systemic lupus erythematosus	16	0.92	0.77	1.11	0.398628	118	44111	0.00700599
ECE1.P42892.OID20891.v1	Systemic lupus erythematosus	17	0.92	0.77	1.11	0.398628	118	44111	0.00700599
PFDN2.Q9UHV9.OID20892.v1	Systemic lupus erythematosus	1	0.96	0.48	1.93	0.918002	8	44111	24804
PFDN2.Q9UHV9.OID20892.v1	Systemic lupus erythematosus	2	1.08	0.65	1.8	0.758048	15	44111	24805
PFDN2.Q9UHV9.OID20892.v1	Systemic lupus erythematosus	3	1.35	0.91	2	0.134282	25	44111	24806
PFDN2.Q9UHV9.OID20892.v1	Systemic lupus erythematosus	4	1.16	0.83	1.6	0.386757	36	44111	0.717888
PFDN2.Q9UHV9.OID20892.v1	Systemic lupus erythematosus	5	1.13	0.86	1.47	0.377497	54	44111	0.922857
PFDN2.Q9UHV9.OID20892.v1	Systemic lupus erythematosus	6	1.15	0.91	1.45	0.252901	70	44111	0.93604
PFDN2.Q9UHV9.OID20892.v1	Systemic lupus erythematosus	7	1.16	0.94	1.44	0.162554	87	44111	0.687739
PFDN2.Q9UHV9.OID20892.v1	Systemic lupus erythematosus	8	1.2	0.99	1.45	0.0646896	106	44111	0.471448
PFDN2.Q9UHV9.OID20892.v1	Systemic lupus erythematosus	9	1.18	0.98	1.42	0.081695	112	44111	0.677961
PFDN2.Q9UHV9.OID20892.v1	Systemic lupus erythematosus	10	1.15	0.95	1.38	0.146736	115	44111	0.891067
PFDN2.Q9UHV9.OID20892.v1	Systemic lupus erythematosus	11	1.18	0.98	1.41	0.0793223	117	44111	0.708602
PFDN2.Q9UHV9.OID20892.v1	Systemic lupus erythematosus	12	1.18	0.99	1.42	0.0714158	118	44111	0.658486
PFDN2.Q9UHV9.OID20892.v1	Systemic lupus erythematosus	13	1.18	0.99	1.42	0.0714158	118	44111	0.658486
PFDN2.Q9UHV9.OID20892.v1	Systemic lupus erythematosus	14	1.18	0.99	1.42	0.0714158	118	44111	0.658486
PFDN2.Q9UHV9.OID20892.v1	Systemic lupus erythematosus	15	1.18	0.99	1.42	0.0714158	118	44111	0.658486
PFDN2.Q9UHV9.OID20892.v1	Systemic lupus erythematosus	16	1.18	0.99	1.42	0.0714158	118	44111	0.658486
PFDN2.Q9UHV9.OID20892.v1	Systemic lupus erythematosus	17	1.18	0.99	1.42	0.0714158	118	44111	0.658486
CASP10.Q92851.OID20893.v1	Systemic lupus erythematosus	1	1.44	0.71	2.9	0.309044	8	44111	24821
CASP10.Q92851.OID20893.v1	Systemic lupus erythematosus	2	1.2	0.72	2.01	0.477183	15	44111	24822
CASP10.Q92851.OID20893.v1	Systemic lupus erythematosus	3	1.22	0.82	1.81	0.332062	25	44111	24823
CASP10.Q92851.OID20893.v1	Systemic lupus erythematosus	4	1.09	0.78	1.52	0.602919	36	44111	0.217659
CASP10.Q92851.OID20893.v1	Systemic lupus erythematosus	5	1.14	0.87	1.49	0.336522	54	44111	0.774227
CASP10.Q92851.OID20893.v1	Systemic lupus erythematosus	6	1.22	0.96	1.55	0.099499	70	44111	0.493451
CASP10.Q92851.OID20893.v1	Systemic lupus erythematosus	7	1.21	0.98	1.5	0.0782603	87	44111	0.64081
CASP10.Q92851.OID20893.v1	Systemic lupus erythematosus	8	1.15	0.95	1.39	0.164901	106	44111	0.75555
CASP10.Q92851.OID20893.v1	Systemic lupus erythematosus	9	1.15	0.96	1.39	0.138859	112	44111	0.858493
CASP10.Q92851.OID20893.v1	Systemic lupus erythematosus	10	1.12	0.93	1.34	0.242496	115	44111	0.465139
CASP10.Q92851.OID20893.v1	Systemic lupus erythematosus	11	1.12	0.93	1.35	0.22189	117	44111	0.544852
CASP10.Q92851.OID20893.v1	Systemic lupus erythematosus	12	1.11	0.92	1.33	0.264308	118	44111	0.420478
CASP10.Q92851.OID20893.v1	Systemic lupus erythematosus	13	1.11	0.92	1.33	0.264308	118	44111	0.420478
CASP10.Q92851.OID20893.v1	Systemic lupus erythematosus	14	1.11	0.92	1.33	0.264308	118	44111	0.420478
CASP10.Q92851.OID20893.v1	Systemic lupus erythematosus	15	1.11	0.92	1.33	0.264308	118	44111	0.420478
CASP10.Q92851.OID20893.v1	Systemic lupus erythematosus	16	1.11	0.92	1.33	0.264308	118	44111	0.420478
CASP10.Q92851.OID20893.v1	Systemic lupus erythematosus	17	1.11	0.92	1.33	0.264308	118	44111	0.420478
TIGAR.Q9NQ88.OID20894.v1	Systemic lupus erythematosus	1	1.24	0.62	2.47	0.55107	8	44111	24838
TIGAR.Q9NQ88.OID20894.v1	Systemic lupus erythematosus	2	1.07	0.65	1.79	0.784452	15	44111	24839
TIGAR.Q9NQ88.OID20894.v1	Systemic lupus erythematosus	3	1.25	0.85	1.86	0.260524	25	44111	24840
TIGAR.Q9NQ88.OID20894.v1	Systemic lupus erythematosus	4	1.17	0.84	1.62	0.353748	36	44111	0.347346
TIGAR.Q9NQ88.OID20894.v1	Systemic lupus erythematosus	5	1.24	0.95	1.62	0.113221	54	44111	0.892165
TIGAR.Q9NQ88.OID20894.v1	Systemic lupus erythematosus	6	1.24	0.98	1.57	0.0749082	70	44111	0.962504
TIGAR.Q9NQ88.OID20894.v1	Systemic lupus erythematosus	7	1.25	1.01	1.54	0.0394337	87	44111	0.864133
TIGAR.Q9NQ88.OID20894.v1	Systemic lupus erythematosus	8	1.14	0.94	1.38	0.169944	106	44111	0.239459
TIGAR.Q9NQ88.OID20894.v1	Systemic lupus erythematosus	9	1.14	0.95	1.37	0.169553	112	44111	0.22472
TIGAR.Q9NQ88.OID20894.v1	Systemic lupus erythematosus	10	1.11	0.93	1.34	0.25655	115	44111	0.116426
TIGAR.Q9NQ88.OID20894.v1	Systemic lupus erythematosus	11	1.11	0.92	1.33	0.278058	117	44111	0.111064
TIGAR.Q9NQ88.OID20894.v1	Systemic lupus erythematosus	12	1.11	0.93	1.33	0.261092	118	44111	0.12653
TIGAR.Q9NQ88.OID20894.v1	Systemic lupus erythematosus	13	1.11	0.93	1.33	0.261092	118	44111	0.12653
TIGAR.Q9NQ88.OID20894.v1	Systemic lupus erythematosus	14	1.11	0.93	1.33	0.261092	118	44111	0.12653
TIGAR.Q9NQ88.OID20894.v1	Systemic lupus erythematosus	15	1.11	0.93	1.33	0.261092	118	44111	0.12653
TIGAR.Q9NQ88.OID20894.v1	Systemic lupus erythematosus	16	1.11	0.93	1.33	0.261092	118	44111	0.12653
TIGAR.Q9NQ88.OID20894.v1	Systemic lupus erythematosus	17	1.11	0.93	1.33	0.261092	118	44111	0.12653
AKT1S1.Q96B36.OID20895.v1	Systemic lupus erythematosus	1	1.45	0.72	2.9	0.298259	8	44111	24855
AKT1S1.Q96B36.OID20895.v1	Systemic lupus erythematosus	2	1.28	0.77	2.14	0.33521	15	44111	24856
AKT1S1.Q96B36.OID20895.v1	Systemic lupus erythematosus	3	1.18	0.8	1.74	0.413844	25	44111	24857
AKT1S1.Q96B36.OID20895.v1	Systemic lupus erythematosus	4	1.13	0.81	1.56	0.47316	36	44111	0.339928
AKT1S1.Q96B36.OID20895.v1	Systemic lupus erythematosus	5	1.14	0.87	1.48	0.347635	54	44111	0.658029
AKT1S1.Q96B36.OID20895.v1	Systemic lupus erythematosus	6	1.17	0.93	1.48	0.17752	70	44111	0.850444
AKT1S1.Q96B36.OID20895.v1	Systemic lupus erythematosus	7	1.15	0.93	1.42	0.18525	87	44111	0.984511
AKT1S1.Q96B36.OID20895.v1	Systemic lupus erythematosus	8	1.12	0.92	1.35	0.259359	106	44111	0.632326
AKT1S1.Q96B36.OID20895.v1	Systemic lupus erythematosus	9	1.12	0.93	1.35	0.217358	112	44111	0.758131
AKT1S1.Q96B36.OID20895.v1	Systemic lupus erythematosus	10	1.11	0.93	1.34	0.246596	115	44111	0.661761
AKT1S1.Q96B36.OID20895.v1	Systemic lupus erythematosus	11	1.12	0.94	1.34	0.215704	117	44111	0.787526
AKT1S1.Q96B36.OID20895.v1	Systemic lupus erythematosus	12	1.12	0.94	1.34	0.218364	118	44111	0.762874
AKT1S1.Q96B36.OID20895.v1	Systemic lupus erythematosus	13	1.12	0.94	1.34	0.218364	118	44111	0.762874
AKT1S1.Q96B36.OID20895.v1	Systemic lupus erythematosus	14	1.12	0.94	1.34	0.218364	118	44111	0.762874
AKT1S1.Q96B36.OID20895.v1	Systemic lupus erythematosus	15	1.12	0.94	1.34	0.218364	118	44111	0.762874
AKT1S1.Q96B36.OID20895.v1	Systemic lupus erythematosus	16	1.12	0.94	1.34	0.218364	118	44111	0.762874
AKT1S1.Q96B36.OID20895.v1	Systemic lupus erythematosus	17	1.12	0.94	1.34	0.218364	118	44111	0.762874
AGR2.O95994.OID20896.v1	Systemic lupus erythematosus	1	2.21	1.1	4.44	0.0253865	8	44111	24872
AGR2.O95994.OID20896.v1	Systemic lupus erythematosus	2	1.32	0.79	2.2	0.28618	15	44111	24873
AGR2.O95994.OID20896.v1	Systemic lupus erythematosus	3	1.3	0.87	1.94	0.194942	25	44111	24874
AGR2.O95994.OID20896.v1	Systemic lupus erythematosus	4	1.12	0.81	1.56	0.488749	36	44111	0.0204155
AGR2.O95994.OID20896.v1	Systemic lupus erythematosus	5	1.2	0.92	1.57	0.182871	54	44111	0.303875
AGR2.O95994.OID20896.v1	Systemic lupus erythematosus	6	1.25	0.99	1.59	0.0620857	70	44111	0.841713
AGR2.O95994.OID20896.v1	Systemic lupus erythematosus	7	1.12	0.91	1.39	0.290754	87	44111	0.137007
AGR2.O95994.OID20896.v1	Systemic lupus erythematosus	8	1.14	0.94	1.38	0.178888	106	44111	0.400458
AGR2.O95994.OID20896.v1	Systemic lupus erythematosus	9	1.2	0.99	1.45	0.0577787	112	44111	0.993962
AGR2.O95994.OID20896.v1	Systemic lupus erythematosus	10	1.17	0.98	1.41	0.0885529	115	44111	0.78457
AGR2.O95994.OID20896.v1	Systemic lupus erythematosus	11	1.17	0.97	1.4	0.101924	117	44111	0.775547
AGR2.O95994.OID20896.v1	Systemic lupus erythematosus	12	1.17	0.98	1.41	0.0854676	118	44111	0.8642
AGR2.O95994.OID20896.v1	Systemic lupus erythematosus	13	1.17	0.98	1.41	0.0854676	118	44111	0.8642
AGR2.O95994.OID20896.v1	Systemic lupus erythematosus	14	1.17	0.98	1.41	0.0854676	118	44111	0.8642
AGR2.O95994.OID20896.v1	Systemic lupus erythematosus	15	1.17	0.98	1.41	0.0854676	118	44111	0.8642
AGR2.O95994.OID20896.v1	Systemic lupus erythematosus	16	1.17	0.98	1.41	0.0854676	118	44111	0.8642
AGR2.O95994.OID20896.v1	Systemic lupus erythematosus	17	1.17	0.98	1.41	0.0854676	118	44111	0.8642
FABP5.Q01469.OID21043.v1	Systemic lupus erythematosus	1	1.64	0.82	3.3	0.165049	8	44111	24889
FABP5.Q01469.OID21043.v1	Systemic lupus erythematosus	2	1.52	0.9	2.55	0.114709	15	44111	24890
FABP5.Q01469.OID21043.v1	Systemic lupus erythematosus	3	1.62	1.08	2.41	0.0185206	25	44111	24891
FABP5.Q01469.OID21043.v1	Systemic lupus erythematosus	4	1.36	0.98	1.89	0.0665492	36	44111	0.104125
FABP5.Q01469.OID21043.v1	Systemic lupus erythematosus	5	1.28	0.97	1.67	0.0767183	54	44111	0.153966
FABP5.Q01469.OID21043.v1	Systemic lupus erythematosus	6	1.36	1.07	1.72	0.0117607	70	44111	0.821634
FABP5.Q01469.OID21043.v1	Systemic lupus erythematosus	7	1.31	1.06	1.62	0.0140921	87	44111	0.685524
FABP5.Q01469.OID21043.v1	Systemic lupus erythematosus	8	1.28	1.05	1.55	0.0125009	106	44111	0.443886
FABP5.Q01469.OID21043.v1	Systemic lupus erythematosus	9	1.28	1.06	1.54	0.0107925	112	44111	0.430914
FABP5.Q01469.OID21043.v1	Systemic lupus erythematosus	10	1.26	1.04	1.51	0.0158156	115	44111	0.315262
FABP5.Q01469.OID21043.v1	Systemic lupus erythematosus	11	1.25	1.04	1.5	0.0172843	117	44111	0.30695
FABP5.Q01469.OID21043.v1	Systemic lupus erythematosus	12	1.25	1.04	1.5	0.017197	118	44111	0.294534
FABP5.Q01469.OID21043.v1	Systemic lupus erythematosus	13	1.25	1.04	1.5	0.017197	118	44111	0.294534
FABP5.Q01469.OID21043.v1	Systemic lupus erythematosus	14	1.25	1.04	1.5	0.017197	118	44111	0.294534
FABP5.Q01469.OID21043.v1	Systemic lupus erythematosus	15	1.25	1.04	1.5	0.017197	118	44111	0.294534
FABP5.Q01469.OID21043.v1	Systemic lupus erythematosus	16	1.25	1.04	1.5	0.017197	118	44111	0.294534
FABP5.Q01469.OID21043.v1	Systemic lupus erythematosus	17	1.25	1.04	1.5	0.017197	118	44111	0.294534
CPM.P14384.OID21054.v1	Systemic lupus erythematosus	1	1.35	0.64	2.85	0.433144	8	44111	24906
CPM.P14384.OID21054.v1	Systemic lupus erythematosus	2	1.58	0.91	2.73	0.102878	15	44111	24907
CPM.P14384.OID21054.v1	Systemic lupus erythematosus	3	1.31	0.85	2.02	0.216682	25	44111	24908
CPM.P14384.OID21054.v1	Systemic lupus erythematosus	4	0.89	0.62	1.28	0.521931	36	44111	0.00138453
CPM.P14384.OID21054.v1	Systemic lupus erythematosus	5	0.92	0.69	1.25	0.605796	54	44111	0.0665646
CPM.P14384.OID21054.v1	Systemic lupus erythematosus	6	1.03	0.79	1.34	0.813577	70	44111	0.747677
CPM.P14384.OID21054.v1	Systemic lupus erythematosus	7	1.03	0.82	1.3	0.795727	87	44111	0.842036
CPM.P14384.OID21054.v1	Systemic lupus erythematosus	8	1.03	0.83	1.28	0.78479	106	44111	0.926504
CPM.P14384.OID21054.v1	Systemic lupus erythematosus	9	1.08	0.88	1.33	0.451635	112	44111	0.560842
CPM.P14384.OID21054.v1	Systemic lupus erythematosus	10	1.11	0.9	1.36	0.33654	115	44111	0.366839
CPM.P14384.OID21054.v1	Systemic lupus erythematosus	11	1.13	0.93	1.39	0.223743	117	44111	0.159597
CPM.P14384.OID21054.v1	Systemic lupus erythematosus	12	1.13	0.93	1.39	0.226543	118	44111	0.218545
CPM.P14384.OID21054.v1	Systemic lupus erythematosus	13	1.13	0.93	1.39	0.226543	118	44111	0.218545
CPM.P14384.OID21054.v1	Systemic lupus erythematosus	14	1.13	0.93	1.39	0.226543	118	44111	0.218545
CPM.P14384.OID21054.v1	Systemic lupus erythematosus	15	1.13	0.93	1.39	0.226543	118	44111	0.218545
CPM.P14384.OID21054.v1	Systemic lupus erythematosus	16	1.13	0.93	1.39	0.226543	118	44111	0.218545
CPM.P14384.OID21054.v1	Systemic lupus erythematosus	17	1.13	0.93	1.39	0.226543	118	44111	0.218545
PIGR.P01833.OID21102.v1	Systemic lupus erythematosus	1	2.72	1.25	5.92	0.0119098	8	44111	24923
PIGR.P01833.OID21102.v1	Systemic lupus erythematosus	2	2.08	1.17	3.71	0.0127787	15	44111	24924
PIGR.P01833.OID21102.v1	Systemic lupus erythematosus	3	2.14	1.35	3.39	0.00119819	25	44111	24925
PIGR.P01833.OID21102.v1	Systemic lupus erythematosus	4	1.97	1.35	2.88	0.000427961	36	44111	0.239075
PIGR.P01833.OID21102.v1	Systemic lupus erythematosus	5	1.55	1.14	2.11	0.00523234	54	44111	0.0306325
PIGR.P01833.OID21102.v1	Systemic lupus erythematosus	6	1.53	1.17	2	0.00202222	70	44111	0.294068
PIGR.P01833.OID21102.v1	Systemic lupus erythematosus	7	1.32	1.04	1.68	0.020157	87	44111	0.0872668
PIGR.P01833.OID21102.v1	Systemic lupus erythematosus	8	1.25	1.01	1.55	0.0388303	106	44111	0.0291735
PIGR.P01833.OID21102.v1	Systemic lupus erythematosus	9	1.31	1.06	1.61	0.0119153	112	44111	0.209581
PIGR.P01833.OID21102.v1	Systemic lupus erythematosus	10	1.31	1.06	1.61	0.0111758	115	44111	0.21487
PIGR.P01833.OID21102.v1	Systemic lupus erythematosus	11	1.32	1.08	1.62	0.00767055	117	44111	0.336122
PIGR.P01833.OID21102.v1	Systemic lupus erythematosus	12	1.31	1.07	1.6	0.0102291	118	44111	0.309732
PIGR.P01833.OID21102.v1	Systemic lupus erythematosus	13	1.31	1.07	1.6	0.0102291	118	44111	0.309732
PIGR.P01833.OID21102.v1	Systemic lupus erythematosus	14	1.31	1.07	1.6	0.0102291	118	44111	0.309732
PIGR.P01833.OID21102.v1	Systemic lupus erythematosus	15	1.31	1.07	1.6	0.0102291	118	44111	0.309732
PIGR.P01833.OID21102.v1	Systemic lupus erythematosus	16	1.31	1.07	1.6	0.0102291	118	44111	0.309732
PIGR.P01833.OID21102.v1	Systemic lupus erythematosus	17	1.31	1.07	1.6	0.0102291	118	44111	0.309732
LAMP2.P13473.OID21035.v1	Systemic lupus erythematosus	1	1	0.47	2.14	0.991699	8	44111	24940
LAMP2.P13473.OID21035.v1	Systemic lupus erythematosus	2	1.12	0.65	1.95	0.674815	15	44111	24941
LAMP2.P13473.OID21035.v1	Systemic lupus erythematosus	3	1.06	0.69	1.63	0.776886	25	44111	24942
LAMP2.P13473.OID21035.v1	Systemic lupus erythematosus	4	1.05	0.73	1.49	0.803369	36	44111	0.540521
LAMP2.P13473.OID21035.v1	Systemic lupus erythematosus	5	0.94	0.7	1.25	0.654343	54	44111	0.373889
LAMP2.P13473.OID21035.v1	Systemic lupus erythematosus	6	1.01	0.79	1.31	0.912554	70	44111	0.947268
LAMP2.P13473.OID21035.v1	Systemic lupus erythematosus	7	0.94	0.75	1.18	0.580543	87	44111	0.493818
LAMP2.P13473.OID21035.v1	Systemic lupus erythematosus	8	0.92	0.75	1.13	0.438338	106	44111	0.498484
LAMP2.P13473.OID21035.v1	Systemic lupus erythematosus	9	0.97	0.79	1.19	0.784837	112	44111	0.927511
LAMP2.P13473.OID21035.v1	Systemic lupus erythematosus	10	0.98	0.8	1.2	0.841706	115	44111	0.857575
LAMP2.P13473.OID21035.v1	Systemic lupus erythematosus	11	1.02	0.83	1.24	0.880305	117	44111	0.51102
LAMP2.P13473.OID21035.v1	Systemic lupus erythematosus	12	1	0.82	1.22	0.970419	118	44111	0.657059
LAMP2.P13473.OID21035.v1	Systemic lupus erythematosus	13	1	0.82	1.22	0.970419	118	44111	0.657059
LAMP2.P13473.OID21035.v1	Systemic lupus erythematosus	14	1	0.82	1.22	0.970419	118	44111	0.657059
LAMP2.P13473.OID21035.v1	Systemic lupus erythematosus	15	1	0.82	1.22	0.970419	118	44111	0.657059
LAMP2.P13473.OID21035.v1	Systemic lupus erythematosus	16	1	0.82	1.22	0.970419	118	44111	0.657059
LAMP2.P13473.OID21035.v1	Systemic lupus erythematosus	17	1	0.82	1.22	0.970419	118	44111	0.657059
NPPB.P16860.OID20049.v1	Multiple sclerosis	1	1.18	0.45	3.09	0.739704	4	44182	1
NPPB.P16860.OID20049.v1	Multiple sclerosis	2	1.24	0.75	2.04	0.407839	17	44182	0.645522
NPPB.P16860.OID20049.v1	Multiple sclerosis	3	0.95	0.61	1.48	0.837178	22	44182	0.0311124
NPPB.P16860.OID20049.v1	Multiple sclerosis	4	1.02	0.7	1.49	0.928577	30	44182	0.247686
NPPB.P16860.OID20049.v1	Multiple sclerosis	5	1.04	0.74	1.45	0.835731	38	44182	0.635049
NPPB.P16860.OID20049.v1	Multiple sclerosis	6	1.12	0.83	1.52	0.45913	49	44182	0.564282
NPPB.P16860.OID20049.v1	Multiple sclerosis	7	1.21	0.91	1.6	0.191898	56	44182	0.272668
NPPB.P16860.OID20049.v1	Multiple sclerosis	8	1.15	0.88	1.51	0.305305	62	44182	0.691768
NPPB.P16860.OID20049.v1	Multiple sclerosis	9	1.22	0.94	1.59	0.132846	66	44182	0.341275
NPPB.P16860.OID20049.v1	Multiple sclerosis	10	1.18	0.93	1.5	0.169053	79	44182	0.904043
NPPB.P16860.OID20049.v1	Multiple sclerosis	11	1.18	0.94	1.5	0.157589	83	44182	0.979893
NPPB.P16860.OID20049.v1	Multiple sclerosis	12	1.16	0.92	1.46	0.215923	85	44182	0.815389
NPPB.P16860.OID20049.v1	Multiple sclerosis	13	1.14	0.91	1.43	0.257766	87	44182	0.756536
NPPB.P16860.OID20049.v1	Multiple sclerosis	14	1.14	0.91	1.43	0.257766	87	44182	0.756536
NPPB.P16860.OID20049.v1	Multiple sclerosis	15	1.14	0.91	1.43	0.257766	87	44182	0.756536
NPPB.P16860.OID20049.v1	Multiple sclerosis	16	1.14	0.91	1.43	0.257766	87	44182	0.756536
NPPB.P16860.OID20049.v1	Multiple sclerosis	17	1.14	0.91	1.43	0.257766	87	44182	0.756536
TNNI3.P19429.OID20050.v1	Multiple sclerosis	1	1.26	0.47	3.36	0.646703	4	44182	18
TNNI3.P19429.OID20050.v1	Multiple sclerosis	2	1.25	0.77	2.04	0.359291	17	44182	0.832847
TNNI3.P19429.OID20050.v1	Multiple sclerosis	3	1.25	0.81	1.92	0.305781	22	44182	0.705421
TNNI3.P19429.OID20050.v1	Multiple sclerosis	4	1.26	0.87	1.82	0.216667	30	44182	0.934196
TNNI3.P19429.OID20050.v1	Multiple sclerosis	5	1.15	0.83	1.59	0.393466	38	44182	0.515576
TNNI3.P19429.OID20050.v1	Multiple sclerosis	6	1.17	0.87	1.55	0.295877	49	44182	0.671372
TNNI3.P19429.OID20050.v1	Multiple sclerosis	7	1.2	0.92	1.57	0.181686	56	44182	0.979954
TNNI3.P19429.OID20050.v1	Multiple sclerosis	8	1.12	0.87	1.44	0.395905	62	44182	0.449408
TNNI3.P19429.OID20050.v1	Multiple sclerosis	9	1.12	0.88	1.43	0.367262	66	44182	0.505052
TNNI3.P19429.OID20050.v1	Multiple sclerosis	10	1.08	0.86	1.36	0.492015	79	44182	0.465954
TNNI3.P19429.OID20050.v1	Multiple sclerosis	11	1.06	0.85	1.32	0.609248	83	44182	0.300515
TNNI3.P19429.OID20050.v1	Multiple sclerosis	12	1.02	0.82	1.27	0.845419	85	44182	0.124591
TNNI3.P19429.OID20050.v1	Multiple sclerosis	13	0.98	0.79	1.22	0.876255	87	44182	0.036388
TNNI3.P19429.OID20050.v1	Multiple sclerosis	14	0.98	0.79	1.22	0.876255	87	44182	0.036388
TNNI3.P19429.OID20050.v1	Multiple sclerosis	15	0.98	0.79	1.22	0.876255	87	44182	0.036388
TNNI3.P19429.OID20050.v1	Multiple sclerosis	16	0.98	0.79	1.22	0.876255	87	44182	0.036388
TNNI3.P19429.OID20050.v1	Multiple sclerosis	17	0.98	0.79	1.22	0.876255	87	44182	0.036388
HNRNPK.P61978.OID20051.v1	Multiple sclerosis	1	0.91	0.35	2.37	0.846641	4	44182	35
HNRNPK.P61978.OID20051.v1	Multiple sclerosis	2	0.88	0.54	1.41	0.588412	17	44182	0.441688
HNRNPK.P61978.OID20051.v1	Multiple sclerosis	3	0.83	0.55	1.27	0.393869	22	44182	0.75619
HNRNPK.P61978.OID20051.v1	Multiple sclerosis	4	0.83	0.58	1.19	0.311353	30	44182	0.960924
HNRNPK.P61978.OID20051.v1	Multiple sclerosis	5	1	0.73	1.37	0.991763	38	44182	0.163549
HNRNPK.P61978.OID20051.v1	Multiple sclerosis	6	0.97	0.73	1.28	0.818932	49	44182	0.624022
HNRNPK.P61978.OID20051.v1	Multiple sclerosis	7	0.95	0.73	1.24	0.719555	56	44182	0.757789
HNRNPK.P61978.OID20051.v1	Multiple sclerosis	8	0.87	0.68	1.12	0.273551	62	44182	0.36313
HNRNPK.P61978.OID20051.v1	Multiple sclerosis	9	0.86	0.68	1.1	0.226593	66	44182	0.307861
HNRNPK.P61978.OID20051.v1	Multiple sclerosis	10	0.87	0.7	1.09	0.2333	79	44182	0.565412
HNRNPK.P61978.OID20051.v1	Multiple sclerosis	11	0.91	0.74	1.13	0.398917	83	44182	0.957646
HNRNPK.P61978.OID20051.v1	Multiple sclerosis	12	0.9	0.73	1.12	0.354504	85	44182	0.962736
HNRNPK.P61978.OID20051.v1	Multiple sclerosis	13	0.88	0.72	1.09	0.252033	87	44182	0.702453
HNRNPK.P61978.OID20051.v1	Multiple sclerosis	14	0.88	0.72	1.09	0.252033	87	44182	0.702453
HNRNPK.P61978.OID20051.v1	Multiple sclerosis	15	0.88	0.72	1.09	0.252033	87	44182	0.702453
HNRNPK.P61978.OID20051.v1	Multiple sclerosis	16	0.88	0.72	1.09	0.252033	87	44182	0.702453
HNRNPK.P61978.OID20051.v1	Multiple sclerosis	17	0.88	0.72	1.09	0.252033	87	44182	0.702453
CEBPB.P17676.OID20052.v1	Multiple sclerosis	1	0.56	0.21	1.5	0.252371	4	44182	52
CEBPB.P17676.OID20052.v1	Multiple sclerosis	2	0.92	0.57	1.49	0.734501	17	44182	0.843538
CEBPB.P17676.OID20052.v1	Multiple sclerosis	3	0.95	0.62	1.45	0.802217	22	44182	0.704772
CEBPB.P17676.OID20052.v1	Multiple sclerosis	4	0.92	0.64	1.33	0.665468	30	44182	0.950682
CEBPB.P17676.OID20052.v1	Multiple sclerosis	5	0.97	0.7	1.33	0.829687	38	44182	0.728207
CEBPB.P17676.OID20052.v1	Multiple sclerosis	6	0.99	0.75	1.31	0.945983	49	44182	0.706118
CEBPB.P17676.OID20052.v1	Multiple sclerosis	7	1	0.77	1.31	0.971974	56	44182	0.596326
CEBPB.P17676.OID20052.v1	Multiple sclerosis	8	0.97	0.75	1.24	0.789961	62	44182	0.932635
CEBPB.P17676.OID20052.v1	Multiple sclerosis	9	1.01	0.79	1.29	0.928402	66	44182	0.681114
CEBPB.P17676.OID20052.v1	Multiple sclerosis	10	1.01	0.81	1.26	0.955391	79	44182	0.836157
CEBPB.P17676.OID20052.v1	Multiple sclerosis	11	1.01	0.81	1.25	0.951471	83	44182	0.920296
CEBPB.P17676.OID20052.v1	Multiple sclerosis	12	0.97	0.78	1.2	0.784196	85	44182	0.662436
CEBPB.P17676.OID20052.v1	Multiple sclerosis	13	0.98	0.79	1.21	0.842453	87	44182	0.801593
CEBPB.P17676.OID20052.v1	Multiple sclerosis	14	0.98	0.79	1.21	0.842453	87	44182	0.801593
CEBPB.P17676.OID20052.v1	Multiple sclerosis	15	0.98	0.79	1.21	0.842453	87	44182	0.801593
CEBPB.P17676.OID20052.v1	Multiple sclerosis	16	0.98	0.79	1.21	0.842453	87	44182	0.801593
CEBPB.P17676.OID20052.v1	Multiple sclerosis	17	0.98	0.79	1.21	0.842453	87	44182	0.801593
VIM.P08670.OID20053.v1	Multiple sclerosis	1	0.5	0.19	1.35	0.170097	4	44182	69
VIM.P08670.OID20053.v1	Multiple sclerosis	2	0.79	0.49	1.27	0.326955	17	44182	0.864089
VIM.P08670.OID20053.v1	Multiple sclerosis	3	0.92	0.61	1.39	0.697542	22	44182	0.250183
VIM.P08670.OID20053.v1	Multiple sclerosis	4	0.85	0.59	1.21	0.356534	30	44182	0.854909
VIM.P08670.OID20053.v1	Multiple sclerosis	5	0.81	0.59	1.11	0.188276	38	44182	0.889527
VIM.P08670.OID20053.v1	Multiple sclerosis	6	0.76	0.57	1	0.053679	49	44182	0.440761
VIM.P08670.OID20053.v1	Multiple sclerosis	7	0.77	0.59	1	0.0474649	56	44182	0.652748
VIM.P08670.OID20053.v1	Multiple sclerosis	8	0.8	0.62	1.02	0.0705672	62	44182	0.993048
VIM.P08670.OID20053.v1	Multiple sclerosis	9	0.84	0.66	1.07	0.162647	66	44182	0.446957
VIM.P08670.OID20053.v1	Multiple sclerosis	10	0.85	0.68	1.06	0.149998	79	44182	0.5377
VIM.P08670.OID20053.v1	Multiple sclerosis	11	0.86	0.69	1.06	0.157515	83	44182	0.505602
VIM.P08670.OID20053.v1	Multiple sclerosis	12	0.86	0.69	1.06	0.149273	85	44182	0.517762
VIM.P08670.OID20053.v1	Multiple sclerosis	13	0.85	0.69	1.05	0.137136	87	44182	0.54505
VIM.P08670.OID20053.v1	Multiple sclerosis	14	0.85	0.69	1.05	0.137136	87	44182	0.54505
VIM.P08670.OID20053.v1	Multiple sclerosis	15	0.85	0.69	1.05	0.137136	87	44182	0.54505
VIM.P08670.OID20053.v1	Multiple sclerosis	16	0.85	0.69	1.05	0.137136	87	44182	0.54505
VIM.P08670.OID20053.v1	Multiple sclerosis	17	0.85	0.69	1.05	0.137136	87	44182	0.54505
CHEK2.O96017.OID20054.v1	Multiple sclerosis	1	1.26	0.49	3.25	0.63925	4	44182	86
CHEK2.O96017.OID20054.v1	Multiple sclerosis	2	1.57	0.98	2.51	0.0598648	17	44182	0.716041
CHEK2.O96017.OID20054.v1	Multiple sclerosis	3	1.64	1.08	2.48	0.0191388	22	44182	0.926936
CHEK2.O96017.OID20054.v1	Multiple sclerosis	4	1.61	1.13	2.3	0.0081288	30	44182	0.737908
CHEK2.O96017.OID20054.v1	Multiple sclerosis	5	1.3	0.95	1.77	0.107462	38	44182	0.0368393
CHEK2.O96017.OID20054.v1	Multiple sclerosis	6	1.24	0.94	1.63	0.13209	49	44182	0.051485
CHEK2.O96017.OID20054.v1	Multiple sclerosis	7	1.12	0.87	1.46	0.379065	56	44182	0.00719007
CHEK2.O96017.OID20054.v1	Multiple sclerosis	8	1.11	0.87	1.42	0.395467	62	44182	0.01501
CHEK2.O96017.OID20054.v1	Multiple sclerosis	9	1.06	0.83	1.34	0.646564	66	44182	0.00387755
CHEK2.O96017.OID20054.v1	Multiple sclerosis	10	1.04	0.83	1.29	0.73898	79	44182	0.013837
CHEK2.O96017.OID20054.v1	Multiple sclerosis	11	1.04	0.84	1.28	0.740867	83	44182	0.0222613
CHEK2.O96017.OID20054.v1	Multiple sclerosis	12	1.05	0.85	1.3	0.630525	85	44182	0.0487811
CHEK2.O96017.OID20054.v1	Multiple sclerosis	13	1.04	0.85	1.29	0.691137	87	44182	0.0375215
CHEK2.O96017.OID20054.v1	Multiple sclerosis	14	1.04	0.85	1.29	0.691137	87	44182	0.0375215
CHEK2.O96017.OID20054.v1	Multiple sclerosis	15	1.04	0.85	1.29	0.691137	87	44182	0.0375215
CHEK2.O96017.OID20054.v1	Multiple sclerosis	16	1.04	0.85	1.29	0.691137	87	44182	0.0375215
CHEK2.O96017.OID20054.v1	Multiple sclerosis	17	1.04	0.85	1.29	0.691137	87	44182	0.0375215
CRHR1.P34998.OID20055.v1	Multiple sclerosis	1	0.86	0.32	2.32	0.763841	4	44182	103
CRHR1.P34998.OID20055.v1	Multiple sclerosis	2	0.81	0.5	1.3	0.375176	17	44182	0.606462
CRHR1.P34998.OID20055.v1	Multiple sclerosis	3	0.85	0.56	1.29	0.440459	22	44182	0.921123
CRHR1.P34998.OID20055.v1	Multiple sclerosis	4	0.99	0.7	1.42	0.970652	30	44182	0.302971
CRHR1.P34998.OID20055.v1	Multiple sclerosis	5	0.94	0.68	1.29	0.692535	38	44182	0.762041
CRHR1.P34998.OID20055.v1	Multiple sclerosis	6	0.96	0.72	1.26	0.752875	49	44182	0.546132
CRHR1.P34998.OID20055.v1	Multiple sclerosis	7	0.97	0.74	1.25	0.78943	56	44182	0.518346
CRHR1.P34998.OID20055.v1	Multiple sclerosis	8	0.98	0.77	1.25	0.873885	62	44182	0.490577
CRHR1.P34998.OID20055.v1	Multiple sclerosis	9	0.96	0.76	1.22	0.755403	66	44182	0.685252
CRHR1.P34998.OID20055.v1	Multiple sclerosis	10	1.02	0.82	1.27	0.880177	79	44182	0.304002
CRHR1.P34998.OID20055.v1	Multiple sclerosis	11	1.02	0.83	1.27	0.833695	83	44182	0.29277
CRHR1.P34998.OID20055.v1	Multiple sclerosis	12	1.03	0.83	1.27	0.780056	85	44182	0.262074
CRHR1.P34998.OID20055.v1	Multiple sclerosis	13	1.01	0.82	1.25	0.898225	87	44182	0.418846
CRHR1.P34998.OID20055.v1	Multiple sclerosis	14	1.01	0.82	1.25	0.898225	87	44182	0.418846
CRHR1.P34998.OID20055.v1	Multiple sclerosis	15	1.01	0.82	1.25	0.898225	87	44182	0.418846
CRHR1.P34998.OID20055.v1	Multiple sclerosis	16	1.01	0.82	1.25	0.898225	87	44182	0.418846
CRHR1.P34998.OID20055.v1	Multiple sclerosis	17	1.01	0.82	1.25	0.898225	87	44182	0.418846
TSLP.Q969D9.OID20056.v1	Multiple sclerosis	1	1.18	0.43	3.18	0.749635	4	44182	120
TSLP.Q969D9.OID20056.v1	Multiple sclerosis	2	1.46	0.91	2.36	0.120741	17	44182	0.557451
TSLP.Q969D9.OID20056.v1	Multiple sclerosis	3	1.36	0.9	2.07	0.147096	22	44182	0.566362
TSLP.Q969D9.OID20056.v1	Multiple sclerosis	4	1.4	0.98	2	0.0665485	30	44182	0.871749
TSLP.Q969D9.OID20056.v1	Multiple sclerosis	5	1.33	0.97	1.83	0.0765644	38	44182	0.814094
TSLP.Q969D9.OID20056.v1	Multiple sclerosis	6	1.26	0.95	1.66	0.106022	49	44182	0.646692
TSLP.Q969D9.OID20056.v1	Multiple sclerosis	7	1.17	0.9	1.52	0.230758	56	44182	0.229855
TSLP.Q969D9.OID20056.v1	Multiple sclerosis	8	1.19	0.92	1.52	0.178777	62	44182	0.388334
TSLP.Q969D9.OID20056.v1	Multiple sclerosis	9	1.15	0.9	1.46	0.254586	66	44182	0.246065
TSLP.Q969D9.OID20056.v1	Multiple sclerosis	10	1.07	0.86	1.33	0.568965	79	44182	0.0591695
TSLP.Q969D9.OID20056.v1	Multiple sclerosis	11	1.08	0.87	1.34	0.497857	83	44182	0.10621
TSLP.Q969D9.OID20056.v1	Multiple sclerosis	12	1.05	0.85	1.3	0.65317	85	44182	0.050086
TSLP.Q969D9.OID20056.v1	Multiple sclerosis	13	1.05	0.85	1.3	0.650763	87	44182	0.0576231
TSLP.Q969D9.OID20056.v1	Multiple sclerosis	14	1.05	0.85	1.3	0.650763	87	44182	0.0576231
TSLP.Q969D9.OID20056.v1	Multiple sclerosis	15	1.05	0.85	1.3	0.650763	87	44182	0.0576231
TSLP.Q969D9.OID20056.v1	Multiple sclerosis	16	1.05	0.85	1.3	0.650763	87	44182	0.0576231
TSLP.Q969D9.OID20056.v1	Multiple sclerosis	17	1.05	0.85	1.3	0.650763	87	44182	0.0576231
MFAP3.P55082.OID20057.v1	Multiple sclerosis	1	0.69	0.26	1.79	0.443734	4	44182	137
MFAP3.P55082.OID20057.v1	Multiple sclerosis	2	0.91	0.57	1.45	0.684859	17	44182	0.728572
MFAP3.P55082.OID20057.v1	Multiple sclerosis	3	1.02	0.68	1.55	0.910074	22	44182	0.407782
MFAP3.P55082.OID20057.v1	Multiple sclerosis	4	1	0.7	1.43	0.989928	30	44182	0.773416
MFAP3.P55082.OID20057.v1	Multiple sclerosis	5	0.99	0.72	1.36	0.944799	38	44182	0.939348
MFAP3.P55082.OID20057.v1	Multiple sclerosis	6	0.95	0.72	1.26	0.743775	49	44182	0.784415
MFAP3.P55082.OID20057.v1	Multiple sclerosis	7	0.94	0.72	1.22	0.638313	56	44182	0.712411
MFAP3.P55082.OID20057.v1	Multiple sclerosis	8	0.94	0.73	1.21	0.629819	62	44182	0.722423
MFAP3.P55082.OID20057.v1	Multiple sclerosis	9	0.96	0.75	1.22	0.720203	66	44182	0.881652
MFAP3.P55082.OID20057.v1	Multiple sclerosis	10	0.98	0.79	1.22	0.856145	79	44182	0.812166
MFAP3.P55082.OID20057.v1	Multiple sclerosis	11	0.98	0.79	1.21	0.826737	83	44182	0.872048
MFAP3.P55082.OID20057.v1	Multiple sclerosis	12	0.97	0.78	1.2	0.77227	85	44182	0.973266
MFAP3.P55082.OID20057.v1	Multiple sclerosis	13	0.98	0.79	1.21	0.842716	87	44182	0.840944
MFAP3.P55082.OID20057.v1	Multiple sclerosis	14	0.98	0.79	1.21	0.842716	87	44182	0.840944
MFAP3.P55082.OID20057.v1	Multiple sclerosis	15	0.98	0.79	1.21	0.842716	87	44182	0.840944
MFAP3.P55082.OID20057.v1	Multiple sclerosis	16	0.98	0.79	1.21	0.842716	87	44182	0.840944
MFAP3.P55082.OID20057.v1	Multiple sclerosis	17	0.98	0.79	1.21	0.842716	87	44182	0.840944
TCL1B.O95988.OID20058.v1	Multiple sclerosis	1	0.5	0.19	1.34	0.168242	4	44182	154
TCL1B.O95988.OID20058.v1	Multiple sclerosis	2	0.72	0.45	1.16	0.178082	17	44182	0.25776
TCL1B.O95988.OID20058.v1	Multiple sclerosis	3	0.74	0.49	1.12	0.157582	22	44182	0.322435
TCL1B.O95988.OID20058.v1	Multiple sclerosis	4	0.81	0.56	1.15	0.23505	30	44182	0.213829
TCL1B.O95988.OID20058.v1	Multiple sclerosis	5	0.83	0.61	1.15	0.261554	38	44182	0.195886
TCL1B.O95988.OID20058.v1	Multiple sclerosis	6	0.91	0.69	1.2	0.506931	49	44182	0.139194
TCL1B.O95988.OID20058.v1	Multiple sclerosis	7	0.91	0.7	1.18	0.484534	56	44182	0.211661
TCL1B.O95988.OID20058.v1	Multiple sclerosis	8	0.9	0.7	1.15	0.382828	62	44182	0.392673
TCL1B.O95988.OID20058.v1	Multiple sclerosis	9	0.83	0.65	1.06	0.129604	66	44182	0.83113
TCL1B.O95988.OID20058.v1	Multiple sclerosis	10	0.77	0.62	0.96	0.0194464	79	44182	0.269445
TCL1B.O95988.OID20058.v1	Multiple sclerosis	11	0.75	0.6	0.92	0.00724105	83	44182	0.135083
TCL1B.O95988.OID20058.v1	Multiple sclerosis	12	0.75	0.6	0.92	0.00658443	85	44182	0.142374
TCL1B.O95988.OID20058.v1	Multiple sclerosis	13	0.74	0.6	0.92	0.00588599	87	44182	0.151519
TCL1B.O95988.OID20058.v1	Multiple sclerosis	14	0.74	0.6	0.92	0.00588599	87	44182	0.151519
TCL1B.O95988.OID20058.v1	Multiple sclerosis	15	0.74	0.6	0.92	0.00588599	87	44182	0.151519
TCL1B.O95988.OID20058.v1	Multiple sclerosis	16	0.74	0.6	0.92	0.00588599	87	44182	0.151519
TCL1B.O95988.OID20058.v1	Multiple sclerosis	17	0.74	0.6	0.92	0.00588599	87	44182	0.151519
DUOX2.Q9NRD8.OID20059.v1	Multiple sclerosis	1	1.09	0.41	2.88	0.864709	4	44182	171
DUOX2.Q9NRD8.OID20059.v1	Multiple sclerosis	2	1.42	0.88	2.29	0.148739	17	44182	0.719871
DUOX2.Q9NRD8.OID20059.v1	Multiple sclerosis	3	1.23	0.81	1.87	0.324372	22	44182	0.555665
DUOX2.Q9NRD8.OID20059.v1	Multiple sclerosis	4	1.35	0.94	1.93	0.100234	30	44182	0.923861
DUOX2.Q9NRD8.OID20059.v1	Multiple sclerosis	5	1.24	0.9	1.7	0.191552	38	44182	0.458066
DUOX2.Q9NRD8.OID20059.v1	Multiple sclerosis	6	1.25	0.95	1.65	0.117575	49	44182	0.668016
DUOX2.Q9NRD8.OID20059.v1	Multiple sclerosis	7	1.19	0.91	1.54	0.202813	56	44182	0.346485
DUOX2.Q9NRD8.OID20059.v1	Multiple sclerosis	8	1.2	0.93	1.54	0.154937	62	44182	0.505301
DUOX2.Q9NRD8.OID20059.v1	Multiple sclerosis	9	1.18	0.93	1.5	0.177886	66	44182	0.44243
DUOX2.Q9NRD8.OID20059.v1	Multiple sclerosis	10	1.07	0.85	1.33	0.57331	79	44182	0.0668298
DUOX2.Q9NRD8.OID20059.v1	Multiple sclerosis	11	1.1	0.89	1.37	0.365382	83	44182	0.257701
DUOX2.Q9NRD8.OID20059.v1	Multiple sclerosis	12	1.09	0.88	1.35	0.410902	85	44182	0.205562
DUOX2.Q9NRD8.OID20059.v1	Multiple sclerosis	13	1.08	0.88	1.34	0.451314	87	44182	0.17639
DUOX2.Q9NRD8.OID20059.v1	Multiple sclerosis	14	1.08	0.88	1.34	0.451314	87	44182	0.17639
DUOX2.Q9NRD8.OID20059.v1	Multiple sclerosis	15	1.08	0.88	1.34	0.451314	87	44182	0.17639
DUOX2.Q9NRD8.OID20059.v1	Multiple sclerosis	16	1.08	0.88	1.34	0.451314	87	44182	0.17639
DUOX2.Q9NRD8.OID20059.v1	Multiple sclerosis	17	1.08	0.88	1.34	0.451314	87	44182	0.17639
CTF1.Q16619.OID20061.v1	Multiple sclerosis	1	0.68	0.25	1.85	0.447649	4	44182	188
CTF1.Q16619.OID20061.v1	Multiple sclerosis	2	0.87	0.54	1.41	0.57922	17	44182	0.899562
CTF1.Q16619.OID20061.v1	Multiple sclerosis	3	0.87	0.58	1.32	0.521396	22	44182	0.992554
CTF1.Q16619.OID20061.v1	Multiple sclerosis	4	0.88	0.61	1.25	0.472536	30	44182	0.952968
CTF1.Q16619.OID20061.v1	Multiple sclerosis	5	0.99	0.72	1.36	0.947235	38	44182	0.293588
CTF1.Q16619.OID20061.v1	Multiple sclerosis	6	0.95	0.72	1.26	0.725024	49	44182	0.814462
CTF1.Q16619.OID20061.v1	Multiple sclerosis	7	0.95	0.73	1.24	0.722828	56	44182	0.803542
CTF1.Q16619.OID20061.v1	Multiple sclerosis	8	0.92	0.72	1.18	0.501528	62	44182	0.75662
CTF1.Q16619.OID20061.v1	Multiple sclerosis	9	0.91	0.72	1.16	0.455714	66	44182	0.6938
CTF1.Q16619.OID20061.v1	Multiple sclerosis	10	0.86	0.69	1.07	0.176401	79	44182	0.341138
CTF1.Q16619.OID20061.v1	Multiple sclerosis	11	0.88	0.71	1.09	0.240575	83	44182	0.590964
CTF1.Q16619.OID20061.v1	Multiple sclerosis	12	0.87	0.71	1.08	0.215745	85	44182	0.547369
CTF1.Q16619.OID20061.v1	Multiple sclerosis	13	0.87	0.71	1.07	0.198919	87	44182	0.531353
CTF1.Q16619.OID20061.v1	Multiple sclerosis	14	0.87	0.71	1.07	0.198919	87	44182	0.531353
CTF1.Q16619.OID20061.v1	Multiple sclerosis	15	0.87	0.71	1.07	0.198919	87	44182	0.531353
CTF1.Q16619.OID20061.v1	Multiple sclerosis	16	0.87	0.71	1.07	0.198919	87	44182	0.531353
CTF1.Q16619.OID20061.v1	Multiple sclerosis	17	0.87	0.71	1.07	0.198919	87	44182	0.531353
AKR1C4.P17516.OID20062.v1	Multiple sclerosis	1	0.67	0.26	1.72	0.400271	4	44182	205
AKR1C4.P17516.OID20062.v1	Multiple sclerosis	2	0.56	0.35	0.9	0.0160731	17	44182	0.208269
AKR1C4.P17516.OID20062.v1	Multiple sclerosis	3	0.68	0.45	1.03	0.0716667	22	44182	0.034205
AKR1C4.P17516.OID20062.v1	Multiple sclerosis	4	0.77	0.53	1.1	0.145191	30	44182	0.030953
AKR1C4.P17516.OID20062.v1	Multiple sclerosis	5	0.78	0.57	1.07	0.124392	38	44182	0.0985046
AKR1C4.P17516.OID20062.v1	Multiple sclerosis	6	0.81	0.61	1.07	0.132877	49	44182	0.15244
AKR1C4.P17516.OID20062.v1	Multiple sclerosis	7	0.82	0.63	1.07	0.144375	56	44182	0.122678
AKR1C4.P17516.OID20062.v1	Multiple sclerosis	8	0.8	0.63	1.03	0.0882497	62	44182	0.305345
AKR1C4.P17516.OID20062.v1	Multiple sclerosis	9	0.85	0.67	1.08	0.193861	66	44182	0.0990898
AKR1C4.P17516.OID20062.v1	Multiple sclerosis	10	0.81	0.65	1.01	0.0636054	79	44182	0.553742
AKR1C4.P17516.OID20062.v1	Multiple sclerosis	11	0.83	0.67	1.02	0.0812656	83	44182	0.437598
AKR1C4.P17516.OID20062.v1	Multiple sclerosis	12	0.83	0.67	1.03	0.0925607	85	44182	0.361044
AKR1C4.P17516.OID20062.v1	Multiple sclerosis	13	0.86	0.7	1.07	0.172612	87	44182	0.138501
AKR1C4.P17516.OID20062.v1	Multiple sclerosis	14	0.86	0.7	1.07	0.172612	87	44182	0.138501
AKR1C4.P17516.OID20062.v1	Multiple sclerosis	15	0.86	0.7	1.07	0.172612	87	44182	0.138501
AKR1C4.P17516.OID20062.v1	Multiple sclerosis	16	0.86	0.7	1.07	0.172612	87	44182	0.138501
AKR1C4.P17516.OID20062.v1	Multiple sclerosis	17	0.86	0.7	1.07	0.172612	87	44182	0.138501
HEBP1.Q9NRV9.OID20063.v1	Multiple sclerosis	1	0.77	0.29	2.01	0.59217	4	44182	222
HEBP1.Q9NRV9.OID20063.v1	Multiple sclerosis	2	1	0.63	1.6	0.996518	17	44182	0.638891
HEBP1.Q9NRV9.OID20063.v1	Multiple sclerosis	3	0.9	0.59	1.36	0.613202	22	44182	0.746943
HEBP1.Q9NRV9.OID20063.v1	Multiple sclerosis	4	1.05	0.74	1.5	0.791434	30	44182	0.452122
HEBP1.Q9NRV9.OID20063.v1	Multiple sclerosis	5	1.04	0.76	1.43	0.811929	38	44182	0.546827
HEBP1.Q9NRV9.OID20063.v1	Multiple sclerosis	6	1.08	0.82	1.43	0.578272	49	44182	0.449127
HEBP1.Q9NRV9.OID20063.v1	Multiple sclerosis	7	1.16	0.89	1.5	0.274312	56	44182	0.151313
HEBP1.Q9NRV9.OID20063.v1	Multiple sclerosis	8	1.12	0.87	1.43	0.380288	62	44182	0.464469
HEBP1.Q9NRV9.OID20063.v1	Multiple sclerosis	9	1.1	0.86	1.4	0.441929	66	44182	0.671129
HEBP1.Q9NRV9.OID20063.v1	Multiple sclerosis	10	1.16	0.93	1.44	0.188568	79	44182	0.226466
HEBP1.Q9NRV9.OID20063.v1	Multiple sclerosis	11	1.15	0.93	1.43	0.193515	83	44182	0.297926
HEBP1.Q9NRV9.OID20063.v1	Multiple sclerosis	12	1.15	0.93	1.42	0.200839	85	44182	0.341532
HEBP1.Q9NRV9.OID20063.v1	Multiple sclerosis	13	1.12	0.91	1.38	0.294031	87	44182	0.624414
HEBP1.Q9NRV9.OID20063.v1	Multiple sclerosis	14	1.12	0.91	1.38	0.294031	87	44182	0.624414
HEBP1.Q9NRV9.OID20063.v1	Multiple sclerosis	15	1.12	0.91	1.38	0.294031	87	44182	0.624414
HEBP1.Q9NRV9.OID20063.v1	Multiple sclerosis	16	1.12	0.91	1.38	0.294031	87	44182	0.624414
HEBP1.Q9NRV9.OID20063.v1	Multiple sclerosis	17	1.12	0.91	1.38	0.294031	87	44182	0.624414
SERPINB5.P36952.OID20064.v1	Multiple sclerosis	1	0.98	0.36	2.62	0.963818	4	44182	239
SERPINB5.P36952.OID20064.v1	Multiple sclerosis	2	1.1	0.68	1.76	0.707838	17	44182	0.301814
SERPINB5.P36952.OID20064.v1	Multiple sclerosis	3	1.11	0.73	1.69	0.626593	22	44182	0.695635
SERPINB5.P36952.OID20064.v1	Multiple sclerosis	4	1.16	0.81	1.66	0.420908	30	44182	0.98171
SERPINB5.P36952.OID20064.v1	Multiple sclerosis	5	1.23	0.89	1.69	0.20913	38	44182	0.65469
SERPINB5.P36952.OID20064.v1	Multiple sclerosis	6	1.21	0.91	1.6	0.190618	49	44182	0.842134
SERPINB5.P36952.OID20064.v1	Multiple sclerosis	7	1.2	0.92	1.56	0.176784	56	44182	0.930504
SERPINB5.P36952.OID20064.v1	Multiple sclerosis	8	1.17	0.91	1.5	0.225806	62	44182	0.822846
SERPINB5.P36952.OID20064.v1	Multiple sclerosis	9	1.19	0.93	1.51	0.164322	66	44182	0.997284
SERPINB5.P36952.OID20064.v1	Multiple sclerosis	10	1.17	0.94	1.46	0.159767	79	44182	0.908688
SERPINB5.P36952.OID20064.v1	Multiple sclerosis	11	1.17	0.94	1.45	0.155213	83	44182	0.887121
SERPINB5.P36952.OID20064.v1	Multiple sclerosis	12	1.16	0.93	1.43	0.186863	85	44182	0.740472
SERPINB5.P36952.OID20064.v1	Multiple sclerosis	13	1.16	0.94	1.43	0.170261	87	44182	0.788936
SERPINB5.P36952.OID20064.v1	Multiple sclerosis	14	1.16	0.94	1.43	0.170261	87	44182	0.788936
SERPINB5.P36952.OID20064.v1	Multiple sclerosis	15	1.16	0.94	1.43	0.170261	87	44182	0.788936
SERPINB5.P36952.OID20064.v1	Multiple sclerosis	16	1.16	0.94	1.43	0.170261	87	44182	0.788936
SERPINB5.P36952.OID20064.v1	Multiple sclerosis	17	1.16	0.94	1.43	0.170261	87	44182	0.788936
HK2.P52789.OID20065.v1	Multiple sclerosis	1	0.73	0.28	1.94	0.529141	4	44182	256
HK2.P52789.OID20065.v1	Multiple sclerosis	2	1.1	0.68	1.76	0.707789	17	44182	0.0749944
HK2.P52789.OID20065.v1	Multiple sclerosis	3	1	0.66	1.52	0.998838	22	44182	0.616597
HK2.P52789.OID20065.v1	Multiple sclerosis	4	1.18	0.83	1.69	0.353999	30	44182	0.15838
HK2.P52789.OID20065.v1	Multiple sclerosis	5	1.04	0.76	1.43	0.813892	38	44182	0.959455
HK2.P52789.OID20065.v1	Multiple sclerosis	6	1.19	0.9	1.57	0.220038	49	44182	0.208096
HK2.P52789.OID20065.v1	Multiple sclerosis	7	1.3	1	1.68	0.0504513	56	44182	0.0431845
HK2.P52789.OID20065.v1	Multiple sclerosis	8	1.29	1.01	1.65	0.0424796	62	44182	0.0948359
HK2.P52789.OID20065.v1	Multiple sclerosis	9	1.23	0.97	1.56	0.0905953	66	44182	0.391286
HK2.P52789.OID20065.v1	Multiple sclerosis	10	1.2	0.97	1.5	0.0989043	79	44182	0.667967
HK2.P52789.OID20065.v1	Multiple sclerosis	11	1.21	0.97	1.49	0.0865466	83	44182	0.676151
HK2.P52789.OID20065.v1	Multiple sclerosis	12	1.18	0.96	1.46	0.117658	85	44182	0.916237
HK2.P52789.OID20065.v1	Multiple sclerosis	13	1.17	0.95	1.44	0.147062	87	44182	0.898954
HK2.P52789.OID20065.v1	Multiple sclerosis	14	1.17	0.95	1.44	0.147062	87	44182	0.898954
HK2.P52789.OID20065.v1	Multiple sclerosis	15	1.17	0.95	1.44	0.147062	87	44182	0.898954
HK2.P52789.OID20065.v1	Multiple sclerosis	16	1.17	0.95	1.44	0.147062	87	44182	0.898954
HK2.P52789.OID20065.v1	Multiple sclerosis	17	1.17	0.95	1.44	0.147062	87	44182	0.898954
GRK5.P34947.OID20066.v1	Multiple sclerosis	1	0.39	0.15	1.03	0.0568845	4	44182	273
GRK5.P34947.OID20066.v1	Multiple sclerosis	2	0.93	0.58	1.5	0.779604	17	44182	0.133131
GRK5.P34947.OID20066.v1	Multiple sclerosis	3	0.89	0.59	1.35	0.584817	22	44182	0.600302
GRK5.P34947.OID20066.v1	Multiple sclerosis	4	0.8	0.56	1.14	0.213653	30	44182	0.658027
GRK5.P34947.OID20066.v1	Multiple sclerosis	5	0.88	0.64	1.2	0.420866	38	44182	0.61767
GRK5.P34947.OID20066.v1	Multiple sclerosis	6	0.9	0.68	1.19	0.47703	49	44182	0.544
GRK5.P34947.OID20066.v1	Multiple sclerosis	7	0.88	0.68	1.15	0.35382	56	44182	0.76394
GRK5.P34947.OID20066.v1	Multiple sclerosis	8	0.89	0.69	1.14	0.341655	62	44182	0.745319
GRK5.P34947.OID20066.v1	Multiple sclerosis	9	0.89	0.7	1.13	0.340775	66	44182	0.748715
GRK5.P34947.OID20066.v1	Multiple sclerosis	10	0.93	0.74	1.15	0.495636	79	44182	0.457082
GRK5.P34947.OID20066.v1	Multiple sclerosis	11	0.94	0.76	1.17	0.594842	83	44182	0.34315
GRK5.P34947.OID20066.v1	Multiple sclerosis	12	0.95	0.77	1.17	0.604983	85	44182	0.338736
GRK5.P34947.OID20066.v1	Multiple sclerosis	13	0.95	0.77	1.17	0.626098	87	44182	0.31875
GRK5.P34947.OID20066.v1	Multiple sclerosis	14	0.95	0.77	1.17	0.626098	87	44182	0.31875
GRK5.P34947.OID20066.v1	Multiple sclerosis	15	0.95	0.77	1.17	0.626098	87	44182	0.31875
GRK5.P34947.OID20066.v1	Multiple sclerosis	16	0.95	0.77	1.17	0.626098	87	44182	0.31875
GRK5.P34947.OID20066.v1	Multiple sclerosis	17	0.95	0.77	1.17	0.626098	87	44182	0.31875
VSTM2L.Q96N03.OID20067.v1	Multiple sclerosis	1	0.71	0.26	1.93	0.503866	4	44182	290
VSTM2L.Q96N03.OID20067.v1	Multiple sclerosis	2	0.92	0.57	1.5	0.74171	17	44182	0.402991
VSTM2L.Q96N03.OID20067.v1	Multiple sclerosis	3	0.9	0.59	1.37	0.618335	22	44182	0.793864
VSTM2L.Q96N03.OID20067.v1	Multiple sclerosis	4	0.96	0.67	1.38	0.818028	30	44182	0.399989
VSTM2L.Q96N03.OID20067.v1	Multiple sclerosis	5	0.94	0.68	1.3	0.706065	38	44182	0.735436
VSTM2L.Q96N03.OID20067.v1	Multiple sclerosis	6	0.95	0.72	1.27	0.737755	49	44182	0.620285
VSTM2L.Q96N03.OID20067.v1	Multiple sclerosis	7	0.96	0.74	1.26	0.790836	56	44182	0.576902
VSTM2L.Q96N03.OID20067.v1	Multiple sclerosis	8	0.95	0.73	1.22	0.664954	62	44182	0.90838
VSTM2L.Q96N03.OID20067.v1	Multiple sclerosis	9	0.95	0.75	1.22	0.708565	66	44182	0.864973
VSTM2L.Q96N03.OID20067.v1	Multiple sclerosis	10	0.98	0.79	1.23	0.876116	79	44182	0.57036
VSTM2L.Q96N03.OID20067.v1	Multiple sclerosis	11	0.96	0.77	1.19	0.682751	83	44182	0.927766
VSTM2L.Q96N03.OID20067.v1	Multiple sclerosis	12	0.95	0.77	1.18	0.638303	85	44182	0.971373
VSTM2L.Q96N03.OID20067.v1	Multiple sclerosis	13	0.96	0.78	1.19	0.701317	87	44182	0.877975
VSTM2L.Q96N03.OID20067.v1	Multiple sclerosis	14	0.96	0.78	1.19	0.701317	87	44182	0.877975
VSTM2L.Q96N03.OID20067.v1	Multiple sclerosis	15	0.96	0.78	1.19	0.701317	87	44182	0.877975
VSTM2L.Q96N03.OID20067.v1	Multiple sclerosis	16	0.96	0.78	1.19	0.701317	87	44182	0.877975
VSTM2L.Q96N03.OID20067.v1	Multiple sclerosis	17	0.96	0.78	1.19	0.701317	87	44182	0.877975
TIA1.P31483.OID20068.v1	Multiple sclerosis	1	0.92	0.34	2.48	0.875753	4	44182	307
TIA1.P31483.OID20068.v1	Multiple sclerosis	2	0.91	0.57	1.47	0.713267	17	44182	0.882814
TIA1.P31483.OID20068.v1	Multiple sclerosis	3	0.86	0.57	1.31	0.49091	22	44182	0.711726
TIA1.P31483.OID20068.v1	Multiple sclerosis	4	0.81	0.57	1.16	0.253422	30	44182	0.444043
TIA1.P31483.OID20068.v1	Multiple sclerosis	5	1	0.73	1.38	0.983184	38	44182	0.235126
TIA1.P31483.OID20068.v1	Multiple sclerosis	6	0.99	0.75	1.31	0.930967	49	44182	0.590054
TIA1.P31483.OID20068.v1	Multiple sclerosis	7	0.95	0.73	1.24	0.713982	56	44182	0.946384
TIA1.P31483.OID20068.v1	Multiple sclerosis	8	0.92	0.71	1.18	0.493863	62	44182	0.650832
TIA1.P31483.OID20068.v1	Multiple sclerosis	9	0.91	0.71	1.16	0.438459	66	44182	0.562577
TIA1.P31483.OID20068.v1	Multiple sclerosis	10	0.87	0.7	1.09	0.217835	79	44182	0.383996
TIA1.P31483.OID20068.v1	Multiple sclerosis	11	0.91	0.73	1.13	0.39528	83	44182	0.881665
TIA1.P31483.OID20068.v1	Multiple sclerosis	12	0.91	0.73	1.12	0.377756	85	44182	0.863874
TIA1.P31483.OID20068.v1	Multiple sclerosis	13	0.9	0.73	1.11	0.341805	87	44182	0.804716
TIA1.P31483.OID20068.v1	Multiple sclerosis	14	0.9	0.73	1.11	0.341805	87	44182	0.804716
TIA1.P31483.OID20068.v1	Multiple sclerosis	15	0.9	0.73	1.11	0.341805	87	44182	0.804716
TIA1.P31483.OID20068.v1	Multiple sclerosis	16	0.9	0.73	1.11	0.341805	87	44182	0.804716
TIA1.P31483.OID20068.v1	Multiple sclerosis	17	0.9	0.73	1.11	0.341805	87	44182	0.804716
CNPY2.Q9Y2B0.OID20069.v1	Multiple sclerosis	1	0.51	0.19	1.37	0.181503	4	44182	324
CNPY2.Q9Y2B0.OID20069.v1	Multiple sclerosis	2	0.95	0.59	1.52	0.822832	17	44182	0.778947
CNPY2.Q9Y2B0.OID20069.v1	Multiple sclerosis	3	0.98	0.64	1.48	0.914418	22	44182	0.786281
CNPY2.Q9Y2B0.OID20069.v1	Multiple sclerosis	4	1.04	0.73	1.49	0.811666	30	44182	0.637146
CNPY2.Q9Y2B0.OID20069.v1	Multiple sclerosis	5	1.02	0.75	1.4	0.885705	38	44182	0.823603
CNPY2.Q9Y2B0.OID20069.v1	Multiple sclerosis	6	1.05	0.8	1.39	0.731543	49	44182	0.827959
CNPY2.Q9Y2B0.OID20069.v1	Multiple sclerosis	7	1.06	0.82	1.38	0.643242	56	44182	0.730022
CNPY2.Q9Y2B0.OID20069.v1	Multiple sclerosis	8	1	0.78	1.27	0.973614	62	44182	0.560609
CNPY2.Q9Y2B0.OID20069.v1	Multiple sclerosis	9	1	0.79	1.27	0.997635	66	44182	0.63883
CNPY2.Q9Y2B0.OID20069.v1	Multiple sclerosis	10	0.97	0.78	1.21	0.780892	79	44182	0.396586
CNPY2.Q9Y2B0.OID20069.v1	Multiple sclerosis	11	0.95	0.77	1.18	0.658828	83	44182	0.292219
CNPY2.Q9Y2B0.OID20069.v1	Multiple sclerosis	12	0.93	0.76	1.15	0.522949	85	44182	0.182109
CNPY2.Q9Y2B0.OID20069.v1	Multiple sclerosis	13	0.94	0.76	1.16	0.552724	87	44182	0.238792
CNPY2.Q9Y2B0.OID20069.v1	Multiple sclerosis	14	0.94	0.76	1.16	0.552724	87	44182	0.238792
CNPY2.Q9Y2B0.OID20069.v1	Multiple sclerosis	15	0.94	0.76	1.16	0.552724	87	44182	0.238792
CNPY2.Q9Y2B0.OID20069.v1	Multiple sclerosis	16	0.94	0.76	1.16	0.552724	87	44182	0.238792
CNPY2.Q9Y2B0.OID20069.v1	Multiple sclerosis	17	0.94	0.76	1.16	0.552724	87	44182	0.238792
CRX.O43186.OID20070.v1	Multiple sclerosis	1	0.48	0.18	1.28	0.140537	4	44182	341
CRX.O43186.OID20070.v1	Multiple sclerosis	2	1.2	0.75	1.92	0.454602	17	44182	0.130974
CRX.O43186.OID20070.v1	Multiple sclerosis	3	1.04	0.69	1.58	0.857289	22	44182	0.956708
CRX.O43186.OID20070.v1	Multiple sclerosis	4	1.14	0.8	1.63	0.466237	30	44182	0.317042
CRX.O43186.OID20070.v1	Multiple sclerosis	5	1.16	0.85	1.6	0.35117	38	44182	0.477575
CRX.O43186.OID20070.v1	Multiple sclerosis	6	1.29	0.98	1.71	0.0730466	49	44182	0.131296
CRX.O43186.OID20070.v1	Multiple sclerosis	7	1.47	1.13	1.91	0.00389569	56	44182	0.00738297
CRX.O43186.OID20070.v1	Multiple sclerosis	8	1.38	1.07	1.77	0.0115837	62	44182	0.12763
CRX.O43186.OID20070.v1	Multiple sclerosis	9	1.37	1.08	1.75	0.010602	66	44182	0.168298
CRX.O43186.OID20070.v1	Multiple sclerosis	10	1.32	1.06	1.65	0.0128751	79	44182	0.476662
CRX.O43186.OID20070.v1	Multiple sclerosis	11	1.33	1.07	1.65	0.00954944	83	44182	0.457227
CRX.O43186.OID20070.v1	Multiple sclerosis	12	1.34	1.08	1.65	0.00770888	85	44182	0.439998
CRX.O43186.OID20070.v1	Multiple sclerosis	13	1.34	1.08	1.65	0.00690275	87	44182	0.467245
CRX.O43186.OID20070.v1	Multiple sclerosis	14	1.34	1.08	1.65	0.00690275	87	44182	0.467245
CRX.O43186.OID20070.v1	Multiple sclerosis	15	1.34	1.08	1.65	0.00690275	87	44182	0.467245
CRX.O43186.OID20070.v1	Multiple sclerosis	16	1.34	1.08	1.65	0.00690275	87	44182	0.467245
CRX.O43186.OID20070.v1	Multiple sclerosis	17	1.34	1.08	1.65	0.00690275	87	44182	0.467245
VAMP5.O95183.OID20071.v1	Multiple sclerosis	1	0.62	0.23	1.65	0.339626	4	44182	358
VAMP5.O95183.OID20071.v1	Multiple sclerosis	2	0.93	0.58	1.51	0.774659	17	44182	0.38084
VAMP5.O95183.OID20071.v1	Multiple sclerosis	3	1.05	0.69	1.6	0.808421	22	44182	0.174232
VAMP5.O95183.OID20071.v1	Multiple sclerosis	4	1.21	0.84	1.72	0.305271	30	44182	0.0907694
VAMP5.O95183.OID20071.v1	Multiple sclerosis	5	1.24	0.91	1.71	0.174897	38	44182	0.13461
VAMP5.O95183.OID20071.v1	Multiple sclerosis	6	1.22	0.92	1.61	0.162461	49	44182	0.425925
VAMP5.O95183.OID20071.v1	Multiple sclerosis	7	1.18	0.91	1.54	0.202985	56	44182	0.713569
VAMP5.O95183.OID20071.v1	Multiple sclerosis	8	1.16	0.91	1.49	0.235739	62	44182	0.964792
VAMP5.O95183.OID20071.v1	Multiple sclerosis	9	1.13	0.89	1.43	0.325267	66	44182	0.663755
VAMP5.O95183.OID20071.v1	Multiple sclerosis	10	1.15	0.92	1.43	0.22533	79	44182	0.989039
VAMP5.O95183.OID20071.v1	Multiple sclerosis	11	1.16	0.94	1.44	0.167176	83	44182	0.875123
VAMP5.O95183.OID20071.v1	Multiple sclerosis	12	1.16	0.94	1.43	0.174036	85	44182	0.909586
VAMP5.O95183.OID20071.v1	Multiple sclerosis	13	1.16	0.94	1.43	0.17279	87	44182	0.917303
VAMP5.O95183.OID20071.v1	Multiple sclerosis	14	1.16	0.94	1.43	0.17279	87	44182	0.917303
VAMP5.O95183.OID20071.v1	Multiple sclerosis	15	1.16	0.94	1.43	0.17279	87	44182	0.917303
VAMP5.O95183.OID20071.v1	Multiple sclerosis	16	1.16	0.94	1.43	0.17279	87	44182	0.917303
VAMP5.O95183.OID20071.v1	Multiple sclerosis	17	1.16	0.94	1.43	0.17279	87	44182	0.917303
SUSD1.Q6UWL2.OID20072.v1	Multiple sclerosis	1	1.39	0.52	3.71	0.510851	4	44182	375
SUSD1.Q6UWL2.OID20072.v1	Multiple sclerosis	2	0.75	0.47	1.21	0.238414	17	44182	0.246395
SUSD1.Q6UWL2.OID20072.v1	Multiple sclerosis	3	0.8	0.53	1.21	0.29061	22	44182	0.674456
SUSD1.Q6UWL2.OID20072.v1	Multiple sclerosis	4	0.78	0.54	1.11	0.164567	30	44182	0.638986
SUSD1.Q6UWL2.OID20072.v1	Multiple sclerosis	5	0.96	0.7	1.31	0.781977	38	44182	0.171667
SUSD1.Q6UWL2.OID20072.v1	Multiple sclerosis	6	0.98	0.74	1.3	0.905141	49	44182	0.297266
SUSD1.Q6UWL2.OID20072.v1	Multiple sclerosis	7	0.97	0.75	1.26	0.822099	56	44182	0.484052
SUSD1.Q6UWL2.OID20072.v1	Multiple sclerosis	8	0.94	0.73	1.2	0.620413	62	44182	0.850649
SUSD1.Q6UWL2.OID20072.v1	Multiple sclerosis	9	0.95	0.74	1.21	0.667536	66	44182	0.784735
SUSD1.Q6UWL2.OID20072.v1	Multiple sclerosis	10	0.89	0.71	1.11	0.300309	79	44182	0.61863
SUSD1.Q6UWL2.OID20072.v1	Multiple sclerosis	11	0.91	0.73	1.13	0.375946	83	44182	0.868651
SUSD1.Q6UWL2.OID20072.v1	Multiple sclerosis	12	0.92	0.74	1.13	0.422038	85	44182	0.998703
SUSD1.Q6UWL2.OID20072.v1	Multiple sclerosis	13	0.91	0.74	1.12	0.377182	87	44182	0.906592
SUSD1.Q6UWL2.OID20072.v1	Multiple sclerosis	14	0.91	0.74	1.12	0.377182	87	44182	0.906592
SUSD1.Q6UWL2.OID20072.v1	Multiple sclerosis	15	0.91	0.74	1.12	0.377182	87	44182	0.906592
SUSD1.Q6UWL2.OID20072.v1	Multiple sclerosis	16	0.91	0.74	1.12	0.377182	87	44182	0.906592
SUSD1.Q6UWL2.OID20072.v1	Multiple sclerosis	17	0.91	0.74	1.12	0.377182	87	44182	0.906592
RCOR1.Q9UKL0.OID20073.v1	Multiple sclerosis	1	0.79	0.29	2.16	0.648042	4	44182	392
RCOR1.Q9UKL0.OID20073.v1	Multiple sclerosis	2	1.05	0.65	1.7	0.835342	17	44182	0.401359
RCOR1.Q9UKL0.OID20073.v1	Multiple sclerosis	3	1.09	0.72	1.66	0.677363	22	44182	0.396261
RCOR1.Q9UKL0.OID20073.v1	Multiple sclerosis	4	1.07	0.75	1.54	0.69807	30	44182	0.791962
RCOR1.Q9UKL0.OID20073.v1	Multiple sclerosis	5	1.15	0.84	1.58	0.388801	38	44182	0.518649
RCOR1.Q9UKL0.OID20073.v1	Multiple sclerosis	6	1.06	0.81	1.4	0.663684	49	44182	0.800122
RCOR1.Q9UKL0.OID20073.v1	Multiple sclerosis	7	1.02	0.78	1.32	0.897995	56	44182	0.546252
RCOR1.Q9UKL0.OID20073.v1	Multiple sclerosis	8	1.01	0.79	1.29	0.93514	62	44182	0.55467
RCOR1.Q9UKL0.OID20073.v1	Multiple sclerosis	9	0.98	0.77	1.25	0.901627	66	44182	0.334598
RCOR1.Q9UKL0.OID20073.v1	Multiple sclerosis	10	0.91	0.73	1.14	0.429163	79	44182	0.102922
RCOR1.Q9UKL0.OID20073.v1	Multiple sclerosis	11	0.91	0.73	1.13	0.392929	83	44182	0.0978734
RCOR1.Q9UKL0.OID20073.v1	Multiple sclerosis	12	0.91	0.73	1.12	0.37058	85	44182	0.102879
RCOR1.Q9UKL0.OID20073.v1	Multiple sclerosis	13	0.9	0.73	1.11	0.307668	87	44182	0.0792879
RCOR1.Q9UKL0.OID20073.v1	Multiple sclerosis	14	0.9	0.73	1.11	0.307668	87	44182	0.0792879
RCOR1.Q9UKL0.OID20073.v1	Multiple sclerosis	15	0.9	0.73	1.11	0.307668	87	44182	0.0792879
RCOR1.Q9UKL0.OID20073.v1	Multiple sclerosis	16	0.9	0.73	1.11	0.307668	87	44182	0.0792879
RCOR1.Q9UKL0.OID20073.v1	Multiple sclerosis	17	0.9	0.73	1.11	0.307668	87	44182	0.0792879
TNF.P01375.OID20074.v1	Multiple sclerosis	1	0.83	0.31	2.18	0.70469	4	44182	409
TNF.P01375.OID20074.v1	Multiple sclerosis	2	1.26	0.78	2.05	0.344363	17	44182	0.482764
TNF.P01375.OID20074.v1	Multiple sclerosis	3	1.22	0.8	1.85	0.364779	22	44182	0.942525
TNF.P01375.OID20074.v1	Multiple sclerosis	4	1.32	0.92	1.9	0.12696	30	44182	0.910864
TNF.P01375.OID20074.v1	Multiple sclerosis	5	1.42	1.03	1.96	0.0301356	38	44182	0.532421
TNF.P01375.OID20074.v1	Multiple sclerosis	6	1.35	1.02	1.79	0.037008	49	44182	0.968927
TNF.P01375.OID20074.v1	Multiple sclerosis	7	1.26	0.97	1.64	0.0886954	56	44182	0.525496
TNF.P01375.OID20074.v1	Multiple sclerosis	8	1.27	0.99	1.64	0.0618753	62	44182	0.550473
TNF.P01375.OID20074.v1	Multiple sclerosis	9	1.29	1.01	1.65	0.0403966	66	44182	0.56556
TNF.P01375.OID20074.v1	Multiple sclerosis	10	1.27	1.02	1.59	0.0342235	79	44182	0.532151
TNF.P01375.OID20074.v1	Multiple sclerosis	11	1.26	1.01	1.57	0.0373725	83	44182	0.389745
TNF.P01375.OID20074.v1	Multiple sclerosis	12	1.24	1	1.54	0.049049	85	44182	0.342826
TNF.P01375.OID20074.v1	Multiple sclerosis	13	1.24	1	1.53	0.0490287	87	44182	0.422352
TNF.P01375.OID20074.v1	Multiple sclerosis	14	1.24	1	1.53	0.0490287	87	44182	0.422352
TNF.P01375.OID20074.v1	Multiple sclerosis	15	1.24	1	1.53	0.0490287	87	44182	0.422352
TNF.P01375.OID20074.v1	Multiple sclerosis	16	1.24	1	1.53	0.0490287	87	44182	0.422352
TNF.P01375.OID20074.v1	Multiple sclerosis	17	1.24	1	1.53	0.0490287	87	44182	0.422352
CA5A.P35218.OID20075.v1	Multiple sclerosis	1	0.99	0.37	2.62	0.982037	4	44182	426
CA5A.P35218.OID20075.v1	Multiple sclerosis	2	0.86	0.52	1.43	0.566496	17	44182	0.570091
CA5A.P35218.OID20075.v1	Multiple sclerosis	3	0.8	0.51	1.25	0.329567	22	44182	0.428435
CA5A.P35218.OID20075.v1	Multiple sclerosis	4	0.83	0.57	1.22	0.344333	30	44182	0.868906
CA5A.P35218.OID20075.v1	Multiple sclerosis	5	0.8	0.57	1.13	0.205468	38	44182	0.867698
CA5A.P35218.OID20075.v1	Multiple sclerosis	6	0.8	0.59	1.08	0.141041	49	44182	0.705654
CA5A.P35218.OID20075.v1	Multiple sclerosis	7	0.8	0.61	1.06	0.123185	56	44182	0.981612
CA5A.P35218.OID20075.v1	Multiple sclerosis	8	0.75	0.58	0.99	0.0397612	62	44182	0.494071
CA5A.P35218.OID20075.v1	Multiple sclerosis	9	0.79	0.61	1.02	0.0742198	66	44182	0.816765
CA5A.P35218.OID20075.v1	Multiple sclerosis	10	0.8	0.63	1.01	0.0606279	79	44182	0.897801
CA5A.P35218.OID20075.v1	Multiple sclerosis	11	0.81	0.64	1.02	0.0679943	83	44182	0.901673
CA5A.P35218.OID20075.v1	Multiple sclerosis	12	0.82	0.65	1.02	0.0803456	85	44182	0.753718
CA5A.P35218.OID20075.v1	Multiple sclerosis	13	0.82	0.66	1.03	0.0936403	87	44182	0.651476
CA5A.P35218.OID20075.v1	Multiple sclerosis	14	0.82	0.66	1.03	0.0936403	87	44182	0.651476
CA5A.P35218.OID20075.v1	Multiple sclerosis	15	0.82	0.66	1.03	0.0936403	87	44182	0.651476
CA5A.P35218.OID20075.v1	Multiple sclerosis	16	0.82	0.66	1.03	0.0936403	87	44182	0.651476
CA5A.P35218.OID20075.v1	Multiple sclerosis	17	0.82	0.66	1.03	0.0936403	87	44182	0.651476
FABP6.P51161.OID20076.v1	Multiple sclerosis	1	0.71	0.27	1.88	0.493533	4	44182	443
FABP6.P51161.OID20076.v1	Multiple sclerosis	2	0.72	0.44	1.16	0.17134	17	44182	0.901136
FABP6.P51161.OID20076.v1	Multiple sclerosis	3	0.73	0.48	1.11	0.141127	22	44182	0.869296
FABP6.P51161.OID20076.v1	Multiple sclerosis	4	0.73	0.51	1.05	0.0939573	30	44182	0.959579
FABP6.P51161.OID20076.v1	Multiple sclerosis	5	0.83	0.6	1.15	0.258041	38	44182	0.22565
FABP6.P51161.OID20076.v1	Multiple sclerosis	6	0.88	0.66	1.17	0.368155	49	44182	0.176047
FABP6.P51161.OID20076.v1	Multiple sclerosis	7	0.9	0.69	1.18	0.454978	56	44182	0.186838
FABP6.P51161.OID20076.v1	Multiple sclerosis	8	0.95	0.74	1.23	0.71772	62	44182	0.0653621
FABP6.P51161.OID20076.v1	Multiple sclerosis	9	0.94	0.74	1.2	0.615544	66	44182	0.168211
FABP6.P51161.OID20076.v1	Multiple sclerosis	10	0.99	0.79	1.24	0.94525	79	44182	0.0783554
FABP6.P51161.OID20076.v1	Multiple sclerosis	11	1.02	0.82	1.27	0.841282	83	44182	0.0421269
FABP6.P51161.OID20076.v1	Multiple sclerosis	12	1.04	0.84	1.29	0.709825	85	44182	0.0217429
FABP6.P51161.OID20076.v1	Multiple sclerosis	13	1.07	0.86	1.32	0.541783	87	44182	0.00792145
FABP6.P51161.OID20076.v1	Multiple sclerosis	14	1.07	0.86	1.32	0.541783	87	44182	0.00792145
FABP6.P51161.OID20076.v1	Multiple sclerosis	15	1.07	0.86	1.32	0.541783	87	44182	0.00792145
FABP6.P51161.OID20076.v1	Multiple sclerosis	16	1.07	0.86	1.32	0.541783	87	44182	0.00792145
FABP6.P51161.OID20076.v1	Multiple sclerosis	17	1.07	0.86	1.32	0.541783	87	44182	0.00792145
STK11.Q15831.OID20077.v1	Multiple sclerosis	1	0.72	0.27	1.92	0.510037	4	44182	460
STK11.Q15831.OID20077.v1	Multiple sclerosis	2	0.84	0.52	1.36	0.470993	17	44182	0.915948
STK11.Q15831.OID20077.v1	Multiple sclerosis	3	0.85	0.56	1.3	0.447654	22	44182	0.942729
STK11.Q15831.OID20077.v1	Multiple sclerosis	4	0.77	0.53	1.1	0.150422	30	44182	0.390427
STK11.Q15831.OID20077.v1	Multiple sclerosis	5	0.92	0.67	1.27	0.603943	38	44182	0.454751
STK11.Q15831.OID20077.v1	Multiple sclerosis	6	0.93	0.7	1.23	0.592387	49	44182	0.688689
STK11.Q15831.OID20077.v1	Multiple sclerosis	7	0.92	0.71	1.2	0.54093	56	44182	0.727998
STK11.Q15831.OID20077.v1	Multiple sclerosis	8	0.91	0.71	1.17	0.456309	62	44182	0.917252
STK11.Q15831.OID20077.v1	Multiple sclerosis	9	0.9	0.71	1.15	0.407832	66	44182	0.935809
STK11.Q15831.OID20077.v1	Multiple sclerosis	10	0.9	0.72	1.13	0.374461	79	44182	0.958088
STK11.Q15831.OID20077.v1	Multiple sclerosis	11	0.95	0.76	1.18	0.63843	83	44182	0.467904
STK11.Q15831.OID20077.v1	Multiple sclerosis	12	0.95	0.77	1.17	0.624198	85	44182	0.475692
STK11.Q15831.OID20077.v1	Multiple sclerosis	13	0.94	0.76	1.16	0.544375	87	44182	0.59737
STK11.Q15831.OID20077.v1	Multiple sclerosis	14	0.94	0.76	1.16	0.544375	87	44182	0.59737
STK11.Q15831.OID20077.v1	Multiple sclerosis	15	0.94	0.76	1.16	0.544375	87	44182	0.59737
STK11.Q15831.OID20077.v1	Multiple sclerosis	16	0.94	0.76	1.16	0.544375	87	44182	0.59737
STK11.Q15831.OID20077.v1	Multiple sclerosis	17	0.94	0.76	1.16	0.544375	87	44182	0.59737
TSPAN1.O60635.OID20078.v1	Multiple sclerosis	1	1.03	0.37	2.87	0.955343	4	44182	477
TSPAN1.O60635.OID20078.v1	Multiple sclerosis	2	1	0.59	1.69	0.994129	17	44182	0.312039
TSPAN1.O60635.OID20078.v1	Multiple sclerosis	3	1.13	0.71	1.79	0.605764	22	44182	0.864826
TSPAN1.O60635.OID20078.v1	Multiple sclerosis	4	1.24	0.83	1.84	0.29276	30	44182	0.786673
TSPAN1.O60635.OID20078.v1	Multiple sclerosis	5	1.07	0.76	1.52	0.69053	38	44182	0.410517
TSPAN1.O60635.OID20078.v1	Multiple sclerosis	6	1.08	0.79	1.46	0.644637	49	44182	0.63735
TSPAN1.O60635.OID20078.v1	Multiple sclerosis	7	1.07	0.8	1.43	0.647673	56	44182	0.683335
TSPAN1.O60635.OID20078.v1	Multiple sclerosis	8	1.08	0.82	1.42	0.578817	62	44182	0.852824
TSPAN1.O60635.OID20078.v1	Multiple sclerosis	9	1.09	0.84	1.42	0.527212	66	44182	0.871884
TSPAN1.O60635.OID20078.v1	Multiple sclerosis	10	0.99	0.78	1.26	0.95385	79	44182	0.327099
TSPAN1.O60635.OID20078.v1	Multiple sclerosis	11	0.96	0.76	1.21	0.703501	83	44182	0.129278
TSPAN1.O60635.OID20078.v1	Multiple sclerosis	12	0.95	0.76	1.2	0.679356	85	44182	0.14498
TSPAN1.O60635.OID20078.v1	Multiple sclerosis	13	0.95	0.75	1.19	0.641228	87	44182	0.133182
TSPAN1.O60635.OID20078.v1	Multiple sclerosis	14	0.95	0.75	1.19	0.641228	87	44182	0.133182
TSPAN1.O60635.OID20078.v1	Multiple sclerosis	15	0.95	0.75	1.19	0.641228	87	44182	0.133182
TSPAN1.O60635.OID20078.v1	Multiple sclerosis	16	0.95	0.75	1.19	0.641228	87	44182	0.133182
TSPAN1.O60635.OID20078.v1	Multiple sclerosis	17	0.95	0.75	1.19	0.641228	87	44182	0.133182
ACTA2.P62736.OID20079.v1	Multiple sclerosis	1	1.14	0.42	3.08	0.799199	4	44182	494
ACTA2.P62736.OID20079.v1	Multiple sclerosis	2	0.8	0.46	1.39	0.428764	17	44182	0.502252
ACTA2.P62736.OID20079.v1	Multiple sclerosis	3	0.77	0.48	1.24	0.28511	22	44182	0.142949
ACTA2.P62736.OID20079.v1	Multiple sclerosis	4	1.02	0.69	1.51	0.922519	30	44182	0.952075
ACTA2.P62736.OID20079.v1	Multiple sclerosis	5	1.02	0.71	1.45	0.921821	38	44182	0.732067
ACTA2.P62736.OID20079.v1	Multiple sclerosis	6	1.03	0.75	1.41	0.8514	49	44182	0.712001
ACTA2.P62736.OID20079.v1	Multiple sclerosis	7	1.07	0.8	1.43	0.654572	56	44182	0.562994
ACTA2.P62736.OID20079.v1	Multiple sclerosis	8	1.1	0.83	1.44	0.514093	62	44182	0.461836
ACTA2.P62736.OID20079.v1	Multiple sclerosis	9	1.18	0.91	1.54	0.209174	66	44182	0.253345
ACTA2.P62736.OID20079.v1	Multiple sclerosis	10	1.1	0.86	1.4	0.431055	79	44182	0.974567
ACTA2.P62736.OID20079.v1	Multiple sclerosis	11	1.08	0.85	1.36	0.548589	83	44182	0.55545
ACTA2.P62736.OID20079.v1	Multiple sclerosis	12	1.1	0.87	1.4	0.402426	85	44182	0.91038
ACTA2.P62736.OID20079.v1	Multiple sclerosis	13	1.12	0.89	1.42	0.31834	87	44182	0.79266
ACTA2.P62736.OID20079.v1	Multiple sclerosis	14	1.12	0.89	1.42	0.31834	87	44182	0.79266
ACTA2.P62736.OID20079.v1	Multiple sclerosis	15	1.12	0.89	1.42	0.31834	87	44182	0.79266
ACTA2.P62736.OID20079.v1	Multiple sclerosis	16	1.12	0.89	1.42	0.31834	87	44182	0.79266
ACTA2.P62736.OID20079.v1	Multiple sclerosis	17	1.12	0.89	1.42	0.31834	87	44182	0.79266
MTPN.P58546.OID20080.v1	Multiple sclerosis	1	0.92	0.34	2.45	0.860541	4	44182	511
MTPN.P58546.OID20080.v1	Multiple sclerosis	2	1.11	0.69	1.8	0.657869	17	44182	0.251131
MTPN.P58546.OID20080.v1	Multiple sclerosis	3	0.9	0.59	1.37	0.624964	22	44182	0.557703
MTPN.P58546.OID20080.v1	Multiple sclerosis	4	0.88	0.61	1.25	0.469936	30	44182	0.518084
MTPN.P58546.OID20080.v1	Multiple sclerosis	5	0.9	0.65	1.24	0.50946	38	44182	0.815639
MTPN.P58546.OID20080.v1	Multiple sclerosis	6	1.03	0.78	1.37	0.831529	49	44182	0.356209
MTPN.P58546.OID20080.v1	Multiple sclerosis	7	0.98	0.75	1.27	0.869725	56	44182	0.898065
MTPN.P58546.OID20080.v1	Multiple sclerosis	8	1.02	0.79	1.3	0.905224	62	44182	0.588481
MTPN.P58546.OID20080.v1	Multiple sclerosis	9	1	0.78	1.27	0.969653	66	44182	0.822141
MTPN.P58546.OID20080.v1	Multiple sclerosis	10	1	0.8	1.25	0.980683	79	44182	0.836397
MTPN.P58546.OID20080.v1	Multiple sclerosis	11	1.02	0.82	1.27	0.850625	83	44182	0.571497
MTPN.P58546.OID20080.v1	Multiple sclerosis	12	1.02	0.83	1.27	0.828206	85	44182	0.54884
MTPN.P58546.OID20080.v1	Multiple sclerosis	13	1.02	0.83	1.26	0.840685	87	44182	0.586823
MTPN.P58546.OID20080.v1	Multiple sclerosis	14	1.02	0.83	1.26	0.840685	87	44182	0.586823
MTPN.P58546.OID20080.v1	Multiple sclerosis	15	1.02	0.83	1.26	0.840685	87	44182	0.586823
MTPN.P58546.OID20080.v1	Multiple sclerosis	16	1.02	0.83	1.26	0.840685	87	44182	0.586823
MTPN.P58546.OID20080.v1	Multiple sclerosis	17	1.02	0.83	1.26	0.840685	87	44182	0.586823
EDIL3.O43854.OID20081.v1	Multiple sclerosis	1	1.64	0.62	4.32	0.317995	4	44182	528
EDIL3.O43854.OID20081.v1	Multiple sclerosis	2	1.23	0.75	2.03	0.413504	17	44182	0.186187
EDIL3.O43854.OID20081.v1	Multiple sclerosis	3	1.51	0.97	2.35	0.0662521	22	44182	0.841029
EDIL3.O43854.OID20081.v1	Multiple sclerosis	4	1.24	0.86	1.79	0.25853	30	44182	0.160678
EDIL3.O43854.OID20081.v1	Multiple sclerosis	5	1.06	0.76	1.47	0.725027	38	44182	0.0418184
EDIL3.O43854.OID20081.v1	Multiple sclerosis	6	0.99	0.74	1.33	0.947077	49	44182	0.0255263
EDIL3.O43854.OID20081.v1	Multiple sclerosis	7	1.09	0.83	1.44	0.526263	56	44182	0.428079
EDIL3.O43854.OID20081.v1	Multiple sclerosis	8	1.13	0.87	1.46	0.370283	62	44182	0.655359
EDIL3.O43854.OID20081.v1	Multiple sclerosis	9	1.1	0.85	1.42	0.459712	66	44182	0.336194
EDIL3.O43854.OID20081.v1	Multiple sclerosis	10	1.01	0.8	1.27	0.934129	79	44182	0.0296488
EDIL3.O43854.OID20081.v1	Multiple sclerosis	11	1	0.8	1.25	0.986539	83	44182	0.0313077
EDIL3.O43854.OID20081.v1	Multiple sclerosis	12	0.99	0.8	1.24	0.959675	85	44182	0.0488874
EDIL3.O43854.OID20081.v1	Multiple sclerosis	13	1	0.8	1.24	0.985588	87	44182	0.093558
EDIL3.O43854.OID20081.v1	Multiple sclerosis	14	1	0.8	1.24	0.985588	87	44182	0.093558
EDIL3.O43854.OID20081.v1	Multiple sclerosis	15	1	0.8	1.24	0.985588	87	44182	0.093558
EDIL3.O43854.OID20081.v1	Multiple sclerosis	16	1	0.8	1.24	0.985588	87	44182	0.093558
EDIL3.O43854.OID20081.v1	Multiple sclerosis	17	1	0.8	1.24	0.985588	87	44182	0.093558
ZBTB17.Q13105.OID20082.v1	Multiple sclerosis	1	0.66	0.25	1.74	0.396622	4	44182	545
ZBTB17.Q13105.OID20082.v1	Multiple sclerosis	2	0.96	0.59	1.55	0.854606	17	44182	0.294282
ZBTB17.Q13105.OID20082.v1	Multiple sclerosis	3	1.13	0.74	1.72	0.575537	22	44182	0.118792
ZBTB17.Q13105.OID20082.v1	Multiple sclerosis	4	1.22	0.85	1.74	0.289908	30	44182	0.132665
ZBTB17.Q13105.OID20082.v1	Multiple sclerosis	5	1.21	0.88	1.67	0.241146	38	44182	0.356053
ZBTB17.Q13105.OID20082.v1	Multiple sclerosis	6	1.21	0.91	1.6	0.194128	49	44182	0.581363
ZBTB17.Q13105.OID20082.v1	Multiple sclerosis	7	1.15	0.88	1.5	0.316437	56	44182	0.924774
ZBTB17.Q13105.OID20082.v1	Multiple sclerosis	8	1.11	0.86	1.43	0.419923	62	44182	0.6765
ZBTB17.Q13105.OID20082.v1	Multiple sclerosis	9	1.1	0.86	1.4	0.454824	66	44182	0.508875
ZBTB17.Q13105.OID20082.v1	Multiple sclerosis	10	1.12	0.9	1.41	0.303962	79	44182	0.82264
ZBTB17.Q13105.OID20082.v1	Multiple sclerosis	11	1.11	0.89	1.38	0.362255	83	44182	0.562918
ZBTB17.Q13105.OID20082.v1	Multiple sclerosis	12	1.09	0.88	1.35	0.43961	85	44182	0.476979
ZBTB17.Q13105.OID20082.v1	Multiple sclerosis	13	1.07	0.87	1.33	0.518201	87	44182	0.407916
ZBTB17.Q13105.OID20082.v1	Multiple sclerosis	14	1.07	0.87	1.33	0.518201	87	44182	0.407916
ZBTB17.Q13105.OID20082.v1	Multiple sclerosis	15	1.07	0.87	1.33	0.518201	87	44182	0.407916
ZBTB17.Q13105.OID20082.v1	Multiple sclerosis	16	1.07	0.87	1.33	0.518201	87	44182	0.407916
ZBTB17.Q13105.OID20082.v1	Multiple sclerosis	17	1.07	0.87	1.33	0.518201	87	44182	0.407916
PTN.P21246.OID20083.v1	Multiple sclerosis	1	0.8	0.3	2.1	0.649066	4	44182	562
PTN.P21246.OID20083.v1	Multiple sclerosis	2	0.74	0.45	1.22	0.234289	17	44182	0.541204
PTN.P21246.OID20083.v1	Multiple sclerosis	3	0.79	0.51	1.23	0.293865	22	44182	0.70787
PTN.P21246.OID20083.v1	Multiple sclerosis	4	0.92	0.63	1.34	0.673606	30	44182	0.424262
PTN.P21246.OID20083.v1	Multiple sclerosis	5	1.05	0.75	1.47	0.77066	38	44182	0.0879171
PTN.P21246.OID20083.v1	Multiple sclerosis	6	0.98	0.73	1.31	0.87602	49	44182	0.425755
PTN.P21246.OID20083.v1	Multiple sclerosis	7	1.03	0.78	1.36	0.842711	56	44182	0.244633
PTN.P21246.OID20083.v1	Multiple sclerosis	8	0.96	0.73	1.24	0.73356	62	44182	0.997177
PTN.P21246.OID20083.v1	Multiple sclerosis	9	0.93	0.72	1.2	0.573504	66	44182	0.633477
PTN.P21246.OID20083.v1	Multiple sclerosis	10	0.95	0.75	1.2	0.654266	79	44182	0.73265
PTN.P21246.OID20083.v1	Multiple sclerosis	11	0.95	0.76	1.2	0.672933	83	44182	0.699583
PTN.P21246.OID20083.v1	Multiple sclerosis	12	0.94	0.75	1.18	0.618693	85	44182	0.674202
PTN.P21246.OID20083.v1	Multiple sclerosis	13	0.93	0.75	1.17	0.553548	87	44182	0.695349
PTN.P21246.OID20083.v1	Multiple sclerosis	14	0.93	0.75	1.17	0.553548	87	44182	0.695349
PTN.P21246.OID20083.v1	Multiple sclerosis	15	0.93	0.75	1.17	0.553548	87	44182	0.695349
PTN.P21246.OID20083.v1	Multiple sclerosis	16	0.93	0.75	1.17	0.553548	87	44182	0.695349
PTN.P21246.OID20083.v1	Multiple sclerosis	17	0.93	0.75	1.17	0.553548	87	44182	0.695349
CEP43.O95684.OID20084.v1	Multiple sclerosis	1	0.68	0.26	1.8	0.435668	4	44182	579
CEP43.O95684.OID20084.v1	Multiple sclerosis	2	0.91	0.56	1.47	0.696826	17	44182	0.482266
CEP43.O95684.OID20084.v1	Multiple sclerosis	3	0.91	0.6	1.39	0.67278	22	44182	0.589228
CEP43.O95684.OID20084.v1	Multiple sclerosis	4	0.91	0.63	1.3	0.58766	30	44182	0.777548
CEP43.O95684.OID20084.v1	Multiple sclerosis	5	1.08	0.78	1.48	0.648009	38	44182	0.105829
CEP43.O95684.OID20084.v1	Multiple sclerosis	6	1.1	0.83	1.45	0.516094	49	44182	0.277274
CEP43.O95684.OID20084.v1	Multiple sclerosis	7	1.06	0.81	1.38	0.667702	56	44182	0.570019
CEP43.O95684.OID20084.v1	Multiple sclerosis	8	0.99	0.77	1.27	0.939344	62	44182	0.698847
CEP43.O95684.OID20084.v1	Multiple sclerosis	9	0.97	0.76	1.24	0.821889	66	44182	0.520298
CEP43.O95684.OID20084.v1	Multiple sclerosis	10	0.94	0.76	1.18	0.602075	79	44182	0.475364
CEP43.O95684.OID20084.v1	Multiple sclerosis	11	0.97	0.78	1.2	0.779631	83	44182	0.790504
CEP43.O95684.OID20084.v1	Multiple sclerosis	12	0.97	0.78	1.2	0.755719	85	44182	0.776548
CEP43.O95684.OID20084.v1	Multiple sclerosis	13	0.96	0.78	1.19	0.719886	87	44182	0.737379
CEP43.O95684.OID20084.v1	Multiple sclerosis	14	0.96	0.78	1.19	0.719886	87	44182	0.737379
CEP43.O95684.OID20084.v1	Multiple sclerosis	15	0.96	0.78	1.19	0.719886	87	44182	0.737379
CEP43.O95684.OID20084.v1	Multiple sclerosis	16	0.96	0.78	1.19	0.719886	87	44182	0.737379
CEP43.O95684.OID20084.v1	Multiple sclerosis	17	0.96	0.78	1.19	0.719886	87	44182	0.737379
IRAG2.Q12912.OID20085.v1	Multiple sclerosis	1	0.29	0.11	0.79	0.015204	4	44182	596
IRAG2.Q12912.OID20085.v1	Multiple sclerosis	2	0.64	0.4	1.01	0.0559124	17	44182	0.284418
IRAG2.Q12912.OID20085.v1	Multiple sclerosis	3	0.78	0.52	1.18	0.24126	22	44182	0.0374032
IRAG2.Q12912.OID20085.v1	Multiple sclerosis	4	0.75	0.53	1.07	0.11605	30	44182	0.293
IRAG2.Q12912.OID20085.v1	Multiple sclerosis	5	0.85	0.62	1.16	0.295473	38	44182	0.123131
IRAG2.Q12912.OID20085.v1	Multiple sclerosis	6	0.84	0.64	1.12	0.234508	49	44182	0.276122
IRAG2.Q12912.OID20085.v1	Multiple sclerosis	7	0.84	0.65	1.09	0.183299	56	44182	0.450162
IRAG2.Q12912.OID20085.v1	Multiple sclerosis	8	0.81	0.63	1.04	0.0933636	62	44182	0.825719
IRAG2.Q12912.OID20085.v1	Multiple sclerosis	9	0.82	0.65	1.04	0.107562	66	44182	0.697821
IRAG2.Q12912.OID20085.v1	Multiple sclerosis	10	0.87	0.7	1.08	0.197999	79	44182	0.350052
IRAG2.Q12912.OID20085.v1	Multiple sclerosis	11	0.88	0.71	1.1	0.259894	83	44182	0.242492
IRAG2.Q12912.OID20085.v1	Multiple sclerosis	12	0.88	0.71	1.09	0.235775	85	44182	0.286229
IRAG2.Q12912.OID20085.v1	Multiple sclerosis	13	0.86	0.7	1.06	0.14652	87	44182	0.534392
IRAG2.Q12912.OID20085.v1	Multiple sclerosis	14	0.86	0.7	1.06	0.14652	87	44182	0.534392
IRAG2.Q12912.OID20085.v1	Multiple sclerosis	15	0.86	0.7	1.06	0.14652	87	44182	0.534392
IRAG2.Q12912.OID20085.v1	Multiple sclerosis	16	0.86	0.7	1.06	0.14652	87	44182	0.534392
IRAG2.Q12912.OID20085.v1	Multiple sclerosis	17	0.86	0.7	1.06	0.14652	87	44182	0.534392
COMT.P21964.OID20086.v1	Multiple sclerosis	1	0.97	0.38	2.5	0.953426	4	44182	613
COMT.P21964.OID20086.v1	Multiple sclerosis	2	0.93	0.58	1.48	0.753167	17	44182	0.803579
COMT.P21964.OID20086.v1	Multiple sclerosis	3	0.99	0.65	1.49	0.947199	22	44182	0.825265
COMT.P21964.OID20086.v1	Multiple sclerosis	4	0.87	0.61	1.24	0.437605	30	44182	0.545024
COMT.P21964.OID20086.v1	Multiple sclerosis	5	0.99	0.72	1.35	0.925086	38	44182	0.532513
COMT.P21964.OID20086.v1	Multiple sclerosis	6	0.95	0.72	1.26	0.736402	49	44182	0.943137
COMT.P21964.OID20086.v1	Multiple sclerosis	7	0.91	0.7	1.18	0.465713	56	44182	0.576403
COMT.P21964.OID20086.v1	Multiple sclerosis	8	0.88	0.68	1.12	0.29567	62	44182	0.354036
COMT.P21964.OID20086.v1	Multiple sclerosis	9	0.89	0.7	1.14	0.359847	66	44182	0.51512
COMT.P21964.OID20086.v1	Multiple sclerosis	10	0.93	0.74	1.15	0.491469	79	44182	0.97536
COMT.P21964.OID20086.v1	Multiple sclerosis	11	0.96	0.78	1.19	0.741172	83	44182	0.533669
COMT.P21964.OID20086.v1	Multiple sclerosis	12	0.97	0.78	1.19	0.751674	85	44182	0.515613
COMT.P21964.OID20086.v1	Multiple sclerosis	13	0.95	0.77	1.17	0.653678	87	44182	0.675631
COMT.P21964.OID20086.v1	Multiple sclerosis	14	0.95	0.77	1.17	0.653678	87	44182	0.675631
COMT.P21964.OID20086.v1	Multiple sclerosis	15	0.95	0.77	1.17	0.653678	87	44182	0.675631
COMT.P21964.OID20086.v1	Multiple sclerosis	16	0.95	0.77	1.17	0.653678	87	44182	0.675631
COMT.P21964.OID20086.v1	Multiple sclerosis	17	0.95	0.77	1.17	0.653678	87	44182	0.675631
MMP7.P09237.OID20087.v1	Multiple sclerosis	1	0.75	0.29	1.94	0.55824	4	44182	630
MMP7.P09237.OID20087.v1	Multiple sclerosis	2	1.18	0.71	1.97	0.517105	17	44182	0.206562
MMP7.P09237.OID20087.v1	Multiple sclerosis	3	1.39	0.88	2.18	0.153478	22	44182	0.18889
MMP7.P09237.OID20087.v1	Multiple sclerosis	4	1.17	0.79	1.71	0.435579	30	44182	0.489165
MMP7.P09237.OID20087.v1	Multiple sclerosis	5	1.14	0.81	1.61	0.448882	38	44182	0.548134
MMP7.P09237.OID20087.v1	Multiple sclerosis	6	1.12	0.83	1.51	0.475038	49	44182	0.494025
MMP7.P09237.OID20087.v1	Multiple sclerosis	7	1.18	0.89	1.57	0.246476	56	44182	0.951876
MMP7.P09237.OID20087.v1	Multiple sclerosis	8	1.1	0.84	1.44	0.479445	62	44182	0.372769
MMP7.P09237.OID20087.v1	Multiple sclerosis	9	1.1	0.85	1.42	0.489512	66	44182	0.25169
MMP7.P09237.OID20087.v1	Multiple sclerosis	10	1.09	0.86	1.38	0.482106	79	44182	0.257081
MMP7.P09237.OID20087.v1	Multiple sclerosis	11	1.08	0.86	1.36	0.514208	83	44182	0.183704
MMP7.P09237.OID20087.v1	Multiple sclerosis	12	1.08	0.86	1.35	0.532847	85	44182	0.239764
MMP7.P09237.OID20087.v1	Multiple sclerosis	13	1.07	0.85	1.34	0.550483	87	44182	0.332398
MMP7.P09237.OID20087.v1	Multiple sclerosis	14	1.07	0.85	1.34	0.550483	87	44182	0.332398
MMP7.P09237.OID20087.v1	Multiple sclerosis	15	1.07	0.85	1.34	0.550483	87	44182	0.332398
MMP7.P09237.OID20087.v1	Multiple sclerosis	16	1.07	0.85	1.34	0.550483	87	44182	0.332398
MMP7.P09237.OID20087.v1	Multiple sclerosis	17	1.07	0.85	1.34	0.550483	87	44182	0.332398
PON2.Q15165.OID20088.v1	Multiple sclerosis	1	1.74	0.64	4.72	0.279092	4	44182	647
PON2.Q15165.OID20088.v1	Multiple sclerosis	2	1.16	0.72	1.89	0.53965	17	44182	0.358372
PON2.Q15165.OID20088.v1	Multiple sclerosis	3	1.03	0.67	1.57	0.904235	22	44182	0.171718
PON2.Q15165.OID20088.v1	Multiple sclerosis	4	1.18	0.82	1.7	0.384652	30	44182	0.968339
PON2.Q15165.OID20088.v1	Multiple sclerosis	5	1.05	0.76	1.45	0.784494	38	44182	0.303598
PON2.Q15165.OID20088.v1	Multiple sclerosis	6	1.02	0.76	1.36	0.899456	49	44182	0.218491
PON2.Q15165.OID20088.v1	Multiple sclerosis	7	0.95	0.73	1.25	0.736727	56	44182	0.152502
PON2.Q15165.OID20088.v1	Multiple sclerosis	8	0.95	0.73	1.23	0.686943	62	44182	0.146676
PON2.Q15165.OID20088.v1	Multiple sclerosis	9	0.94	0.73	1.2	0.602053	66	44182	0.105518
PON2.Q15165.OID20088.v1	Multiple sclerosis	10	0.92	0.73	1.15	0.44437	79	44182	0.158362
PON2.Q15165.OID20088.v1	Multiple sclerosis	11	0.92	0.74	1.14	0.447471	83	44182	0.190141
PON2.Q15165.OID20088.v1	Multiple sclerosis	12	0.92	0.74	1.14	0.433442	85	44182	0.20528
PON2.Q15165.OID20088.v1	Multiple sclerosis	13	0.92	0.74	1.14	0.458884	87	44182	0.279728
PON2.Q15165.OID20088.v1	Multiple sclerosis	14	0.92	0.74	1.14	0.458884	87	44182	0.279728
PON2.Q15165.OID20088.v1	Multiple sclerosis	15	0.92	0.74	1.14	0.458884	87	44182	0.279728
PON2.Q15165.OID20088.v1	Multiple sclerosis	16	0.92	0.74	1.14	0.458884	87	44182	0.279728
PON2.Q15165.OID20088.v1	Multiple sclerosis	17	0.92	0.74	1.14	0.458884	87	44182	0.279728
ADAMTS16.Q8TE57.OID20089.v1	Multiple sclerosis	1	0.25	0.1	0.6	0.00190439	4	44182	664
ADAMTS16.Q8TE57.OID20089.v1	Multiple sclerosis	2	0.76	0.45	1.3	0.317208	17	44182	0.218963
ADAMTS16.Q8TE57.OID20089.v1	Multiple sclerosis	3	0.8	0.5	1.27	0.34041	22	44182	0.77936
ADAMTS16.Q8TE57.OID20089.v1	Multiple sclerosis	4	0.85	0.57	1.26	0.408737	30	44182	0.903091
ADAMTS16.Q8TE57.OID20089.v1	Multiple sclerosis	5	0.84	0.59	1.2	0.333513	38	44182	0.703396
ADAMTS16.Q8TE57.OID20089.v1	Multiple sclerosis	6	0.88	0.64	1.2	0.406965	49	44182	0.543274
ADAMTS16.Q8TE57.OID20089.v1	Multiple sclerosis	7	1.03	0.78	1.38	0.819475	56	44182	0.0422401
ADAMTS16.Q8TE57.OID20089.v1	Multiple sclerosis	8	1.04	0.79	1.36	0.78261	62	44182	0.106461
ADAMTS16.Q8TE57.OID20089.v1	Multiple sclerosis	9	1.01	0.77	1.31	0.964767	66	44182	0.381408
ADAMTS16.Q8TE57.OID20089.v1	Multiple sclerosis	10	1.06	0.84	1.35	0.623	79	44182	0.325572
ADAMTS16.Q8TE57.OID20089.v1	Multiple sclerosis	11	1.06	0.84	1.34	0.621007	83	44182	0.47152
ADAMTS16.Q8TE57.OID20089.v1	Multiple sclerosis	12	1.09	0.87	1.38	0.444724	85	44182	0.227075
ADAMTS16.Q8TE57.OID20089.v1	Multiple sclerosis	13	1.08	0.86	1.35	0.514832	87	44182	0.236077
ADAMTS16.Q8TE57.OID20089.v1	Multiple sclerosis	14	1.08	0.86	1.35	0.514832	87	44182	0.236077
ADAMTS16.Q8TE57.OID20089.v1	Multiple sclerosis	15	1.08	0.86	1.35	0.514832	87	44182	0.236077
ADAMTS16.Q8TE57.OID20089.v1	Multiple sclerosis	16	1.08	0.86	1.35	0.514832	87	44182	0.236077
ADAMTS16.Q8TE57.OID20089.v1	Multiple sclerosis	17	1.08	0.86	1.35	0.514832	87	44182	0.236077
GP2.P55259.OID20090.v1	Multiple sclerosis	1	0.99	0.37	2.59	0.975797	4	44182	681
GP2.P55259.OID20090.v1	Multiple sclerosis	2	0.97	0.6	1.58	0.90272	17	44182	0.709269
GP2.P55259.OID20090.v1	Multiple sclerosis	3	0.94	0.61	1.45	0.783599	22	44182	0.876392
GP2.P55259.OID20090.v1	Multiple sclerosis	4	0.82	0.56	1.19	0.288159	30	44182	0.332366
GP2.P55259.OID20090.v1	Multiple sclerosis	5	0.8	0.57	1.12	0.192674	38	44182	0.441088
GP2.P55259.OID20090.v1	Multiple sclerosis	6	0.95	0.71	1.27	0.717624	49	44182	0.349947
GP2.P55259.OID20090.v1	Multiple sclerosis	7	0.96	0.73	1.26	0.777842	56	44182	0.415179
GP2.P55259.OID20090.v1	Multiple sclerosis	8	0.97	0.75	1.26	0.829847	62	44182	0.295793
GP2.P55259.OID20090.v1	Multiple sclerosis	9	0.92	0.72	1.18	0.519903	66	44182	0.805019
GP2.P55259.OID20090.v1	Multiple sclerosis	10	0.91	0.72	1.14	0.400845	79	44182	0.959453
GP2.P55259.OID20090.v1	Multiple sclerosis	11	0.87	0.7	1.1	0.24506	83	44182	0.634854
GP2.P55259.OID20090.v1	Multiple sclerosis	12	0.87	0.7	1.09	0.233188	85	44182	0.66781
GP2.P55259.OID20090.v1	Multiple sclerosis	13	0.88	0.71	1.1	0.265601	87	44182	0.737295
GP2.P55259.OID20090.v1	Multiple sclerosis	14	0.88	0.71	1.1	0.265601	87	44182	0.737295
GP2.P55259.OID20090.v1	Multiple sclerosis	15	0.88	0.71	1.1	0.265601	87	44182	0.737295
GP2.P55259.OID20090.v1	Multiple sclerosis	16	0.88	0.71	1.1	0.265601	87	44182	0.737295
GP2.P55259.OID20090.v1	Multiple sclerosis	17	0.88	0.71	1.1	0.265601	87	44182	0.737295
WASF1.Q92558.OID20091.v1	Multiple sclerosis	1	0.5	0.19	1.32	0.159305	4	44182	698
WASF1.Q92558.OID20091.v1	Multiple sclerosis	2	0.94	0.58	1.5	0.7825	17	44182	0.389256
WASF1.Q92558.OID20091.v1	Multiple sclerosis	3	1.01	0.66	1.52	0.980054	22	44182	0.37423
WASF1.Q92558.OID20091.v1	Multiple sclerosis	4	0.81	0.57	1.16	0.256908	30	44182	0.271338
WASF1.Q92558.OID20091.v1	Multiple sclerosis	5	0.95	0.69	1.3	0.739587	38	44182	0.67532
WASF1.Q92558.OID20091.v1	Multiple sclerosis	6	0.97	0.73	1.28	0.809014	49	44182	0.670151
WASF1.Q92558.OID20091.v1	Multiple sclerosis	7	0.94	0.72	1.22	0.634083	56	44182	0.986077
WASF1.Q92558.OID20091.v1	Multiple sclerosis	8	0.88	0.69	1.13	0.325651	62	44182	0.46338
WASF1.Q92558.OID20091.v1	Multiple sclerosis	9	0.88	0.69	1.12	0.290582	66	44182	0.449815
WASF1.Q92558.OID20091.v1	Multiple sclerosis	10	0.86	0.69	1.08	0.189028	79	44182	0.480159
WASF1.Q92558.OID20091.v1	Multiple sclerosis	11	0.9	0.72	1.11	0.315987	83	44182	0.914505
WASF1.Q92558.OID20091.v1	Multiple sclerosis	12	0.89	0.72	1.11	0.301419	85	44182	0.902531
WASF1.Q92558.OID20091.v1	Multiple sclerosis	13	0.89	0.72	1.1	0.291373	87	44182	0.905249
WASF1.Q92558.OID20091.v1	Multiple sclerosis	14	0.89	0.72	1.1	0.291373	87	44182	0.905249
WASF1.Q92558.OID20091.v1	Multiple sclerosis	15	0.89	0.72	1.1	0.291373	87	44182	0.905249
WASF1.Q92558.OID20091.v1	Multiple sclerosis	16	0.89	0.72	1.1	0.291373	87	44182	0.905249
WASF1.Q92558.OID20091.v1	Multiple sclerosis	17	0.89	0.72	1.1	0.291373	87	44182	0.905249
MPHOSPH8.Q99549.OID20092.v1	Multiple sclerosis	1	0.84	0.32	2.24	0.72906	4	44182	715
MPHOSPH8.Q99549.OID20092.v1	Multiple sclerosis	2	0.92	0.57	1.48	0.723823	17	44182	0.867472
MPHOSPH8.Q99549.OID20092.v1	Multiple sclerosis	3	0.94	0.62	1.42	0.762503	22	44182	0.853339
MPHOSPH8.Q99549.OID20092.v1	Multiple sclerosis	4	0.88	0.61	1.26	0.478213	30	44182	0.672087
MPHOSPH8.Q99549.OID20092.v1	Multiple sclerosis	5	1.01	0.74	1.39	0.948142	38	44182	0.413791
MPHOSPH8.Q99549.OID20092.v1	Multiple sclerosis	6	0.95	0.72	1.26	0.738433	49	44182	0.886971
MPHOSPH8.Q99549.OID20092.v1	Multiple sclerosis	7	0.91	0.7	1.19	0.490825	56	44182	0.57036
MPHOSPH8.Q99549.OID20092.v1	Multiple sclerosis	8	0.91	0.71	1.16	0.44504	62	44182	0.559095
MPHOSPH8.Q99549.OID20092.v1	Multiple sclerosis	9	0.9	0.7	1.14	0.372506	66	44182	0.451118
MPHOSPH8.Q99549.OID20092.v1	Multiple sclerosis	10	0.86	0.69	1.07	0.184505	79	44182	0.297568
MPHOSPH8.Q99549.OID20092.v1	Multiple sclerosis	11	0.89	0.72	1.11	0.299265	83	44182	0.643697
MPHOSPH8.Q99549.OID20092.v1	Multiple sclerosis	12	0.89	0.72	1.1	0.287601	85	44182	0.651247
MPHOSPH8.Q99549.OID20092.v1	Multiple sclerosis	13	0.88	0.72	1.09	0.252365	87	44182	0.594876
MPHOSPH8.Q99549.OID20092.v1	Multiple sclerosis	14	0.88	0.72	1.09	0.252365	87	44182	0.594876
MPHOSPH8.Q99549.OID20092.v1	Multiple sclerosis	15	0.88	0.72	1.09	0.252365	87	44182	0.594876
MPHOSPH8.Q99549.OID20092.v1	Multiple sclerosis	16	0.88	0.72	1.09	0.252365	87	44182	0.594876
MPHOSPH8.Q99549.OID20092.v1	Multiple sclerosis	17	0.88	0.72	1.09	0.252365	87	44182	0.594876
DNAJB8.Q8NHS0.OID20093.v1	Multiple sclerosis	1	1	0.37	2.69	0.994103	4	44182	732
DNAJB8.Q8NHS0.OID20093.v1	Multiple sclerosis	2	1.13	0.7	1.82	0.623495	17	44182	0.952341
DNAJB8.Q8NHS0.OID20093.v1	Multiple sclerosis	3	1.25	0.82	1.91	0.289375	22	44182	0.534341
DNAJB8.Q8NHS0.OID20093.v1	Multiple sclerosis	4	1.18	0.82	1.68	0.375995	30	44182	0.848816
DNAJB8.Q8NHS0.OID20093.v1	Multiple sclerosis	5	1.09	0.79	1.5	0.591344	38	44182	0.49857
DNAJB8.Q8NHS0.OID20093.v1	Multiple sclerosis	6	1.18	0.89	1.56	0.251601	49	44182	0.774415
DNAJB8.Q8NHS0.OID20093.v1	Multiple sclerosis	7	1.17	0.9	1.52	0.233302	56	44182	0.890388
DNAJB8.Q8NHS0.OID20093.v1	Multiple sclerosis	8	1.1	0.86	1.4	0.468824	62	44182	0.454078
DNAJB8.Q8NHS0.OID20093.v1	Multiple sclerosis	9	1.06	0.84	1.35	0.610022	66	44182	0.289242
DNAJB8.Q8NHS0.OID20093.v1	Multiple sclerosis	10	0.96	0.77	1.2	0.746363	79	44182	0.0453382
DNAJB8.Q8NHS0.OID20093.v1	Multiple sclerosis	11	0.98	0.79	1.22	0.860981	83	44182	0.111489
DNAJB8.Q8NHS0.OID20093.v1	Multiple sclerosis	12	1.01	0.82	1.25	0.942893	85	44182	0.26539
DNAJB8.Q8NHS0.OID20093.v1	Multiple sclerosis	13	1	0.81	1.23	0.973136	87	44182	0.211728
DNAJB8.Q8NHS0.OID20093.v1	Multiple sclerosis	14	1	0.81	1.23	0.973136	87	44182	0.211728
DNAJB8.Q8NHS0.OID20093.v1	Multiple sclerosis	15	1	0.81	1.23	0.973136	87	44182	0.211728
DNAJB8.Q8NHS0.OID20093.v1	Multiple sclerosis	16	1	0.81	1.23	0.973136	87	44182	0.211728
DNAJB8.Q8NHS0.OID20093.v1	Multiple sclerosis	17	1	0.81	1.23	0.973136	87	44182	0.211728
SLITRK6.Q9H5Y7.OID20094.v1	Multiple sclerosis	1	0.76	0.29	2.02	0.587405	4	44182	749
SLITRK6.Q9H5Y7.OID20094.v1	Multiple sclerosis	2	1.01	0.62	1.63	0.978781	17	44182	0.849966
SLITRK6.Q9H5Y7.OID20094.v1	Multiple sclerosis	3	0.8	0.52	1.23	0.307364	22	44182	0.161126
SLITRK6.Q9H5Y7.OID20094.v1	Multiple sclerosis	4	0.86	0.59	1.23	0.406937	30	44182	0.500605
SLITRK6.Q9H5Y7.OID20094.v1	Multiple sclerosis	5	0.87	0.63	1.21	0.414298	38	44182	0.818118
SLITRK6.Q9H5Y7.OID20094.v1	Multiple sclerosis	6	0.92	0.69	1.22	0.549195	49	44182	0.686668
SLITRK6.Q9H5Y7.OID20094.v1	Multiple sclerosis	7	0.9	0.69	1.18	0.447372	56	44182	0.982885
SLITRK6.Q9H5Y7.OID20094.v1	Multiple sclerosis	8	0.89	0.69	1.14	0.350968	62	44182	0.854384
SLITRK6.Q9H5Y7.OID20094.v1	Multiple sclerosis	9	0.89	0.7	1.14	0.373696	66	44182	0.915146
SLITRK6.Q9H5Y7.OID20094.v1	Multiple sclerosis	10	0.96	0.76	1.2	0.697422	79	44182	0.575175
SLITRK6.Q9H5Y7.OID20094.v1	Multiple sclerosis	11	0.9	0.72	1.12	0.351383	83	44182	0.659026
SLITRK6.Q9H5Y7.OID20094.v1	Multiple sclerosis	12	0.9	0.72	1.12	0.330407	85	44182	0.688995
SLITRK6.Q9H5Y7.OID20094.v1	Multiple sclerosis	13	0.93	0.75	1.15	0.478615	87	44182	0.891422
SLITRK6.Q9H5Y7.OID20094.v1	Multiple sclerosis	14	0.93	0.75	1.15	0.478615	87	44182	0.891422
SLITRK6.Q9H5Y7.OID20094.v1	Multiple sclerosis	15	0.93	0.75	1.15	0.478615	87	44182	0.891422
SLITRK6.Q9H5Y7.OID20094.v1	Multiple sclerosis	16	0.93	0.75	1.15	0.478615	87	44182	0.891422
SLITRK6.Q9H5Y7.OID20094.v1	Multiple sclerosis	17	0.93	0.75	1.15	0.478615	87	44182	0.891422
GPR37.O15354.OID20095.v1	Multiple sclerosis	1	0.92	0.35	2.38	0.860462	4	44182	766
GPR37.O15354.OID20095.v1	Multiple sclerosis	2	0.95	0.58	1.56	0.83329	17	44182	0.360782
GPR37.O15354.OID20095.v1	Multiple sclerosis	3	0.92	0.6	1.43	0.722037	22	44182	0.300404
GPR37.O15354.OID20095.v1	Multiple sclerosis	4	1	0.69	1.46	0.983531	30	44182	0.76729
GPR37.O15354.OID20095.v1	Multiple sclerosis	5	1.27	0.91	1.78	0.163321	38	44182	0.128573
GPR37.O15354.OID20095.v1	Multiple sclerosis	6	1.09	0.81	1.47	0.559044	49	44182	0.785817
GPR37.O15354.OID20095.v1	Multiple sclerosis	7	1.12	0.85	1.48	0.421838	56	44182	0.841279
GPR37.O15354.OID20095.v1	Multiple sclerosis	8	1.13	0.87	1.47	0.358222	62	44182	0.832309
GPR37.O15354.OID20095.v1	Multiple sclerosis	9	1.16	0.9	1.5	0.245637	66	44182	0.758034
GPR37.O15354.OID20095.v1	Multiple sclerosis	10	1.12	0.89	1.42	0.336095	79	44182	0.93499
GPR37.O15354.OID20095.v1	Multiple sclerosis	11	1.15	0.92	1.45	0.221327	83	44182	0.873154
GPR37.O15354.OID20095.v1	Multiple sclerosis	12	1.17	0.93	1.46	0.177885	85	44182	0.671352
GPR37.O15354.OID20095.v1	Multiple sclerosis	13	1.19	0.95	1.48	0.135505	87	44182	0.489215
GPR37.O15354.OID20095.v1	Multiple sclerosis	14	1.19	0.95	1.48	0.135505	87	44182	0.489215
GPR37.O15354.OID20095.v1	Multiple sclerosis	15	1.19	0.95	1.48	0.135505	87	44182	0.489215
GPR37.O15354.OID20095.v1	Multiple sclerosis	16	1.19	0.95	1.48	0.135505	87	44182	0.489215
GPR37.O15354.OID20095.v1	Multiple sclerosis	17	1.19	0.95	1.48	0.135505	87	44182	0.489215
GZMH.P20718.OID20096.v1	Multiple sclerosis	1	0.67	0.26	1.75	0.415121	4	44182	783
GZMH.P20718.OID20096.v1	Multiple sclerosis	2	0.72	0.45	1.17	0.186857	17	44182	0.895121
GZMH.P20718.OID20096.v1	Multiple sclerosis	3	0.65	0.42	0.99	0.0453293	22	44182	0.423931
GZMH.P20718.OID20096.v1	Multiple sclerosis	4	0.76	0.52	1.09	0.136958	30	44182	0.528332
GZMH.P20718.OID20096.v1	Multiple sclerosis	5	0.77	0.55	1.06	0.109864	38	44182	0.514243
GZMH.P20718.OID20096.v1	Multiple sclerosis	6	0.77	0.57	1.02	0.0688688	49	44182	0.586611
GZMH.P20718.OID20096.v1	Multiple sclerosis	7	0.75	0.57	0.98	0.0372103	56	44182	0.667529
GZMH.P20718.OID20096.v1	Multiple sclerosis	8	0.76	0.59	0.99	0.0384765	62	44182	0.566407
GZMH.P20718.OID20096.v1	Multiple sclerosis	9	0.75	0.59	0.97	0.0258585	66	44182	0.809885
GZMH.P20718.OID20096.v1	Multiple sclerosis	10	0.79	0.63	0.99	0.0418196	79	44182	0.376046
GZMH.P20718.OID20096.v1	Multiple sclerosis	11	0.78	0.63	0.98	0.0309172	83	44182	0.57061
GZMH.P20718.OID20096.v1	Multiple sclerosis	12	0.8	0.65	1	0.0515321	85	44182	0.30952
GZMH.P20718.OID20096.v1	Multiple sclerosis	13	0.81	0.65	1	0.0535095	87	44182	0.267198
GZMH.P20718.OID20096.v1	Multiple sclerosis	14	0.81	0.65	1	0.0535095	87	44182	0.267198
GZMH.P20718.OID20096.v1	Multiple sclerosis	15	0.81	0.65	1	0.0535095	87	44182	0.267198
GZMH.P20718.OID20096.v1	Multiple sclerosis	16	0.81	0.65	1	0.0535095	87	44182	0.267198
GZMH.P20718.OID20096.v1	Multiple sclerosis	17	0.81	0.65	1	0.0535095	87	44182	0.267198
GYS1.P13807.OID20097.v1	Multiple sclerosis	1	0.76	0.28	2.04	0.581766	4	44182	800
GYS1.P13807.OID20097.v1	Multiple sclerosis	2	1.05	0.65	1.7	0.834423	17	44182	0.584302
GYS1.P13807.OID20097.v1	Multiple sclerosis	3	1.14	0.75	1.74	0.529135	22	44182	0.408419
GYS1.P13807.OID20097.v1	Multiple sclerosis	4	1.08	0.75	1.54	0.685048	30	44182	0.994025
GYS1.P13807.OID20097.v1	Multiple sclerosis	5	1.24	0.9	1.71	0.184395	38	44182	0.301609
GYS1.P13807.OID20097.v1	Multiple sclerosis	6	1.19	0.9	1.58	0.22447	49	44182	0.894099
GYS1.P13807.OID20097.v1	Multiple sclerosis	7	1.13	0.87	1.47	0.350561	56	44182	0.692344
GYS1.P13807.OID20097.v1	Multiple sclerosis	8	1.09	0.85	1.4	0.487438	62	44182	0.421085
GYS1.P13807.OID20097.v1	Multiple sclerosis	9	1.08	0.85	1.37	0.537644	66	44182	0.344008
GYS1.P13807.OID20097.v1	Multiple sclerosis	10	1.08	0.87	1.35	0.470869	79	44182	0.531705
GYS1.P13807.OID20097.v1	Multiple sclerosis	11	1.13	0.91	1.4	0.281602	83	44182	0.957521
GYS1.P13807.OID20097.v1	Multiple sclerosis	12	1.14	0.92	1.41	0.22832	85	44182	0.851732
GYS1.P13807.OID20097.v1	Multiple sclerosis	13	1.12	0.91	1.39	0.281539	87	44182	0.981577
GYS1.P13807.OID20097.v1	Multiple sclerosis	14	1.12	0.91	1.39	0.281539	87	44182	0.981577
GYS1.P13807.OID20097.v1	Multiple sclerosis	15	1.12	0.91	1.39	0.281539	87	44182	0.981577
GYS1.P13807.OID20097.v1	Multiple sclerosis	16	1.12	0.91	1.39	0.281539	87	44182	0.981577
GYS1.P13807.OID20097.v1	Multiple sclerosis	17	1.12	0.91	1.39	0.281539	87	44182	0.981577
THPO.P40225.OID20098.v1	Multiple sclerosis	1	1.17	0.44	3.11	0.759536	4	44182	817
THPO.P40225.OID20098.v1	Multiple sclerosis	2	1.15	0.71	1.86	0.568715	17	44182	0.965898
THPO.P40225.OID20098.v1	Multiple sclerosis	3	1.31	0.86	1.99	0.211478	22	44182	0.502894
THPO.P40225.OID20098.v1	Multiple sclerosis	4	1.41	0.98	2.02	0.0649351	30	44182	0.458632
THPO.P40225.OID20098.v1	Multiple sclerosis	5	1.42	1.03	1.97	0.0318845	38	44182	0.557212
THPO.P40225.OID20098.v1	Multiple sclerosis	6	1.4	1.05	1.86	0.0210304	49	44182	0.931
THPO.P40225.OID20098.v1	Multiple sclerosis	7	1.26	0.97	1.64	0.0859634	56	44182	0.303621
THPO.P40225.OID20098.v1	Multiple sclerosis	8	1.23	0.96	1.58	0.106385	62	44182	0.197988
THPO.P40225.OID20098.v1	Multiple sclerosis	9	1.18	0.92	1.51	0.187883	66	44182	0.0621539
THPO.P40225.OID20098.v1	Multiple sclerosis	10	1.11	0.88	1.38	0.377217	79	44182	0.0235751
THPO.P40225.OID20098.v1	Multiple sclerosis	11	1.14	0.92	1.42	0.240183	83	44182	0.0931811
THPO.P40225.OID20098.v1	Multiple sclerosis	12	1.16	0.93	1.44	0.182222	85	44182	0.186425
THPO.P40225.OID20098.v1	Multiple sclerosis	13	1.17	0.94	1.44	0.153104	87	44182	0.293765
THPO.P40225.OID20098.v1	Multiple sclerosis	14	1.17	0.94	1.44	0.153104	87	44182	0.293765
THPO.P40225.OID20098.v1	Multiple sclerosis	15	1.17	0.94	1.44	0.153104	87	44182	0.293765
THPO.P40225.OID20098.v1	Multiple sclerosis	16	1.17	0.94	1.44	0.153104	87	44182	0.293765
THPO.P40225.OID20098.v1	Multiple sclerosis	17	1.17	0.94	1.44	0.153104	87	44182	0.293765
CLEC1A.Q8NC01.OID20099.v1	Multiple sclerosis	1	0.6	0.23	1.61	0.312309	4	44182	834
CLEC1A.Q8NC01.OID20099.v1	Multiple sclerosis	2	1	0.62	1.62	0.998839	17	44182	0.601984
CLEC1A.Q8NC01.OID20099.v1	Multiple sclerosis	3	0.86	0.56	1.32	0.480175	22	44182	0.508406
CLEC1A.Q8NC01.OID20099.v1	Multiple sclerosis	4	0.95	0.66	1.37	0.778124	30	44182	0.730931
CLEC1A.Q8NC01.OID20099.v1	Multiple sclerosis	5	0.95	0.68	1.32	0.753341	38	44182	0.727424
CLEC1A.Q8NC01.OID20099.v1	Multiple sclerosis	6	0.93	0.7	1.24	0.623308	49	44182	0.945889
CLEC1A.Q8NC01.OID20099.v1	Multiple sclerosis	7	0.94	0.71	1.23	0.633727	56	44182	0.844151
CLEC1A.Q8NC01.OID20099.v1	Multiple sclerosis	8	0.97	0.75	1.26	0.823973	62	44182	0.550892
CLEC1A.Q8NC01.OID20099.v1	Multiple sclerosis	9	0.96	0.75	1.23	0.752229	66	44182	0.773981
CLEC1A.Q8NC01.OID20099.v1	Multiple sclerosis	10	0.88	0.7	1.1	0.257335	79	44182	0.441637
CLEC1A.Q8NC01.OID20099.v1	Multiple sclerosis	11	0.86	0.69	1.07	0.173706	83	44182	0.253028
CLEC1A.Q8NC01.OID20099.v1	Multiple sclerosis	12	0.84	0.68	1.05	0.12924	85	44182	0.197365
CLEC1A.Q8NC01.OID20099.v1	Multiple sclerosis	13	0.84	0.67	1.04	0.114	87	44182	0.19914
CLEC1A.Q8NC01.OID20099.v1	Multiple sclerosis	14	0.84	0.67	1.04	0.114	87	44182	0.19914
CLEC1A.Q8NC01.OID20099.v1	Multiple sclerosis	15	0.84	0.67	1.04	0.114	87	44182	0.19914
CLEC1A.Q8NC01.OID20099.v1	Multiple sclerosis	16	0.84	0.67	1.04	0.114	87	44182	0.19914
CLEC1A.Q8NC01.OID20099.v1	Multiple sclerosis	17	0.84	0.67	1.04	0.114	87	44182	0.19914
ENTPD6.O75354.OID20100.v1	Multiple sclerosis	1	0.45	0.16	1.25	0.12641	4	44182	851
ENTPD6.O75354.OID20100.v1	Multiple sclerosis	2	0.85	0.52	1.39	0.518125	17	44182	0.298365
ENTPD6.O75354.OID20100.v1	Multiple sclerosis	3	1.06	0.69	1.63	0.794737	22	44182	0.0747833
ENTPD6.O75354.OID20100.v1	Multiple sclerosis	4	1.04	0.72	1.5	0.849617	30	44182	0.381908
ENTPD6.O75354.OID20100.v1	Multiple sclerosis	5	1.05	0.76	1.46	0.774578	38	44182	0.458584
ENTPD6.O75354.OID20100.v1	Multiple sclerosis	6	1.1	0.82	1.46	0.527944	49	44182	0.325696
ENTPD6.O75354.OID20100.v1	Multiple sclerosis	7	1.14	0.87	1.49	0.357556	56	44182	0.229729
ENTPD6.O75354.OID20100.v1	Multiple sclerosis	8	1.12	0.87	1.45	0.370265	62	44182	0.332181
ENTPD6.O75354.OID20100.v1	Multiple sclerosis	9	1.16	0.9	1.48	0.253587	66	44182	0.261552
ENTPD6.O75354.OID20100.v1	Multiple sclerosis	10	1.04	0.83	1.31	0.722687	79	44182	0.618643
ENTPD6.O75354.OID20100.v1	Multiple sclerosis	11	1.04	0.83	1.3	0.721191	83	44182	0.60097
ENTPD6.O75354.OID20100.v1	Multiple sclerosis	12	1.03	0.82	1.28	0.813758	85	44182	0.506569
ENTPD6.O75354.OID20100.v1	Multiple sclerosis	13	1.05	0.85	1.31	0.631549	87	44182	0.86212
ENTPD6.O75354.OID20100.v1	Multiple sclerosis	14	1.05	0.85	1.31	0.631549	87	44182	0.86212
ENTPD6.O75354.OID20100.v1	Multiple sclerosis	15	1.05	0.85	1.31	0.631549	87	44182	0.86212
ENTPD6.O75354.OID20100.v1	Multiple sclerosis	16	1.05	0.85	1.31	0.631549	87	44182	0.86212
ENTPD6.O75354.OID20100.v1	Multiple sclerosis	17	1.05	0.85	1.31	0.631549	87	44182	0.86212
IL6.P05231.OID20101.v1	Multiple sclerosis	1	0.35	0.14	0.86	0.0230863	4	44182	868
IL6.P05231.OID20101.v1	Multiple sclerosis	2	0.87	0.51	1.48	0.615515	17	44182	0.0450872
IL6.P05231.OID20101.v1	Multiple sclerosis	3	1.13	0.72	1.77	0.581838	22	44182	0.022362
IL6.P05231.OID20101.v1	Multiple sclerosis	4	1.19	0.81	1.75	0.382724	30	44182	0.128651
IL6.P05231.OID20101.v1	Multiple sclerosis	5	1.15	0.82	1.62	0.421662	38	44182	0.357295
IL6.P05231.OID20101.v1	Multiple sclerosis	6	1.08	0.8	1.47	0.613848	49	44182	0.944453
IL6.P05231.OID20101.v1	Multiple sclerosis	7	1.07	0.8	1.42	0.661769	56	44182	0.942578
IL6.P05231.OID20101.v1	Multiple sclerosis	8	1.08	0.82	1.41	0.601933	62	44182	0.888587
IL6.P05231.OID20101.v1	Multiple sclerosis	9	1.07	0.82	1.39	0.625875	66	44182	0.600124
IL6.P05231.OID20101.v1	Multiple sclerosis	10	1.12	0.88	1.42	0.366037	79	44182	0.934855
IL6.P05231.OID20101.v1	Multiple sclerosis	11	1.16	0.92	1.47	0.207487	83	44182	0.698385
IL6.P05231.OID20101.v1	Multiple sclerosis	12	1.19	0.94	1.49	0.142209	85	44182	0.458461
IL6.P05231.OID20101.v1	Multiple sclerosis	13	1.19	0.95	1.49	0.137193	87	44182	0.370748
IL6.P05231.OID20101.v1	Multiple sclerosis	14	1.19	0.95	1.49	0.137193	87	44182	0.370748
IL6.P05231.OID20101.v1	Multiple sclerosis	15	1.19	0.95	1.49	0.137193	87	44182	0.370748
IL6.P05231.OID20101.v1	Multiple sclerosis	16	1.19	0.95	1.49	0.137193	87	44182	0.370748
IL6.P05231.OID20101.v1	Multiple sclerosis	17	1.19	0.95	1.49	0.137193	87	44182	0.370748
CEACAM8.P31997.OID20102.v1	Multiple sclerosis	1	0.98	0.38	2.54	0.964263	4	44182	885
CEACAM8.P31997.OID20102.v1	Multiple sclerosis	2	1.04	0.64	1.7	0.864308	17	44182	0.4052
CEACAM8.P31997.OID20102.v1	Multiple sclerosis	3	1.07	0.7	1.65	0.741226	22	44182	0.394588
CEACAM8.P31997.OID20102.v1	Multiple sclerosis	4	1.05	0.73	1.53	0.780656	30	44182	0.699188
CEACAM8.P31997.OID20102.v1	Multiple sclerosis	5	1.07	0.77	1.49	0.688348	38	44182	0.753146
CEACAM8.P31997.OID20102.v1	Multiple sclerosis	6	1.19	0.89	1.58	0.246934	49	44182	0.400893
CEACAM8.P31997.OID20102.v1	Multiple sclerosis	7	1.25	0.96	1.64	0.101169	56	44182	0.14518
CEACAM8.P31997.OID20102.v1	Multiple sclerosis	8	1.2	0.92	1.55	0.172812	62	44182	0.573475
CEACAM8.P31997.OID20102.v1	Multiple sclerosis	9	1.18	0.92	1.51	0.202643	66	44182	0.88512
CEACAM8.P31997.OID20102.v1	Multiple sclerosis	10	1.22	0.97	1.53	0.0924495	79	44182	0.652004
CEACAM8.P31997.OID20102.v1	Multiple sclerosis	11	1.2	0.96	1.5	0.10364	83	44182	0.835514
CEACAM8.P31997.OID20102.v1	Multiple sclerosis	12	1.2	0.96	1.49	0.106811	85	44182	0.830384
CEACAM8.P31997.OID20102.v1	Multiple sclerosis	13	1.2	0.97	1.49	0.0998989	87	44182	0.792042
CEACAM8.P31997.OID20102.v1	Multiple sclerosis	14	1.2	0.97	1.49	0.0998989	87	44182	0.792042
CEACAM8.P31997.OID20102.v1	Multiple sclerosis	15	1.2	0.97	1.49	0.0998989	87	44182	0.792042
CEACAM8.P31997.OID20102.v1	Multiple sclerosis	16	1.2	0.97	1.49	0.0998989	87	44182	0.792042
CEACAM8.P31997.OID20102.v1	Multiple sclerosis	17	1.2	0.97	1.49	0.0998989	87	44182	0.792042
S100P.P25815.OID20103.v1	Multiple sclerosis	1	0.56	0.21	1.49	0.244836	4	44182	902
S100P.P25815.OID20103.v1	Multiple sclerosis	2	0.63	0.38	1.03	0.0652663	17	44182	0.629188
S100P.P25815.OID20103.v1	Multiple sclerosis	3	0.61	0.39	0.94	0.0242936	22	44182	0.396145
S100P.P25815.OID20103.v1	Multiple sclerosis	4	0.73	0.5	1.05	0.0923748	30	44182	0.521239
S100P.P25815.OID20103.v1	Multiple sclerosis	5	0.82	0.59	1.13	0.226762	38	44182	0.201967
S100P.P25815.OID20103.v1	Multiple sclerosis	6	0.89	0.67	1.18	0.422092	49	44182	0.140251
S100P.P25815.OID20103.v1	Multiple sclerosis	7	0.91	0.7	1.19	0.50817	56	44182	0.137228
S100P.P25815.OID20103.v1	Multiple sclerosis	8	0.96	0.74	1.23	0.731143	62	44182	0.0718014
S100P.P25815.OID20103.v1	Multiple sclerosis	9	0.97	0.76	1.23	0.780964	66	44182	0.112769
S100P.P25815.OID20103.v1	Multiple sclerosis	10	1.01	0.81	1.27	0.914892	79	44182	0.104932
S100P.P25815.OID20103.v1	Multiple sclerosis	11	0.99	0.8	1.24	0.957475	83	44182	0.285743
S100P.P25815.OID20103.v1	Multiple sclerosis	12	1	0.81	1.24	0.981308	85	44182	0.213714
S100P.P25815.OID20103.v1	Multiple sclerosis	13	1.03	0.83	1.28	0.780362	87	44182	0.0871308
S100P.P25815.OID20103.v1	Multiple sclerosis	14	1.03	0.83	1.28	0.780362	87	44182	0.0871308
S100P.P25815.OID20103.v1	Multiple sclerosis	15	1.03	0.83	1.28	0.780362	87	44182	0.0871308
S100P.P25815.OID20103.v1	Multiple sclerosis	16	1.03	0.83	1.28	0.780362	87	44182	0.0871308
S100P.P25815.OID20103.v1	Multiple sclerosis	17	1.03	0.83	1.28	0.780362	87	44182	0.0871308
ENTPD5.O75356.OID20104.v1	Multiple sclerosis	1	0.62	0.24	1.61	0.325895	4	44182	919
ENTPD5.O75356.OID20104.v1	Multiple sclerosis	2	0.84	0.52	1.35	0.470503	17	44182	0.947653
ENTPD5.O75356.OID20104.v1	Multiple sclerosis	3	0.97	0.64	1.48	0.898132	22	44182	0.389263
ENTPD5.O75356.OID20104.v1	Multiple sclerosis	4	1.06	0.74	1.52	0.748263	30	44182	0.365261
ENTPD5.O75356.OID20104.v1	Multiple sclerosis	5	1.06	0.77	1.46	0.722204	38	44182	0.486692
ENTPD5.O75356.OID20104.v1	Multiple sclerosis	6	1	0.75	1.33	0.99547	49	44182	0.969096
ENTPD5.O75356.OID20104.v1	Multiple sclerosis	7	1.01	0.77	1.31	0.949958	56	44182	0.947436
ENTPD5.O75356.OID20104.v1	Multiple sclerosis	8	0.99	0.77	1.27	0.947688	62	44182	0.868633
ENTPD5.O75356.OID20104.v1	Multiple sclerosis	9	0.98	0.77	1.25	0.859898	66	44182	0.701638
ENTPD5.O75356.OID20104.v1	Multiple sclerosis	10	1.01	0.8	1.26	0.960298	79	44182	0.973569
ENTPD5.O75356.OID20104.v1	Multiple sclerosis	11	0.98	0.79	1.22	0.856986	83	44182	0.689916
ENTPD5.O75356.OID20104.v1	Multiple sclerosis	12	0.98	0.79	1.21	0.822175	85	44182	0.66463
ENTPD5.O75356.OID20104.v1	Multiple sclerosis	13	0.98	0.79	1.21	0.863255	87	44182	0.791967
ENTPD5.O75356.OID20104.v1	Multiple sclerosis	14	0.98	0.79	1.21	0.863255	87	44182	0.791967
ENTPD5.O75356.OID20104.v1	Multiple sclerosis	15	0.98	0.79	1.21	0.863255	87	44182	0.791967
ENTPD5.O75356.OID20104.v1	Multiple sclerosis	16	0.98	0.79	1.21	0.863255	87	44182	0.791967
ENTPD5.O75356.OID20104.v1	Multiple sclerosis	17	0.98	0.79	1.21	0.863255	87	44182	0.791967
ACE2.Q9BYF1.OID20105.v1	Multiple sclerosis	1	1.1	0.39	3.07	0.858201	4	44182	936
ACE2.Q9BYF1.OID20105.v1	Multiple sclerosis	2	0.63	0.36	1.09	0.101121	17	44182	0.509069
ACE2.Q9BYF1.OID20105.v1	Multiple sclerosis	3	0.65	0.4	1.05	0.0765255	22	44182	0.720192
ACE2.Q9BYF1.OID20105.v1	Multiple sclerosis	4	0.74	0.49	1.11	0.145144	30	44182	0.629528
ACE2.Q9BYF1.OID20105.v1	Multiple sclerosis	5	0.71	0.49	1.03	0.0705841	38	44182	0.925069
ACE2.Q9BYF1.OID20105.v1	Multiple sclerosis	6	0.76	0.55	1.04	0.0904117	49	44182	0.958717
ACE2.Q9BYF1.OID20105.v1	Multiple sclerosis	7	0.86	0.64	1.16	0.336366	56	44182	0.120367
ACE2.Q9BYF1.OID20105.v1	Multiple sclerosis	8	0.86	0.64	1.14	0.283864	62	44182	0.212932
ACE2.Q9BYF1.OID20105.v1	Multiple sclerosis	9	0.85	0.65	1.13	0.267763	66	44182	0.407853
ACE2.Q9BYF1.OID20105.v1	Multiple sclerosis	10	0.92	0.71	1.18	0.502517	79	44182	0.132623
ACE2.Q9BYF1.OID20105.v1	Multiple sclerosis	11	0.9	0.7	1.15	0.38794	83	44182	0.327767
ACE2.Q9BYF1.OID20105.v1	Multiple sclerosis	12	0.91	0.72	1.17	0.474878	85	44182	0.200904
ACE2.Q9BYF1.OID20105.v1	Multiple sclerosis	13	0.94	0.74	1.19	0.602051	87	44182	0.121123
ACE2.Q9BYF1.OID20105.v1	Multiple sclerosis	14	0.94	0.74	1.19	0.602051	87	44182	0.121123
ACE2.Q9BYF1.OID20105.v1	Multiple sclerosis	15	0.94	0.74	1.19	0.602051	87	44182	0.121123
ACE2.Q9BYF1.OID20105.v1	Multiple sclerosis	16	0.94	0.74	1.19	0.602051	87	44182	0.121123
ACE2.Q9BYF1.OID20105.v1	Multiple sclerosis	17	0.94	0.74	1.19	0.602051	87	44182	0.121123
DCN.P07585.OID20106.v1	Multiple sclerosis	1	0.62	0.23	1.65	0.334624	4	44182	953
DCN.P07585.OID20106.v1	Multiple sclerosis	2	0.84	0.51	1.39	0.500265	17	44182	0.880492
DCN.P07585.OID20106.v1	Multiple sclerosis	3	0.86	0.55	1.35	0.518641	22	44182	0.70268
DCN.P07585.OID20106.v1	Multiple sclerosis	4	0.94	0.64	1.38	0.74159	30	44182	0.960613
DCN.P07585.OID20106.v1	Multiple sclerosis	5	1.05	0.74	1.47	0.793319	38	44182	0.31637
DCN.P07585.OID20106.v1	Multiple sclerosis	6	0.94	0.7	1.27	0.704123	49	44182	0.962531
DCN.P07585.OID20106.v1	Multiple sclerosis	7	0.98	0.74	1.3	0.906604	56	44182	0.718703
DCN.P07585.OID20106.v1	Multiple sclerosis	8	1.05	0.81	1.38	0.696543	62	44182	0.241781
DCN.P07585.OID20106.v1	Multiple sclerosis	9	1.05	0.81	1.36	0.713367	66	44182	0.402612
DCN.P07585.OID20106.v1	Multiple sclerosis	10	1.02	0.8	1.29	0.876974	79	44182	0.883353
DCN.P07585.OID20106.v1	Multiple sclerosis	11	0.97	0.77	1.22	0.776286	83	44182	0.446876
DCN.P07585.OID20106.v1	Multiple sclerosis	12	0.97	0.77	1.22	0.799987	85	44182	0.55197
DCN.P07585.OID20106.v1	Multiple sclerosis	13	0.98	0.78	1.23	0.886625	87	44182	0.738852
DCN.P07585.OID20106.v1	Multiple sclerosis	14	0.98	0.78	1.23	0.886625	87	44182	0.738852
DCN.P07585.OID20106.v1	Multiple sclerosis	15	0.98	0.78	1.23	0.886625	87	44182	0.738852
DCN.P07585.OID20106.v1	Multiple sclerosis	16	0.98	0.78	1.23	0.886625	87	44182	0.738852
DCN.P07585.OID20106.v1	Multiple sclerosis	17	0.98	0.78	1.23	0.886625	87	44182	0.738852
GLO1.Q04760.OID20107.v1	Multiple sclerosis	1	1.77	0.68	4.65	0.245195	4	44182	970
GLO1.Q04760.OID20107.v1	Multiple sclerosis	2	1.04	0.64	1.68	0.876448	17	44182	0.344397
GLO1.Q04760.OID20107.v1	Multiple sclerosis	3	1.2	0.79	1.83	0.392449	22	44182	0.700911
GLO1.Q04760.OID20107.v1	Multiple sclerosis	4	1.13	0.79	1.62	0.509298	30	44182	0.789127
GLO1.Q04760.OID20107.v1	Multiple sclerosis	5	1.16	0.84	1.6	0.375364	38	44182	0.843683
GLO1.Q04760.OID20107.v1	Multiple sclerosis	6	1.15	0.87	1.53	0.321236	49	44182	0.699412
GLO1.Q04760.OID20107.v1	Multiple sclerosis	7	1.14	0.88	1.49	0.31662	56	44182	0.796129
GLO1.Q04760.OID20107.v1	Multiple sclerosis	8	1.15	0.9	1.48	0.259294	62	44182	0.880212
GLO1.Q04760.OID20107.v1	Multiple sclerosis	9	1.17	0.92	1.49	0.212908	66	44182	0.909271
GLO1.Q04760.OID20107.v1	Multiple sclerosis	10	1.21	0.97	1.51	0.0978804	79	44182	0.757301
GLO1.Q04760.OID20107.v1	Multiple sclerosis	11	1.2	0.96	1.48	0.105358	83	44182	0.886986
GLO1.Q04760.OID20107.v1	Multiple sclerosis	12	1.18	0.96	1.46	0.123896	85	44182	0.968228
GLO1.Q04760.OID20107.v1	Multiple sclerosis	13	1.16	0.94	1.44	0.160149	87	44182	0.865022
GLO1.Q04760.OID20107.v1	Multiple sclerosis	14	1.16	0.94	1.44	0.160149	87	44182	0.865022
GLO1.Q04760.OID20107.v1	Multiple sclerosis	15	1.16	0.94	1.44	0.160149	87	44182	0.865022
GLO1.Q04760.OID20107.v1	Multiple sclerosis	16	1.16	0.94	1.44	0.160149	87	44182	0.865022
GLO1.Q04760.OID20107.v1	Multiple sclerosis	17	1.16	0.94	1.44	0.160149	87	44182	0.865022
PAG1.Q9NWQ8.OID20108.v1	Multiple sclerosis	1	1.11	0.42	2.93	0.83634	4	44182	987
PAG1.Q9NWQ8.OID20108.v1	Multiple sclerosis	2	1.1	0.67	1.8	0.708643	17	44182	0.903322
PAG1.Q9NWQ8.OID20108.v1	Multiple sclerosis	3	1.03	0.67	1.6	0.881646	22	44182	0.757849
PAG1.Q9NWQ8.OID20108.v1	Multiple sclerosis	4	0.93	0.64	1.35	0.694776	30	44182	0.285463
PAG1.Q9NWQ8.OID20108.v1	Multiple sclerosis	5	1.04	0.75	1.44	0.825414	38	44182	0.821533
PAG1.Q9NWQ8.OID20108.v1	Multiple sclerosis	6	0.84	0.63	1.12	0.227055	49	44182	0.0136572
PAG1.Q9NWQ8.OID20108.v1	Multiple sclerosis	7	0.82	0.63	1.08	0.164291	56	44182	0.0518806
PAG1.Q9NWQ8.OID20108.v1	Multiple sclerosis	8	0.83	0.64	1.07	0.149048	62	44182	0.0605814
PAG1.Q9NWQ8.OID20108.v1	Multiple sclerosis	9	0.86	0.67	1.11	0.240087	66	44182	0.161328
PAG1.Q9NWQ8.OID20108.v1	Multiple sclerosis	10	0.92	0.73	1.15	0.453025	79	44182	0.740099
PAG1.Q9NWQ8.OID20108.v1	Multiple sclerosis	11	0.95	0.76	1.19	0.667215	83	44182	0.887531
PAG1.Q9NWQ8.OID20108.v1	Multiple sclerosis	12	0.93	0.74	1.15	0.492302	85	44182	0.858178
PAG1.Q9NWQ8.OID20108.v1	Multiple sclerosis	13	0.93	0.74	1.15	0.484996	87	44182	0.949328
PAG1.Q9NWQ8.OID20108.v1	Multiple sclerosis	14	0.93	0.74	1.15	0.484996	87	44182	0.949328
PAG1.Q9NWQ8.OID20108.v1	Multiple sclerosis	15	0.93	0.74	1.15	0.484996	87	44182	0.949328
PAG1.Q9NWQ8.OID20108.v1	Multiple sclerosis	16	0.93	0.74	1.15	0.484996	87	44182	0.949328
PAG1.Q9NWQ8.OID20108.v1	Multiple sclerosis	17	0.93	0.74	1.15	0.484996	87	44182	0.949328
ADAM15.Q13444.OID20109.v1	Multiple sclerosis	1	0.43	0.17	1.05	0.0638693	4	44182	1004
ADAM15.Q13444.OID20109.v1	Multiple sclerosis	2	0.6	0.37	0.95	0.0301346	17	44182	0.423266
ADAM15.Q13444.OID20109.v1	Multiple sclerosis	3	0.67	0.44	1.02	0.0596078	22	44182	0.164878
ADAM15.Q13444.OID20109.v1	Multiple sclerosis	4	0.84	0.59	1.2	0.333665	30	44182	0.0272575
ADAM15.Q13444.OID20109.v1	Multiple sclerosis	5	0.79	0.57	1.08	0.144646	38	44182	0.193282
ADAM15.Q13444.OID20109.v1	Multiple sclerosis	6	0.88	0.66	1.17	0.37941	49	44182	0.0261214
ADAM15.Q13444.OID20109.v1	Multiple sclerosis	7	0.95	0.73	1.23	0.675875	56	44182	0.0148176
ADAM15.Q13444.OID20109.v1	Multiple sclerosis	8	0.97	0.76	1.25	0.827025	62	44182	0.0140603
ADAM15.Q13444.OID20109.v1	Multiple sclerosis	9	1.03	0.81	1.32	0.806749	66	44182	0.00301562
ADAM15.Q13444.OID20109.v1	Multiple sclerosis	10	0.98	0.78	1.22	0.829546	79	44182	0.120603
ADAM15.Q13444.OID20109.v1	Multiple sclerosis	11	0.95	0.77	1.19	0.669608	83	44182	0.288774
ADAM15.Q13444.OID20109.v1	Multiple sclerosis	12	0.97	0.78	1.2	0.746433	85	44182	0.220593
ADAM15.Q13444.OID20109.v1	Multiple sclerosis	13	0.95	0.77	1.17	0.632504	87	44182	0.342593
ADAM15.Q13444.OID20109.v1	Multiple sclerosis	14	0.95	0.77	1.17	0.632504	87	44182	0.342593
ADAM15.Q13444.OID20109.v1	Multiple sclerosis	15	0.95	0.77	1.17	0.632504	87	44182	0.342593
ADAM15.Q13444.OID20109.v1	Multiple sclerosis	16	0.95	0.77	1.17	0.632504	87	44182	0.342593
ADAM15.Q13444.OID20109.v1	Multiple sclerosis	17	0.95	0.77	1.17	0.632504	87	44182	0.342593
USP8.P40818.OID20110.v1	Multiple sclerosis	1	0.81	0.31	2.14	0.673233	4	44182	1021
USP8.P40818.OID20110.v1	Multiple sclerosis	2	0.96	0.6	1.54	0.861302	17	44182	0.838204
USP8.P40818.OID20110.v1	Multiple sclerosis	3	0.92	0.6	1.39	0.685346	22	44182	0.808587
USP8.P40818.OID20110.v1	Multiple sclerosis	4	0.79	0.55	1.13	0.197685	30	44182	0.230022
USP8.P40818.OID20110.v1	Multiple sclerosis	5	0.96	0.7	1.31	0.781472	38	44182	0.51696
USP8.P40818.OID20110.v1	Multiple sclerosis	6	0.96	0.73	1.27	0.789272	49	44182	0.744519
USP8.P40818.OID20110.v1	Multiple sclerosis	7	0.94	0.72	1.22	0.62632	56	44182	0.962727
USP8.P40818.OID20110.v1	Multiple sclerosis	8	0.91	0.71	1.17	0.456281	62	44182	0.732955
USP8.P40818.OID20110.v1	Multiple sclerosis	9	0.89	0.7	1.14	0.362538	66	44182	0.553295
USP8.P40818.OID20110.v1	Multiple sclerosis	10	0.88	0.7	1.09	0.248224	79	44182	0.596282
USP8.P40818.OID20110.v1	Multiple sclerosis	11	0.92	0.75	1.15	0.46913	83	44182	0.823293
USP8.P40818.OID20110.v1	Multiple sclerosis	12	0.92	0.74	1.14	0.435854	85	44182	0.878752
USP8.P40818.OID20110.v1	Multiple sclerosis	13	0.92	0.74	1.13	0.426048	87	44182	0.886563
USP8.P40818.OID20110.v1	Multiple sclerosis	14	0.92	0.74	1.13	0.426048	87	44182	0.886563
USP8.P40818.OID20110.v1	Multiple sclerosis	15	0.92	0.74	1.13	0.426048	87	44182	0.886563
USP8.P40818.OID20110.v1	Multiple sclerosis	16	0.92	0.74	1.13	0.426048	87	44182	0.886563
USP8.P40818.OID20110.v1	Multiple sclerosis	17	0.92	0.74	1.13	0.426048	87	44182	0.886563
BMP6.P22004.OID20111.v1	Multiple sclerosis	1	0.5	0.19	1.3	0.154361	4	44182	1038
BMP6.P22004.OID20111.v1	Multiple sclerosis	2	0.8	0.5	1.29	0.368217	17	44182	0.800986
BMP6.P22004.OID20111.v1	Multiple sclerosis	3	0.96	0.63	1.46	0.855858	22	44182	0.345431
BMP6.P22004.OID20111.v1	Multiple sclerosis	4	1.1	0.77	1.58	0.595786	30	44182	0.189594
BMP6.P22004.OID20111.v1	Multiple sclerosis	5	1.21	0.88	1.67	0.232917	38	44182	0.092157
BMP6.P22004.OID20111.v1	Multiple sclerosis	6	1.22	0.92	1.62	0.164143	49	44182	0.224686
BMP6.P22004.OID20111.v1	Multiple sclerosis	7	1.24	0.95	1.62	0.105764	56	44182	0.209282
BMP6.P22004.OID20111.v1	Multiple sclerosis	8	1.21	0.94	1.56	0.12914	62	44182	0.412753
BMP6.P22004.OID20111.v1	Multiple sclerosis	9	1.19	0.93	1.52	0.157863	66	44182	0.694484
BMP6.P22004.OID20111.v1	Multiple sclerosis	10	1.18	0.95	1.48	0.138135	79	44182	0.764405
BMP6.P22004.OID20111.v1	Multiple sclerosis	11	1.18	0.95	1.47	0.129582	83	44182	0.84178
BMP6.P22004.OID20111.v1	Multiple sclerosis	12	1.15	0.93	1.43	0.193606	85	44182	0.902423
BMP6.P22004.OID20111.v1	Multiple sclerosis	13	1.16	0.94	1.44	0.159097	87	44182	0.911611
BMP6.P22004.OID20111.v1	Multiple sclerosis	14	1.16	0.94	1.44	0.159097	87	44182	0.911611
BMP6.P22004.OID20111.v1	Multiple sclerosis	15	1.16	0.94	1.44	0.159097	87	44182	0.911611
BMP6.P22004.OID20111.v1	Multiple sclerosis	16	1.16	0.94	1.44	0.159097	87	44182	0.911611
BMP6.P22004.OID20111.v1	Multiple sclerosis	17	1.16	0.94	1.44	0.159097	87	44182	0.911611
ITGB1BP2.Q9UKP3.OID20112.v1	Multiple sclerosis	1	0.76	0.29	2.03	0.589152	4	44182	1055
ITGB1BP2.Q9UKP3.OID20112.v1	Multiple sclerosis	2	1.07	0.66	1.72	0.785021	17	44182	0.250603
ITGB1BP2.Q9UKP3.OID20112.v1	Multiple sclerosis	3	1.01	0.67	1.53	0.955457	22	44182	0.751458
ITGB1BP2.Q9UKP3.OID20112.v1	Multiple sclerosis	4	0.94	0.66	1.35	0.754422	30	44182	0.687908
ITGB1BP2.Q9UKP3.OID20112.v1	Multiple sclerosis	5	1.12	0.82	1.54	0.467498	38	44182	0.248496
ITGB1BP2.Q9UKP3.OID20112.v1	Multiple sclerosis	6	1.07	0.81	1.41	0.645727	49	44182	0.856722
ITGB1BP2.Q9UKP3.OID20112.v1	Multiple sclerosis	7	1.01	0.78	1.31	0.946968	56	44182	0.633098
ITGB1BP2.Q9UKP3.OID20112.v1	Multiple sclerosis	8	0.97	0.76	1.25	0.833951	62	44182	0.37564
ITGB1BP2.Q9UKP3.OID20112.v1	Multiple sclerosis	9	0.96	0.75	1.22	0.73928	66	44182	0.313182
ITGB1BP2.Q9UKP3.OID20112.v1	Multiple sclerosis	10	0.94	0.75	1.17	0.582777	79	44182	0.35029
ITGB1BP2.Q9UKP3.OID20112.v1	Multiple sclerosis	11	0.99	0.8	1.22	0.906289	83	44182	0.904311
ITGB1BP2.Q9UKP3.OID20112.v1	Multiple sclerosis	12	0.98	0.8	1.22	0.880145	85	44182	0.864476
ITGB1BP2.Q9UKP3.OID20112.v1	Multiple sclerosis	13	0.97	0.79	1.2	0.791153	87	44182	0.73773
ITGB1BP2.Q9UKP3.OID20112.v1	Multiple sclerosis	14	0.97	0.79	1.2	0.791153	87	44182	0.73773
ITGB1BP2.Q9UKP3.OID20112.v1	Multiple sclerosis	15	0.97	0.79	1.2	0.791153	87	44182	0.73773
ITGB1BP2.Q9UKP3.OID20112.v1	Multiple sclerosis	16	0.97	0.79	1.2	0.791153	87	44182	0.73773
ITGB1BP2.Q9UKP3.OID20112.v1	Multiple sclerosis	17	0.97	0.79	1.2	0.791153	87	44182	0.73773
CTSH.P09668.OID20113.v1	Multiple sclerosis	1	1.24	0.46	3.34	0.664962	4	44182	1072
CTSH.P09668.OID20113.v1	Multiple sclerosis	2	1.16	0.72	1.88	0.537976	17	44182	0.490935
CTSH.P09668.OID20113.v1	Multiple sclerosis	3	1.19	0.78	1.82	0.418135	22	44182	0.663563
CTSH.P09668.OID20113.v1	Multiple sclerosis	4	1.37	0.95	1.97	0.0934993	30	44182	0.645299
CTSH.P09668.OID20113.v1	Multiple sclerosis	5	1.2	0.87	1.66	0.264853	38	44182	0.356384
CTSH.P09668.OID20113.v1	Multiple sclerosis	6	1.04	0.78	1.38	0.785678	49	44182	0.0730305
CTSH.P09668.OID20113.v1	Multiple sclerosis	7	0.97	0.74	1.27	0.817593	56	44182	0.032422
CTSH.P09668.OID20113.v1	Multiple sclerosis	8	0.91	0.7	1.17	0.446661	62	44182	0.00673517
CTSH.P09668.OID20113.v1	Multiple sclerosis	9	0.91	0.71	1.16	0.440332	66	44182	0.00945464
CTSH.P09668.OID20113.v1	Multiple sclerosis	10	0.9	0.72	1.13	0.378939	79	44182	0.0373301
CTSH.P09668.OID20113.v1	Multiple sclerosis	11	0.91	0.73	1.14	0.40992	83	44182	0.0573327
CTSH.P09668.OID20113.v1	Multiple sclerosis	12	0.91	0.73	1.13	0.396406	85	44182	0.0744281
CTSH.P09668.OID20113.v1	Multiple sclerosis	13	0.91	0.74	1.13	0.410336	87	44182	0.113445
CTSH.P09668.OID20113.v1	Multiple sclerosis	14	0.91	0.74	1.13	0.410336	87	44182	0.113445
CTSH.P09668.OID20113.v1	Multiple sclerosis	15	0.91	0.74	1.13	0.410336	87	44182	0.113445
CTSH.P09668.OID20113.v1	Multiple sclerosis	16	0.91	0.74	1.13	0.410336	87	44182	0.113445
CTSH.P09668.OID20113.v1	Multiple sclerosis	17	0.91	0.74	1.13	0.410336	87	44182	0.113445
BAG6.P46379.OID20114.v1	Multiple sclerosis	1	0.36	0.13	0.98	0.0448517	4	44182	1089
BAG6.P46379.OID20114.v1	Multiple sclerosis	2	0.71	0.44	1.14	0.157437	17	44182	0.545339
BAG6.P46379.OID20114.v1	Multiple sclerosis	3	0.95	0.63	1.43	0.811826	22	44182	0.0401351
BAG6.P46379.OID20114.v1	Multiple sclerosis	4	0.94	0.66	1.34	0.720995	30	44182	0.26575
BAG6.P46379.OID20114.v1	Multiple sclerosis	5	1.08	0.79	1.48	0.619482	38	44182	0.0505642
BAG6.P46379.OID20114.v1	Multiple sclerosis	6	1.03	0.78	1.37	0.809707	49	44182	0.320015
BAG6.P46379.OID20114.v1	Multiple sclerosis	7	1	0.77	1.3	0.990271	56	44182	0.671493
BAG6.P46379.OID20114.v1	Multiple sclerosis	8	0.96	0.75	1.23	0.740796	62	44182	0.874318
BAG6.P46379.OID20114.v1	Multiple sclerosis	9	0.96	0.75	1.22	0.734108	66	44182	0.821289
BAG6.P46379.OID20114.v1	Multiple sclerosis	10	0.96	0.77	1.19	0.685728	79	44182	0.858828
BAG6.P46379.OID20114.v1	Multiple sclerosis	11	1.01	0.81	1.25	0.95485	83	44182	0.600148
BAG6.P46379.OID20114.v1	Multiple sclerosis	12	0.99	0.8	1.22	0.91075	85	44182	0.815355
BAG6.P46379.OID20114.v1	Multiple sclerosis	13	0.97	0.79	1.2	0.810402	87	44182	0.959772
BAG6.P46379.OID20114.v1	Multiple sclerosis	14	0.97	0.79	1.2	0.810402	87	44182	0.959772
BAG6.P46379.OID20114.v1	Multiple sclerosis	15	0.97	0.79	1.2	0.810402	87	44182	0.959772
BAG6.P46379.OID20114.v1	Multiple sclerosis	16	0.97	0.79	1.2	0.810402	87	44182	0.959772
BAG6.P46379.OID20114.v1	Multiple sclerosis	17	0.97	0.79	1.2	0.810402	87	44182	0.959772
MSTN.O14793.OID20115.v1	Multiple sclerosis	1	0.82	0.3	2.26	0.706788	4	44182	1106
MSTN.O14793.OID20115.v1	Multiple sclerosis	2	0.78	0.46	1.32	0.347632	17	44182	0.563762
MSTN.O14793.OID20115.v1	Multiple sclerosis	3	0.73	0.46	1.16	0.178571	22	44182	0.466179
MSTN.O14793.OID20115.v1	Multiple sclerosis	4	0.75	0.51	1.12	0.161633	30	44182	0.814635
MSTN.O14793.OID20115.v1	Multiple sclerosis	5	0.83	0.58	1.19	0.306645	38	44182	0.784391
MSTN.O14793.OID20115.v1	Multiple sclerosis	6	0.84	0.62	1.16	0.290105	49	44182	0.749807
MSTN.O14793.OID20115.v1	Multiple sclerosis	7	0.92	0.69	1.23	0.579009	56	44182	0.222715
MSTN.O14793.OID20115.v1	Multiple sclerosis	8	0.99	0.75	1.31	0.957074	62	44182	0.0447066
MSTN.O14793.OID20115.v1	Multiple sclerosis	9	1.01	0.77	1.32	0.954002	66	44182	0.0511818
MSTN.O14793.OID20115.v1	Multiple sclerosis	10	0.98	0.76	1.25	0.850711	79	44182	0.155071
MSTN.O14793.OID20115.v1	Multiple sclerosis	11	1	0.78	1.27	0.971485	83	44182	0.157117
MSTN.O14793.OID20115.v1	Multiple sclerosis	12	1	0.78	1.27	0.972276	85	44182	0.15764
MSTN.O14793.OID20115.v1	Multiple sclerosis	13	1.01	0.8	1.29	0.908656	87	44182	0.136291
MSTN.O14793.OID20115.v1	Multiple sclerosis	14	1.01	0.8	1.29	0.908656	87	44182	0.136291
MSTN.O14793.OID20115.v1	Multiple sclerosis	15	1.01	0.8	1.29	0.908656	87	44182	0.136291
MSTN.O14793.OID20115.v1	Multiple sclerosis	16	1.01	0.8	1.29	0.908656	87	44182	0.136291
MSTN.O14793.OID20115.v1	Multiple sclerosis	17	1.01	0.8	1.29	0.908656	87	44182	0.136291
BOC.Q9BWV1.OID20116.v1	Multiple sclerosis	1	0.81	0.3	2.21	0.687092	4	44182	1123
BOC.Q9BWV1.OID20116.v1	Multiple sclerosis	2	0.79	0.48	1.28	0.330976	17	44182	0.373069
BOC.Q9BWV1.OID20116.v1	Multiple sclerosis	3	0.88	0.57	1.35	0.566064	22	44182	0.74304
BOC.Q9BWV1.OID20116.v1	Multiple sclerosis	4	0.92	0.64	1.33	0.651267	30	44182	0.786951
BOC.Q9BWV1.OID20116.v1	Multiple sclerosis	5	0.9	0.65	1.25	0.543572	38	44182	0.987207
BOC.Q9BWV1.OID20116.v1	Multiple sclerosis	6	0.91	0.68	1.21	0.510831	49	44182	0.792603
BOC.Q9BWV1.OID20116.v1	Multiple sclerosis	7	0.94	0.72	1.23	0.638732	56	44182	0.663339
BOC.Q9BWV1.OID20116.v1	Multiple sclerosis	8	0.97	0.75	1.25	0.818464	62	44182	0.330159
BOC.Q9BWV1.OID20116.v1	Multiple sclerosis	9	1.01	0.79	1.29	0.945362	66	44182	0.148913
BOC.Q9BWV1.OID20116.v1	Multiple sclerosis	10	0.93	0.74	1.17	0.562744	79	44182	0.863233
BOC.Q9BWV1.OID20116.v1	Multiple sclerosis	11	0.93	0.74	1.16	0.507026	83	44182	0.985873
BOC.Q9BWV1.OID20116.v1	Multiple sclerosis	12	0.91	0.73	1.14	0.412912	85	44182	0.875914
BOC.Q9BWV1.OID20116.v1	Multiple sclerosis	13	0.94	0.76	1.17	0.564232	87	44182	0.807506
BOC.Q9BWV1.OID20116.v1	Multiple sclerosis	14	0.94	0.76	1.17	0.564232	87	44182	0.807506
BOC.Q9BWV1.OID20116.v1	Multiple sclerosis	15	0.94	0.76	1.17	0.564232	87	44182	0.807506
BOC.Q9BWV1.OID20116.v1	Multiple sclerosis	16	0.94	0.76	1.17	0.564232	87	44182	0.807506
BOC.Q9BWV1.OID20116.v1	Multiple sclerosis	17	0.94	0.76	1.17	0.564232	87	44182	0.807506
ADH4.P08319.OID20117.v1	Multiple sclerosis	1	1.36	0.5	3.68	0.545242	4	44182	1140
ADH4.P08319.OID20117.v1	Multiple sclerosis	2	0.53	0.31	0.9	0.0183129	17	44182	0.46527
ADH4.P08319.OID20117.v1	Multiple sclerosis	3	0.61	0.39	0.97	0.0375154	22	44182	0.980947
ADH4.P08319.OID20117.v1	Multiple sclerosis	4	0.66	0.45	0.98	0.0393884	30	44182	0.54916
ADH4.P08319.OID20117.v1	Multiple sclerosis	5	0.67	0.47	0.96	0.0270547	38	44182	0.678369
ADH4.P08319.OID20117.v1	Multiple sclerosis	6	0.67	0.49	0.92	0.0122545	49	44182	0.949262
ADH4.P08319.OID20117.v1	Multiple sclerosis	7	0.71	0.53	0.94	0.0187915	56	44182	0.409883
ADH4.P08319.OID20117.v1	Multiple sclerosis	8	0.69	0.53	0.91	0.00953194	62	44182	0.611777
ADH4.P08319.OID20117.v1	Multiple sclerosis	9	0.72	0.55	0.95	0.0178351	66	44182	0.488683
ADH4.P08319.OID20117.v1	Multiple sclerosis	10	0.78	0.61	0.99	0.0429728	79	44182	0.165059
ADH4.P08319.OID20117.v1	Multiple sclerosis	11	0.81	0.64	1.02	0.0785767	83	44182	0.111299
ADH4.P08319.OID20117.v1	Multiple sclerosis	12	0.82	0.65	1.04	0.106871	85	44182	0.0653778
ADH4.P08319.OID20117.v1	Multiple sclerosis	13	0.83	0.66	1.05	0.120348	87	44182	0.0547039
ADH4.P08319.OID20117.v1	Multiple sclerosis	14	0.83	0.66	1.05	0.120348	87	44182	0.0547039
ADH4.P08319.OID20117.v1	Multiple sclerosis	15	0.83	0.66	1.05	0.120348	87	44182	0.0547039
ADH4.P08319.OID20117.v1	Multiple sclerosis	16	0.83	0.66	1.05	0.120348	87	44182	0.0547039
ADH4.P08319.OID20117.v1	Multiple sclerosis	17	0.83	0.66	1.05	0.120348	87	44182	0.0547039
CLTA.P09496.OID20118.v1	Multiple sclerosis	1	1	0.37	2.73	0.999435	4	44182	1157
CLTA.P09496.OID20118.v1	Multiple sclerosis	2	0.88	0.54	1.42	0.594117	17	44182	0.551625
CLTA.P09496.OID20118.v1	Multiple sclerosis	3	0.89	0.58	1.35	0.57289	22	44182	0.807091
CLTA.P09496.OID20118.v1	Multiple sclerosis	4	1	0.7	1.43	0.995567	30	44182	0.512586
CLTA.P09496.OID20118.v1	Multiple sclerosis	5	1.05	0.77	1.45	0.74182	38	44182	0.360814
CLTA.P09496.OID20118.v1	Multiple sclerosis	6	1.02	0.77	1.35	0.895765	49	44182	0.855066
CLTA.P09496.OID20118.v1	Multiple sclerosis	7	0.96	0.74	1.24	0.732056	56	44182	0.589858
CLTA.P09496.OID20118.v1	Multiple sclerosis	8	0.98	0.76	1.26	0.868417	62	44182	0.871781
CLTA.P09496.OID20118.v1	Multiple sclerosis	9	0.98	0.77	1.24	0.83733	66	44182	0.789944
CLTA.P09496.OID20118.v1	Multiple sclerosis	10	0.95	0.76	1.18	0.62359	79	44182	0.583548
CLTA.P09496.OID20118.v1	Multiple sclerosis	11	0.99	0.8	1.22	0.913672	83	44182	0.92464
CLTA.P09496.OID20118.v1	Multiple sclerosis	12	0.98	0.79	1.21	0.865001	85	44182	0.997275
CLTA.P09496.OID20118.v1	Multiple sclerosis	13	0.98	0.79	1.2	0.816173	87	44182	0.945778
CLTA.P09496.OID20118.v1	Multiple sclerosis	14	0.98	0.79	1.2	0.816173	87	44182	0.945778
CLTA.P09496.OID20118.v1	Multiple sclerosis	15	0.98	0.79	1.2	0.816173	87	44182	0.945778
CLTA.P09496.OID20118.v1	Multiple sclerosis	16	0.98	0.79	1.2	0.816173	87	44182	0.945778
CLTA.P09496.OID20118.v1	Multiple sclerosis	17	0.98	0.79	1.2	0.816173	87	44182	0.945778
EPHX2.P34913.OID20119.v1	Multiple sclerosis	1	0.77	0.29	2.06	0.603593	4	44182	1174
EPHX2.P34913.OID20119.v1	Multiple sclerosis	2	1.03	0.64	1.65	0.912659	17	44182	0.565992
EPHX2.P34913.OID20119.v1	Multiple sclerosis	3	1.03	0.68	1.56	0.901389	22	44182	0.819427
EPHX2.P34913.OID20119.v1	Multiple sclerosis	4	1.04	0.73	1.48	0.839082	30	44182	0.810804
EPHX2.P34913.OID20119.v1	Multiple sclerosis	5	1.09	0.79	1.49	0.607195	38	44182	0.637991
EPHX2.P34913.OID20119.v1	Multiple sclerosis	6	1.1	0.84	1.45	0.487862	49	44182	0.704687
EPHX2.P34913.OID20119.v1	Multiple sclerosis	7	1.06	0.82	1.37	0.668427	56	44182	0.900018
EPHX2.P34913.OID20119.v1	Multiple sclerosis	8	1.11	0.87	1.42	0.40949	62	44182	0.625436
EPHX2.P34913.OID20119.v1	Multiple sclerosis	9	1.11	0.87	1.4	0.409689	66	44182	0.706895
EPHX2.P34913.OID20119.v1	Multiple sclerosis	10	1.02	0.82	1.28	0.827451	79	44182	0.46235
EPHX2.P34913.OID20119.v1	Multiple sclerosis	11	1.03	0.83	1.28	0.77862	83	44182	0.54607
EPHX2.P34913.OID20119.v1	Multiple sclerosis	12	1.06	0.86	1.31	0.60219	85	44182	0.872044
EPHX2.P34913.OID20119.v1	Multiple sclerosis	13	1.05	0.85	1.3	0.627399	87	44182	0.823506
EPHX2.P34913.OID20119.v1	Multiple sclerosis	14	1.05	0.85	1.3	0.627399	87	44182	0.823506
EPHX2.P34913.OID20119.v1	Multiple sclerosis	15	1.05	0.85	1.3	0.627399	87	44182	0.823506
EPHX2.P34913.OID20119.v1	Multiple sclerosis	16	1.05	0.85	1.3	0.627399	87	44182	0.823506
EPHX2.P34913.OID20119.v1	Multiple sclerosis	17	1.05	0.85	1.3	0.627399	87	44182	0.823506
TP53INP1.Q96A56.OID20120.v1	Multiple sclerosis	1	0.83	0.31	2.22	0.708416	4	44182	1191
TP53INP1.Q96A56.OID20120.v1	Multiple sclerosis	2	1.15	0.72	1.86	0.556377	17	44182	0.857611
TP53INP1.Q96A56.OID20120.v1	Multiple sclerosis	3	1.13	0.75	1.72	0.5552	22	44182	0.962524
TP53INP1.Q96A56.OID20120.v1	Multiple sclerosis	4	1.18	0.83	1.69	0.358978	30	44182	0.82368
TP53INP1.Q96A56.OID20120.v1	Multiple sclerosis	5	1.12	0.81	1.53	0.500528	38	44182	0.741691
TP53INP1.Q96A56.OID20120.v1	Multiple sclerosis	6	1.11	0.84	1.47	0.466994	49	44182	0.817826
TP53INP1.Q96A56.OID20120.v1	Multiple sclerosis	7	1.13	0.87	1.47	0.351354	56	44182	0.998588
TP53INP1.Q96A56.OID20120.v1	Multiple sclerosis	8	1.16	0.9	1.49	0.241703	62	44182	0.8116
TP53INP1.Q96A56.OID20120.v1	Multiple sclerosis	9	1.19	0.93	1.52	0.15895	66	44182	0.555734
TP53INP1.Q96A56.OID20120.v1	Multiple sclerosis	10	1.09	0.87	1.36	0.441094	79	44182	0.494558
TP53INP1.Q96A56.OID20120.v1	Multiple sclerosis	11	1.05	0.85	1.3	0.667776	83	44182	0.233144
TP53INP1.Q96A56.OID20120.v1	Multiple sclerosis	12	1.06	0.86	1.31	0.579978	85	44182	0.352659
TP53INP1.Q96A56.OID20120.v1	Multiple sclerosis	13	1.08	0.87	1.33	0.476006	87	44182	0.541132
TP53INP1.Q96A56.OID20120.v1	Multiple sclerosis	14	1.08	0.87	1.33	0.476006	87	44182	0.541132
TP53INP1.Q96A56.OID20120.v1	Multiple sclerosis	15	1.08	0.87	1.33	0.476006	87	44182	0.541132
TP53INP1.Q96A56.OID20120.v1	Multiple sclerosis	16	1.08	0.87	1.33	0.476006	87	44182	0.541132
TP53INP1.Q96A56.OID20120.v1	Multiple sclerosis	17	1.08	0.87	1.33	0.476006	87	44182	0.541132
CCL27.Q9Y4X3.OID20121.v1	Multiple sclerosis	1	0.72	0.27	1.92	0.511679	4	44182	1208
CCL27.Q9Y4X3.OID20121.v1	Multiple sclerosis	2	0.61	0.37	1.01	0.0559999	17	44182	0.621489
CCL27.Q9Y4X3.OID20121.v1	Multiple sclerosis	3	0.68	0.44	1.07	0.0928832	22	44182	0.88912
CCL27.Q9Y4X3.OID20121.v1	Multiple sclerosis	4	0.74	0.51	1.09	0.124636	30	44182	0.780184
CCL27.Q9Y4X3.OID20121.v1	Multiple sclerosis	5	0.86	0.61	1.21	0.394393	38	44182	0.10437
CCL27.Q9Y4X3.OID20121.v1	Multiple sclerosis	6	0.86	0.64	1.16	0.325995	49	44182	0.272829
CCL27.Q9Y4X3.OID20121.v1	Multiple sclerosis	7	0.84	0.63	1.11	0.22086	56	44182	0.460834
CCL27.Q9Y4X3.OID20121.v1	Multiple sclerosis	8	0.86	0.66	1.12	0.268741	62	44182	0.357629
CCL27.Q9Y4X3.OID20121.v1	Multiple sclerosis	9	0.86	0.66	1.11	0.242223	66	44182	0.597288
CCL27.Q9Y4X3.OID20121.v1	Multiple sclerosis	10	0.86	0.68	1.08	0.199941	79	44182	0.893007
CCL27.Q9Y4X3.OID20121.v1	Multiple sclerosis	11	0.87	0.69	1.09	0.224873	83	44182	0.887714
CCL27.Q9Y4X3.OID20121.v1	Multiple sclerosis	12	0.9	0.72	1.13	0.364502	85	44182	0.435946
CCL27.Q9Y4X3.OID20121.v1	Multiple sclerosis	13	0.91	0.72	1.13	0.39022	87	44182	0.354048
CCL27.Q9Y4X3.OID20121.v1	Multiple sclerosis	14	0.91	0.72	1.13	0.39022	87	44182	0.354048
CCL27.Q9Y4X3.OID20121.v1	Multiple sclerosis	15	0.91	0.72	1.13	0.39022	87	44182	0.354048
CCL27.Q9Y4X3.OID20121.v1	Multiple sclerosis	16	0.91	0.72	1.13	0.39022	87	44182	0.354048
CCL27.Q9Y4X3.OID20121.v1	Multiple sclerosis	17	0.91	0.72	1.13	0.39022	87	44182	0.354048
AK1.P00568.OID20122.v1	Multiple sclerosis	1	1.08	0.41	2.83	0.879702	4	44182	1225
AK1.P00568.OID20122.v1	Multiple sclerosis	2	0.95	0.59	1.54	0.841888	17	44182	0.929471
AK1.P00568.OID20122.v1	Multiple sclerosis	3	1.04	0.68	1.58	0.864513	22	44182	0.612152
AK1.P00568.OID20122.v1	Multiple sclerosis	4	1.03	0.72	1.48	0.868813	30	44182	0.641785
AK1.P00568.OID20122.v1	Multiple sclerosis	5	1.09	0.79	1.51	0.59662	38	44182	0.484053
AK1.P00568.OID20122.v1	Multiple sclerosis	6	1.16	0.88	1.54	0.292078	49	44182	0.423572
AK1.P00568.OID20122.v1	Multiple sclerosis	7	1.12	0.86	1.45	0.409727	56	44182	0.728944
AK1.P00568.OID20122.v1	Multiple sclerosis	8	1.07	0.83	1.38	0.581921	62	44182	0.874317
AK1.P00568.OID20122.v1	Multiple sclerosis	9	1.08	0.85	1.38	0.520787	66	44182	0.888925
AK1.P00568.OID20122.v1	Multiple sclerosis	10	1.14	0.91	1.42	0.255405	79	44182	0.615222
AK1.P00568.OID20122.v1	Multiple sclerosis	11	1.16	0.93	1.44	0.18548	83	44182	0.526468
AK1.P00568.OID20122.v1	Multiple sclerosis	12	1.17	0.94	1.45	0.150912	85	44182	0.405
AK1.P00568.OID20122.v1	Multiple sclerosis	13	1.17	0.95	1.45	0.135815	87	44182	0.374458
AK1.P00568.OID20122.v1	Multiple sclerosis	14	1.17	0.95	1.45	0.135815	87	44182	0.374458
AK1.P00568.OID20122.v1	Multiple sclerosis	15	1.17	0.95	1.45	0.135815	87	44182	0.374458
AK1.P00568.OID20122.v1	Multiple sclerosis	16	1.17	0.95	1.45	0.135815	87	44182	0.374458
AK1.P00568.OID20122.v1	Multiple sclerosis	17	1.17	0.95	1.45	0.135815	87	44182	0.374458
ANXA4.P09525.OID20123.v1	Multiple sclerosis	1	0.92	0.35	2.39	0.86049	4	44182	1242
ANXA4.P09525.OID20123.v1	Multiple sclerosis	2	0.91	0.57	1.46	0.692323	17	44182	0.723775
ANXA4.P09525.OID20123.v1	Multiple sclerosis	3	1.01	0.67	1.53	0.968289	22	44182	0.375091
ANXA4.P09525.OID20123.v1	Multiple sclerosis	4	0.86	0.6	1.23	0.412107	30	44182	0.58489
ANXA4.P09525.OID20123.v1	Multiple sclerosis	5	1.01	0.73	1.38	0.967458	38	44182	0.387251
ANXA4.P09525.OID20123.v1	Multiple sclerosis	6	1	0.76	1.32	0.996859	49	44182	0.680727
ANXA4.P09525.OID20123.v1	Multiple sclerosis	7	1	0.77	1.29	0.974615	56	44182	0.798891
ANXA4.P09525.OID20123.v1	Multiple sclerosis	8	0.97	0.76	1.25	0.83772	62	44182	0.928352
ANXA4.P09525.OID20123.v1	Multiple sclerosis	9	0.98	0.77	1.24	0.86034	66	44182	0.962435
ANXA4.P09525.OID20123.v1	Multiple sclerosis	10	0.97	0.78	1.21	0.783221	79	44182	0.890982
ANXA4.P09525.OID20123.v1	Multiple sclerosis	11	1	0.81	1.24	0.982298	83	44182	0.702617
ANXA4.P09525.OID20123.v1	Multiple sclerosis	12	1	0.81	1.24	0.999308	85	44182	0.741672
ANXA4.P09525.OID20123.v1	Multiple sclerosis	13	1	0.81	1.23	0.982502	87	44182	0.774294
ANXA4.P09525.OID20123.v1	Multiple sclerosis	14	1	0.81	1.23	0.982502	87	44182	0.774294
ANXA4.P09525.OID20123.v1	Multiple sclerosis	15	1	0.81	1.23	0.982502	87	44182	0.774294
ANXA4.P09525.OID20123.v1	Multiple sclerosis	16	1	0.81	1.23	0.982502	87	44182	0.774294
ANXA4.P09525.OID20123.v1	Multiple sclerosis	17	1	0.81	1.23	0.982502	87	44182	0.774294
ACOX1.Q15067.OID20124.v1	Multiple sclerosis	1	1.47	0.53	4.03	0.458593	4	44182	1259
ACOX1.Q15067.OID20124.v1	Multiple sclerosis	2	0.99	0.62	1.59	0.960639	17	44182	0.85789
ACOX1.Q15067.OID20124.v1	Multiple sclerosis	3	0.98	0.64	1.48	0.912182	22	44182	0.686789
ACOX1.Q15067.OID20124.v1	Multiple sclerosis	4	0.85	0.6	1.22	0.387775	30	44182	0.226958
ACOX1.Q15067.OID20124.v1	Multiple sclerosis	5	0.98	0.71	1.35	0.909996	38	44182	0.686868
ACOX1.Q15067.OID20124.v1	Multiple sclerosis	6	0.99	0.74	1.31	0.927678	49	44182	0.789042
ACOX1.Q15067.OID20124.v1	Multiple sclerosis	7	0.97	0.74	1.26	0.804228	56	44182	0.946656
ACOX1.Q15067.OID20124.v1	Multiple sclerosis	8	0.99	0.77	1.27	0.92605	62	44182	0.793917
ACOX1.Q15067.OID20124.v1	Multiple sclerosis	9	0.99	0.77	1.26	0.907083	66	44182	0.875793
ACOX1.Q15067.OID20124.v1	Multiple sclerosis	10	0.97	0.77	1.21	0.759082	79	44182	0.891492
ACOX1.Q15067.OID20124.v1	Multiple sclerosis	11	1	0.8	1.24	0.96405	83	44182	0.783695
ACOX1.Q15067.OID20124.v1	Multiple sclerosis	12	0.99	0.8	1.22	0.904127	85	44182	0.879683
ACOX1.Q15067.OID20124.v1	Multiple sclerosis	13	0.98	0.79	1.21	0.836482	87	44182	0.978394
ACOX1.Q15067.OID20124.v1	Multiple sclerosis	14	0.98	0.79	1.21	0.836482	87	44182	0.978394
ACOX1.Q15067.OID20124.v1	Multiple sclerosis	15	0.98	0.79	1.21	0.836482	87	44182	0.978394
ACOX1.Q15067.OID20124.v1	Multiple sclerosis	16	0.98	0.79	1.21	0.836482	87	44182	0.978394
ACOX1.Q15067.OID20124.v1	Multiple sclerosis	17	0.98	0.79	1.21	0.836482	87	44182	0.978394
NTproBNP.NTproBNP.OID20125.v1	Multiple sclerosis	1	0.73	0.27	1.99	0.537719	4	44182	1276
NTproBNP.NTproBNP.OID20125.v1	Multiple sclerosis	2	1.29	0.76	2.21	0.34203	17	44182	0.916589
NTproBNP.NTproBNP.OID20125.v1	Multiple sclerosis	3	1.34	0.84	2.15	0.220505	22	44182	0.756406
NTproBNP.NTproBNP.OID20125.v1	Multiple sclerosis	4	1.08	0.72	1.63	0.696578	30	44182	0.096457
NTproBNP.NTproBNP.OID20125.v1	Multiple sclerosis	5	1.13	0.79	1.63	0.496885	38	44182	0.558998
NTproBNP.NTproBNP.OID20125.v1	Multiple sclerosis	6	1.15	0.84	1.59	0.382844	49	44182	0.984318
NTproBNP.NTproBNP.OID20125.v1	Multiple sclerosis	7	1.25	0.92	1.68	0.150782	56	44182	0.64067
NTproBNP.NTproBNP.OID20125.v1	Multiple sclerosis	8	1.24	0.93	1.65	0.142802	62	44182	0.738105
NTproBNP.NTproBNP.OID20125.v1	Multiple sclerosis	9	1.31	0.99	1.73	0.0574361	66	44182	0.461973
NTproBNP.NTproBNP.OID20125.v1	Multiple sclerosis	10	1.27	0.99	1.64	0.0628211	79	44182	0.958039
NTproBNP.NTproBNP.OID20125.v1	Multiple sclerosis	11	1.25	0.98	1.61	0.0737492	83	44182	0.735247
NTproBNP.NTproBNP.OID20125.v1	Multiple sclerosis	12	1.27	1	1.63	0.0528071	85	44182	0.96549
NTproBNP.NTproBNP.OID20125.v1	Multiple sclerosis	13	1.26	0.99	1.6	0.0630666	87	44182	0.967426
NTproBNP.NTproBNP.OID20125.v1	Multiple sclerosis	14	1.26	0.99	1.6	0.0630666	87	44182	0.967426
NTproBNP.NTproBNP.OID20125.v1	Multiple sclerosis	15	1.26	0.99	1.6	0.0630666	87	44182	0.967426
NTproBNP.NTproBNP.OID20125.v1	Multiple sclerosis	16	1.26	0.99	1.6	0.0630666	87	44182	0.967426
NTproBNP.NTproBNP.OID20125.v1	Multiple sclerosis	17	1.26	0.99	1.6	0.0630666	87	44182	0.967426
CLC.Q05315.OID20126.v1	Multiple sclerosis	1	0.93	0.35	2.5	0.888346	4	44182	1293
CLC.Q05315.OID20126.v1	Multiple sclerosis	2	0.86	0.53	1.4	0.546284	17	44182	0.791394
CLC.Q05315.OID20126.v1	Multiple sclerosis	3	0.96	0.63	1.46	0.835461	22	44182	0.786851
CLC.Q05315.OID20126.v1	Multiple sclerosis	4	1.03	0.72	1.48	0.851654	30	44182	0.529318
CLC.Q05315.OID20126.v1	Multiple sclerosis	5	0.93	0.68	1.29	0.676636	38	44182	0.757025
CLC.Q05315.OID20126.v1	Multiple sclerosis	6	1.01	0.76	1.34	0.939253	49	44182	0.574342
CLC.Q05315.OID20126.v1	Multiple sclerosis	7	1.11	0.85	1.44	0.438048	56	44182	0.135694
CLC.Q05315.OID20126.v1	Multiple sclerosis	8	1.2	0.94	1.54	0.149188	62	44182	0.025719
CLC.Q05315.OID20126.v1	Multiple sclerosis	9	1.17	0.92	1.49	0.203546	66	44182	0.11891
CLC.Q05315.OID20126.v1	Multiple sclerosis	10	1.16	0.93	1.44	0.183903	79	44182	0.301239
CLC.Q05315.OID20126.v1	Multiple sclerosis	11	1.14	0.92	1.41	0.229244	83	44182	0.557355
CLC.Q05315.OID20126.v1	Multiple sclerosis	12	1.17	0.95	1.44	0.147734	85	44182	0.307077
CLC.Q05315.OID20126.v1	Multiple sclerosis	13	1.2	0.98	1.48	0.0838337	87	44182	0.13914
CLC.Q05315.OID20126.v1	Multiple sclerosis	14	1.2	0.98	1.48	0.0838337	87	44182	0.13914
CLC.Q05315.OID20126.v1	Multiple sclerosis	15	1.2	0.98	1.48	0.0838337	87	44182	0.13914
CLC.Q05315.OID20126.v1	Multiple sclerosis	16	1.2	0.98	1.48	0.0838337	87	44182	0.13914
CLC.Q05315.OID20126.v1	Multiple sclerosis	17	1.2	0.98	1.48	0.0838337	87	44182	0.13914
CNST.Q6PJW8.OID20127.v1	Multiple sclerosis	1	0.79	0.3	2.09	0.633938	4	44182	1310
CNST.Q6PJW8.OID20127.v1	Multiple sclerosis	2	0.79	0.5	1.26	0.329829	17	44182	0.700529
CNST.Q6PJW8.OID20127.v1	Multiple sclerosis	3	0.85	0.56	1.28	0.44003	22	44182	0.544067
CNST.Q6PJW8.OID20127.v1	Multiple sclerosis	4	0.71	0.5	1.02	0.0633418	30	44182	0.38277
CNST.Q6PJW8.OID20127.v1	Multiple sclerosis	5	0.87	0.63	1.2	0.391908	38	44182	0.388507
CNST.Q6PJW8.OID20127.v1	Multiple sclerosis	6	0.9	0.68	1.19	0.44241	49	44182	0.43017
CNST.Q6PJW8.OID20127.v1	Multiple sclerosis	7	0.9	0.69	1.17	0.442554	56	44182	0.48951
CNST.Q6PJW8.OID20127.v1	Multiple sclerosis	8	0.9	0.7	1.16	0.412982	62	44182	0.567934
CNST.Q6PJW8.OID20127.v1	Multiple sclerosis	9	0.88	0.69	1.12	0.302385	66	44182	0.866185
CNST.Q6PJW8.OID20127.v1	Multiple sclerosis	10	0.89	0.71	1.11	0.30361	79	44182	0.768515
CNST.Q6PJW8.OID20127.v1	Multiple sclerosis	11	0.94	0.76	1.16	0.555623	83	44182	0.313751
CNST.Q6PJW8.OID20127.v1	Multiple sclerosis	12	0.95	0.77	1.17	0.622166	85	44182	0.241651
CNST.Q6PJW8.OID20127.v1	Multiple sclerosis	13	0.95	0.77	1.17	0.602054	87	44182	0.263925
CNST.Q6PJW8.OID20127.v1	Multiple sclerosis	14	0.95	0.77	1.17	0.602054	87	44182	0.263925
CNST.Q6PJW8.OID20127.v1	Multiple sclerosis	15	0.95	0.77	1.17	0.602054	87	44182	0.263925
CNST.Q6PJW8.OID20127.v1	Multiple sclerosis	16	0.95	0.77	1.17	0.602054	87	44182	0.263925
CNST.Q6PJW8.OID20127.v1	Multiple sclerosis	17	0.95	0.77	1.17	0.602054	87	44182	0.263925
LEPR.P48357.OID20128.v1	Multiple sclerosis	1	1.32	0.51	3.39	0.56372	4	44182	1327
LEPR.P48357.OID20128.v1	Multiple sclerosis	2	0.97	0.59	1.59	0.893192	17	44182	0.390406
LEPR.P48357.OID20128.v1	Multiple sclerosis	3	1.06	0.68	1.64	0.810688	22	44182	0.879721
LEPR.P48357.OID20128.v1	Multiple sclerosis	4	1.07	0.73	1.55	0.73555	30	44182	0.867393
LEPR.P48357.OID20128.v1	Multiple sclerosis	5	1.12	0.8	1.56	0.521957	38	44182	0.596453
LEPR.P48357.OID20128.v1	Multiple sclerosis	6	0.99	0.74	1.34	0.960508	49	44182	0.888498
LEPR.P48357.OID20128.v1	Multiple sclerosis	7	1.09	0.83	1.44	0.527981	56	44182	0.510785
LEPR.P48357.OID20128.v1	Multiple sclerosis	8	1.06	0.81	1.38	0.677667	62	44182	0.731495
LEPR.P48357.OID20128.v1	Multiple sclerosis	9	1.01	0.78	1.31	0.935002	66	44182	0.844007
LEPR.P48357.OID20128.v1	Multiple sclerosis	10	0.94	0.75	1.2	0.638062	79	44182	0.231068
LEPR.P48357.OID20128.v1	Multiple sclerosis	11	0.9	0.71	1.13	0.36806	83	44182	0.075845
LEPR.P48357.OID20128.v1	Multiple sclerosis	12	0.9	0.72	1.13	0.356371	85	44182	0.0901066
LEPR.P48357.OID20128.v1	Multiple sclerosis	13	0.9	0.72	1.13	0.373278	87	44182	0.125249
LEPR.P48357.OID20128.v1	Multiple sclerosis	14	0.9	0.72	1.13	0.373278	87	44182	0.125249
LEPR.P48357.OID20128.v1	Multiple sclerosis	15	0.9	0.72	1.13	0.373278	87	44182	0.125249
LEPR.P48357.OID20128.v1	Multiple sclerosis	16	0.9	0.72	1.13	0.373278	87	44182	0.125249
LEPR.P48357.OID20128.v1	Multiple sclerosis	17	0.9	0.72	1.13	0.373278	87	44182	0.125249
TSHB.P01222.OID20129.v1	Multiple sclerosis	1	0.97	0.39	2.41	0.950429	4	44182	1344
TSHB.P01222.OID20129.v1	Multiple sclerosis	2	1.2	0.76	1.92	0.434811	17	44182	0.585277
TSHB.P01222.OID20129.v1	Multiple sclerosis	3	1.28	0.85	1.93	0.239345	22	44182	0.991571
TSHB.P01222.OID20129.v1	Multiple sclerosis	4	1.2	0.84	1.71	0.316334	30	44182	0.785574
TSHB.P01222.OID20129.v1	Multiple sclerosis	5	1.19	0.87	1.64	0.271336	38	44182	0.930423
TSHB.P01222.OID20129.v1	Multiple sclerosis	6	1.16	0.88	1.54	0.281084	49	44182	0.989885
TSHB.P01222.OID20129.v1	Multiple sclerosis	7	1.17	0.9	1.51	0.248991	56	44182	0.978323
TSHB.P01222.OID20129.v1	Multiple sclerosis	8	1.17	0.91	1.5	0.211518	62	44182	0.946321
TSHB.P01222.OID20129.v1	Multiple sclerosis	9	1.15	0.9	1.46	0.269275	66	44182	0.833036
TSHB.P01222.OID20129.v1	Multiple sclerosis	10	1.12	0.9	1.4	0.315277	79	44182	0.702475
TSHB.P01222.OID20129.v1	Multiple sclerosis	11	1.12	0.9	1.39	0.297516	83	44182	0.712617
TSHB.P01222.OID20129.v1	Multiple sclerosis	12	1.08	0.87	1.33	0.487715	85	44182	0.312543
TSHB.P01222.OID20129.v1	Multiple sclerosis	13	1.1	0.89	1.36	0.369956	87	44182	0.496798
TSHB.P01222.OID20129.v1	Multiple sclerosis	14	1.1	0.89	1.36	0.369956	87	44182	0.496798
TSHB.P01222.OID20129.v1	Multiple sclerosis	15	1.1	0.89	1.36	0.369956	87	44182	0.496798
TSHB.P01222.OID20129.v1	Multiple sclerosis	16	1.1	0.89	1.36	0.369956	87	44182	0.496798
TSHB.P01222.OID20129.v1	Multiple sclerosis	17	1.1	0.89	1.36	0.369956	87	44182	0.496798
S100A11.P31949.OID20130.v1	Multiple sclerosis	1	1.32	0.49	3.59	0.580358	4	44182	1361
S100A11.P31949.OID20130.v1	Multiple sclerosis	2	0.85	0.52	1.4	0.531158	17	44182	0.572809
S100A11.P31949.OID20130.v1	Multiple sclerosis	3	1.1	0.72	1.68	0.664552	22	44182	0.399767
S100A11.P31949.OID20130.v1	Multiple sclerosis	4	1.14	0.79	1.63	0.490347	30	44182	0.494426
S100A11.P31949.OID20130.v1	Multiple sclerosis	5	1.1	0.8	1.52	0.548483	38	44182	0.896599
S100A11.P31949.OID20130.v1	Multiple sclerosis	6	1.17	0.88	1.55	0.284787	49	44182	0.747842
S100A11.P31949.OID20130.v1	Multiple sclerosis	7	1.22	0.94	1.59	0.131354	56	44182	0.350071
S100A11.P31949.OID20130.v1	Multiple sclerosis	8	1.23	0.96	1.58	0.099551	62	44182	0.46026
S100A11.P31949.OID20130.v1	Multiple sclerosis	9	1.23	0.97	1.57	0.0909681	66	44182	0.626122
S100A11.P31949.OID20130.v1	Multiple sclerosis	10	1.21	0.97	1.51	0.0895531	79	44182	0.959214
S100A11.P31949.OID20130.v1	Multiple sclerosis	11	1.2	0.97	1.49	0.0981447	83	44182	0.754648
S100A11.P31949.OID20130.v1	Multiple sclerosis	12	1.2	0.97	1.48	0.0948041	85	44182	0.797654
S100A11.P31949.OID20130.v1	Multiple sclerosis	13	1.2	0.97	1.48	0.0853672	87	44182	0.926579
S100A11.P31949.OID20130.v1	Multiple sclerosis	14	1.2	0.97	1.48	0.0853672	87	44182	0.926579
S100A11.P31949.OID20130.v1	Multiple sclerosis	15	1.2	0.97	1.48	0.0853672	87	44182	0.926579
S100A11.P31949.OID20130.v1	Multiple sclerosis	16	1.2	0.97	1.48	0.0853672	87	44182	0.926579
S100A11.P31949.OID20130.v1	Multiple sclerosis	17	1.2	0.97	1.48	0.0853672	87	44182	0.926579
VSIR.Q9H7M9.OID20131.v1	Multiple sclerosis	1	0.98	0.37	2.57	0.964198	4	44182	1378
VSIR.Q9H7M9.OID20131.v1	Multiple sclerosis	2	0.79	0.49	1.26	0.317574	17	44182	0.596398
VSIR.Q9H7M9.OID20131.v1	Multiple sclerosis	3	0.85	0.57	1.29	0.452584	22	44182	0.448471
VSIR.Q9H7M9.OID20131.v1	Multiple sclerosis	4	0.77	0.54	1.1	0.154244	30	44182	0.714806
VSIR.Q9H7M9.OID20131.v1	Multiple sclerosis	5	0.96	0.7	1.31	0.774942	38	44182	0.136626
VSIR.Q9H7M9.OID20131.v1	Multiple sclerosis	6	0.97	0.74	1.29	0.854451	49	44182	0.274672
VSIR.Q9H7M9.OID20131.v1	Multiple sclerosis	7	1	0.77	1.3	0.971543	56	44182	0.195964
VSIR.Q9H7M9.OID20131.v1	Multiple sclerosis	8	1.01	0.79	1.3	0.926035	62	44182	0.246384
VSIR.Q9H7M9.OID20131.v1	Multiple sclerosis	9	0.96	0.75	1.22	0.724013	66	44182	0.83932
VSIR.Q9H7M9.OID20131.v1	Multiple sclerosis	10	0.92	0.74	1.14	0.446051	79	44182	0.724586
VSIR.Q9H7M9.OID20131.v1	Multiple sclerosis	11	0.96	0.77	1.18	0.682397	83	44182	0.799285
VSIR.Q9H7M9.OID20131.v1	Multiple sclerosis	12	0.96	0.78	1.19	0.731616	85	44182	0.686788
VSIR.Q9H7M9.OID20131.v1	Multiple sclerosis	13	0.95	0.77	1.17	0.630634	87	44182	0.840862
VSIR.Q9H7M9.OID20131.v1	Multiple sclerosis	14	0.95	0.77	1.17	0.630634	87	44182	0.840862
VSIR.Q9H7M9.OID20131.v1	Multiple sclerosis	15	0.95	0.77	1.17	0.630634	87	44182	0.840862
VSIR.Q9H7M9.OID20131.v1	Multiple sclerosis	16	0.95	0.77	1.17	0.630634	87	44182	0.840862
VSIR.Q9H7M9.OID20131.v1	Multiple sclerosis	17	0.95	0.77	1.17	0.630634	87	44182	0.840862
PCDH17.O14917.OID20132.v1	Multiple sclerosis	1	1.07	0.39	2.88	0.901076	4	44182	1395
PCDH17.O14917.OID20132.v1	Multiple sclerosis	2	1.06	0.65	1.74	0.803337	17	44182	0.28951
PCDH17.O14917.OID20132.v1	Multiple sclerosis	3	1.2	0.78	1.84	0.407766	22	44182	0.202594
PCDH17.O14917.OID20132.v1	Multiple sclerosis	4	1.18	0.82	1.71	0.379943	30	44182	0.586331
PCDH17.O14917.OID20132.v1	Multiple sclerosis	5	1.13	0.81	1.56	0.479042	38	44182	0.846411
PCDH17.O14917.OID20132.v1	Multiple sclerosis	6	1.11	0.83	1.48	0.490477	49	44182	0.991267
PCDH17.O14917.OID20132.v1	Multiple sclerosis	7	1.17	0.9	1.54	0.245969	56	44182	0.568353
PCDH17.O14917.OID20132.v1	Multiple sclerosis	8	1.09	0.84	1.42	0.494161	62	44182	0.802639
PCDH17.O14917.OID20132.v1	Multiple sclerosis	9	1.09	0.85	1.4	0.512576	66	44182	0.81111
PCDH17.O14917.OID20132.v1	Multiple sclerosis	10	1.04	0.82	1.31	0.755708	79	44182	0.537664
PCDH17.O14917.OID20132.v1	Multiple sclerosis	11	0.99	0.79	1.23	0.89813	83	44182	0.150913
PCDH17.O14917.OID20132.v1	Multiple sclerosis	12	0.97	0.78	1.22	0.822891	85	44182	0.129778
PCDH17.O14917.OID20132.v1	Multiple sclerosis	13	0.97	0.78	1.2	0.767982	87	44182	0.112494
PCDH17.O14917.OID20132.v1	Multiple sclerosis	14	0.97	0.78	1.2	0.767982	87	44182	0.112494
PCDH17.O14917.OID20132.v1	Multiple sclerosis	15	0.97	0.78	1.2	0.767982	87	44182	0.112494
PCDH17.O14917.OID20132.v1	Multiple sclerosis	16	0.97	0.78	1.2	0.767982	87	44182	0.112494
PCDH17.O14917.OID20132.v1	Multiple sclerosis	17	0.97	0.78	1.2	0.767982	87	44182	0.112494
PDGFRA.P16234.OID20133.v1	Multiple sclerosis	1	0.71	0.26	1.93	0.506696	4	44182	1412
PDGFRA.P16234.OID20133.v1	Multiple sclerosis	2	0.85	0.52	1.39	0.525994	17	44182	0.562729
PDGFRA.P16234.OID20133.v1	Multiple sclerosis	3	0.92	0.6	1.41	0.705795	22	44182	0.637223
PDGFRA.P16234.OID20133.v1	Multiple sclerosis	4	0.9	0.62	1.3	0.579318	30	44182	0.984524
PDGFRA.P16234.OID20133.v1	Multiple sclerosis	5	0.95	0.68	1.32	0.753915	38	44182	0.752049
PDGFRA.P16234.OID20133.v1	Multiple sclerosis	6	1.03	0.77	1.37	0.847194	49	44182	0.382331
PDGFRA.P16234.OID20133.v1	Multiple sclerosis	7	1.07	0.82	1.41	0.607302	56	44182	0.253594
PDGFRA.P16234.OID20133.v1	Multiple sclerosis	8	1.07	0.83	1.39	0.585972	62	44182	0.312335
PDGFRA.P16234.OID20133.v1	Multiple sclerosis	9	1.08	0.84	1.39	0.533449	66	44182	0.407599
PDGFRA.P16234.OID20133.v1	Multiple sclerosis	10	1.03	0.82	1.29	0.825255	79	44182	0.809408
PDGFRA.P16234.OID20133.v1	Multiple sclerosis	11	0.97	0.78	1.21	0.775228	83	44182	0.225443
PDGFRA.P16234.OID20133.v1	Multiple sclerosis	12	0.95	0.76	1.18	0.614728	85	44182	0.1571
PDGFRA.P16234.OID20133.v1	Multiple sclerosis	13	0.94	0.76	1.17	0.578841	87	44182	0.180023
PDGFRA.P16234.OID20133.v1	Multiple sclerosis	14	0.94	0.76	1.17	0.578841	87	44182	0.180023
PDGFRA.P16234.OID20133.v1	Multiple sclerosis	15	0.94	0.76	1.17	0.578841	87	44182	0.180023
PDGFRA.P16234.OID20133.v1	Multiple sclerosis	16	0.94	0.76	1.17	0.578841	87	44182	0.180023
PDGFRA.P16234.OID20133.v1	Multiple sclerosis	17	0.94	0.76	1.17	0.578841	87	44182	0.180023
CDH17.Q12864.OID20134.v1	Multiple sclerosis	1	0.98	0.37	2.64	0.973434	4	44182	1429
CDH17.Q12864.OID20134.v1	Multiple sclerosis	2	1.01	0.62	1.65	0.960065	17	44182	0.345411
CDH17.Q12864.OID20134.v1	Multiple sclerosis	3	1.01	0.66	1.56	0.958339	22	44182	0.343596
CDH17.Q12864.OID20134.v1	Multiple sclerosis	4	1.14	0.79	1.66	0.479876	30	44182	0.815783
CDH17.Q12864.OID20134.v1	Multiple sclerosis	5	1.02	0.73	1.42	0.901235	38	44182	0.306381
CDH17.Q12864.OID20134.v1	Multiple sclerosis	6	1.03	0.77	1.38	0.819524	49	44182	0.559055
CDH17.Q12864.OID20134.v1	Multiple sclerosis	7	1.01	0.77	1.32	0.955813	56	44182	0.411913
CDH17.Q12864.OID20134.v1	Multiple sclerosis	8	1.03	0.8	1.34	0.805572	62	44182	0.650482
CDH17.Q12864.OID20134.v1	Multiple sclerosis	9	1.03	0.8	1.33	0.794263	66	44182	0.624897
CDH17.Q12864.OID20134.v1	Multiple sclerosis	10	1.08	0.86	1.35	0.5284	79	44182	0.901727
CDH17.Q12864.OID20134.v1	Multiple sclerosis	11	1.09	0.87	1.37	0.441421	83	44182	0.990278
CDH17.Q12864.OID20134.v1	Multiple sclerosis	12	1.07	0.86	1.34	0.525068	85	44182	0.898196
CDH17.Q12864.OID20134.v1	Multiple sclerosis	13	1.08	0.87	1.34	0.504799	87	44182	0.958021
CDH17.Q12864.OID20134.v1	Multiple sclerosis	14	1.08	0.87	1.34	0.504799	87	44182	0.958021
CDH17.Q12864.OID20134.v1	Multiple sclerosis	15	1.08	0.87	1.34	0.504799	87	44182	0.958021
CDH17.Q12864.OID20134.v1	Multiple sclerosis	16	1.08	0.87	1.34	0.504799	87	44182	0.958021
CDH17.Q12864.OID20134.v1	Multiple sclerosis	17	1.08	0.87	1.34	0.504799	87	44182	0.958021
SNX9.Q9Y5X1.OID20135.v1	Multiple sclerosis	1	0.83	0.31	2.21	0.713734	4	44182	1446
SNX9.Q9Y5X1.OID20135.v1	Multiple sclerosis	2	1.08	0.67	1.74	0.749689	17	44182	0.54375
SNX9.Q9Y5X1.OID20135.v1	Multiple sclerosis	3	1.12	0.74	1.69	0.607551	22	44182	0.622674
SNX9.Q9Y5X1.OID20135.v1	Multiple sclerosis	4	0.94	0.66	1.35	0.75452	30	44182	0.354014
SNX9.Q9Y5X1.OID20135.v1	Multiple sclerosis	5	1.17	0.85	1.6	0.342907	38	44182	0.280157
SNX9.Q9Y5X1.OID20135.v1	Multiple sclerosis	6	1.1	0.83	1.45	0.503707	49	44182	0.918848
SNX9.Q9Y5X1.OID20135.v1	Multiple sclerosis	7	1.02	0.78	1.32	0.893929	56	44182	0.419132
SNX9.Q9Y5X1.OID20135.v1	Multiple sclerosis	8	0.99	0.77	1.27	0.946272	62	44182	0.287106
SNX9.Q9Y5X1.OID20135.v1	Multiple sclerosis	9	0.99	0.78	1.26	0.934164	66	44182	0.302228
SNX9.Q9Y5X1.OID20135.v1	Multiple sclerosis	10	1.01	0.81	1.26	0.938791	79	44182	0.586243
SNX9.Q9Y5X1.OID20135.v1	Multiple sclerosis	11	1.05	0.85	1.3	0.64827	83	44182	0.936711
SNX9.Q9Y5X1.OID20135.v1	Multiple sclerosis	12	1.04	0.84	1.29	0.695044	85	44182	0.98377
SNX9.Q9Y5X1.OID20135.v1	Multiple sclerosis	13	1.03	0.84	1.27	0.747824	87	44182	0.913
SNX9.Q9Y5X1.OID20135.v1	Multiple sclerosis	14	1.03	0.84	1.27	0.747824	87	44182	0.913
SNX9.Q9Y5X1.OID20135.v1	Multiple sclerosis	15	1.03	0.84	1.27	0.747824	87	44182	0.913
SNX9.Q9Y5X1.OID20135.v1	Multiple sclerosis	16	1.03	0.84	1.27	0.747824	87	44182	0.913
SNX9.Q9Y5X1.OID20135.v1	Multiple sclerosis	17	1.03	0.84	1.27	0.747824	87	44182	0.913
NTRK2.Q16620.OID20136.v1	Multiple sclerosis	1	0.83	0.32	2.17	0.699153	4	44182	1463
NTRK2.Q16620.OID20136.v1	Multiple sclerosis	2	0.93	0.57	1.52	0.774298	17	44182	0.962369
NTRK2.Q16620.OID20136.v1	Multiple sclerosis	3	1.02	0.67	1.57	0.915318	22	44182	0.88498
NTRK2.Q16620.OID20136.v1	Multiple sclerosis	4	0.96	0.66	1.38	0.809365	30	44182	0.762623
NTRK2.Q16620.OID20136.v1	Multiple sclerosis	5	1.13	0.81	1.56	0.47925	38	44182	0.253204
NTRK2.Q16620.OID20136.v1	Multiple sclerosis	6	1.04	0.78	1.39	0.797257	49	44182	0.70664
NTRK2.Q16620.OID20136.v1	Multiple sclerosis	7	1.09	0.83	1.43	0.536186	56	44182	0.390895
NTRK2.Q16620.OID20136.v1	Multiple sclerosis	8	1.17	0.9	1.51	0.23266	62	44182	0.136267
NTRK2.Q16620.OID20136.v1	Multiple sclerosis	9	1.12	0.88	1.44	0.359419	66	44182	0.483258
NTRK2.Q16620.OID20136.v1	Multiple sclerosis	10	0.98	0.78	1.23	0.833204	79	44182	0.207133
NTRK2.Q16620.OID20136.v1	Multiple sclerosis	11	0.95	0.76	1.18	0.619975	83	44182	0.0710885
NTRK2.Q16620.OID20136.v1	Multiple sclerosis	12	0.92	0.74	1.15	0.481731	85	44182	0.039483
NTRK2.Q16620.OID20136.v1	Multiple sclerosis	13	0.94	0.75	1.17	0.565557	87	44182	0.0970148
NTRK2.Q16620.OID20136.v1	Multiple sclerosis	14	0.94	0.75	1.17	0.565557	87	44182	0.0970148
NTRK2.Q16620.OID20136.v1	Multiple sclerosis	15	0.94	0.75	1.17	0.565557	87	44182	0.0970148
NTRK2.Q16620.OID20136.v1	Multiple sclerosis	16	0.94	0.75	1.17	0.565557	87	44182	0.0970148
NTRK2.Q16620.OID20136.v1	Multiple sclerosis	17	0.94	0.75	1.17	0.565557	87	44182	0.0970148
ACY1.Q03154.OID20137.v1	Multiple sclerosis	1	0.94	0.34	2.62	0.912634	4	44182	1480
ACY1.Q03154.OID20137.v1	Multiple sclerosis	2	0.47	0.28	0.79	0.00461944	17	44182	0.398635
ACY1.Q03154.OID20137.v1	Multiple sclerosis	3	0.54	0.34	0.85	0.00837846	22	44182	0.975446
ACY1.Q03154.OID20137.v1	Multiple sclerosis	4	0.58	0.39	0.85	0.0059244	30	44182	0.515551
ACY1.Q03154.OID20137.v1	Multiple sclerosis	5	0.64	0.45	0.91	0.0121137	38	44182	0.252592
ACY1.Q03154.OID20137.v1	Multiple sclerosis	6	0.74	0.54	1.02	0.0649581	49	44182	0.103496
ACY1.Q03154.OID20137.v1	Multiple sclerosis	7	0.76	0.57	1.02	0.0701035	56	44182	0.0675738
ACY1.Q03154.OID20137.v1	Multiple sclerosis	8	0.73	0.55	0.96	0.0267705	62	44182	0.271898
ACY1.Q03154.OID20137.v1	Multiple sclerosis	9	0.75	0.57	0.98	0.0338331	66	44182	0.310729
ACY1.Q03154.OID20137.v1	Multiple sclerosis	10	0.71	0.56	0.91	0.00712781	79	44182	0.608403
ACY1.Q03154.OID20137.v1	Multiple sclerosis	11	0.75	0.59	0.95	0.0174936	83	44182	0.359316
ACY1.Q03154.OID20137.v1	Multiple sclerosis	12	0.76	0.6	0.96	0.0227833	85	44182	0.281905
ACY1.Q03154.OID20137.v1	Multiple sclerosis	13	0.76	0.6	0.96	0.0239655	87	44182	0.277855
ACY1.Q03154.OID20137.v1	Multiple sclerosis	14	0.76	0.6	0.96	0.0239655	87	44182	0.277855
ACY1.Q03154.OID20137.v1	Multiple sclerosis	15	0.76	0.6	0.96	0.0239655	87	44182	0.277855
ACY1.Q03154.OID20137.v1	Multiple sclerosis	16	0.76	0.6	0.96	0.0239655	87	44182	0.277855
ACY1.Q03154.OID20137.v1	Multiple sclerosis	17	0.76	0.6	0.96	0.0239655	87	44182	0.277855
DOK2.O60496.OID20138.v1	Multiple sclerosis	1	0.74	0.28	1.97	0.540206	4	44182	1497
DOK2.O60496.OID20138.v1	Multiple sclerosis	2	0.97	0.6	1.55	0.884925	17	44182	0.56183
DOK2.O60496.OID20138.v1	Multiple sclerosis	3	0.98	0.65	1.49	0.932999	22	44182	0.708391
DOK2.O60496.OID20138.v1	Multiple sclerosis	4	0.85	0.6	1.22	0.38634	30	44182	0.417559
DOK2.O60496.OID20138.v1	Multiple sclerosis	5	1.05	0.76	1.44	0.777355	38	44182	0.296366
DOK2.O60496.OID20138.v1	Multiple sclerosis	6	1	0.76	1.33	0.974322	49	44182	0.853778
DOK2.O60496.OID20138.v1	Multiple sclerosis	7	0.96	0.74	1.24	0.735834	56	44182	0.700463
DOK2.O60496.OID20138.v1	Multiple sclerosis	8	0.93	0.72	1.19	0.540266	62	44182	0.456144
DOK2.O60496.OID20138.v1	Multiple sclerosis	9	0.9	0.71	1.15	0.405478	66	44182	0.293254
DOK2.O60496.OID20138.v1	Multiple sclerosis	10	0.89	0.71	1.11	0.294875	79	44182	0.360065
DOK2.O60496.OID20138.v1	Multiple sclerosis	11	0.93	0.75	1.16	0.526622	83	44182	0.89127
DOK2.O60496.OID20138.v1	Multiple sclerosis	12	0.94	0.76	1.16	0.559337	85	44182	0.981384
DOK2.O60496.OID20138.v1	Multiple sclerosis	13	0.94	0.76	1.16	0.547592	87	44182	0.978719
DOK2.O60496.OID20138.v1	Multiple sclerosis	14	0.94	0.76	1.16	0.547592	87	44182	0.978719
DOK2.O60496.OID20138.v1	Multiple sclerosis	15	0.94	0.76	1.16	0.547592	87	44182	0.978719
DOK2.O60496.OID20138.v1	Multiple sclerosis	16	0.94	0.76	1.16	0.547592	87	44182	0.978719
DOK2.O60496.OID20138.v1	Multiple sclerosis	17	0.94	0.76	1.16	0.547592	87	44182	0.978719
AGXT.P21549.OID20139.v1	Multiple sclerosis	1	1.12	0.42	3.02	0.816286	4	44182	1514
AGXT.P21549.OID20139.v1	Multiple sclerosis	2	0.63	0.38	1.03	0.0672127	17	44182	0.256636
AGXT.P21549.OID20139.v1	Multiple sclerosis	3	0.67	0.43	1.03	0.0679055	22	44182	0.682677
AGXT.P21549.OID20139.v1	Multiple sclerosis	4	0.72	0.49	1.04	0.0756665	30	44182	0.690121
AGXT.P21549.OID20139.v1	Multiple sclerosis	5	0.76	0.55	1.05	0.0992587	38	44182	0.509614
AGXT.P21549.OID20139.v1	Multiple sclerosis	6	0.73	0.55	0.98	0.0340647	49	44182	0.903174
AGXT.P21549.OID20139.v1	Multiple sclerosis	7	0.75	0.57	0.98	0.034353	56	44182	0.63148
AGXT.P21549.OID20139.v1	Multiple sclerosis	8	0.73	0.57	0.95	0.0182873	62	44182	0.851257
AGXT.P21549.OID20139.v1	Multiple sclerosis	9	0.76	0.59	0.97	0.0305761	66	44182	0.623686
AGXT.P21549.OID20139.v1	Multiple sclerosis	10	0.79	0.63	0.99	0.0449213	79	44182	0.312378
AGXT.P21549.OID20139.v1	Multiple sclerosis	11	0.8	0.64	1	0.0530155	83	44182	0.308041
AGXT.P21549.OID20139.v1	Multiple sclerosis	12	0.82	0.66	1.02	0.0697211	85	44182	0.208378
AGXT.P21549.OID20139.v1	Multiple sclerosis	13	0.81	0.65	1.01	0.0571618	87	44182	0.261015
AGXT.P21549.OID20139.v1	Multiple sclerosis	14	0.81	0.65	1.01	0.0571618	87	44182	0.261015
AGXT.P21549.OID20139.v1	Multiple sclerosis	15	0.81	0.65	1.01	0.0571618	87	44182	0.261015
AGXT.P21549.OID20139.v1	Multiple sclerosis	16	0.81	0.65	1.01	0.0571618	87	44182	0.261015
AGXT.P21549.OID20139.v1	Multiple sclerosis	17	0.81	0.65	1.01	0.0571618	87	44182	0.261015
STK4.Q13043.OID20140.v1	Multiple sclerosis	1	0.83	0.31	2.25	0.720244	4	44182	1531
STK4.Q13043.OID20140.v1	Multiple sclerosis	2	0.95	0.59	1.53	0.831819	17	44182	0.819451
STK4.Q13043.OID20140.v1	Multiple sclerosis	3	0.94	0.62	1.43	0.777493	22	44182	0.987773
STK4.Q13043.OID20140.v1	Multiple sclerosis	4	0.77	0.54	1.11	0.157781	30	44182	0.13905
STK4.Q13043.OID20140.v1	Multiple sclerosis	5	0.98	0.71	1.35	0.901447	38	44182	0.366779
STK4.Q13043.OID20140.v1	Multiple sclerosis	6	0.96	0.72	1.26	0.749892	49	44182	0.746887
STK4.Q13043.OID20140.v1	Multiple sclerosis	7	0.88	0.68	1.15	0.356365	56	44182	0.527386
STK4.Q13043.OID20140.v1	Multiple sclerosis	8	0.87	0.68	1.12	0.271845	62	44182	0.445563
STK4.Q13043.OID20140.v1	Multiple sclerosis	9	0.86	0.67	1.09	0.21476	66	44182	0.374032
STK4.Q13043.OID20140.v1	Multiple sclerosis	10	0.83	0.67	1.04	0.105127	79	44182	0.324096
STK4.Q13043.OID20140.v1	Multiple sclerosis	11	0.88	0.71	1.09	0.24175	83	44182	0.906533
STK4.Q13043.OID20140.v1	Multiple sclerosis	12	0.88	0.71	1.09	0.228636	85	44182	0.889875
STK4.Q13043.OID20140.v1	Multiple sclerosis	13	0.88	0.71	1.08	0.227136	87	44182	0.923092
STK4.Q13043.OID20140.v1	Multiple sclerosis	14	0.88	0.71	1.08	0.227136	87	44182	0.923092
STK4.Q13043.OID20140.v1	Multiple sclerosis	15	0.88	0.71	1.08	0.227136	87	44182	0.923092
STK4.Q13043.OID20140.v1	Multiple sclerosis	16	0.88	0.71	1.08	0.227136	87	44182	0.923092
STK4.Q13043.OID20140.v1	Multiple sclerosis	17	0.88	0.71	1.08	0.227136	87	44182	0.923092
TGM2.P21980.OID20141.v1	Multiple sclerosis	1	1.29	0.49	3.45	0.605761	4	44182	1548
TGM2.P21980.OID20141.v1	Multiple sclerosis	2	1.04	0.65	1.69	0.862241	17	44182	0.997967
TGM2.P21980.OID20141.v1	Multiple sclerosis	3	1.05	0.69	1.61	0.813943	22	44182	0.881643
TGM2.P21980.OID20141.v1	Multiple sclerosis	4	1.05	0.73	1.51	0.804529	30	44182	0.912405
TGM2.P21980.OID20141.v1	Multiple sclerosis	5	0.97	0.7	1.34	0.86198	38	44182	0.520863
TGM2.P21980.OID20141.v1	Multiple sclerosis	6	1.08	0.81	1.43	0.616504	49	44182	0.69556
TGM2.P21980.OID20141.v1	Multiple sclerosis	7	1.13	0.87	1.47	0.371143	56	44182	0.346782
TGM2.P21980.OID20141.v1	Multiple sclerosis	8	1.09	0.85	1.4	0.495642	62	44182	0.669893
TGM2.P21980.OID20141.v1	Multiple sclerosis	9	1.12	0.88	1.43	0.356115	66	44182	0.473675
TGM2.P21980.OID20141.v1	Multiple sclerosis	10	1.12	0.89	1.4	0.328439	79	44182	0.6601
TGM2.P21980.OID20141.v1	Multiple sclerosis	11	1.12	0.9	1.4	0.292918	83	44182	0.644818
TGM2.P21980.OID20141.v1	Multiple sclerosis	12	1.11	0.9	1.38	0.340373	85	44182	0.774895
TGM2.P21980.OID20141.v1	Multiple sclerosis	13	1.11	0.9	1.37	0.333706	87	44182	0.779901
TGM2.P21980.OID20141.v1	Multiple sclerosis	14	1.11	0.9	1.37	0.333706	87	44182	0.779901
TGM2.P21980.OID20141.v1	Multiple sclerosis	15	1.11	0.9	1.37	0.333706	87	44182	0.779901
TGM2.P21980.OID20141.v1	Multiple sclerosis	16	1.11	0.9	1.37	0.333706	87	44182	0.779901
TGM2.P21980.OID20141.v1	Multiple sclerosis	17	1.11	0.9	1.37	0.333706	87	44182	0.779901
DPP7.Q9UHL4.OID20142.v1	Multiple sclerosis	1	0.74	0.28	1.99	0.556162	4	44182	1565
DPP7.Q9UHL4.OID20142.v1	Multiple sclerosis	2	0.91	0.56	1.48	0.70397	17	44182	0.568019
DPP7.Q9UHL4.OID20142.v1	Multiple sclerosis	3	0.96	0.63	1.48	0.859901	22	44182	0.421629
DPP7.Q9UHL4.OID20142.v1	Multiple sclerosis	4	1.09	0.76	1.58	0.633136	30	44182	0.139985
DPP7.Q9UHL4.OID20142.v1	Multiple sclerosis	5	1.2	0.87	1.66	0.274875	38	44182	0.0822494
DPP7.Q9UHL4.OID20142.v1	Multiple sclerosis	6	1.16	0.87	1.55	0.31	49	44182	0.52035
DPP7.Q9UHL4.OID20142.v1	Multiple sclerosis	7	1.08	0.83	1.42	0.565416	56	44182	0.920874
DPP7.Q9UHL4.OID20142.v1	Multiple sclerosis	8	1.09	0.84	1.41	0.505155	62	44182	0.971951
DPP7.Q9UHL4.OID20142.v1	Multiple sclerosis	9	1.02	0.8	1.31	0.878111	66	44182	0.289582
DPP7.Q9UHL4.OID20142.v1	Multiple sclerosis	10	0.99	0.79	1.24	0.911088	79	44182	0.269714
DPP7.Q9UHL4.OID20142.v1	Multiple sclerosis	11	1.04	0.83	1.29	0.742968	83	44182	0.767066
DPP7.Q9UHL4.OID20142.v1	Multiple sclerosis	12	1.04	0.84	1.29	0.720567	85	44182	0.846272
DPP7.Q9UHL4.OID20142.v1	Multiple sclerosis	13	1.05	0.84	1.3	0.683123	87	44182	0.936793
DPP7.Q9UHL4.OID20142.v1	Multiple sclerosis	14	1.05	0.84	1.3	0.683123	87	44182	0.936793
DPP7.Q9UHL4.OID20142.v1	Multiple sclerosis	15	1.05	0.84	1.3	0.683123	87	44182	0.936793
DPP7.Q9UHL4.OID20142.v1	Multiple sclerosis	16	1.05	0.84	1.3	0.683123	87	44182	0.936793
DPP7.Q9UHL4.OID20142.v1	Multiple sclerosis	17	1.05	0.84	1.3	0.683123	87	44182	0.936793
PLIN3.O60664.OID20143.v1	Multiple sclerosis	1	0.93	0.35	2.49	0.88628	4	44182	1582
PLIN3.O60664.OID20143.v1	Multiple sclerosis	2	1.14	0.7	1.84	0.604102	17	44182	0.206073
PLIN3.O60664.OID20143.v1	Multiple sclerosis	3	1.26	0.83	1.92	0.275557	22	44182	0.190537
PLIN3.O60664.OID20143.v1	Multiple sclerosis	4	1.08	0.76	1.55	0.659003	30	44182	0.736675
PLIN3.O60664.OID20143.v1	Multiple sclerosis	5	1.2	0.88	1.66	0.251922	38	44182	0.648578
PLIN3.O60664.OID20143.v1	Multiple sclerosis	6	1.2	0.91	1.58	0.205692	49	44182	0.903235
PLIN3.O60664.OID20143.v1	Multiple sclerosis	7	1.15	0.89	1.5	0.281563	56	44182	0.80772
PLIN3.O60664.OID20143.v1	Multiple sclerosis	8	1.15	0.9	1.48	0.265334	62	44182	0.763947
PLIN3.O60664.OID20143.v1	Multiple sclerosis	9	1.11	0.87	1.41	0.389846	66	44182	0.406213
PLIN3.O60664.OID20143.v1	Multiple sclerosis	10	1.09	0.88	1.36	0.424701	79	44182	0.405177
PLIN3.O60664.OID20143.v1	Multiple sclerosis	11	1.12	0.9	1.38	0.311903	83	44182	0.587624
PLIN3.O60664.OID20143.v1	Multiple sclerosis	12	1.13	0.91	1.39	0.274401	85	44182	0.720198
PLIN3.O60664.OID20143.v1	Multiple sclerosis	13	1.11	0.9	1.37	0.313677	87	44182	0.65493
PLIN3.O60664.OID20143.v1	Multiple sclerosis	14	1.11	0.9	1.37	0.313677	87	44182	0.65493
PLIN3.O60664.OID20143.v1	Multiple sclerosis	15	1.11	0.9	1.37	0.313677	87	44182	0.65493
PLIN3.O60664.OID20143.v1	Multiple sclerosis	16	1.11	0.9	1.37	0.313677	87	44182	0.65493
PLIN3.O60664.OID20143.v1	Multiple sclerosis	17	1.11	0.9	1.37	0.313677	87	44182	0.65493
PLPBP.O94903.OID20144.v1	Multiple sclerosis	1	1	0.38	2.63	0.999834	4	44182	1599
PLPBP.O94903.OID20144.v1	Multiple sclerosis	2	0.87	0.54	1.4	0.57315	17	44182	0.890389
PLPBP.O94903.OID20144.v1	Multiple sclerosis	3	0.96	0.63	1.45	0.841259	22	44182	0.63043
PLPBP.O94903.OID20144.v1	Multiple sclerosis	4	0.88	0.62	1.25	0.476856	30	44182	0.803009
PLPBP.O94903.OID20144.v1	Multiple sclerosis	5	1.02	0.74	1.39	0.916336	38	44182	0.330909
PLPBP.O94903.OID20144.v1	Multiple sclerosis	6	1.03	0.78	1.36	0.820463	49	44182	0.494665
PLPBP.O94903.OID20144.v1	Multiple sclerosis	7	1.02	0.79	1.33	0.858373	56	44182	0.630902
PLPBP.O94903.OID20144.v1	Multiple sclerosis	8	1	0.78	1.28	0.982286	62	44182	0.951063
PLPBP.O94903.OID20144.v1	Multiple sclerosis	9	1	0.78	1.26	0.970763	66	44182	0.994696
PLPBP.O94903.OID20144.v1	Multiple sclerosis	10	1.01	0.81	1.26	0.899943	79	44182	0.844047
PLPBP.O94903.OID20144.v1	Multiple sclerosis	11	1.06	0.86	1.31	0.592539	83	44182	0.404922
PLPBP.O94903.OID20144.v1	Multiple sclerosis	12	1.06	0.86	1.3	0.612387	85	44182	0.447364
PLPBP.O94903.OID20144.v1	Multiple sclerosis	13	1.05	0.85	1.29	0.676762	87	44182	0.560111
PLPBP.O94903.OID20144.v1	Multiple sclerosis	14	1.05	0.85	1.29	0.676762	87	44182	0.560111
PLPBP.O94903.OID20144.v1	Multiple sclerosis	15	1.05	0.85	1.29	0.676762	87	44182	0.560111
PLPBP.O94903.OID20144.v1	Multiple sclerosis	16	1.05	0.85	1.29	0.676762	87	44182	0.560111
PLPBP.O94903.OID20144.v1	Multiple sclerosis	17	1.05	0.85	1.29	0.676762	87	44182	0.560111
ICAM5.Q9UMF0.OID20145.v1	Multiple sclerosis	1	0.86	0.34	2.2	0.756502	4	44182	1616
ICAM5.Q9UMF0.OID20145.v1	Multiple sclerosis	2	1.13	0.69	1.85	0.623922	17	44182	0.559559
ICAM5.Q9UMF0.OID20145.v1	Multiple sclerosis	3	1.03	0.67	1.58	0.908818	22	44182	0.527583
ICAM5.Q9UMF0.OID20145.v1	Multiple sclerosis	4	0.97	0.67	1.41	0.885863	30	44182	0.368453
ICAM5.Q9UMF0.OID20145.v1	Multiple sclerosis	5	0.9	0.65	1.25	0.515727	38	44182	0.204163
ICAM5.Q9UMF0.OID20145.v1	Multiple sclerosis	6	0.97	0.73	1.3	0.854052	49	44182	0.693403
ICAM5.Q9UMF0.OID20145.v1	Multiple sclerosis	7	1.01	0.77	1.33	0.923503	56	44182	0.915587
ICAM5.Q9UMF0.OID20145.v1	Multiple sclerosis	8	1.03	0.79	1.33	0.835252	62	44182	0.832655
ICAM5.Q9UMF0.OID20145.v1	Multiple sclerosis	9	1.01	0.79	1.3	0.924077	66	44182	0.86225
ICAM5.Q9UMF0.OID20145.v1	Multiple sclerosis	10	1.06	0.84	1.34	0.617905	79	44182	0.900406
ICAM5.Q9UMF0.OID20145.v1	Multiple sclerosis	11	1.08	0.86	1.35	0.529204	83	44182	0.726923
ICAM5.Q9UMF0.OID20145.v1	Multiple sclerosis	12	1.09	0.87	1.36	0.459278	85	44182	0.530128
ICAM5.Q9UMF0.OID20145.v1	Multiple sclerosis	13	1.07	0.86	1.33	0.561683	87	44182	0.670889
ICAM5.Q9UMF0.OID20145.v1	Multiple sclerosis	14	1.07	0.86	1.33	0.561683	87	44182	0.670889
ICAM5.Q9UMF0.OID20145.v1	Multiple sclerosis	15	1.07	0.86	1.33	0.561683	87	44182	0.670889
ICAM5.Q9UMF0.OID20145.v1	Multiple sclerosis	16	1.07	0.86	1.33	0.561683	87	44182	0.670889
ICAM5.Q9UMF0.OID20145.v1	Multiple sclerosis	17	1.07	0.86	1.33	0.561683	87	44182	0.670889
PRKAR1A.P10644.OID20146.v1	Multiple sclerosis	1	0.8	0.3	2.13	0.661113	4	44182	1633
PRKAR1A.P10644.OID20146.v1	Multiple sclerosis	2	1.04	0.65	1.67	0.874553	17	44182	0.271631
PRKAR1A.P10644.OID20146.v1	Multiple sclerosis	3	0.97	0.64	1.48	0.900829	22	44182	0.836694
PRKAR1A.P10644.OID20146.v1	Multiple sclerosis	4	0.88	0.62	1.26	0.493965	30	44182	0.594766
PRKAR1A.P10644.OID20146.v1	Multiple sclerosis	5	1.09	0.79	1.5	0.602371	38	44182	0.169178
PRKAR1A.P10644.OID20146.v1	Multiple sclerosis	6	1.03	0.78	1.37	0.81825	49	44182	0.734786
PRKAR1A.P10644.OID20146.v1	Multiple sclerosis	7	1.01	0.77	1.31	0.963241	56	44182	0.969306
PRKAR1A.P10644.OID20146.v1	Multiple sclerosis	8	0.97	0.76	1.25	0.827213	62	44182	0.636608
PRKAR1A.P10644.OID20146.v1	Multiple sclerosis	9	0.95	0.75	1.21	0.701317	66	44182	0.469422
PRKAR1A.P10644.OID20146.v1	Multiple sclerosis	10	0.94	0.75	1.17	0.588304	79	44182	0.499887
PRKAR1A.P10644.OID20146.v1	Multiple sclerosis	11	0.99	0.8	1.23	0.962455	83	44182	0.861536
PRKAR1A.P10644.OID20146.v1	Multiple sclerosis	12	0.99	0.8	1.22	0.904049	85	44182	0.957214
PRKAR1A.P10644.OID20146.v1	Multiple sclerosis	13	0.98	0.8	1.21	0.880087	87	44182	0.976367
PRKAR1A.P10644.OID20146.v1	Multiple sclerosis	14	0.98	0.8	1.21	0.880087	87	44182	0.976367
PRKAR1A.P10644.OID20146.v1	Multiple sclerosis	15	0.98	0.8	1.21	0.880087	87	44182	0.976367
PRKAR1A.P10644.OID20146.v1	Multiple sclerosis	16	0.98	0.8	1.21	0.880087	87	44182	0.976367
PRKAR1A.P10644.OID20146.v1	Multiple sclerosis	17	0.98	0.8	1.21	0.880087	87	44182	0.976367
IL6ST.P40189.OID20147.v1	Multiple sclerosis	1	1.31	0.49	3.49	0.587957	4	44182	1650
IL6ST.P40189.OID20147.v1	Multiple sclerosis	2	1.1	0.68	1.77	0.701361	17	44182	0.685621
IL6ST.P40189.OID20147.v1	Multiple sclerosis	3	1.11	0.73	1.68	0.628817	22	44182	0.685779
IL6ST.P40189.OID20147.v1	Multiple sclerosis	4	1.01	0.71	1.45	0.955577	30	44182	0.283036
IL6ST.P40189.OID20147.v1	Multiple sclerosis	5	1.03	0.75	1.42	0.854214	38	44182	0.613344
IL6ST.P40189.OID20147.v1	Multiple sclerosis	6	1.08	0.81	1.43	0.603304	49	44182	0.853283
IL6ST.P40189.OID20147.v1	Multiple sclerosis	7	1.22	0.93	1.59	0.144062	56	44182	0.115515
IL6ST.P40189.OID20147.v1	Multiple sclerosis	8	1.26	0.98	1.62	0.0749009	62	44182	0.0824447
IL6ST.P40189.OID20147.v1	Multiple sclerosis	9	1.26	0.99	1.61	0.0625898	66	44182	0.155884
IL6ST.P40189.OID20147.v1	Multiple sclerosis	10	1.18	0.94	1.47	0.153419	79	44182	0.918714
IL6ST.P40189.OID20147.v1	Multiple sclerosis	11	1.15	0.92	1.43	0.2084	83	44182	0.693649
IL6ST.P40189.OID20147.v1	Multiple sclerosis	12	1.13	0.92	1.41	0.249066	85	44182	0.620273
IL6ST.P40189.OID20147.v1	Multiple sclerosis	13	1.12	0.91	1.39	0.28407	87	44182	0.581692
IL6ST.P40189.OID20147.v1	Multiple sclerosis	14	1.12	0.91	1.39	0.28407	87	44182	0.581692
IL6ST.P40189.OID20147.v1	Multiple sclerosis	15	1.12	0.91	1.39	0.28407	87	44182	0.581692
IL6ST.P40189.OID20147.v1	Multiple sclerosis	16	1.12	0.91	1.39	0.28407	87	44182	0.581692
IL6ST.P40189.OID20147.v1	Multiple sclerosis	17	1.12	0.91	1.39	0.28407	87	44182	0.581692
DCTPP1.Q9H773.OID20148.v1	Multiple sclerosis	1	0.82	0.31	2.15	0.682426	4	44182	1667
DCTPP1.Q9H773.OID20148.v1	Multiple sclerosis	2	0.68	0.41	1.11	0.123831	17	44182	0.56343
DCTPP1.Q9H773.OID20148.v1	Multiple sclerosis	3	0.9	0.59	1.39	0.641726	22	44182	0.534879
DCTPP1.Q9H773.OID20148.v1	Multiple sclerosis	4	0.87	0.6	1.26	0.45472	30	44182	0.914541
DCTPP1.Q9H773.OID20148.v1	Multiple sclerosis	5	0.91	0.65	1.27	0.571214	38	44182	0.536206
DCTPP1.Q9H773.OID20148.v1	Multiple sclerosis	6	0.89	0.67	1.2	0.451079	49	44182	0.675502
DCTPP1.Q9H773.OID20148.v1	Multiple sclerosis	7	0.89	0.68	1.18	0.42469	56	44182	0.761249
DCTPP1.Q9H773.OID20148.v1	Multiple sclerosis	8	0.94	0.73	1.22	0.654314	62	44182	0.400368
DCTPP1.Q9H773.OID20148.v1	Multiple sclerosis	9	0.93	0.72	1.2	0.58537	66	44182	0.642404
DCTPP1.Q9H773.OID20148.v1	Multiple sclerosis	10	0.93	0.74	1.17	0.515422	79	44182	0.818403
DCTPP1.Q9H773.OID20148.v1	Multiple sclerosis	11	0.91	0.73	1.14	0.422684	83	44182	0.835872
DCTPP1.Q9H773.OID20148.v1	Multiple sclerosis	12	0.88	0.71	1.1	0.264394	85	44182	0.520566
DCTPP1.Q9H773.OID20148.v1	Multiple sclerosis	13	0.87	0.7	1.09	0.219366	87	44182	0.499735
DCTPP1.Q9H773.OID20148.v1	Multiple sclerosis	14	0.87	0.7	1.09	0.219366	87	44182	0.499735
DCTPP1.Q9H773.OID20148.v1	Multiple sclerosis	15	0.87	0.7	1.09	0.219366	87	44182	0.499735
DCTPP1.Q9H773.OID20148.v1	Multiple sclerosis	16	0.87	0.7	1.09	0.219366	87	44182	0.499735
DCTPP1.Q9H773.OID20148.v1	Multiple sclerosis	17	0.87	0.7	1.09	0.219366	87	44182	0.499735
PM20D1.Q6GTS8.OID20149.v1	Multiple sclerosis	1	1.09	0.4	3.02	0.861104	4	44182	1684
PM20D1.Q6GTS8.OID20149.v1	Multiple sclerosis	2	0.75	0.45	1.24	0.256732	17	44182	0.130311
PM20D1.Q6GTS8.OID20149.v1	Multiple sclerosis	3	0.75	0.48	1.15	0.189051	22	44182	0.23351
PM20D1.Q6GTS8.OID20149.v1	Multiple sclerosis	4	0.74	0.51	1.07	0.111408	30	44182	0.465978
PM20D1.Q6GTS8.OID20149.v1	Multiple sclerosis	5	0.77	0.56	1.08	0.128143	38	44182	0.891848
PM20D1.Q6GTS8.OID20149.v1	Multiple sclerosis	6	0.84	0.63	1.12	0.239655	49	44182	0.488657
PM20D1.Q6GTS8.OID20149.v1	Multiple sclerosis	7	0.81	0.62	1.07	0.1341	56	44182	0.779639
PM20D1.Q6GTS8.OID20149.v1	Multiple sclerosis	8	0.86	0.67	1.12	0.261356	62	44182	0.276197
PM20D1.Q6GTS8.OID20149.v1	Multiple sclerosis	9	0.84	0.66	1.08	0.172385	66	44182	0.480532
PM20D1.Q6GTS8.OID20149.v1	Multiple sclerosis	10	0.85	0.68	1.06	0.155664	79	44182	0.451144
PM20D1.Q6GTS8.OID20149.v1	Multiple sclerosis	11	0.87	0.7	1.09	0.229376	83	44182	0.25642
PM20D1.Q6GTS8.OID20149.v1	Multiple sclerosis	12	0.87	0.7	1.08	0.198933	85	44182	0.350169
PM20D1.Q6GTS8.OID20149.v1	Multiple sclerosis	13	0.87	0.7	1.07	0.191961	87	44182	0.419824
PM20D1.Q6GTS8.OID20149.v1	Multiple sclerosis	14	0.87	0.7	1.07	0.191961	87	44182	0.419824
PM20D1.Q6GTS8.OID20149.v1	Multiple sclerosis	15	0.87	0.7	1.07	0.191961	87	44182	0.419824
PM20D1.Q6GTS8.OID20149.v1	Multiple sclerosis	16	0.87	0.7	1.07	0.191961	87	44182	0.419824
PM20D1.Q6GTS8.OID20149.v1	Multiple sclerosis	17	0.87	0.7	1.07	0.191961	87	44182	0.419824
LACTB2.Q53H82.OID20150.v1	Multiple sclerosis	1	0.94	0.35	2.47	0.895702	4	44182	1701
LACTB2.Q53H82.OID20150.v1	Multiple sclerosis	2	0.92	0.57	1.47	0.716349	17	44182	0.877882
LACTB2.Q53H82.OID20150.v1	Multiple sclerosis	3	0.98	0.65	1.49	0.933083	22	44182	0.652053
LACTB2.Q53H82.OID20150.v1	Multiple sclerosis	4	0.91	0.64	1.29	0.593567	30	44182	0.778715
LACTB2.Q53H82.OID20150.v1	Multiple sclerosis	5	1.07	0.78	1.47	0.664888	38	44182	0.243205
LACTB2.Q53H82.OID20150.v1	Multiple sclerosis	6	1.01	0.76	1.33	0.94947	49	44182	0.958168
LACTB2.Q53H82.OID20150.v1	Multiple sclerosis	7	0.97	0.75	1.26	0.825413	56	44182	0.70337
LACTB2.Q53H82.OID20150.v1	Multiple sclerosis	8	0.97	0.75	1.24	0.785403	62	44182	0.667215
LACTB2.Q53H82.OID20150.v1	Multiple sclerosis	9	0.97	0.77	1.23	0.815182	66	44182	0.701945
LACTB2.Q53H82.OID20150.v1	Multiple sclerosis	10	0.99	0.79	1.23	0.903564	79	44182	0.945894
LACTB2.Q53H82.OID20150.v1	Multiple sclerosis	11	1.03	0.83	1.28	0.774327	83	44182	0.560442
LACTB2.Q53H82.OID20150.v1	Multiple sclerosis	12	1.03	0.83	1.27	0.788332	85	44182	0.591795
LACTB2.Q53H82.OID20150.v1	Multiple sclerosis	13	1.02	0.83	1.25	0.880745	87	44182	0.739444
LACTB2.Q53H82.OID20150.v1	Multiple sclerosis	14	1.02	0.83	1.25	0.880745	87	44182	0.739444
LACTB2.Q53H82.OID20150.v1	Multiple sclerosis	15	1.02	0.83	1.25	0.880745	87	44182	0.739444
LACTB2.Q53H82.OID20150.v1	Multiple sclerosis	16	1.02	0.83	1.25	0.880745	87	44182	0.739444
LACTB2.Q53H82.OID20150.v1	Multiple sclerosis	17	1.02	0.83	1.25	0.880745	87	44182	0.739444
FADD.Q13158.OID20151.v1	Multiple sclerosis	1	1.01	0.38	2.65	0.989423	4	44182	1718
FADD.Q13158.OID20151.v1	Multiple sclerosis	2	1	0.63	1.61	0.989118	17	44182	0.550873
FADD.Q13158.OID20151.v1	Multiple sclerosis	3	1.03	0.68	1.56	0.88426	22	44182	0.642419
FADD.Q13158.OID20151.v1	Multiple sclerosis	4	0.92	0.65	1.31	0.650647	30	44182	0.624935
FADD.Q13158.OID20151.v1	Multiple sclerosis	5	1.1	0.8	1.51	0.557259	38	44182	0.266506
FADD.Q13158.OID20151.v1	Multiple sclerosis	6	1.06	0.8	1.39	0.697098	49	44182	0.801678
FADD.Q13158.OID20151.v1	Multiple sclerosis	7	1.02	0.79	1.32	0.872468	56	44182	0.869953
FADD.Q13158.OID20151.v1	Multiple sclerosis	8	0.99	0.77	1.27	0.9269	62	44182	0.549608
FADD.Q13158.OID20151.v1	Multiple sclerosis	9	0.98	0.77	1.24	0.849338	66	44182	0.451753
FADD.Q13158.OID20151.v1	Multiple sclerosis	10	0.99	0.79	1.23	0.913383	79	44182	0.710246
FADD.Q13158.OID20151.v1	Multiple sclerosis	11	1.03	0.83	1.28	0.76289	83	44182	0.754267
FADD.Q13158.OID20151.v1	Multiple sclerosis	12	1.03	0.84	1.27	0.766881	85	44182	0.763806
FADD.Q13158.OID20151.v1	Multiple sclerosis	13	1.02	0.83	1.26	0.840937	87	44182	0.883354
FADD.Q13158.OID20151.v1	Multiple sclerosis	14	1.02	0.83	1.26	0.840937	87	44182	0.883354
FADD.Q13158.OID20151.v1	Multiple sclerosis	15	1.02	0.83	1.26	0.840937	87	44182	0.883354
FADD.Q13158.OID20151.v1	Multiple sclerosis	16	1.02	0.83	1.26	0.840937	87	44182	0.883354
FADD.Q13158.OID20151.v1	Multiple sclerosis	17	1.02	0.83	1.26	0.840937	87	44182	0.883354
CGREF1.Q99674.OID20152.v1	Multiple sclerosis	1	0.75	0.28	1.97	0.554173	4	44182	1735
CGREF1.Q99674.OID20152.v1	Multiple sclerosis	2	1.32	0.81	2.15	0.263767	17	44182	0.557522
CGREF1.Q99674.OID20152.v1	Multiple sclerosis	3	1.18	0.77	1.81	0.454394	22	44182	0.441626
CGREF1.Q99674.OID20152.v1	Multiple sclerosis	4	1.1	0.76	1.6	0.597383	30	44182	0.40028
CGREF1.Q99674.OID20152.v1	Multiple sclerosis	5	1.13	0.81	1.57	0.471237	38	44182	0.713688
CGREF1.Q99674.OID20152.v1	Multiple sclerosis	6	1.07	0.8	1.43	0.658882	49	44182	0.333835
CGREF1.Q99674.OID20152.v1	Multiple sclerosis	7	1.07	0.81	1.4	0.644839	56	44182	0.43979
CGREF1.Q99674.OID20152.v1	Multiple sclerosis	8	1.13	0.87	1.46	0.355238	62	44182	0.92896
CGREF1.Q99674.OID20152.v1	Multiple sclerosis	9	1.15	0.9	1.48	0.262482	66	44182	0.991519
CGREF1.Q99674.OID20152.v1	Multiple sclerosis	10	1.08	0.86	1.36	0.498977	79	44182	0.389199
CGREF1.Q99674.OID20152.v1	Multiple sclerosis	11	1.05	0.84	1.32	0.648709	83	44182	0.196487
CGREF1.Q99674.OID20152.v1	Multiple sclerosis	12	1.06	0.85	1.33	0.577606	85	44182	0.29906
CGREF1.Q99674.OID20152.v1	Multiple sclerosis	13	1.06	0.85	1.32	0.598322	87	44182	0.335909
CGREF1.Q99674.OID20152.v1	Multiple sclerosis	14	1.06	0.85	1.32	0.598322	87	44182	0.335909
CGREF1.Q99674.OID20152.v1	Multiple sclerosis	15	1.06	0.85	1.32	0.598322	87	44182	0.335909
CGREF1.Q99674.OID20152.v1	Multiple sclerosis	16	1.06	0.85	1.32	0.598322	87	44182	0.335909
CGREF1.Q99674.OID20152.v1	Multiple sclerosis	17	1.06	0.85	1.32	0.598322	87	44182	0.335909
CXCL8.P10145.OID20153.v1	Multiple sclerosis	1	0.73	0.27	1.94	0.52479	4	44182	1752
CXCL8.P10145.OID20153.v1	Multiple sclerosis	2	0.67	0.41	1.08	0.101936	17	44182	0.430995
CXCL8.P10145.OID20153.v1	Multiple sclerosis	3	0.86	0.56	1.32	0.49043	22	44182	0.431607
CXCL8.P10145.OID20153.v1	Multiple sclerosis	4	0.94	0.66	1.35	0.746382	30	44182	0.443762
CXCL8.P10145.OID20153.v1	Multiple sclerosis	5	1.07	0.77	1.47	0.684339	38	44182	0.140287
CXCL8.P10145.OID20153.v1	Multiple sclerosis	6	1.08	0.82	1.44	0.583858	49	44182	0.299003
CXCL8.P10145.OID20153.v1	Multiple sclerosis	7	1.09	0.84	1.42	0.529267	56	44182	0.363089
CXCL8.P10145.OID20153.v1	Multiple sclerosis	8	1.06	0.82	1.36	0.676402	62	44182	0.702551
CXCL8.P10145.OID20153.v1	Multiple sclerosis	9	1.04	0.82	1.33	0.735224	66	44182	0.997751
CXCL8.P10145.OID20153.v1	Multiple sclerosis	10	0.99	0.79	1.24	0.93408	79	44182	0.491415
CXCL8.P10145.OID20153.v1	Multiple sclerosis	11	1.03	0.83	1.28	0.798922	83	44182	0.857756
CXCL8.P10145.OID20153.v1	Multiple sclerosis	12	1.04	0.84	1.29	0.711639	85	44182	0.912972
CXCL8.P10145.OID20153.v1	Multiple sclerosis	13	1.05	0.85	1.3	0.648967	87	44182	0.734172
CXCL8.P10145.OID20153.v1	Multiple sclerosis	14	1.05	0.85	1.3	0.648967	87	44182	0.734172
CXCL8.P10145.OID20153.v1	Multiple sclerosis	15	1.05	0.85	1.3	0.648967	87	44182	0.734172
CXCL8.P10145.OID20153.v1	Multiple sclerosis	16	1.05	0.85	1.3	0.648967	87	44182	0.734172
CXCL8.P10145.OID20153.v1	Multiple sclerosis	17	1.05	0.85	1.3	0.648967	87	44182	0.734172
LGALS1.P09382.OID20154.v1	Multiple sclerosis	1	0.62	0.24	1.59	0.31843	4	44182	1769
LGALS1.P09382.OID20154.v1	Multiple sclerosis	2	0.77	0.45	1.29	0.316306	17	44182	0.0516509
LGALS1.P09382.OID20154.v1	Multiple sclerosis	3	0.82	0.52	1.29	0.389792	22	44182	0.275201
LGALS1.P09382.OID20154.v1	Multiple sclerosis	4	0.81	0.54	1.2	0.297637	30	44182	0.625035
LGALS1.P09382.OID20154.v1	Multiple sclerosis	5	0.92	0.65	1.3	0.630479	38	44182	0.273284
LGALS1.P09382.OID20154.v1	Multiple sclerosis	6	0.86	0.63	1.18	0.353566	49	44182	0.973124
LGALS1.P09382.OID20154.v1	Multiple sclerosis	7	0.87	0.65	1.16	0.334648	56	44182	0.809595
LGALS1.P09382.OID20154.v1	Multiple sclerosis	8	0.96	0.73	1.27	0.79209	62	44182	0.309249
LGALS1.P09382.OID20154.v1	Multiple sclerosis	9	0.92	0.7	1.2	0.536544	66	44182	0.899175
LGALS1.P09382.OID20154.v1	Multiple sclerosis	10	0.94	0.73	1.2	0.601465	79	44182	0.764172
LGALS1.P09382.OID20154.v1	Multiple sclerosis	11	0.96	0.75	1.22	0.720616	83	44182	0.740695
LGALS1.P09382.OID20154.v1	Multiple sclerosis	12	0.99	0.78	1.25	0.907004	85	44182	0.442196
LGALS1.P09382.OID20154.v1	Multiple sclerosis	13	0.97	0.77	1.23	0.82546	87	44182	0.445898
LGALS1.P09382.OID20154.v1	Multiple sclerosis	14	0.97	0.77	1.23	0.82546	87	44182	0.445898
LGALS1.P09382.OID20154.v1	Multiple sclerosis	15	0.97	0.77	1.23	0.82546	87	44182	0.445898
LGALS1.P09382.OID20154.v1	Multiple sclerosis	16	0.97	0.77	1.23	0.82546	87	44182	0.445898
LGALS1.P09382.OID20154.v1	Multiple sclerosis	17	0.97	0.77	1.23	0.82546	87	44182	0.445898
IGFBPL1.Q8WX77.OID20155.v1	Multiple sclerosis	1	0.75	0.28	2.06	0.579604	4	44182	1786
IGFBPL1.Q8WX77.OID20155.v1	Multiple sclerosis	2	0.72	0.43	1.21	0.21012	17	44182	0.445482
IGFBPL1.Q8WX77.OID20155.v1	Multiple sclerosis	3	0.83	0.53	1.3	0.41518	22	44182	0.414218
IGFBPL1.Q8WX77.OID20155.v1	Multiple sclerosis	4	0.85	0.58	1.26	0.41955	30	44182	0.405438
IGFBPL1.Q8WX77.OID20155.v1	Multiple sclerosis	5	1.07	0.76	1.51	0.701956	38	44182	0.0131305
IGFBPL1.Q8WX77.OID20155.v1	Multiple sclerosis	6	1.07	0.79	1.45	0.680478	49	44182	0.102863
IGFBPL1.Q8WX77.OID20155.v1	Multiple sclerosis	7	1.1	0.83	1.47	0.49886	56	44182	0.117288
IGFBPL1.Q8WX77.OID20155.v1	Multiple sclerosis	8	1.13	0.86	1.48	0.374431	62	44182	0.147028
IGFBPL1.Q8WX77.OID20155.v1	Multiple sclerosis	9	1.12	0.86	1.46	0.392234	66	44182	0.33254
IGFBPL1.Q8WX77.OID20155.v1	Multiple sclerosis	10	1.11	0.88	1.41	0.385003	79	44182	0.639946
IGFBPL1.Q8WX77.OID20155.v1	Multiple sclerosis	11	1.14	0.9	1.44	0.283212	83	44182	0.552384
IGFBPL1.Q8WX77.OID20155.v1	Multiple sclerosis	12	1.14	0.9	1.43	0.27988	85	44182	0.553556
IGFBPL1.Q8WX77.OID20155.v1	Multiple sclerosis	13	1.12	0.89	1.41	0.328708	87	44182	0.608239
IGFBPL1.Q8WX77.OID20155.v1	Multiple sclerosis	14	1.12	0.89	1.41	0.328708	87	44182	0.608239
IGFBPL1.Q8WX77.OID20155.v1	Multiple sclerosis	15	1.12	0.89	1.41	0.328708	87	44182	0.608239
IGFBPL1.Q8WX77.OID20155.v1	Multiple sclerosis	16	1.12	0.89	1.41	0.328708	87	44182	0.608239
IGFBPL1.Q8WX77.OID20155.v1	Multiple sclerosis	17	1.12	0.89	1.41	0.328708	87	44182	0.608239
MNDA.P41218.OID20156.v1	Multiple sclerosis	1	0.53	0.2	1.41	0.203095	4	44182	1803
MNDA.P41218.OID20156.v1	Multiple sclerosis	2	0.89	0.55	1.44	0.641333	17	44182	0.502163
MNDA.P41218.OID20156.v1	Multiple sclerosis	3	0.99	0.65	1.51	0.976118	22	44182	0.237647
MNDA.P41218.OID20156.v1	Multiple sclerosis	4	1.06	0.74	1.51	0.756731	30	44182	0.258963
MNDA.P41218.OID20156.v1	Multiple sclerosis	5	1.14	0.83	1.57	0.421649	38	44182	0.222116
MNDA.P41218.OID20156.v1	Multiple sclerosis	6	1.21	0.92	1.61	0.175567	49	44182	0.265733
MNDA.P41218.OID20156.v1	Multiple sclerosis	7	1.24	0.95	1.61	0.114389	56	44182	0.229797
MNDA.P41218.OID20156.v1	Multiple sclerosis	8	1.13	0.88	1.46	0.325034	62	44182	0.922523
MNDA.P41218.OID20156.v1	Multiple sclerosis	9	1.19	0.93	1.51	0.166814	66	44182	0.661226
MNDA.P41218.OID20156.v1	Multiple sclerosis	10	1.14	0.92	1.43	0.237519	79	44182	0.787621
MNDA.P41218.OID20156.v1	Multiple sclerosis	11	1.15	0.93	1.43	0.199585	83	44182	0.871001
MNDA.P41218.OID20156.v1	Multiple sclerosis	12	1.12	0.9	1.38	0.310091	85	44182	0.541297
MNDA.P41218.OID20156.v1	Multiple sclerosis	13	1.1	0.89	1.36	0.381212	87	44182	0.411027
MNDA.P41218.OID20156.v1	Multiple sclerosis	14	1.1	0.89	1.36	0.381212	87	44182	0.411027
MNDA.P41218.OID20156.v1	Multiple sclerosis	15	1.1	0.89	1.36	0.381212	87	44182	0.411027
MNDA.P41218.OID20156.v1	Multiple sclerosis	16	1.1	0.89	1.36	0.381212	87	44182	0.411027
MNDA.P41218.OID20156.v1	Multiple sclerosis	17	1.1	0.89	1.36	0.381212	87	44182	0.411027
CDH6.P55285.OID20157.v1	Multiple sclerosis	1	1.2	0.45	3.22	0.712311	4	44182	1820
CDH6.P55285.OID20157.v1	Multiple sclerosis	2	1.35	0.83	2.18	0.222808	17	44182	0.902196
CDH6.P55285.OID20157.v1	Multiple sclerosis	3	1.19	0.78	1.81	0.429824	22	44182	0.278037
CDH6.P55285.OID20157.v1	Multiple sclerosis	4	1.08	0.75	1.55	0.697572	30	44182	0.162567
CDH6.P55285.OID20157.v1	Multiple sclerosis	5	1.06	0.77	1.47	0.727196	38	44182	0.30741
CDH6.P55285.OID20157.v1	Multiple sclerosis	6	1.03	0.77	1.37	0.849642	49	44182	0.507127
CDH6.P55285.OID20157.v1	Multiple sclerosis	7	1.11	0.85	1.45	0.451972	56	44182	0.900929
CDH6.P55285.OID20157.v1	Multiple sclerosis	8	1.12	0.87	1.45	0.383022	62	44182	0.788702
CDH6.P55285.OID20157.v1	Multiple sclerosis	9	1.15	0.89	1.47	0.283081	66	44182	0.633446
CDH6.P55285.OID20157.v1	Multiple sclerosis	10	1.15	0.91	1.44	0.238226	79	44182	0.85074
CDH6.P55285.OID20157.v1	Multiple sclerosis	11	1.13	0.91	1.41	0.269343	83	44182	0.877585
CDH6.P55285.OID20157.v1	Multiple sclerosis	12	1.13	0.91	1.41	0.277969	85	44182	0.887042
CDH6.P55285.OID20157.v1	Multiple sclerosis	13	1.13	0.91	1.4	0.28481	87	44182	0.925063
CDH6.P55285.OID20157.v1	Multiple sclerosis	14	1.13	0.91	1.4	0.28481	87	44182	0.925063
CDH6.P55285.OID20157.v1	Multiple sclerosis	15	1.13	0.91	1.4	0.28481	87	44182	0.925063
CDH6.P55285.OID20157.v1	Multiple sclerosis	16	1.13	0.91	1.4	0.28481	87	44182	0.925063
CDH6.P55285.OID20157.v1	Multiple sclerosis	17	1.13	0.91	1.4	0.28481	87	44182	0.925063
IL19.Q9UHD0.OID20158.v1	Multiple sclerosis	1	0.86	0.32	2.28	0.759033	4	44182	1837
IL19.Q9UHD0.OID20158.v1	Multiple sclerosis	2	0.95	0.57	1.56	0.831748	17	44182	0.695211
IL19.Q9UHD0.OID20158.v1	Multiple sclerosis	3	1.03	0.66	1.6	0.88982	22	44182	0.544148
IL19.Q9UHD0.OID20158.v1	Multiple sclerosis	4	1	0.68	1.45	0.986856	30	44182	0.908668
IL19.Q9UHD0.OID20158.v1	Multiple sclerosis	5	1.16	0.83	1.62	0.381756	38	44182	0.344892
IL19.Q9UHD0.OID20158.v1	Multiple sclerosis	6	1.03	0.77	1.38	0.843835	49	44182	0.565304
IL19.Q9UHD0.OID20158.v1	Multiple sclerosis	7	0.98	0.75	1.29	0.901518	56	44182	0.393501
IL19.Q9UHD0.OID20158.v1	Multiple sclerosis	8	1.06	0.81	1.37	0.679362	62	44182	0.996248
IL19.Q9UHD0.OID20158.v1	Multiple sclerosis	9	1.01	0.78	1.3	0.962874	66	44182	0.439754
IL19.Q9UHD0.OID20158.v1	Multiple sclerosis	10	1.01	0.8	1.28	0.905494	79	44182	0.662805
IL19.Q9UHD0.OID20158.v1	Multiple sclerosis	11	1.02	0.81	1.27	0.890245	83	44182	0.647975
IL19.Q9UHD0.OID20158.v1	Multiple sclerosis	12	1.04	0.83	1.3	0.717528	85	44182	0.98047
IL19.Q9UHD0.OID20158.v1	Multiple sclerosis	13	1.03	0.83	1.29	0.776879	87	44182	0.954329
IL19.Q9UHD0.OID20158.v1	Multiple sclerosis	14	1.03	0.83	1.29	0.776879	87	44182	0.954329
IL19.Q9UHD0.OID20158.v1	Multiple sclerosis	15	1.03	0.83	1.29	0.776879	87	44182	0.954329
IL19.Q9UHD0.OID20158.v1	Multiple sclerosis	16	1.03	0.83	1.29	0.776879	87	44182	0.954329
IL19.Q9UHD0.OID20158.v1	Multiple sclerosis	17	1.03	0.83	1.29	0.776879	87	44182	0.954329
ACAN.P16112.OID20159.v1	Multiple sclerosis	1	0.48	0.18	1.23	0.126963	4	44182	1854
ACAN.P16112.OID20159.v1	Multiple sclerosis	2	0.94	0.56	1.56	0.799153	17	44182	0.51498
ACAN.P16112.OID20159.v1	Multiple sclerosis	3	0.93	0.59	1.46	0.743026	22	44182	0.816451
ACAN.P16112.OID20159.v1	Multiple sclerosis	4	0.9	0.61	1.33	0.592679	30	44182	0.938962
ACAN.P16112.OID20159.v1	Multiple sclerosis	5	0.94	0.66	1.33	0.707675	38	44182	0.633533
ACAN.P16112.OID20159.v1	Multiple sclerosis	6	1.01	0.74	1.37	0.959149	49	44182	0.25033
ACAN.P16112.OID20159.v1	Multiple sclerosis	7	1.05	0.79	1.4	0.746884	56	44182	0.231276
ACAN.P16112.OID20159.v1	Multiple sclerosis	8	1.14	0.87	1.49	0.347441	62	44182	0.0325241
ACAN.P16112.OID20159.v1	Multiple sclerosis	9	1.07	0.83	1.4	0.591745	66	44182	0.225772
ACAN.P16112.OID20159.v1	Multiple sclerosis	10	1.06	0.83	1.35	0.631577	79	44182	0.514413
ACAN.P16112.OID20159.v1	Multiple sclerosis	11	1.03	0.81	1.3	0.805939	83	44182	0.980704
ACAN.P16112.OID20159.v1	Multiple sclerosis	12	1.03	0.82	1.31	0.77331	85	44182	0.834526
ACAN.P16112.OID20159.v1	Multiple sclerosis	13	1.04	0.82	1.31	0.74493	87	44182	0.798726
ACAN.P16112.OID20159.v1	Multiple sclerosis	14	1.04	0.82	1.31	0.74493	87	44182	0.798726
ACAN.P16112.OID20159.v1	Multiple sclerosis	15	1.04	0.82	1.31	0.74493	87	44182	0.798726
ACAN.P16112.OID20159.v1	Multiple sclerosis	16	1.04	0.82	1.31	0.74493	87	44182	0.798726
ACAN.P16112.OID20159.v1	Multiple sclerosis	17	1.04	0.82	1.31	0.74493	87	44182	0.798726
PLXNB3.Q9ULL4.OID20160.v1	Multiple sclerosis	1	0.98	0.37	2.57	0.961898	4	44182	1871
PLXNB3.Q9ULL4.OID20160.v1	Multiple sclerosis	2	0.82	0.51	1.31	0.400122	17	44182	0.877474
PLXNB3.Q9ULL4.OID20160.v1	Multiple sclerosis	3	0.96	0.64	1.45	0.852386	22	44182	0.285186
PLXNB3.Q9ULL4.OID20160.v1	Multiple sclerosis	4	0.95	0.67	1.36	0.798406	30	44182	0.626927
PLXNB3.Q9ULL4.OID20160.v1	Multiple sclerosis	5	1.16	0.85	1.59	0.345255	38	44182	0.0532613
PLXNB3.Q9ULL4.OID20160.v1	Multiple sclerosis	6	1.11	0.84	1.47	0.452367	49	44182	0.397194
PLXNB3.Q9ULL4.OID20160.v1	Multiple sclerosis	7	1.1	0.85	1.43	0.464532	56	44182	0.533254
PLXNB3.Q9ULL4.OID20160.v1	Multiple sclerosis	8	1.07	0.84	1.37	0.591275	62	44182	0.863189
PLXNB3.Q9ULL4.OID20160.v1	Multiple sclerosis	9	1.07	0.84	1.36	0.592695	66	44182	0.957406
PLXNB3.Q9ULL4.OID20160.v1	Multiple sclerosis	10	1.01	0.81	1.26	0.912203	79	44182	0.56337
PLXNB3.Q9ULL4.OID20160.v1	Multiple sclerosis	11	1.05	0.85	1.3	0.632375	83	44182	0.984522
PLXNB3.Q9ULL4.OID20160.v1	Multiple sclerosis	12	1.07	0.87	1.32	0.511587	85	44182	0.724983
PLXNB3.Q9ULL4.OID20160.v1	Multiple sclerosis	13	1.06	0.86	1.31	0.571758	87	44182	0.843195
PLXNB3.Q9ULL4.OID20160.v1	Multiple sclerosis	14	1.06	0.86	1.31	0.571758	87	44182	0.843195
PLXNB3.Q9ULL4.OID20160.v1	Multiple sclerosis	15	1.06	0.86	1.31	0.571758	87	44182	0.843195
PLXNB3.Q9ULL4.OID20160.v1	Multiple sclerosis	16	1.06	0.86	1.31	0.571758	87	44182	0.843195
PLXNB3.Q9ULL4.OID20160.v1	Multiple sclerosis	17	1.06	0.86	1.31	0.571758	87	44182	0.843195
TYRO3.Q06418.OID20161.v1	Multiple sclerosis	1	0.7	0.27	1.85	0.473012	4	44182	1888
TYRO3.Q06418.OID20161.v1	Multiple sclerosis	2	0.97	0.6	1.56	0.890726	17	44182	0.697168
TYRO3.Q06418.OID20161.v1	Multiple sclerosis	3	0.98	0.64	1.49	0.928201	22	44182	0.761191
TYRO3.Q06418.OID20161.v1	Multiple sclerosis	4	0.96	0.67	1.37	0.81616	30	44182	0.64193
TYRO3.Q06418.OID20161.v1	Multiple sclerosis	5	1.04	0.75	1.43	0.806973	38	44182	0.697734
TYRO3.Q06418.OID20161.v1	Multiple sclerosis	6	1.09	0.82	1.45	0.551211	49	44182	0.388131
TYRO3.Q06418.OID20161.v1	Multiple sclerosis	7	1.14	0.88	1.49	0.316941	56	44182	0.214791
TYRO3.Q06418.OID20161.v1	Multiple sclerosis	8	1.17	0.91	1.51	0.215487	62	44182	0.19857
TYRO3.Q06418.OID20161.v1	Multiple sclerosis	9	1.16	0.91	1.48	0.244109	66	44182	0.359779
TYRO3.Q06418.OID20161.v1	Multiple sclerosis	10	1.09	0.87	1.37	0.434603	79	44182	0.973618
TYRO3.Q06418.OID20161.v1	Multiple sclerosis	11	1.12	0.9	1.39	0.317775	83	44182	0.836888
TYRO3.Q06418.OID20161.v1	Multiple sclerosis	12	1.11	0.89	1.37	0.362708	85	44182	0.95804
TYRO3.Q06418.OID20161.v1	Multiple sclerosis	13	1.09	0.88	1.34	0.446949	87	44182	0.871368
TYRO3.Q06418.OID20161.v1	Multiple sclerosis	14	1.09	0.88	1.34	0.446949	87	44182	0.871368
TYRO3.Q06418.OID20161.v1	Multiple sclerosis	15	1.09	0.88	1.34	0.446949	87	44182	0.871368
TYRO3.Q06418.OID20161.v1	Multiple sclerosis	16	1.09	0.88	1.34	0.446949	87	44182	0.871368
TYRO3.Q06418.OID20161.v1	Multiple sclerosis	17	1.09	0.88	1.34	0.446949	87	44182	0.871368
EIF4EBP1.Q13541.OID20162.v1	Multiple sclerosis	1	1.04	0.4	2.69	0.941489	4	44182	1905
EIF4EBP1.Q13541.OID20162.v1	Multiple sclerosis	2	1.04	0.65	1.68	0.869348	17	44182	0.976548
EIF4EBP1.Q13541.OID20162.v1	Multiple sclerosis	3	1.12	0.74	1.71	0.591352	22	44182	0.616688
EIF4EBP1.Q13541.OID20162.v1	Multiple sclerosis	4	1.09	0.76	1.56	0.646181	30	44182	0.867074
EIF4EBP1.Q13541.OID20162.v1	Multiple sclerosis	5	1.16	0.84	1.6	0.36234	38	44182	0.612098
EIF4EBP1.Q13541.OID20162.v1	Multiple sclerosis	6	1.2	0.91	1.59	0.19602	49	44182	0.642475
EIF4EBP1.Q13541.OID20162.v1	Multiple sclerosis	7	1.19	0.91	1.54	0.205191	56	44182	0.741238
EIF4EBP1.Q13541.OID20162.v1	Multiple sclerosis	8	1.15	0.9	1.48	0.267107	62	44182	0.915055
EIF4EBP1.Q13541.OID20162.v1	Multiple sclerosis	9	1.15	0.9	1.47	0.257314	66	44182	0.827202
EIF4EBP1.Q13541.OID20162.v1	Multiple sclerosis	10	1.18	0.94	1.47	0.15321	79	44182	0.977247
EIF4EBP1.Q13541.OID20162.v1	Multiple sclerosis	11	1.22	0.98	1.52	0.0688475	83	44182	0.574758
EIF4EBP1.Q13541.OID20162.v1	Multiple sclerosis	12	1.19	0.96	1.47	0.11892	85	44182	0.917428
EIF4EBP1.Q13541.OID20162.v1	Multiple sclerosis	13	1.17	0.94	1.44	0.152001	87	44182	0.906569
EIF4EBP1.Q13541.OID20162.v1	Multiple sclerosis	14	1.17	0.94	1.44	0.152001	87	44182	0.906569
EIF4EBP1.Q13541.OID20162.v1	Multiple sclerosis	15	1.17	0.94	1.44	0.152001	87	44182	0.906569
EIF4EBP1.Q13541.OID20162.v1	Multiple sclerosis	16	1.17	0.94	1.44	0.152001	87	44182	0.906569
EIF4EBP1.Q13541.OID20162.v1	Multiple sclerosis	17	1.17	0.94	1.44	0.152001	87	44182	0.906569
PDCD6.O75340.OID20163.v1	Multiple sclerosis	1	1.28	0.48	3.44	0.618603	4	44182	1922
PDCD6.O75340.OID20163.v1	Multiple sclerosis	2	1.23	0.76	1.99	0.394788	17	44182	0.83402
PDCD6.O75340.OID20163.v1	Multiple sclerosis	3	1.11	0.73	1.69	0.629441	22	44182	0.359323
PDCD6.O75340.OID20163.v1	Multiple sclerosis	4	0.91	0.63	1.3	0.603513	30	44182	0.0564847
PDCD6.O75340.OID20163.v1	Multiple sclerosis	5	0.96	0.7	1.32	0.797766	38	44182	0.408384
PDCD6.O75340.OID20163.v1	Multiple sclerosis	6	1.02	0.77	1.35	0.88461	49	44182	0.943672
PDCD6.O75340.OID20163.v1	Multiple sclerosis	7	0.97	0.75	1.27	0.842586	56	44182	0.637271
PDCD6.O75340.OID20163.v1	Multiple sclerosis	8	0.95	0.74	1.22	0.698868	62	44182	0.473445
PDCD6.O75340.OID20163.v1	Multiple sclerosis	9	0.93	0.73	1.18	0.550459	66	44182	0.318528
PDCD6.O75340.OID20163.v1	Multiple sclerosis	10	0.92	0.74	1.15	0.479793	79	44182	0.407929
PDCD6.O75340.OID20163.v1	Multiple sclerosis	11	0.94	0.75	1.16	0.553139	83	44182	0.567171
PDCD6.O75340.OID20163.v1	Multiple sclerosis	12	0.92	0.75	1.14	0.462865	85	44182	0.455877
PDCD6.O75340.OID20163.v1	Multiple sclerosis	13	0.91	0.74	1.13	0.401257	87	44182	0.413879
PDCD6.O75340.OID20163.v1	Multiple sclerosis	14	0.91	0.74	1.13	0.401257	87	44182	0.413879
PDCD6.O75340.OID20163.v1	Multiple sclerosis	15	0.91	0.74	1.13	0.401257	87	44182	0.413879
PDCD6.O75340.OID20163.v1	Multiple sclerosis	16	0.91	0.74	1.13	0.401257	87	44182	0.413879
PDCD6.O75340.OID20163.v1	Multiple sclerosis	17	0.91	0.74	1.13	0.401257	87	44182	0.413879
APLP1.P51693.OID20164.v1	Multiple sclerosis	1	0.55	0.21	1.45	0.225963	4	44182	1939
APLP1.P51693.OID20164.v1	Multiple sclerosis	2	0.55	0.34	0.91	0.0187872	17	44182	0.76841
APLP1.P51693.OID20164.v1	Multiple sclerosis	3	0.61	0.39	0.95	0.0271635	22	44182	0.616867
APLP1.P51693.OID20164.v1	Multiple sclerosis	4	0.5	0.34	0.73	0.000350793	30	44182	0.307571
APLP1.P51693.OID20164.v1	Multiple sclerosis	5	0.59	0.42	0.82	0.00167116	38	44182	0.64572
APLP1.P51693.OID20164.v1	Multiple sclerosis	6	0.61	0.46	0.82	0.000978341	49	44182	0.289119
APLP1.P51693.OID20164.v1	Multiple sclerosis	7	0.65	0.49	0.85	0.00205292	56	44182	0.220208
APLP1.P51693.OID20164.v1	Multiple sclerosis	8	0.73	0.56	0.95	0.0196961	62	44182	0.0129123
APLP1.P51693.OID20164.v1	Multiple sclerosis	9	0.75	0.58	0.96	0.0242643	66	44182	0.00799622
APLP1.P51693.OID20164.v1	Multiple sclerosis	10	0.77	0.61	0.96	0.0233877	79	44182	0.0341733
APLP1.P51693.OID20164.v1	Multiple sclerosis	11	0.77	0.61	0.96	0.0217295	83	44182	0.0408675
APLP1.P51693.OID20164.v1	Multiple sclerosis	12	0.77	0.61	0.96	0.0192711	85	44182	0.056753
APLP1.P51693.OID20164.v1	Multiple sclerosis	13	0.78	0.62	0.97	0.02503	87	44182	0.0457809
APLP1.P51693.OID20164.v1	Multiple sclerosis	14	0.78	0.62	0.97	0.02503	87	44182	0.0457809
APLP1.P51693.OID20164.v1	Multiple sclerosis	15	0.78	0.62	0.97	0.02503	87	44182	0.0457809
APLP1.P51693.OID20164.v1	Multiple sclerosis	16	0.78	0.62	0.97	0.02503	87	44182	0.0457809
APLP1.P51693.OID20164.v1	Multiple sclerosis	17	0.78	0.62	0.97	0.02503	87	44182	0.0457809
CLEC5A.Q9NY25.OID20165.v1	Multiple sclerosis	1	1.05	0.39	2.83	0.9171	4	44182	1956
CLEC5A.Q9NY25.OID20165.v1	Multiple sclerosis	2	1.34	0.8	2.23	0.270409	17	44182	0.766899
CLEC5A.Q9NY25.OID20165.v1	Multiple sclerosis	3	1.34	0.85	2.09	0.203191	22	44182	0.652986
CLEC5A.Q9NY25.OID20165.v1	Multiple sclerosis	4	1.27	0.87	1.87	0.219952	30	44182	0.269132
CLEC5A.Q9NY25.OID20165.v1	Multiple sclerosis	5	1.35	0.96	1.91	0.0849921	38	44182	0.789664
CLEC5A.Q9NY25.OID20165.v1	Multiple sclerosis	6	1.25	0.92	1.69	0.153482	49	44182	0.373073
CLEC5A.Q9NY25.OID20165.v1	Multiple sclerosis	7	1.36	1.02	1.8	0.0346525	56	44182	0.917646
CLEC5A.Q9NY25.OID20165.v1	Multiple sclerosis	8	1.41	1.08	1.84	0.0123621	62	44182	0.724342
CLEC5A.Q9NY25.OID20165.v1	Multiple sclerosis	9	1.36	1.05	1.76	0.0205368	66	44182	0.765279
CLEC5A.Q9NY25.OID20165.v1	Multiple sclerosis	10	1.32	1.04	1.68	0.0207356	79	44182	0.311942
CLEC5A.Q9NY25.OID20165.v1	Multiple sclerosis	11	1.32	1.05	1.66	0.0191927	83	44182	0.287605
CLEC5A.Q9NY25.OID20165.v1	Multiple sclerosis	12	1.33	1.06	1.67	0.0147743	85	44182	0.435968
CLEC5A.Q9NY25.OID20165.v1	Multiple sclerosis	13	1.31	1.05	1.64	0.0180405	87	44182	0.478139
CLEC5A.Q9NY25.OID20165.v1	Multiple sclerosis	14	1.31	1.05	1.64	0.0180405	87	44182	0.478139
CLEC5A.Q9NY25.OID20165.v1	Multiple sclerosis	15	1.31	1.05	1.64	0.0180405	87	44182	0.478139
CLEC5A.Q9NY25.OID20165.v1	Multiple sclerosis	16	1.31	1.05	1.64	0.0180405	87	44182	0.478139
CLEC5A.Q9NY25.OID20165.v1	Multiple sclerosis	17	1.31	1.05	1.64	0.0180405	87	44182	0.478139
GSTA1.P08263.OID20166.v1	Multiple sclerosis	1	0.47	0.17	1.28	0.141234	4	44182	1973
GSTA1.P08263.OID20166.v1	Multiple sclerosis	2	0.42	0.25	0.72	0.00130804	17	44182	0.854502
GSTA1.P08263.OID20166.v1	Multiple sclerosis	3	0.49	0.31	0.78	0.00242496	22	44182	0.559967
GSTA1.P08263.OID20166.v1	Multiple sclerosis	4	0.52	0.35	0.77	0.000971997	30	44182	0.393545
GSTA1.P08263.OID20166.v1	Multiple sclerosis	5	0.6	0.42	0.85	0.00415398	38	44182	0.120274
GSTA1.P08263.OID20166.v1	Multiple sclerosis	6	0.62	0.46	0.84	0.00238133	49	44182	0.242238
GSTA1.P08263.OID20166.v1	Multiple sclerosis	7	0.62	0.47	0.83	0.00121459	56	44182	0.205564
GSTA1.P08263.OID20166.v1	Multiple sclerosis	8	0.62	0.47	0.82	0.000694613	62	44182	0.316678
GSTA1.P08263.OID20166.v1	Multiple sclerosis	9	0.65	0.5	0.85	0.00149493	66	44182	0.23288
GSTA1.P08263.OID20166.v1	Multiple sclerosis	10	0.66	0.52	0.85	0.000966275	79	44182	0.226211
GSTA1.P08263.OID20166.v1	Multiple sclerosis	11	0.71	0.56	0.9	0.00413713	83	44182	0.088285
GSTA1.P08263.OID20166.v1	Multiple sclerosis	12	0.72	0.57	0.91	0.00673593	85	44182	0.0453416
GSTA1.P08263.OID20166.v1	Multiple sclerosis	13	0.71	0.57	0.9	0.00402469	87	44182	0.0710958
GSTA1.P08263.OID20166.v1	Multiple sclerosis	14	0.71	0.57	0.9	0.00402469	87	44182	0.0710958
GSTA1.P08263.OID20166.v1	Multiple sclerosis	15	0.71	0.57	0.9	0.00402469	87	44182	0.0710958
GSTA1.P08263.OID20166.v1	Multiple sclerosis	16	0.71	0.57	0.9	0.00402469	87	44182	0.0710958
GSTA1.P08263.OID20166.v1	Multiple sclerosis	17	0.71	0.57	0.9	0.00402469	87	44182	0.0710958
IGSF8.Q969P0.OID20167.v1	Multiple sclerosis	1	0.8	0.31	2.09	0.647034	4	44182	1990
IGSF8.Q969P0.OID20167.v1	Multiple sclerosis	2	0.83	0.51	1.35	0.446441	17	44182	0.560426
IGSF8.Q969P0.OID20167.v1	Multiple sclerosis	3	0.91	0.59	1.4	0.664683	22	44182	0.924588
IGSF8.Q969P0.OID20167.v1	Multiple sclerosis	4	0.8	0.55	1.15	0.226806	30	44182	0.372985
IGSF8.Q969P0.OID20167.v1	Multiple sclerosis	5	0.94	0.68	1.31	0.736338	38	44182	0.509444
IGSF8.Q969P0.OID20167.v1	Multiple sclerosis	6	0.94	0.7	1.25	0.659392	49	44182	0.87518
IGSF8.Q969P0.OID20167.v1	Multiple sclerosis	7	0.91	0.69	1.2	0.505228	56	44182	0.894992
IGSF8.Q969P0.OID20167.v1	Multiple sclerosis	8	0.96	0.74	1.24	0.733189	62	44182	0.792333
IGSF8.Q969P0.OID20167.v1	Multiple sclerosis	9	0.94	0.74	1.21	0.656341	66	44182	0.888972
IGSF8.Q969P0.OID20167.v1	Multiple sclerosis	10	0.93	0.74	1.16	0.504931	79	44182	0.61986
IGSF8.Q969P0.OID20167.v1	Multiple sclerosis	11	0.94	0.75	1.17	0.569407	83	44182	0.706144
IGSF8.Q969P0.OID20167.v1	Multiple sclerosis	12	0.96	0.77	1.2	0.715618	85	44182	0.929151
IGSF8.Q969P0.OID20167.v1	Multiple sclerosis	13	0.95	0.76	1.18	0.625278	87	44182	0.96156
IGSF8.Q969P0.OID20167.v1	Multiple sclerosis	14	0.95	0.76	1.18	0.625278	87	44182	0.96156
IGSF8.Q969P0.OID20167.v1	Multiple sclerosis	15	0.95	0.76	1.18	0.625278	87	44182	0.96156
IGSF8.Q969P0.OID20167.v1	Multiple sclerosis	16	0.95	0.76	1.18	0.625278	87	44182	0.96156
IGSF8.Q969P0.OID20167.v1	Multiple sclerosis	17	0.95	0.76	1.18	0.625278	87	44182	0.96156
MEP1B.Q16820.OID20168.v1	Multiple sclerosis	1	0.4	0.15	1.05	0.0640081	4	44182	2007
MEP1B.Q16820.OID20168.v1	Multiple sclerosis	2	0.93	0.57	1.52	0.773178	17	44182	0.423185
MEP1B.Q16820.OID20168.v1	Multiple sclerosis	3	0.83	0.54	1.29	0.411548	22	44182	0.657804
MEP1B.Q16820.OID20168.v1	Multiple sclerosis	4	0.79	0.54	1.14	0.199037	30	44182	0.634057
MEP1B.Q16820.OID20168.v1	Multiple sclerosis	5	0.88	0.63	1.22	0.450375	38	44182	0.472618
MEP1B.Q16820.OID20168.v1	Multiple sclerosis	6	0.96	0.72	1.28	0.775751	49	44182	0.187331
MEP1B.Q16820.OID20168.v1	Multiple sclerosis	7	1.02	0.78	1.34	0.884967	56	44182	0.0874829
MEP1B.Q16820.OID20168.v1	Multiple sclerosis	8	0.98	0.76	1.27	0.882343	62	44182	0.348716
MEP1B.Q16820.OID20168.v1	Multiple sclerosis	9	1	0.78	1.29	0.979282	66	44182	0.286668
MEP1B.Q16820.OID20168.v1	Multiple sclerosis	10	1	0.8	1.26	0.992543	79	44182	0.343592
MEP1B.Q16820.OID20168.v1	Multiple sclerosis	11	1.01	0.81	1.26	0.92105	83	44182	0.344833
MEP1B.Q16820.OID20168.v1	Multiple sclerosis	12	1.02	0.82	1.28	0.836943	85	44182	0.308938
MEP1B.Q16820.OID20168.v1	Multiple sclerosis	13	1.04	0.84	1.3	0.700709	87	44182	0.201933
MEP1B.Q16820.OID20168.v1	Multiple sclerosis	14	1.04	0.84	1.3	0.700709	87	44182	0.201933
MEP1B.Q16820.OID20168.v1	Multiple sclerosis	15	1.04	0.84	1.3	0.700709	87	44182	0.201933
MEP1B.Q16820.OID20168.v1	Multiple sclerosis	16	1.04	0.84	1.3	0.700709	87	44182	0.201933
MEP1B.Q16820.OID20168.v1	Multiple sclerosis	17	1.04	0.84	1.3	0.700709	87	44182	0.201933
SDC1.P18827.OID20169.v1	Multiple sclerosis	1	0.85	0.32	2.28	0.747464	4	44182	2024
SDC1.P18827.OID20169.v1	Multiple sclerosis	2	1.11	0.67	1.83	0.687397	17	44182	0.272733
SDC1.P18827.OID20169.v1	Multiple sclerosis	3	1.07	0.69	1.66	0.75188	22	44182	0.635589
SDC1.P18827.OID20169.v1	Multiple sclerosis	4	1.02	0.7	1.49	0.901568	30	44182	0.850277
SDC1.P18827.OID20169.v1	Multiple sclerosis	5	1.18	0.85	1.64	0.335907	38	44182	0.504337
SDC1.P18827.OID20169.v1	Multiple sclerosis	6	1.12	0.84	1.51	0.430625	49	44182	0.95882
SDC1.P18827.OID20169.v1	Multiple sclerosis	7	1.08	0.82	1.42	0.571428	56	44182	0.82067
SDC1.P18827.OID20169.v1	Multiple sclerosis	8	1.12	0.86	1.45	0.398327	62	44182	0.84995
SDC1.P18827.OID20169.v1	Multiple sclerosis	9	1.14	0.89	1.47	0.296368	66	44182	0.757822
SDC1.P18827.OID20169.v1	Multiple sclerosis	10	1.21	0.96	1.53	0.102819	79	44182	0.360202
SDC1.P18827.OID20169.v1	Multiple sclerosis	11	1.18	0.95	1.48	0.141706	83	44182	0.690786
SDC1.P18827.OID20169.v1	Multiple sclerosis	12	1.19	0.95	1.48	0.128204	85	44182	0.590948
SDC1.P18827.OID20169.v1	Multiple sclerosis	13	1.2	0.96	1.49	0.105018	87	44182	0.499685
SDC1.P18827.OID20169.v1	Multiple sclerosis	14	1.2	0.96	1.49	0.105018	87	44182	0.499685
SDC1.P18827.OID20169.v1	Multiple sclerosis	15	1.2	0.96	1.49	0.105018	87	44182	0.499685
SDC1.P18827.OID20169.v1	Multiple sclerosis	16	1.2	0.96	1.49	0.105018	87	44182	0.499685
SDC1.P18827.OID20169.v1	Multiple sclerosis	17	1.2	0.96	1.49	0.105018	87	44182	0.499685
CDH2.P19022.OID20170.v1	Multiple sclerosis	1	0.73	0.28	1.89	0.514516	4	44182	2041
CDH2.P19022.OID20170.v1	Multiple sclerosis	2	0.83	0.48	1.41	0.481073	17	44182	0.272288
CDH2.P19022.OID20170.v1	Multiple sclerosis	3	0.79	0.49	1.26	0.318491	22	44182	0.955557
CDH2.P19022.OID20170.v1	Multiple sclerosis	4	0.78	0.52	1.17	0.227976	30	44182	0.994557
CDH2.P19022.OID20170.v1	Multiple sclerosis	5	0.87	0.6	1.25	0.445864	38	44182	0.361488
CDH2.P19022.OID20170.v1	Multiple sclerosis	6	0.97	0.7	1.33	0.837872	49	44182	0.227247
CDH2.P19022.OID20170.v1	Multiple sclerosis	7	0.99	0.73	1.33	0.922428	56	44182	0.162158
CDH2.P19022.OID20170.v1	Multiple sclerosis	8	0.94	0.7	1.24	0.647178	62	44182	0.525816
CDH2.P19022.OID20170.v1	Multiple sclerosis	9	0.89	0.68	1.18	0.430754	66	44182	0.815329
CDH2.P19022.OID20170.v1	Multiple sclerosis	10	0.91	0.71	1.17	0.451991	79	44182	0.956131
CDH2.P19022.OID20170.v1	Multiple sclerosis	11	0.88	0.69	1.13	0.325458	83	44182	0.528092
CDH2.P19022.OID20170.v1	Multiple sclerosis	12	0.86	0.67	1.1	0.220558	85	44182	0.41205
CDH2.P19022.OID20170.v1	Multiple sclerosis	13	0.88	0.69	1.12	0.30437	87	44182	0.741463
CDH2.P19022.OID20170.v1	Multiple sclerosis	14	0.88	0.69	1.12	0.30437	87	44182	0.741463
CDH2.P19022.OID20170.v1	Multiple sclerosis	15	0.88	0.69	1.12	0.30437	87	44182	0.741463
CDH2.P19022.OID20170.v1	Multiple sclerosis	16	0.88	0.69	1.12	0.30437	87	44182	0.741463
CDH2.P19022.OID20170.v1	Multiple sclerosis	17	0.88	0.69	1.12	0.30437	87	44182	0.741463
MCFD2.Q8NI22.OID20171.v1	Multiple sclerosis	1	1.22	0.45	3.29	0.68917	4	44182	2058
MCFD2.Q8NI22.OID20171.v1	Multiple sclerosis	2	1.23	0.76	1.98	0.404429	17	44182	0.625012
MCFD2.Q8NI22.OID20171.v1	Multiple sclerosis	3	1.31	0.86	1.99	0.212659	22	44182	0.601887
MCFD2.Q8NI22.OID20171.v1	Multiple sclerosis	4	1.13	0.79	1.62	0.50781	30	44182	0.409188
MCFD2.Q8NI22.OID20171.v1	Multiple sclerosis	5	1.3	0.95	1.79	0.103522	38	44182	0.586125
MCFD2.Q8NI22.OID20171.v1	Multiple sclerosis	6	1.17	0.89	1.56	0.264796	49	44182	0.533026
MCFD2.Q8NI22.OID20171.v1	Multiple sclerosis	7	1.11	0.85	1.44	0.449352	56	44182	0.240406
MCFD2.Q8NI22.OID20171.v1	Multiple sclerosis	8	1.1	0.85	1.41	0.473594	62	44182	0.22806
MCFD2.Q8NI22.OID20171.v1	Multiple sclerosis	9	1.07	0.84	1.36	0.59284	66	44182	0.132064
MCFD2.Q8NI22.OID20171.v1	Multiple sclerosis	10	1	0.81	1.25	0.970229	79	44182	0.0536802
MCFD2.Q8NI22.OID20171.v1	Multiple sclerosis	11	1.04	0.84	1.29	0.716286	83	44182	0.203644
MCFD2.Q8NI22.OID20171.v1	Multiple sclerosis	12	1.05	0.85	1.3	0.669413	85	44182	0.274779
MCFD2.Q8NI22.OID20171.v1	Multiple sclerosis	13	1.04	0.85	1.29	0.68682	87	44182	0.293962
MCFD2.Q8NI22.OID20171.v1	Multiple sclerosis	14	1.04	0.85	1.29	0.68682	87	44182	0.293962
MCFD2.Q8NI22.OID20171.v1	Multiple sclerosis	15	1.04	0.85	1.29	0.68682	87	44182	0.293962
MCFD2.Q8NI22.OID20171.v1	Multiple sclerosis	16	1.04	0.85	1.29	0.68682	87	44182	0.293962
MCFD2.Q8NI22.OID20171.v1	Multiple sclerosis	17	1.04	0.85	1.29	0.68682	87	44182	0.293962
FCRL1.Q96LA6.OID20172.v1	Multiple sclerosis	1	0.47	0.17	1.27	0.136305	4	44182	2075
FCRL1.Q96LA6.OID20172.v1	Multiple sclerosis	2	0.8	0.48	1.31	0.367275	17	44182	0.414734
FCRL1.Q96LA6.OID20172.v1	Multiple sclerosis	3	0.84	0.54	1.31	0.446813	22	44182	0.556037
FCRL1.Q96LA6.OID20172.v1	Multiple sclerosis	4	0.87	0.6	1.28	0.486152	30	44182	0.592735
FCRL1.Q96LA6.OID20172.v1	Multiple sclerosis	5	0.96	0.69	1.35	0.821731	38	44182	0.336518
FCRL1.Q96LA6.OID20172.v1	Multiple sclerosis	6	0.9	0.67	1.21	0.499805	49	44182	0.718791
FCRL1.Q96LA6.OID20172.v1	Multiple sclerosis	7	0.96	0.73	1.27	0.783377	56	44182	0.322092
FCRL1.Q96LA6.OID20172.v1	Multiple sclerosis	8	1.01	0.78	1.32	0.927752	62	44182	0.219423
FCRL1.Q96LA6.OID20172.v1	Multiple sclerosis	9	1.04	0.8	1.34	0.767926	66	44182	0.159364
FCRL1.Q96LA6.OID20172.v1	Multiple sclerosis	10	1.07	0.85	1.35	0.56257	79	44182	0.173892
FCRL1.Q96LA6.OID20172.v1	Multiple sclerosis	11	1.09	0.86	1.36	0.483789	83	44182	0.185277
FCRL1.Q96LA6.OID20172.v1	Multiple sclerosis	12	1.07	0.85	1.34	0.561135	85	44182	0.282338
FCRL1.Q96LA6.OID20172.v1	Multiple sclerosis	13	1.08	0.86	1.35	0.513188	87	44182	0.20879
FCRL1.Q96LA6.OID20172.v1	Multiple sclerosis	14	1.08	0.86	1.35	0.513188	87	44182	0.20879
FCRL1.Q96LA6.OID20172.v1	Multiple sclerosis	15	1.08	0.86	1.35	0.513188	87	44182	0.20879
FCRL1.Q96LA6.OID20172.v1	Multiple sclerosis	16	1.08	0.86	1.35	0.513188	87	44182	0.20879
FCRL1.Q96LA6.OID20172.v1	Multiple sclerosis	17	1.08	0.86	1.35	0.513188	87	44182	0.20879
GPNMB.Q14956.OID20173.v1	Multiple sclerosis	1	0.74	0.28	2.01	0.559948	4	44182	2092
GPNMB.Q14956.OID20173.v1	Multiple sclerosis	2	0.93	0.57	1.51	0.756249	17	44182	0.44103
GPNMB.Q14956.OID20173.v1	Multiple sclerosis	3	1.03	0.67	1.58	0.904362	22	44182	0.413709
GPNMB.Q14956.OID20173.v1	Multiple sclerosis	4	0.9	0.62	1.31	0.585918	30	44182	0.657176
GPNMB.Q14956.OID20173.v1	Multiple sclerosis	5	0.92	0.66	1.27	0.607538	38	44182	0.874714
GPNMB.Q14956.OID20173.v1	Multiple sclerosis	6	0.94	0.7	1.25	0.657337	49	44182	0.725186
GPNMB.Q14956.OID20173.v1	Multiple sclerosis	7	0.94	0.72	1.24	0.672002	56	44182	0.716374
GPNMB.Q14956.OID20173.v1	Multiple sclerosis	8	0.96	0.74	1.24	0.742648	62	44182	0.634951
GPNMB.Q14956.OID20173.v1	Multiple sclerosis	9	0.92	0.72	1.18	0.504429	66	44182	0.82661
GPNMB.Q14956.OID20173.v1	Multiple sclerosis	10	0.88	0.7	1.11	0.285481	79	44182	0.405294
GPNMB.Q14956.OID20173.v1	Multiple sclerosis	11	0.87	0.7	1.09	0.222235	83	44182	0.265754
GPNMB.Q14956.OID20173.v1	Multiple sclerosis	12	0.87	0.7	1.08	0.214327	85	44182	0.308461
GPNMB.Q14956.OID20173.v1	Multiple sclerosis	13	0.89	0.71	1.1	0.270794	87	44182	0.537644
GPNMB.Q14956.OID20173.v1	Multiple sclerosis	14	0.89	0.71	1.1	0.270794	87	44182	0.537644
GPNMB.Q14956.OID20173.v1	Multiple sclerosis	15	0.89	0.71	1.1	0.270794	87	44182	0.537644
GPNMB.Q14956.OID20173.v1	Multiple sclerosis	16	0.89	0.71	1.1	0.270794	87	44182	0.537644
GPNMB.Q14956.OID20173.v1	Multiple sclerosis	17	0.89	0.71	1.1	0.270794	87	44182	0.537644
QDPR.P09417.OID20174.v1	Multiple sclerosis	1	1.12	0.42	2.96	0.820339	4	44182	2109
QDPR.P09417.OID20174.v1	Multiple sclerosis	2	0.68	0.42	1.1	0.117186	17	44182	0.565233
QDPR.P09417.OID20174.v1	Multiple sclerosis	3	0.8	0.53	1.22	0.296717	22	44182	0.617343
QDPR.P09417.OID20174.v1	Multiple sclerosis	4	0.79	0.55	1.13	0.200242	30	44182	0.811339
QDPR.P09417.OID20174.v1	Multiple sclerosis	5	0.94	0.68	1.29	0.704713	38	44182	0.138273
QDPR.P09417.OID20174.v1	Multiple sclerosis	6	0.91	0.69	1.21	0.513782	49	44182	0.624664
QDPR.P09417.OID20174.v1	Multiple sclerosis	7	0.93	0.71	1.21	0.573691	56	44182	0.477442
QDPR.P09417.OID20174.v1	Multiple sclerosis	8	0.94	0.73	1.2	0.600371	62	44182	0.517842
QDPR.P09417.OID20174.v1	Multiple sclerosis	9	0.95	0.75	1.21	0.699679	66	44182	0.460203
QDPR.P09417.OID20174.v1	Multiple sclerosis	10	0.98	0.78	1.22	0.842233	79	44182	0.373712
QDPR.P09417.OID20174.v1	Multiple sclerosis	11	1.01	0.81	1.25	0.941873	83	44182	0.226458
QDPR.P09417.OID20174.v1	Multiple sclerosis	12	1.01	0.81	1.24	0.960281	85	44182	0.244794
QDPR.P09417.OID20174.v1	Multiple sclerosis	13	0.98	0.8	1.21	0.881782	87	44182	0.409884
QDPR.P09417.OID20174.v1	Multiple sclerosis	14	0.98	0.8	1.21	0.881782	87	44182	0.409884
QDPR.P09417.OID20174.v1	Multiple sclerosis	15	0.98	0.8	1.21	0.881782	87	44182	0.409884
QDPR.P09417.OID20174.v1	Multiple sclerosis	16	0.98	0.8	1.21	0.881782	87	44182	0.409884
QDPR.P09417.OID20174.v1	Multiple sclerosis	17	0.98	0.8	1.21	0.881782	87	44182	0.409884
GHRL.Q9UBU3.OID20175.v1	Multiple sclerosis	1	1.74	0.64	4.75	0.278654	4	44182	2126
GHRL.Q9UBU3.OID20175.v1	Multiple sclerosis	2	1.1	0.66	1.86	0.710999	17	44182	0.401932
GHRL.Q9UBU3.OID20175.v1	Multiple sclerosis	3	1.2	0.75	1.9	0.443356	22	44182	0.834766
GHRL.Q9UBU3.OID20175.v1	Multiple sclerosis	4	1.29	0.87	1.92	0.208435	30	44182	0.835377
GHRL.Q9UBU3.OID20175.v1	Multiple sclerosis	5	1.18	0.83	1.68	0.361598	38	44182	0.933305
GHRL.Q9UBU3.OID20175.v1	Multiple sclerosis	6	1.17	0.85	1.6	0.331525	49	44182	0.862937
GHRL.Q9UBU3.OID20175.v1	Multiple sclerosis	7	1.16	0.87	1.56	0.311793	56	44182	0.681232
GHRL.Q9UBU3.OID20175.v1	Multiple sclerosis	8	1.25	0.95	1.65	0.110955	62	44182	0.655882
GHRL.Q9UBU3.OID20175.v1	Multiple sclerosis	9	1.24	0.95	1.63	0.116633	66	44182	0.786997
GHRL.Q9UBU3.OID20175.v1	Multiple sclerosis	10	1.13	0.88	1.44	0.343933	79	44182	0.250561
GHRL.Q9UBU3.OID20175.v1	Multiple sclerosis	11	1.07	0.84	1.36	0.587275	83	44182	0.120634
GHRL.Q9UBU3.OID20175.v1	Multiple sclerosis	12	1.08	0.85	1.37	0.52553	85	44182	0.166609
GHRL.Q9UBU3.OID20175.v1	Multiple sclerosis	13	1.07	0.84	1.35	0.577895	87	44182	0.142158
GHRL.Q9UBU3.OID20175.v1	Multiple sclerosis	14	1.07	0.84	1.35	0.577895	87	44182	0.142158
GHRL.Q9UBU3.OID20175.v1	Multiple sclerosis	15	1.07	0.84	1.35	0.577895	87	44182	0.142158
GHRL.Q9UBU3.OID20175.v1	Multiple sclerosis	16	1.07	0.84	1.35	0.577895	87	44182	0.142158
GHRL.Q9UBU3.OID20175.v1	Multiple sclerosis	17	1.07	0.84	1.35	0.577895	87	44182	0.142158
PPP1R2.P41236.OID20176.v1	Multiple sclerosis	1	0.85	0.32	2.29	0.752776	4	44182	2143
PPP1R2.P41236.OID20176.v1	Multiple sclerosis	2	0.93	0.58	1.51	0.779965	17	44182	0.719155
PPP1R2.P41236.OID20176.v1	Multiple sclerosis	3	0.94	0.62	1.44	0.790409	22	44182	0.861917
PPP1R2.P41236.OID20176.v1	Multiple sclerosis	4	0.84	0.58	1.2	0.32725	30	44182	0.389492
PPP1R2.P41236.OID20176.v1	Multiple sclerosis	5	1.01	0.74	1.39	0.927471	38	44182	0.340837
PPP1R2.P41236.OID20176.v1	Multiple sclerosis	6	0.98	0.74	1.29	0.865228	49	44182	0.89525
PPP1R2.P41236.OID20176.v1	Multiple sclerosis	7	0.94	0.72	1.22	0.620542	56	44182	0.722304
PPP1R2.P41236.OID20176.v1	Multiple sclerosis	8	0.92	0.72	1.18	0.517346	62	44182	0.581614
PPP1R2.P41236.OID20176.v1	Multiple sclerosis	9	0.9	0.71	1.15	0.399633	66	44182	0.395609
PPP1R2.P41236.OID20176.v1	Multiple sclerosis	10	0.9	0.72	1.12	0.333035	79	44182	0.508884
PPP1R2.P41236.OID20176.v1	Multiple sclerosis	11	0.94	0.76	1.16	0.570871	83	44182	0.963354
PPP1R2.P41236.OID20176.v1	Multiple sclerosis	12	0.94	0.76	1.16	0.5743	85	44182	0.934739
PPP1R2.P41236.OID20176.v1	Multiple sclerosis	13	0.94	0.76	1.15	0.539044	87	44182	0.971261
PPP1R2.P41236.OID20176.v1	Multiple sclerosis	14	0.94	0.76	1.15	0.539044	87	44182	0.971261
PPP1R2.P41236.OID20176.v1	Multiple sclerosis	15	0.94	0.76	1.15	0.539044	87	44182	0.971261
PPP1R2.P41236.OID20176.v1	Multiple sclerosis	16	0.94	0.76	1.15	0.539044	87	44182	0.971261
PPP1R2.P41236.OID20176.v1	Multiple sclerosis	17	0.94	0.76	1.15	0.539044	87	44182	0.971261
CD2AP.Q9Y5K6.OID20177.v1	Multiple sclerosis	1	1.06	0.41	2.76	0.903242	4	44182	2160
CD2AP.Q9Y5K6.OID20177.v1	Multiple sclerosis	2	0.85	0.53	1.36	0.495685	17	44182	0.670426
CD2AP.Q9Y5K6.OID20177.v1	Multiple sclerosis	3	0.94	0.62	1.42	0.758977	22	44182	0.753959
CD2AP.Q9Y5K6.OID20177.v1	Multiple sclerosis	4	0.86	0.6	1.23	0.412364	30	44182	0.785683
CD2AP.Q9Y5K6.OID20177.v1	Multiple sclerosis	5	1.06	0.77	1.47	0.704304	38	44182	0.173568
CD2AP.Q9Y5K6.OID20177.v1	Multiple sclerosis	6	1.04	0.78	1.38	0.792119	49	44182	0.556915
CD2AP.Q9Y5K6.OID20177.v1	Multiple sclerosis	7	1	0.77	1.31	0.980935	56	44182	0.878024
CD2AP.Q9Y5K6.OID20177.v1	Multiple sclerosis	8	0.97	0.76	1.25	0.822146	62	44182	0.788779
CD2AP.Q9Y5K6.OID20177.v1	Multiple sclerosis	9	0.97	0.76	1.23	0.79216	66	44182	0.719955
CD2AP.Q9Y5K6.OID20177.v1	Multiple sclerosis	10	0.99	0.8	1.24	0.955233	79	44182	0.986369
CD2AP.Q9Y5K6.OID20177.v1	Multiple sclerosis	11	1.04	0.84	1.29	0.72222	83	44182	0.51334
CD2AP.Q9Y5K6.OID20177.v1	Multiple sclerosis	12	1.05	0.84	1.3	0.68745	85	44182	0.473734
CD2AP.Q9Y5K6.OID20177.v1	Multiple sclerosis	13	1.04	0.84	1.29	0.706943	87	44182	0.51456
CD2AP.Q9Y5K6.OID20177.v1	Multiple sclerosis	14	1.04	0.84	1.29	0.706943	87	44182	0.51456
CD2AP.Q9Y5K6.OID20177.v1	Multiple sclerosis	15	1.04	0.84	1.29	0.706943	87	44182	0.51456
CD2AP.Q9Y5K6.OID20177.v1	Multiple sclerosis	16	1.04	0.84	1.29	0.706943	87	44182	0.51456
CD2AP.Q9Y5K6.OID20177.v1	Multiple sclerosis	17	1.04	0.84	1.29	0.706943	87	44182	0.51456
NADK.O95544.OID20178.v1	Multiple sclerosis	1	0.91	0.35	2.4	0.853638	4	44182	2177
NADK.O95544.OID20178.v1	Multiple sclerosis	2	0.8	0.49	1.3	0.372141	17	44182	0.838915
NADK.O95544.OID20178.v1	Multiple sclerosis	3	0.9	0.59	1.38	0.638352	22	44182	0.67699
NADK.O95544.OID20178.v1	Multiple sclerosis	4	0.99	0.69	1.42	0.962941	30	44182	0.480751
NADK.O95544.OID20178.v1	Multiple sclerosis	5	1.06	0.77	1.46	0.725817	38	44182	0.339062
NADK.O95544.OID20178.v1	Multiple sclerosis	6	1.07	0.8	1.42	0.651582	49	44182	0.532812
NADK.O95544.OID20178.v1	Multiple sclerosis	7	1.05	0.81	1.37	0.721114	56	44182	0.732142
NADK.O95544.OID20178.v1	Multiple sclerosis	8	1.03	0.8	1.32	0.830875	62	44182	0.988852
NADK.O95544.OID20178.v1	Multiple sclerosis	9	1.07	0.84	1.37	0.566154	66	44182	0.639185
NADK.O95544.OID20178.v1	Multiple sclerosis	10	1.09	0.88	1.37	0.426398	79	44182	0.604163
NADK.O95544.OID20178.v1	Multiple sclerosis	11	1.09	0.88	1.35	0.4456	83	44182	0.795411
NADK.O95544.OID20178.v1	Multiple sclerosis	12	1.06	0.86	1.32	0.584197	85	44182	0.917878
NADK.O95544.OID20178.v1	Multiple sclerosis	13	1.08	0.87	1.33	0.496011	87	44182	0.858129
NADK.O95544.OID20178.v1	Multiple sclerosis	14	1.08	0.87	1.33	0.496011	87	44182	0.858129
NADK.O95544.OID20178.v1	Multiple sclerosis	15	1.08	0.87	1.33	0.496011	87	44182	0.858129
NADK.O95544.OID20178.v1	Multiple sclerosis	16	1.08	0.87	1.33	0.496011	87	44182	0.858129
NADK.O95544.OID20178.v1	Multiple sclerosis	17	1.08	0.87	1.33	0.496011	87	44182	0.858129
CBLIF.P27352.OID20179.v1	Multiple sclerosis	1	1.76	0.66	4.67	0.255109	4	44182	2194
CBLIF.P27352.OID20179.v1	Multiple sclerosis	2	1.22	0.75	2	0.42876	17	44182	0.0291578
CBLIF.P27352.OID20179.v1	Multiple sclerosis	3	1.17	0.76	1.8	0.48696	22	44182	0.059471
CBLIF.P27352.OID20179.v1	Multiple sclerosis	4	1.01	0.69	1.47	0.956463	30	44182	0.0113706
CBLIF.P27352.OID20179.v1	Multiple sclerosis	5	1.02	0.73	1.43	0.904907	38	44182	0.100368
CBLIF.P27352.OID20179.v1	Multiple sclerosis	6	1.07	0.79	1.43	0.673719	49	44182	0.408064
CBLIF.P27352.OID20179.v1	Multiple sclerosis	7	1.15	0.88	1.52	0.307585	56	44182	0.932296
CBLIF.P27352.OID20179.v1	Multiple sclerosis	8	1.14	0.87	1.48	0.339827	62	44182	0.937901
CBLIF.P27352.OID20179.v1	Multiple sclerosis	9	1.15	0.89	1.48	0.289222	66	44182	0.914207
CBLIF.P27352.OID20179.v1	Multiple sclerosis	10	1.09	0.87	1.38	0.454811	79	44182	0.424676
CBLIF.P27352.OID20179.v1	Multiple sclerosis	11	1.06	0.84	1.33	0.62918	83	44182	0.198684
CBLIF.P27352.OID20179.v1	Multiple sclerosis	12	1.1	0.88	1.38	0.389918	85	44182	0.6003
CBLIF.P27352.OID20179.v1	Multiple sclerosis	13	1.1	0.88	1.37	0.408007	87	44182	0.601531
CBLIF.P27352.OID20179.v1	Multiple sclerosis	14	1.1	0.88	1.37	0.408007	87	44182	0.601531
CBLIF.P27352.OID20179.v1	Multiple sclerosis	15	1.1	0.88	1.37	0.408007	87	44182	0.601531
CBLIF.P27352.OID20179.v1	Multiple sclerosis	16	1.1	0.88	1.37	0.408007	87	44182	0.601531
CBLIF.P27352.OID20179.v1	Multiple sclerosis	17	1.1	0.88	1.37	0.408007	87	44182	0.601531
TINAGL1.Q9GZM7.OID20180.v1	Multiple sclerosis	1	2	0.73	5.44	0.176473	4	44182	2211
TINAGL1.Q9GZM7.OID20180.v1	Multiple sclerosis	2	1.36	0.83	2.21	0.220202	17	44182	0.535495
TINAGL1.Q9GZM7.OID20180.v1	Multiple sclerosis	3	1.16	0.76	1.78	0.496705	22	44182	0.372692
TINAGL1.Q9GZM7.OID20180.v1	Multiple sclerosis	4	1.07	0.74	1.56	0.713259	30	44182	0.17945
TINAGL1.Q9GZM7.OID20180.v1	Multiple sclerosis	5	1.29	0.93	1.78	0.132921	38	44182	0.694179
TINAGL1.Q9GZM7.OID20180.v1	Multiple sclerosis	6	1.25	0.93	1.67	0.134239	49	44182	0.686394
TINAGL1.Q9GZM7.OID20180.v1	Multiple sclerosis	7	1.24	0.95	1.63	0.116121	56	44182	0.842125
TINAGL1.Q9GZM7.OID20180.v1	Multiple sclerosis	8	1.24	0.95	1.6	0.1104	62	44182	0.88441
TINAGL1.Q9GZM7.OID20180.v1	Multiple sclerosis	9	1.26	0.98	1.62	0.0674734	66	44182	0.759751
TINAGL1.Q9GZM7.OID20180.v1	Multiple sclerosis	10	1.26	1	1.58	0.0490762	79	44182	0.890449
TINAGL1.Q9GZM7.OID20180.v1	Multiple sclerosis	11	1.23	0.98	1.53	0.07233	83	44182	0.660652
TINAGL1.Q9GZM7.OID20180.v1	Multiple sclerosis	12	1.24	1	1.55	0.0546438	85	44182	0.843343
TINAGL1.Q9GZM7.OID20180.v1	Multiple sclerosis	13	1.24	1	1.55	0.0490762	87	44182	0.929815
TINAGL1.Q9GZM7.OID20180.v1	Multiple sclerosis	14	1.24	1	1.55	0.0490762	87	44182	0.929815
TINAGL1.Q9GZM7.OID20180.v1	Multiple sclerosis	15	1.24	1	1.55	0.0490762	87	44182	0.929815
TINAGL1.Q9GZM7.OID20180.v1	Multiple sclerosis	16	1.24	1	1.55	0.0490762	87	44182	0.929815
TINAGL1.Q9GZM7.OID20180.v1	Multiple sclerosis	17	1.24	1	1.55	0.0490762	87	44182	0.929815
CANT1.Q8WVQ1.OID20181.v1	Multiple sclerosis	1	0.91	0.35	2.32	0.839351	4	44182	2228
CANT1.Q8WVQ1.OID20181.v1	Multiple sclerosis	2	1.12	0.69	1.82	0.635883	17	44182	0.591702
CANT1.Q8WVQ1.OID20181.v1	Multiple sclerosis	3	1.33	0.87	2.03	0.187396	22	44182	0.238132
CANT1.Q8WVQ1.OID20181.v1	Multiple sclerosis	4	1.37	0.95	1.98	0.08967	30	44182	0.386657
CANT1.Q8WVQ1.OID20181.v1	Multiple sclerosis	5	1.5	1.09	2.08	0.0139787	38	44182	0.191407
CANT1.Q8WVQ1.OID20181.v1	Multiple sclerosis	6	1.55	1.17	2.07	0.00260095	49	44182	0.250579
CANT1.Q8WVQ1.OID20181.v1	Multiple sclerosis	7	1.45	1.11	1.9	0.00670852	56	44182	0.741751
CANT1.Q8WVQ1.OID20181.v1	Multiple sclerosis	8	1.45	1.13	1.88	0.00408965	62	44182	0.863618
CANT1.Q8WVQ1.OID20181.v1	Multiple sclerosis	9	1.39	1.09	1.78	0.009089	66	44182	0.555663
CANT1.Q8WVQ1.OID20181.v1	Multiple sclerosis	10	1.33	1.06	1.67	0.0131694	79	44182	0.299788
CANT1.Q8WVQ1.OID20181.v1	Multiple sclerosis	11	1.35	1.08	1.68	0.00812683	83	44182	0.377791
CANT1.Q8WVQ1.OID20181.v1	Multiple sclerosis	12	1.38	1.11	1.71	0.0042196	85	44182	0.620316
CANT1.Q8WVQ1.OID20181.v1	Multiple sclerosis	13	1.37	1.1	1.7	0.00436398	87	44182	0.64428
CANT1.Q8WVQ1.OID20181.v1	Multiple sclerosis	14	1.37	1.1	1.7	0.00436398	87	44182	0.64428
CANT1.Q8WVQ1.OID20181.v1	Multiple sclerosis	15	1.37	1.1	1.7	0.00436398	87	44182	0.64428
CANT1.Q8WVQ1.OID20181.v1	Multiple sclerosis	16	1.37	1.1	1.7	0.00436398	87	44182	0.64428
CANT1.Q8WVQ1.OID20181.v1	Multiple sclerosis	17	1.37	1.1	1.7	0.00436398	87	44182	0.64428
SSC4D.Q8WTU2.OID20182.v1	Multiple sclerosis	1	0.51	0.19	1.37	0.181584	4	44182	2245
SSC4D.Q8WTU2.OID20182.v1	Multiple sclerosis	2	0.39	0.24	0.66	0.000398127	17	44182	0.981126
SSC4D.Q8WTU2.OID20182.v1	Multiple sclerosis	3	0.47	0.3	0.75	0.00158646	22	44182	0.435524
SSC4D.Q8WTU2.OID20182.v1	Multiple sclerosis	4	0.55	0.37	0.83	0.0042692	30	44182	0.193086
SSC4D.Q8WTU2.OID20182.v1	Multiple sclerosis	5	0.66	0.45	0.95	0.0255631	38	44182	0.096071
SSC4D.Q8WTU2.OID20182.v1	Multiple sclerosis	6	0.73	0.53	1.01	0.0608134	49	44182	0.218175
SSC4D.Q8WTU2.OID20182.v1	Multiple sclerosis	7	0.77	0.56	1.04	0.0881514	56	44182	0.0721644
SSC4D.Q8WTU2.OID20182.v1	Multiple sclerosis	8	0.73	0.55	0.98	0.0351907	62	44182	0.281068
SSC4D.Q8WTU2.OID20182.v1	Multiple sclerosis	9	0.73	0.55	0.97	0.0308436	66	44182	0.391015
SSC4D.Q8WTU2.OID20182.v1	Multiple sclerosis	10	0.75	0.58	0.97	0.0280867	79	44182	0.25335
SSC4D.Q8WTU2.OID20182.v1	Multiple sclerosis	11	0.75	0.58	0.96	0.0247652	83	44182	0.385721
SSC4D.Q8WTU2.OID20182.v1	Multiple sclerosis	12	0.74	0.58	0.95	0.018585	85	44182	0.432743
SSC4D.Q8WTU2.OID20182.v1	Multiple sclerosis	13	0.75	0.58	0.96	0.0204892	87	44182	0.394822
SSC4D.Q8WTU2.OID20182.v1	Multiple sclerosis	14	0.75	0.58	0.96	0.0204892	87	44182	0.394822
SSC4D.Q8WTU2.OID20182.v1	Multiple sclerosis	15	0.75	0.58	0.96	0.0204892	87	44182	0.394822
SSC4D.Q8WTU2.OID20182.v1	Multiple sclerosis	16	0.75	0.58	0.96	0.0204892	87	44182	0.394822
SSC4D.Q8WTU2.OID20182.v1	Multiple sclerosis	17	0.75	0.58	0.96	0.0204892	87	44182	0.394822
OLR1.P78380.OID20183.v1	Multiple sclerosis	1	1.67	0.63	4.45	0.30636	4	44182	2262
OLR1.P78380.OID20183.v1	Multiple sclerosis	2	1.22	0.76	1.97	0.409353	17	44182	0.320166
OLR1.P78380.OID20183.v1	Multiple sclerosis	3	1.14	0.75	1.73	0.543085	22	44182	0.305232
OLR1.P78380.OID20183.v1	Multiple sclerosis	4	1.24	0.87	1.77	0.240404	30	44182	0.919164
OLR1.P78380.OID20183.v1	Multiple sclerosis	5	1.12	0.81	1.53	0.501058	38	44182	0.301753
OLR1.P78380.OID20183.v1	Multiple sclerosis	6	1.3	0.99	1.73	0.062954	49	44182	0.5737
OLR1.P78380.OID20183.v1	Multiple sclerosis	7	1.33	1.02	1.73	0.0330351	56	44182	0.410099
OLR1.P78380.OID20183.v1	Multiple sclerosis	8	1.33	1.04	1.71	0.0231341	62	44182	0.516425
OLR1.P78380.OID20183.v1	Multiple sclerosis	9	1.31	1.03	1.67	0.0260924	66	44182	0.779202
OLR1.P78380.OID20183.v1	Multiple sclerosis	10	1.32	1.06	1.64	0.0142193	79	44182	0.979072
OLR1.P78380.OID20183.v1	Multiple sclerosis	11	1.27	1.02	1.57	0.0291657	83	44182	0.580893
OLR1.P78380.OID20183.v1	Multiple sclerosis	12	1.28	1.04	1.59	0.0209271	85	44182	0.78412
OLR1.P78380.OID20183.v1	Multiple sclerosis	13	1.28	1.04	1.58	0.0198047	87	44182	0.856388
OLR1.P78380.OID20183.v1	Multiple sclerosis	14	1.28	1.04	1.58	0.0198047	87	44182	0.856388
OLR1.P78380.OID20183.v1	Multiple sclerosis	15	1.28	1.04	1.58	0.0198047	87	44182	0.856388
OLR1.P78380.OID20183.v1	Multiple sclerosis	16	1.28	1.04	1.58	0.0198047	87	44182	0.856388
OLR1.P78380.OID20183.v1	Multiple sclerosis	17	1.28	1.04	1.58	0.0198047	87	44182	0.856388
DIABLO.Q9NR28.OID20184.v1	Multiple sclerosis	1	0.87	0.33	2.3	0.776779	4	44182	2279
DIABLO.Q9NR28.OID20184.v1	Multiple sclerosis	2	0.78	0.49	1.24	0.294667	17	44182	0.64566
DIABLO.Q9NR28.OID20184.v1	Multiple sclerosis	3	0.83	0.55	1.25	0.367004	22	44182	0.580666
DIABLO.Q9NR28.OID20184.v1	Multiple sclerosis	4	0.73	0.51	1.05	0.087568	30	44182	0.572673
DIABLO.Q9NR28.OID20184.v1	Multiple sclerosis	5	0.9	0.65	1.23	0.496286	38	44182	0.206145
DIABLO.Q9NR28.OID20184.v1	Multiple sclerosis	6	0.91	0.69	1.21	0.52508	49	44182	0.308954
DIABLO.Q9NR28.OID20184.v1	Multiple sclerosis	7	0.9	0.69	1.17	0.418483	56	44182	0.567189
DIABLO.Q9NR28.OID20184.v1	Multiple sclerosis	8	0.89	0.69	1.14	0.350147	62	44182	0.746385
DIABLO.Q9NR28.OID20184.v1	Multiple sclerosis	9	0.87	0.68	1.11	0.25446	66	44182	0.976125
DIABLO.Q9NR28.OID20184.v1	Multiple sclerosis	10	0.85	0.68	1.06	0.153794	79	44182	0.797272
DIABLO.Q9NR28.OID20184.v1	Multiple sclerosis	11	0.89	0.72	1.11	0.300673	83	44182	0.650257
DIABLO.Q9NR28.OID20184.v1	Multiple sclerosis	12	0.9	0.73	1.11	0.33905	85	44182	0.545566
DIABLO.Q9NR28.OID20184.v1	Multiple sclerosis	13	0.9	0.73	1.11	0.307664	87	44182	0.599154
DIABLO.Q9NR28.OID20184.v1	Multiple sclerosis	14	0.9	0.73	1.11	0.307664	87	44182	0.599154
DIABLO.Q9NR28.OID20184.v1	Multiple sclerosis	15	0.9	0.73	1.11	0.307664	87	44182	0.599154
DIABLO.Q9NR28.OID20184.v1	Multiple sclerosis	16	0.9	0.73	1.11	0.307664	87	44182	0.599154
DIABLO.Q9NR28.OID20184.v1	Multiple sclerosis	17	0.9	0.73	1.11	0.307664	87	44182	0.599154
LRP11.Q86VZ4.OID20185.v1	Multiple sclerosis	1	1.02	0.39	2.69	0.967417	4	44182	2296
LRP11.Q86VZ4.OID20185.v1	Multiple sclerosis	2	1.02	0.62	1.71	0.925171	17	44182	0.160787
LRP11.Q86VZ4.OID20185.v1	Multiple sclerosis	3	1.2	0.77	1.88	0.423145	22	44182	0.200832
LRP11.Q86VZ4.OID20185.v1	Multiple sclerosis	4	1.21	0.82	1.78	0.333071	30	44182	0.450258
LRP11.Q86VZ4.OID20185.v1	Multiple sclerosis	5	1.22	0.87	1.71	0.253771	38	44182	0.586641
LRP11.Q86VZ4.OID20185.v1	Multiple sclerosis	6	1.1	0.81	1.48	0.541949	49	44182	0.621012
LRP11.Q86VZ4.OID20185.v1	Multiple sclerosis	7	1.13	0.85	1.5	0.38953	56	44182	0.940416
LRP11.Q86VZ4.OID20185.v1	Multiple sclerosis	8	1.13	0.87	1.48	0.363363	62	44182	0.96574
LRP11.Q86VZ4.OID20185.v1	Multiple sclerosis	9	1.12	0.86	1.45	0.408462	66	44182	0.655996
LRP11.Q86VZ4.OID20185.v1	Multiple sclerosis	10	1.07	0.84	1.36	0.57316	79	44182	0.347687
LRP11.Q86VZ4.OID20185.v1	Multiple sclerosis	11	1.08	0.86	1.36	0.504342	83	44182	0.34637
LRP11.Q86VZ4.OID20185.v1	Multiple sclerosis	12	1.09	0.86	1.37	0.477206	85	44182	0.468945
LRP11.Q86VZ4.OID20185.v1	Multiple sclerosis	13	1.09	0.87	1.36	0.473851	87	44182	0.592039
LRP11.Q86VZ4.OID20185.v1	Multiple sclerosis	14	1.09	0.87	1.36	0.473851	87	44182	0.592039
LRP11.Q86VZ4.OID20185.v1	Multiple sclerosis	15	1.09	0.87	1.36	0.473851	87	44182	0.592039
LRP11.Q86VZ4.OID20185.v1	Multiple sclerosis	16	1.09	0.87	1.36	0.473851	87	44182	0.592039
LRP11.Q86VZ4.OID20185.v1	Multiple sclerosis	17	1.09	0.87	1.36	0.473851	87	44182	0.592039
SEMA3F.Q13275.OID20186.v1	Multiple sclerosis	1	1.09	0.41	2.93	0.863688	4	44182	2313
SEMA3F.Q13275.OID20186.v1	Multiple sclerosis	2	0.94	0.56	1.6	0.82733	17	44182	0.617043
SEMA3F.Q13275.OID20186.v1	Multiple sclerosis	3	0.91	0.57	1.44	0.673189	22	44182	0.645024
SEMA3F.Q13275.OID20186.v1	Multiple sclerosis	4	1.01	0.68	1.51	0.94489	30	44182	0.771873
SEMA3F.Q13275.OID20186.v1	Multiple sclerosis	5	1.22	0.85	1.73	0.277597	38	44182	0.167815
SEMA3F.Q13275.OID20186.v1	Multiple sclerosis	6	1.14	0.84	1.56	0.399677	49	44182	0.794216
SEMA3F.Q13275.OID20186.v1	Multiple sclerosis	7	1.09	0.81	1.46	0.571675	56	44182	0.988185
SEMA3F.Q13275.OID20186.v1	Multiple sclerosis	8	1.09	0.83	1.44	0.548178	62	44182	0.893577
SEMA3F.Q13275.OID20186.v1	Multiple sclerosis	9	1.08	0.82	1.41	0.583657	66	44182	0.623727
SEMA3F.Q13275.OID20186.v1	Multiple sclerosis	10	1.11	0.87	1.42	0.394942	79	44182	0.944239
SEMA3F.Q13275.OID20186.v1	Multiple sclerosis	11	1.13	0.89	1.44	0.305209	83	44182	0.93671
SEMA3F.Q13275.OID20186.v1	Multiple sclerosis	12	1.16	0.92	1.47	0.218572	85	44182	0.759655
SEMA3F.Q13275.OID20186.v1	Multiple sclerosis	13	1.15	0.91	1.45	0.251323	87	44182	0.788457
SEMA3F.Q13275.OID20186.v1	Multiple sclerosis	14	1.15	0.91	1.45	0.251323	87	44182	0.788457
SEMA3F.Q13275.OID20186.v1	Multiple sclerosis	15	1.15	0.91	1.45	0.251323	87	44182	0.788457
SEMA3F.Q13275.OID20186.v1	Multiple sclerosis	16	1.15	0.91	1.45	0.251323	87	44182	0.788457
SEMA3F.Q13275.OID20186.v1	Multiple sclerosis	17	1.15	0.91	1.45	0.251323	87	44182	0.788457
LEP.P41159.OID20187.v1	Multiple sclerosis	1	0.92	0.35	2.47	0.87437	4	44182	2330
LEP.P41159.OID20187.v1	Multiple sclerosis	2	0.8	0.35	1.85	0.606636	17	44182	0.559489
LEP.P41159.OID20187.v1	Multiple sclerosis	3	0.76	0.36	1.59	0.46986	22	44182	0.769702
LEP.P41159.OID20187.v1	Multiple sclerosis	4	0.92	0.49	1.75	0.810308	30	44182	0.686961
LEP.P41159.OID20187.v1	Multiple sclerosis	5	1.21	0.68	2.15	0.519204	38	44182	0.388169
LEP.P41159.OID20187.v1	Multiple sclerosis	6	1.11	0.67	1.84	0.68835	49	44182	0.727723
LEP.P41159.OID20187.v1	Multiple sclerosis	7	1.07	0.67	1.72	0.773486	56	44182	0.718746
LEP.P41159.OID20187.v1	Multiple sclerosis	8	1.05	0.67	1.64	0.838996	62	44182	0.671021
LEP.P41159.OID20187.v1	Multiple sclerosis	9	1.14	0.74	1.77	0.551587	66	44182	0.863959
LEP.P41159.OID20187.v1	Multiple sclerosis	10	1.15	0.77	1.71	0.500225	79	44182	0.852515
LEP.P41159.OID20187.v1	Multiple sclerosis	11	1.16	0.78	1.71	0.467964	83	44182	0.808205
LEP.P41159.OID20187.v1	Multiple sclerosis	12	1.2	0.81	1.76	0.364276	85	44182	0.825602
LEP.P41159.OID20187.v1	Multiple sclerosis	13	1.17	0.8	1.7	0.426633	87	44182	0.928439
LEP.P41159.OID20187.v1	Multiple sclerosis	14	1.17	0.8	1.7	0.426633	87	44182	0.928439
LEP.P41159.OID20187.v1	Multiple sclerosis	15	1.17	0.8	1.7	0.426633	87	44182	0.928439
LEP.P41159.OID20187.v1	Multiple sclerosis	16	1.17	0.8	1.7	0.426633	87	44182	0.928439
LEP.P41159.OID20187.v1	Multiple sclerosis	17	1.17	0.8	1.7	0.426633	87	44182	0.928439
LPL.P06858.OID20188.v1	Multiple sclerosis	1	1.32	0.48	3.62	0.592625	4	44182	2347
LPL.P06858.OID20188.v1	Multiple sclerosis	2	1	0.58	1.72	0.99	17	44182	0.500102
LPL.P06858.OID20188.v1	Multiple sclerosis	3	1.14	0.7	1.84	0.596016	22	44182	0.880364
LPL.P06858.OID20188.v1	Multiple sclerosis	4	1.29	0.85	1.95	0.232831	30	44182	0.655073
LPL.P06858.OID20188.v1	Multiple sclerosis	5	1.27	0.88	1.84	0.196629	38	44182	0.643532
LPL.P06858.OID20188.v1	Multiple sclerosis	6	1.11	0.81	1.54	0.51918	49	44182	0.923453
LPL.P06858.OID20188.v1	Multiple sclerosis	7	1.15	0.85	1.55	0.377528	56	44182	0.856482
LPL.P06858.OID20188.v1	Multiple sclerosis	8	1.19	0.89	1.58	0.239273	62	44182	0.929963
LPL.P06858.OID20188.v1	Multiple sclerosis	9	1.18	0.89	1.56	0.238522	66	44182	0.888952
LPL.P06858.OID20188.v1	Multiple sclerosis	10	1.13	0.87	1.46	0.354549	79	44182	0.515564
LPL.P06858.OID20188.v1	Multiple sclerosis	11	1.06	0.82	1.35	0.669946	83	44182	0.176712
LPL.P06858.OID20188.v1	Multiple sclerosis	12	1.04	0.81	1.33	0.775	85	44182	0.118935
LPL.P06858.OID20188.v1	Multiple sclerosis	13	1.02	0.8	1.3	0.878406	87	44182	0.113372
LPL.P06858.OID20188.v1	Multiple sclerosis	14	1.02	0.8	1.3	0.878406	87	44182	0.113372
LPL.P06858.OID20188.v1	Multiple sclerosis	15	1.02	0.8	1.3	0.878406	87	44182	0.113372
LPL.P06858.OID20188.v1	Multiple sclerosis	16	1.02	0.8	1.3	0.878406	87	44182	0.113372
LPL.P06858.OID20188.v1	Multiple sclerosis	17	1.02	0.8	1.3	0.878406	87	44182	0.113372
ADGRG2.Q8IZP9.OID20189.v1	Multiple sclerosis	1	1.29	0.49	3.42	0.609473	4	44182	2364
ADGRG2.Q8IZP9.OID20189.v1	Multiple sclerosis	2	1.05	0.61	1.79	0.859372	17	44182	0.182214
ADGRG2.Q8IZP9.OID20189.v1	Multiple sclerosis	3	1.18	0.74	1.9	0.488314	22	44182	0.676928
ADGRG2.Q8IZP9.OID20189.v1	Multiple sclerosis	4	1.05	0.7	1.57	0.821449	30	44182	0.315782
ADGRG2.Q8IZP9.OID20189.v1	Multiple sclerosis	5	1.08	0.75	1.55	0.67796	38	44182	0.863923
ADGRG2.Q8IZP9.OID20189.v1	Multiple sclerosis	6	0.98	0.71	1.35	0.906989	49	44182	0.723493
ADGRG2.Q8IZP9.OID20189.v1	Multiple sclerosis	7	1	0.74	1.35	0.983136	56	44182	0.689182
ADGRG2.Q8IZP9.OID20189.v1	Multiple sclerosis	8	1.03	0.78	1.37	0.833376	62	44182	0.981921
ADGRG2.Q8IZP9.OID20189.v1	Multiple sclerosis	9	0.98	0.74	1.29	0.87678	66	44182	0.626613
ADGRG2.Q8IZP9.OID20189.v1	Multiple sclerosis	10	0.94	0.73	1.21	0.614478	79	44182	0.245234
ADGRG2.Q8IZP9.OID20189.v1	Multiple sclerosis	11	0.93	0.72	1.18	0.538332	83	44182	0.233451
ADGRG2.Q8IZP9.OID20189.v1	Multiple sclerosis	12	0.92	0.72	1.17	0.479612	85	44182	0.19858
ADGRG2.Q8IZP9.OID20189.v1	Multiple sclerosis	13	0.91	0.71	1.15	0.420101	87	44182	0.1905
ADGRG2.Q8IZP9.OID20189.v1	Multiple sclerosis	14	0.91	0.71	1.15	0.420101	87	44182	0.1905
ADGRG2.Q8IZP9.OID20189.v1	Multiple sclerosis	15	0.91	0.71	1.15	0.420101	87	44182	0.1905
ADGRG2.Q8IZP9.OID20189.v1	Multiple sclerosis	16	0.91	0.71	1.15	0.420101	87	44182	0.1905
ADGRG2.Q8IZP9.OID20189.v1	Multiple sclerosis	17	0.91	0.71	1.15	0.420101	87	44182	0.1905
SIGLEC7.Q9Y286.OID20190.v1	Multiple sclerosis	1	0.59	0.23	1.51	0.269676	4	44182	2381
SIGLEC7.Q9Y286.OID20190.v1	Multiple sclerosis	2	0.69	0.42	1.12	0.135027	17	44182	0.810286
SIGLEC7.Q9Y286.OID20190.v1	Multiple sclerosis	3	0.87	0.56	1.34	0.516956	22	44182	0.499828
SIGLEC7.Q9Y286.OID20190.v1	Multiple sclerosis	4	0.9	0.62	1.32	0.598344	30	44182	0.572897
SIGLEC7.Q9Y286.OID20190.v1	Multiple sclerosis	5	1.03	0.73	1.44	0.880219	38	44182	0.18739
SIGLEC7.Q9Y286.OID20190.v1	Multiple sclerosis	6	1.01	0.75	1.36	0.939067	49	44182	0.715532
SIGLEC7.Q9Y286.OID20190.v1	Multiple sclerosis	7	1.09	0.82	1.44	0.56179	56	44182	0.217296
SIGLEC7.Q9Y286.OID20190.v1	Multiple sclerosis	8	1.06	0.81	1.39	0.652673	62	44182	0.510192
SIGLEC7.Q9Y286.OID20190.v1	Multiple sclerosis	9	1.02	0.79	1.33	0.853786	66	44182	0.850058
SIGLEC7.Q9Y286.OID20190.v1	Multiple sclerosis	10	0.97	0.77	1.23	0.828024	79	44182	0.359327
SIGLEC7.Q9Y286.OID20190.v1	Multiple sclerosis	11	1.01	0.8	1.27	0.945591	83	44182	0.567706
SIGLEC7.Q9Y286.OID20190.v1	Multiple sclerosis	12	1.01	0.8	1.26	0.952727	85	44182	0.651738
SIGLEC7.Q9Y286.OID20190.v1	Multiple sclerosis	13	1.01	0.81	1.26	0.935149	87	44182	0.811989
SIGLEC7.Q9Y286.OID20190.v1	Multiple sclerosis	14	1.01	0.81	1.26	0.935149	87	44182	0.811989
SIGLEC7.Q9Y286.OID20190.v1	Multiple sclerosis	15	1.01	0.81	1.26	0.935149	87	44182	0.811989
SIGLEC7.Q9Y286.OID20190.v1	Multiple sclerosis	16	1.01	0.81	1.26	0.935149	87	44182	0.811989
SIGLEC7.Q9Y286.OID20190.v1	Multiple sclerosis	17	1.01	0.81	1.26	0.935149	87	44182	0.811989
NPTXR.O95502.OID20191.v1	Multiple sclerosis	1	1.15	0.44	3.05	0.774212	4	44182	2398
NPTXR.O95502.OID20191.v1	Multiple sclerosis	2	0.81	0.49	1.33	0.408296	17	44182	0.502503
NPTXR.O95502.OID20191.v1	Multiple sclerosis	3	0.88	0.57	1.36	0.570228	22	44182	0.882298
NPTXR.O95502.OID20191.v1	Multiple sclerosis	4	0.8	0.55	1.17	0.2505	30	44182	0.558953
NPTXR.O95502.OID20191.v1	Multiple sclerosis	5	0.91	0.65	1.27	0.574869	38	44182	0.542825
NPTXR.O95502.OID20191.v1	Multiple sclerosis	6	0.91	0.68	1.22	0.512013	49	44182	0.438469
NPTXR.O95502.OID20191.v1	Multiple sclerosis	7	0.91	0.69	1.19	0.494158	56	44182	0.773584
NPTXR.O95502.OID20191.v1	Multiple sclerosis	8	0.92	0.71	1.2	0.551791	62	44182	0.549873
NPTXR.O95502.OID20191.v1	Multiple sclerosis	9	0.89	0.69	1.14	0.354227	66	44182	0.8821
NPTXR.O95502.OID20191.v1	Multiple sclerosis	10	0.87	0.69	1.1	0.237984	79	44182	0.773622
NPTXR.O95502.OID20191.v1	Multiple sclerosis	11	0.87	0.7	1.09	0.235259	83	44182	0.842226
NPTXR.O95502.OID20191.v1	Multiple sclerosis	12	0.88	0.7	1.1	0.249707	85	44182	0.923234
NPTXR.O95502.OID20191.v1	Multiple sclerosis	13	0.88	0.7	1.09	0.237889	87	44182	0.885542
NPTXR.O95502.OID20191.v1	Multiple sclerosis	14	0.88	0.7	1.09	0.237889	87	44182	0.885542
NPTXR.O95502.OID20191.v1	Multiple sclerosis	15	0.88	0.7	1.09	0.237889	87	44182	0.885542
NPTXR.O95502.OID20191.v1	Multiple sclerosis	16	0.88	0.7	1.09	0.237889	87	44182	0.885542
NPTXR.O95502.OID20191.v1	Multiple sclerosis	17	0.88	0.7	1.09	0.237889	87	44182	0.885542
GRAP2.O75791.OID20192.v1	Multiple sclerosis	1	0.8	0.3	2.14	0.66017	4	44182	2415
GRAP2.O75791.OID20192.v1	Multiple sclerosis	2	0.95	0.59	1.53	0.833618	17	44182	0.511074
GRAP2.O75791.OID20192.v1	Multiple sclerosis	3	0.94	0.62	1.42	0.763472	22	44182	0.825118
GRAP2.O75791.OID20192.v1	Multiple sclerosis	4	0.83	0.58	1.19	0.305094	30	44182	0.429042
GRAP2.O75791.OID20192.v1	Multiple sclerosis	5	1.03	0.75	1.42	0.837756	38	44182	0.226133
GRAP2.O75791.OID20192.v1	Multiple sclerosis	6	0.99	0.75	1.32	0.963194	49	44182	0.751088
GRAP2.O75791.OID20192.v1	Multiple sclerosis	7	0.96	0.74	1.24	0.737258	56	44182	0.874905
GRAP2.O75791.OID20192.v1	Multiple sclerosis	8	0.92	0.72	1.19	0.533273	62	44182	0.559794
GRAP2.O75791.OID20192.v1	Multiple sclerosis	9	0.91	0.72	1.16	0.461419	66	44182	0.463791
GRAP2.O75791.OID20192.v1	Multiple sclerosis	10	0.89	0.71	1.11	0.288184	79	44182	0.399438
GRAP2.O75791.OID20192.v1	Multiple sclerosis	11	0.93	0.75	1.15	0.513845	83	44182	0.92729
GRAP2.O75791.OID20192.v1	Multiple sclerosis	12	0.93	0.76	1.16	0.534749	85	44182	0.998743
GRAP2.O75791.OID20192.v1	Multiple sclerosis	13	0.94	0.76	1.16	0.548091	87	44182	0.942337
GRAP2.O75791.OID20192.v1	Multiple sclerosis	14	0.94	0.76	1.16	0.548091	87	44182	0.942337
GRAP2.O75791.OID20192.v1	Multiple sclerosis	15	0.94	0.76	1.16	0.548091	87	44182	0.942337
GRAP2.O75791.OID20192.v1	Multiple sclerosis	16	0.94	0.76	1.16	0.548091	87	44182	0.942337
GRAP2.O75791.OID20192.v1	Multiple sclerosis	17	0.94	0.76	1.16	0.548091	87	44182	0.942337
CDHR5.Q9HBB8.OID20193.v1	Multiple sclerosis	1	0.73	0.26	2.04	0.551531	4	44182	2432
CDHR5.Q9HBB8.OID20193.v1	Multiple sclerosis	2	0.76	0.46	1.27	0.297813	17	44182	0.877864
CDHR5.Q9HBB8.OID20193.v1	Multiple sclerosis	3	0.83	0.53	1.31	0.428757	22	44182	0.737796
CDHR5.Q9HBB8.OID20193.v1	Multiple sclerosis	4	0.83	0.56	1.22	0.336019	30	44182	0.924625
CDHR5.Q9HBB8.OID20193.v1	Multiple sclerosis	5	1.02	0.72	1.43	0.920988	38	44182	0.19579
CDHR5.Q9HBB8.OID20193.v1	Multiple sclerosis	6	1.07	0.79	1.45	0.646441	49	44182	0.151009
CDHR5.Q9HBB8.OID20193.v1	Multiple sclerosis	7	1.04	0.78	1.37	0.807127	56	44182	0.275499
CDHR5.Q9HBB8.OID20193.v1	Multiple sclerosis	8	1.01	0.77	1.32	0.949811	62	44182	0.660566
CDHR5.Q9HBB8.OID20193.v1	Multiple sclerosis	9	1.04	0.8	1.35	0.77498	66	44182	0.516397
CDHR5.Q9HBB8.OID20193.v1	Multiple sclerosis	10	0.99	0.78	1.25	0.915387	79	44182	0.932879
CDHR5.Q9HBB8.OID20193.v1	Multiple sclerosis	11	0.97	0.77	1.22	0.763343	83	44182	0.572323
CDHR5.Q9HBB8.OID20193.v1	Multiple sclerosis	12	0.97	0.77	1.22	0.805682	85	44182	0.681659
CDHR5.Q9HBB8.OID20193.v1	Multiple sclerosis	13	0.97	0.77	1.21	0.765018	87	44182	0.717248
CDHR5.Q9HBB8.OID20193.v1	Multiple sclerosis	14	0.97	0.77	1.21	0.765018	87	44182	0.717248
CDHR5.Q9HBB8.OID20193.v1	Multiple sclerosis	15	0.97	0.77	1.21	0.765018	87	44182	0.717248
CDHR5.Q9HBB8.OID20193.v1	Multiple sclerosis	16	0.97	0.77	1.21	0.765018	87	44182	0.717248
CDHR5.Q9HBB8.OID20193.v1	Multiple sclerosis	17	0.97	0.77	1.21	0.765018	87	44182	0.717248
THOP1.P52888.OID20194.v1	Multiple sclerosis	1	1.28	0.48	3.41	0.616672	4	44182	2449
THOP1.P52888.OID20194.v1	Multiple sclerosis	2	0.71	0.43	1.16	0.174031	17	44182	0.264241
THOP1.P52888.OID20194.v1	Multiple sclerosis	3	0.92	0.59	1.43	0.7115	22	44182	0.470184
THOP1.P52888.OID20194.v1	Multiple sclerosis	4	0.93	0.63	1.35	0.68633	30	44182	0.463853
THOP1.P52888.OID20194.v1	Multiple sclerosis	5	0.92	0.65	1.28	0.604808	38	44182	0.84011
THOP1.P52888.OID20194.v1	Multiple sclerosis	6	0.94	0.7	1.27	0.692566	49	44182	0.908584
THOP1.P52888.OID20194.v1	Multiple sclerosis	7	0.9	0.68	1.19	0.45407	56	44182	0.898915
THOP1.P52888.OID20194.v1	Multiple sclerosis	8	0.9	0.69	1.17	0.436482	62	44182	0.891087
THOP1.P52888.OID20194.v1	Multiple sclerosis	9	0.92	0.72	1.19	0.542579	66	44182	0.997066
THOP1.P52888.OID20194.v1	Multiple sclerosis	10	0.89	0.71	1.13	0.333664	79	44182	0.670674
THOP1.P52888.OID20194.v1	Multiple sclerosis	11	0.93	0.74	1.17	0.547771	83	44182	0.940237
THOP1.P52888.OID20194.v1	Multiple sclerosis	12	0.92	0.74	1.15	0.47758	85	44182	0.980007
THOP1.P52888.OID20194.v1	Multiple sclerosis	13	0.9	0.72	1.13	0.360201	87	44182	0.764825
THOP1.P52888.OID20194.v1	Multiple sclerosis	14	0.9	0.72	1.13	0.360201	87	44182	0.764825
THOP1.P52888.OID20194.v1	Multiple sclerosis	15	0.9	0.72	1.13	0.360201	87	44182	0.764825
THOP1.P52888.OID20194.v1	Multiple sclerosis	16	0.9	0.72	1.13	0.360201	87	44182	0.764825
THOP1.P52888.OID20194.v1	Multiple sclerosis	17	0.9	0.72	1.13	0.360201	87	44182	0.764825
GLRX.P35754.OID20195.v1	Multiple sclerosis	1	1.17	0.45	3.05	0.752831	4	44182	2466
GLRX.P35754.OID20195.v1	Multiple sclerosis	2	1.19	0.74	1.93	0.477014	17	44182	0.654503
GLRX.P35754.OID20195.v1	Multiple sclerosis	3	1.15	0.75	1.76	0.515156	22	44182	0.893886
GLRX.P35754.OID20195.v1	Multiple sclerosis	4	1.02	0.71	1.46	0.921487	30	44182	0.395466
GLRX.P35754.OID20195.v1	Multiple sclerosis	5	0.97	0.71	1.34	0.866647	38	44182	0.278827
GLRX.P35754.OID20195.v1	Multiple sclerosis	6	1.1	0.83	1.46	0.495318	49	44182	0.814384
GLRX.P35754.OID20195.v1	Multiple sclerosis	7	1.1	0.84	1.43	0.494855	56	44182	0.851135
GLRX.P35754.OID20195.v1	Multiple sclerosis	8	1.06	0.83	1.36	0.642368	62	44182	0.775391
GLRX.P35754.OID20195.v1	Multiple sclerosis	9	1.08	0.85	1.38	0.527183	66	44182	0.930235
GLRX.P35754.OID20195.v1	Multiple sclerosis	10	1.07	0.86	1.34	0.527052	79	44182	0.786274
GLRX.P35754.OID20195.v1	Multiple sclerosis	11	1.1	0.88	1.36	0.40974	83	44182	0.995541
GLRX.P35754.OID20195.v1	Multiple sclerosis	12	1.07	0.86	1.32	0.549425	85	44182	0.720531
GLRX.P35754.OID20195.v1	Multiple sclerosis	13	1.05	0.85	1.29	0.680656	87	44182	0.513594
GLRX.P35754.OID20195.v1	Multiple sclerosis	14	1.05	0.85	1.29	0.680656	87	44182	0.513594
GLRX.P35754.OID20195.v1	Multiple sclerosis	15	1.05	0.85	1.29	0.680656	87	44182	0.513594
GLRX.P35754.OID20195.v1	Multiple sclerosis	16	1.05	0.85	1.29	0.680656	87	44182	0.513594
GLRX.P35754.OID20195.v1	Multiple sclerosis	17	1.05	0.85	1.29	0.680656	87	44182	0.513594
KITLG.P21583.OID20196.v1	Multiple sclerosis	1	0.31	0.12	0.8	0.0146844	4	44182	2483
KITLG.P21583.OID20196.v1	Multiple sclerosis	2	0.79	0.48	1.31	0.366074	17	44182	0.311065
KITLG.P21583.OID20196.v1	Multiple sclerosis	3	0.85	0.55	1.32	0.465328	22	44182	0.350195
KITLG.P21583.OID20196.v1	Multiple sclerosis	4	0.91	0.62	1.33	0.621256	30	44182	0.411904
KITLG.P21583.OID20196.v1	Multiple sclerosis	5	1.02	0.73	1.43	0.897564	38	44182	0.124036
KITLG.P21583.OID20196.v1	Multiple sclerosis	6	1.14	0.85	1.52	0.39529	49	44182	0.0248571
KITLG.P21583.OID20196.v1	Multiple sclerosis	7	1.02	0.78	1.34	0.878391	56	44182	0.588088
KITLG.P21583.OID20196.v1	Multiple sclerosis	8	0.99	0.76	1.29	0.957	62	44182	0.785696
KITLG.P21583.OID20196.v1	Multiple sclerosis	9	1.01	0.78	1.3	0.940541	66	44182	0.598735
KITLG.P21583.OID20196.v1	Multiple sclerosis	10	1	0.79	1.26	0.996146	79	44182	0.852375
KITLG.P21583.OID20196.v1	Multiple sclerosis	11	0.98	0.78	1.23	0.883885	83	44182	0.838359
KITLG.P21583.OID20196.v1	Multiple sclerosis	12	0.99	0.79	1.23	0.905166	85	44182	0.911494
KITLG.P21583.OID20196.v1	Multiple sclerosis	13	0.97	0.77	1.2	0.752546	87	44182	0.686771
KITLG.P21583.OID20196.v1	Multiple sclerosis	14	0.97	0.77	1.2	0.752546	87	44182	0.686771
KITLG.P21583.OID20196.v1	Multiple sclerosis	15	0.97	0.77	1.2	0.752546	87	44182	0.686771
KITLG.P21583.OID20196.v1	Multiple sclerosis	16	0.97	0.77	1.2	0.752546	87	44182	0.686771
KITLG.P21583.OID20196.v1	Multiple sclerosis	17	0.97	0.77	1.2	0.752546	87	44182	0.686771
PILRB.Q9UKJ0.OID20197.v1	Multiple sclerosis	1	0.63	0.25	1.62	0.336977	4	44182	2500
PILRB.Q9UKJ0.OID20197.v1	Multiple sclerosis	2	0.96	0.59	1.57	0.879389	17	44182	0.610775
PILRB.Q9UKJ0.OID20197.v1	Multiple sclerosis	3	0.99	0.64	1.52	0.9488	22	44182	0.832636
PILRB.Q9UKJ0.OID20197.v1	Multiple sclerosis	4	1.22	0.84	1.78	0.300878	30	44182	0.169546
PILRB.Q9UKJ0.OID20197.v1	Multiple sclerosis	5	1.29	0.92	1.81	0.137613	38	44182	0.165068
PILRB.Q9UKJ0.OID20197.v1	Multiple sclerosis	6	1.19	0.89	1.61	0.241575	49	44182	0.833132
PILRB.Q9UKJ0.OID20197.v1	Multiple sclerosis	7	1.18	0.9	1.56	0.230638	56	44182	0.836541
PILRB.Q9UKJ0.OID20197.v1	Multiple sclerosis	8	1.18	0.9	1.53	0.230141	62	44182	0.934846
PILRB.Q9UKJ0.OID20197.v1	Multiple sclerosis	9	1.19	0.92	1.54	0.188711	66	44182	0.852232
PILRB.Q9UKJ0.OID20197.v1	Multiple sclerosis	10	1.15	0.91	1.46	0.240777	79	44182	0.55521
PILRB.Q9UKJ0.OID20197.v1	Multiple sclerosis	11	1.16	0.92	1.45	0.216036	83	44182	0.525895
PILRB.Q9UKJ0.OID20197.v1	Multiple sclerosis	12	1.19	0.95	1.5	0.128638	85	44182	0.956561
PILRB.Q9UKJ0.OID20197.v1	Multiple sclerosis	13	1.19	0.95	1.48	0.134488	87	44182	0.98771
PILRB.Q9UKJ0.OID20197.v1	Multiple sclerosis	14	1.19	0.95	1.48	0.134488	87	44182	0.98771
PILRB.Q9UKJ0.OID20197.v1	Multiple sclerosis	15	1.19	0.95	1.48	0.134488	87	44182	0.98771
PILRB.Q9UKJ0.OID20197.v1	Multiple sclerosis	16	1.19	0.95	1.48	0.134488	87	44182	0.98771
PILRB.Q9UKJ0.OID20197.v1	Multiple sclerosis	17	1.19	0.95	1.48	0.134488	87	44182	0.98771
CLUL1.Q15846.OID20198.v1	Multiple sclerosis	1	0.59	0.22	1.59	0.297105	4	44182	2517
CLUL1.Q15846.OID20198.v1	Multiple sclerosis	2	0.62	0.37	1.03	0.0626821	17	44182	0.761001
CLUL1.Q15846.OID20198.v1	Multiple sclerosis	3	0.83	0.53	1.3	0.422187	22	44182	0.175794
CLUL1.Q15846.OID20198.v1	Multiple sclerosis	4	0.82	0.56	1.19	0.294571	30	44182	0.569624
CLUL1.Q15846.OID20198.v1	Multiple sclerosis	5	0.88	0.62	1.23	0.444811	38	44182	0.29076
CLUL1.Q15846.OID20198.v1	Multiple sclerosis	6	0.97	0.72	1.31	0.854283	49	44182	0.0398371
CLUL1.Q15846.OID20198.v1	Multiple sclerosis	7	0.99	0.75	1.32	0.970724	56	44182	0.11744
CLUL1.Q15846.OID20198.v1	Multiple sclerosis	8	1	0.76	1.3	0.988683	62	44182	0.147028
CLUL1.Q15846.OID20198.v1	Multiple sclerosis	9	1	0.77	1.3	0.997269	66	44182	0.156885
CLUL1.Q15846.OID20198.v1	Multiple sclerosis	10	0.96	0.76	1.22	0.760154	79	44182	0.632601
CLUL1.Q15846.OID20198.v1	Multiple sclerosis	11	0.94	0.74	1.18	0.575978	83	44182	0.939325
CLUL1.Q15846.OID20198.v1	Multiple sclerosis	12	0.89	0.71	1.12	0.308804	85	44182	0.497966
CLUL1.Q15846.OID20198.v1	Multiple sclerosis	13	0.87	0.7	1.09	0.228058	87	44182	0.361393
CLUL1.Q15846.OID20198.v1	Multiple sclerosis	14	0.87	0.7	1.09	0.228058	87	44182	0.361393
CLUL1.Q15846.OID20198.v1	Multiple sclerosis	15	0.87	0.7	1.09	0.228058	87	44182	0.361393
CLUL1.Q15846.OID20198.v1	Multiple sclerosis	16	0.87	0.7	1.09	0.228058	87	44182	0.361393
CLUL1.Q15846.OID20198.v1	Multiple sclerosis	17	0.87	0.7	1.09	0.228058	87	44182	0.361393
AHCY.P23526.OID20199.v1	Multiple sclerosis	1	0.73	0.28	1.92	0.525776	4	44182	2534
AHCY.P23526.OID20199.v1	Multiple sclerosis	2	0.94	0.58	1.51	0.788153	17	44182	0.62408
AHCY.P23526.OID20199.v1	Multiple sclerosis	3	1	0.66	1.52	0.993511	22	44182	0.62424
AHCY.P23526.OID20199.v1	Multiple sclerosis	4	0.89	0.62	1.27	0.518752	30	44182	0.72323
AHCY.P23526.OID20199.v1	Multiple sclerosis	5	0.99	0.72	1.35	0.925896	38	44182	0.482345
AHCY.P23526.OID20199.v1	Multiple sclerosis	6	0.94	0.71	1.24	0.65965	49	44182	0.971385
AHCY.P23526.OID20199.v1	Multiple sclerosis	7	0.89	0.68	1.16	0.38705	56	44182	0.584116
AHCY.P23526.OID20199.v1	Multiple sclerosis	8	0.89	0.69	1.14	0.359866	62	44182	0.592561
AHCY.P23526.OID20199.v1	Multiple sclerosis	9	0.9	0.71	1.14	0.386164	66	44182	0.631412
AHCY.P23526.OID20199.v1	Multiple sclerosis	10	0.93	0.74	1.16	0.503525	79	44182	0.946117
AHCY.P23526.OID20199.v1	Multiple sclerosis	11	0.95	0.77	1.18	0.660395	83	44182	0.716245
AHCY.P23526.OID20199.v1	Multiple sclerosis	12	0.96	0.78	1.19	0.73594	85	44182	0.574322
AHCY.P23526.OID20199.v1	Multiple sclerosis	13	0.97	0.78	1.2	0.764361	87	44182	0.501296
AHCY.P23526.OID20199.v1	Multiple sclerosis	14	0.97	0.78	1.2	0.764361	87	44182	0.501296
AHCY.P23526.OID20199.v1	Multiple sclerosis	15	0.97	0.78	1.2	0.764361	87	44182	0.501296
AHCY.P23526.OID20199.v1	Multiple sclerosis	16	0.97	0.78	1.2	0.764361	87	44182	0.501296
AHCY.P23526.OID20199.v1	Multiple sclerosis	17	0.97	0.78	1.2	0.764361	87	44182	0.501296
FABP2.P12104.OID20200.v1	Multiple sclerosis	1	0.59	0.21	1.61	0.299968	4	44182	2551
FABP2.P12104.OID20200.v1	Multiple sclerosis	2	0.83	0.52	1.34	0.451562	17	44182	0.734812
FABP2.P12104.OID20200.v1	Multiple sclerosis	3	0.89	0.58	1.35	0.573027	22	44182	0.997802
FABP2.P12104.OID20200.v1	Multiple sclerosis	4	0.79	0.55	1.12	0.186961	30	44182	0.385766
FABP2.P12104.OID20200.v1	Multiple sclerosis	5	0.77	0.56	1.06	0.11082	38	44182	0.516989
FABP2.P12104.OID20200.v1	Multiple sclerosis	6	0.87	0.66	1.16	0.350336	49	44182	0.690194
FABP2.P12104.OID20200.v1	Multiple sclerosis	7	0.89	0.68	1.16	0.387547	56	44182	0.619439
FABP2.P12104.OID20200.v1	Multiple sclerosis	8	0.96	0.75	1.23	0.748165	62	44182	0.186164
FABP2.P12104.OID20200.v1	Multiple sclerosis	9	0.94	0.73	1.19	0.591352	66	44182	0.498312
FABP2.P12104.OID20200.v1	Multiple sclerosis	10	0.96	0.77	1.2	0.75022	79	44182	0.41046
FABP2.P12104.OID20200.v1	Multiple sclerosis	11	0.96	0.78	1.2	0.738418	83	44182	0.502965
FABP2.P12104.OID20200.v1	Multiple sclerosis	12	0.96	0.78	1.19	0.74173	85	44182	0.45189
FABP2.P12104.OID20200.v1	Multiple sclerosis	13	0.97	0.79	1.2	0.80011	87	44182	0.345628
FABP2.P12104.OID20200.v1	Multiple sclerosis	14	0.97	0.79	1.2	0.80011	87	44182	0.345628
FABP2.P12104.OID20200.v1	Multiple sclerosis	15	0.97	0.79	1.2	0.80011	87	44182	0.345628
FABP2.P12104.OID20200.v1	Multiple sclerosis	16	0.97	0.79	1.2	0.80011	87	44182	0.345628
FABP2.P12104.OID20200.v1	Multiple sclerosis	17	0.97	0.79	1.2	0.80011	87	44182	0.345628
REN.P00797.OID20201.v1	Multiple sclerosis	1	0.78	0.31	1.99	0.604186	4	44182	2568
REN.P00797.OID20201.v1	Multiple sclerosis	2	1.1	0.66	1.84	0.714756	17	44182	0.113821
REN.P00797.OID20201.v1	Multiple sclerosis	3	1.29	0.81	2.05	0.292069	22	44182	0.0649055
REN.P00797.OID20201.v1	Multiple sclerosis	4	1.23	0.82	1.84	0.306802	30	44182	0.495081
REN.P00797.OID20201.v1	Multiple sclerosis	5	1.2	0.84	1.71	0.323221	38	44182	0.93451
REN.P00797.OID20201.v1	Multiple sclerosis	6	1.07	0.78	1.46	0.674494	49	44182	0.22233
REN.P00797.OID20201.v1	Multiple sclerosis	7	1.14	0.85	1.53	0.370605	56	44182	0.916734
REN.P00797.OID20201.v1	Multiple sclerosis	8	1.12	0.85	1.48	0.429067	62	44182	0.734488
REN.P00797.OID20201.v1	Multiple sclerosis	9	1.15	0.87	1.5	0.322121	66	44182	0.832147
REN.P00797.OID20201.v1	Multiple sclerosis	10	1.09	0.85	1.4	0.480251	79	44182	0.532772
REN.P00797.OID20201.v1	Multiple sclerosis	11	1.07	0.84	1.36	0.607489	83	44182	0.31399
REN.P00797.OID20201.v1	Multiple sclerosis	12	1.09	0.85	1.38	0.502036	85	44182	0.544909
REN.P00797.OID20201.v1	Multiple sclerosis	13	1.08	0.85	1.37	0.521151	87	44182	0.532398
REN.P00797.OID20201.v1	Multiple sclerosis	14	1.08	0.85	1.37	0.521151	87	44182	0.532398
REN.P00797.OID20201.v1	Multiple sclerosis	15	1.08	0.85	1.37	0.521151	87	44182	0.532398
REN.P00797.OID20201.v1	Multiple sclerosis	16	1.08	0.85	1.37	0.521151	87	44182	0.532398
REN.P00797.OID20201.v1	Multiple sclerosis	17	1.08	0.85	1.37	0.521151	87	44182	0.532398
GDF2.Q9UK05.OID20202.v1	Multiple sclerosis	1	0.43	0.17	1.08	0.0726408	4	44182	2585
GDF2.Q9UK05.OID20202.v1	Multiple sclerosis	2	0.73	0.44	1.22	0.227357	17	44182	0.484378
GDF2.Q9UK05.OID20202.v1	Multiple sclerosis	3	0.92	0.59	1.45	0.731589	22	44182	0.0643877
GDF2.Q9UK05.OID20202.v1	Multiple sclerosis	4	0.92	0.63	1.36	0.681879	30	44182	0.28926
GDF2.Q9UK05.OID20202.v1	Multiple sclerosis	5	0.99	0.7	1.4	0.958979	38	44182	0.161178
GDF2.Q9UK05.OID20202.v1	Multiple sclerosis	6	0.94	0.69	1.28	0.684616	49	44182	0.257748
GDF2.Q9UK05.OID20202.v1	Multiple sclerosis	7	0.94	0.71	1.26	0.69444	56	44182	0.547513
GDF2.Q9UK05.OID20202.v1	Multiple sclerosis	8	0.98	0.74	1.28	0.863229	62	44182	0.378386
GDF2.Q9UK05.OID20202.v1	Multiple sclerosis	9	0.99	0.76	1.29	0.950643	66	44182	0.30054
GDF2.Q9UK05.OID20202.v1	Multiple sclerosis	10	0.91	0.71	1.16	0.44904	79	44182	0.641444
GDF2.Q9UK05.OID20202.v1	Multiple sclerosis	11	0.9	0.71	1.14	0.396878	83	44182	0.597648
GDF2.Q9UK05.OID20202.v1	Multiple sclerosis	12	0.94	0.74	1.19	0.591824	85	44182	0.997094
GDF2.Q9UK05.OID20202.v1	Multiple sclerosis	13	0.97	0.77	1.22	0.801676	87	44182	0.587406
GDF2.Q9UK05.OID20202.v1	Multiple sclerosis	14	0.97	0.77	1.22	0.801676	87	44182	0.587406
GDF2.Q9UK05.OID20202.v1	Multiple sclerosis	15	0.97	0.77	1.22	0.801676	87	44182	0.587406
GDF2.Q9UK05.OID20202.v1	Multiple sclerosis	16	0.97	0.77	1.22	0.801676	87	44182	0.587406
GDF2.Q9UK05.OID20202.v1	Multiple sclerosis	17	0.97	0.77	1.22	0.801676	87	44182	0.587406
RNASE3.P12724.OID20203.v1	Multiple sclerosis	1	0.65	0.25	1.72	0.385693	4	44182	2602
RNASE3.P12724.OID20203.v1	Multiple sclerosis	2	0.82	0.51	1.32	0.421032	17	44182	0.380856
RNASE3.P12724.OID20203.v1	Multiple sclerosis	3	0.83	0.55	1.26	0.37901	22	44182	0.519408
RNASE3.P12724.OID20203.v1	Multiple sclerosis	4	0.89	0.62	1.27	0.522842	30	44182	0.509053
RNASE3.P12724.OID20203.v1	Multiple sclerosis	5	0.92	0.67	1.26	0.597267	38	44182	0.491711
RNASE3.P12724.OID20203.v1	Multiple sclerosis	6	1.07	0.81	1.42	0.629454	49	44182	0.0590779
RNASE3.P12724.OID20203.v1	Multiple sclerosis	7	1.08	0.83	1.41	0.55571	56	44182	0.0907603
RNASE3.P12724.OID20203.v1	Multiple sclerosis	8	1.05	0.81	1.35	0.718865	62	44182	0.359808
RNASE3.P12724.OID20203.v1	Multiple sclerosis	9	1.05	0.82	1.34	0.696491	66	44182	0.434913
RNASE3.P12724.OID20203.v1	Multiple sclerosis	10	1.09	0.87	1.36	0.452359	79	44182	0.315522
RNASE3.P12724.OID20203.v1	Multiple sclerosis	11	1.1	0.88	1.36	0.397422	83	44182	0.326266
RNASE3.P12724.OID20203.v1	Multiple sclerosis	12	1.09	0.88	1.34	0.450808	85	44182	0.422904
RNASE3.P12724.OID20203.v1	Multiple sclerosis	13	1.1	0.89	1.35	0.4004	87	44182	0.338732
RNASE3.P12724.OID20203.v1	Multiple sclerosis	14	1.1	0.89	1.35	0.4004	87	44182	0.338732
RNASE3.P12724.OID20203.v1	Multiple sclerosis	15	1.1	0.89	1.35	0.4004	87	44182	0.338732
RNASE3.P12724.OID20203.v1	Multiple sclerosis	16	1.1	0.89	1.35	0.4004	87	44182	0.338732
RNASE3.P12724.OID20203.v1	Multiple sclerosis	17	1.1	0.89	1.35	0.4004	87	44182	0.338732
SOST.Q9BQB4.OID20204.v1	Multiple sclerosis	1	0.69	0.26	1.86	0.467452	4	44182	2619
SOST.Q9BQB4.OID20204.v1	Multiple sclerosis	2	0.86	0.51	1.45	0.574075	17	44182	0.472369
SOST.Q9BQB4.OID20204.v1	Multiple sclerosis	3	0.92	0.59	1.45	0.726422	22	44182	0.688649
SOST.Q9BQB4.OID20204.v1	Multiple sclerosis	4	0.91	0.62	1.35	0.64842	30	44182	0.904055
SOST.Q9BQB4.OID20204.v1	Multiple sclerosis	5	1.02	0.72	1.44	0.910807	38	44182	0.262398
SOST.Q9BQB4.OID20204.v1	Multiple sclerosis	6	1.02	0.75	1.38	0.918905	49	44182	0.585988
SOST.Q9BQB4.OID20204.v1	Multiple sclerosis	7	1.01	0.76	1.35	0.926414	56	44182	0.555025
SOST.Q9BQB4.OID20204.v1	Multiple sclerosis	8	0.99	0.76	1.3	0.961933	62	44182	0.708165
SOST.Q9BQB4.OID20204.v1	Multiple sclerosis	9	1.03	0.79	1.34	0.842119	66	44182	0.642899
SOST.Q9BQB4.OID20204.v1	Multiple sclerosis	10	0.97	0.76	1.23	0.792701	79	44182	0.737993
SOST.Q9BQB4.OID20204.v1	Multiple sclerosis	11	0.96	0.76	1.22	0.747991	83	44182	0.543093
SOST.Q9BQB4.OID20204.v1	Multiple sclerosis	12	0.97	0.77	1.22	0.770552	85	44182	0.658038
SOST.Q9BQB4.OID20204.v1	Multiple sclerosis	13	0.95	0.76	1.2	0.683074	87	44182	0.583665
SOST.Q9BQB4.OID20204.v1	Multiple sclerosis	14	0.95	0.76	1.2	0.683074	87	44182	0.583665
SOST.Q9BQB4.OID20204.v1	Multiple sclerosis	15	0.95	0.76	1.2	0.683074	87	44182	0.583665
SOST.Q9BQB4.OID20204.v1	Multiple sclerosis	16	0.95	0.76	1.2	0.683074	87	44182	0.583665
SOST.Q9BQB4.OID20204.v1	Multiple sclerosis	17	0.95	0.76	1.2	0.683074	87	44182	0.583665
NPDC1.Q9NQX5.OID20205.v1	Multiple sclerosis	1	0.78	0.3	2.03	0.606204	4	44182	2636
NPDC1.Q9NQX5.OID20205.v1	Multiple sclerosis	2	0.96	0.58	1.61	0.88259	17	44182	0.599572
NPDC1.Q9NQX5.OID20205.v1	Multiple sclerosis	3	1.12	0.72	1.76	0.61031	22	44182	0.484354
NPDC1.Q9NQX5.OID20205.v1	Multiple sclerosis	4	1.05	0.71	1.55	0.803712	30	44182	0.879137
NPDC1.Q9NQX5.OID20205.v1	Multiple sclerosis	5	1.24	0.88	1.75	0.221248	38	44182	0.220594
NPDC1.Q9NQX5.OID20205.v1	Multiple sclerosis	6	1.18	0.87	1.6	0.277587	49	44182	0.657282
NPDC1.Q9NQX5.OID20205.v1	Multiple sclerosis	7	1.13	0.85	1.5	0.409147	56	44182	0.938283
NPDC1.Q9NQX5.OID20205.v1	Multiple sclerosis	8	1.16	0.89	1.53	0.269519	62	44182	0.852193
NPDC1.Q9NQX5.OID20205.v1	Multiple sclerosis	9	1.16	0.89	1.51	0.273273	66	44182	0.84672
NPDC1.Q9NQX5.OID20205.v1	Multiple sclerosis	10	1.18	0.93	1.5	0.171024	79	44182	0.936651
NPDC1.Q9NQX5.OID20205.v1	Multiple sclerosis	11	1.23	0.97	1.55	0.0833456	83	44182	0.81547
NPDC1.Q9NQX5.OID20205.v1	Multiple sclerosis	12	1.26	1	1.58	0.0519629	85	44182	0.518346
NPDC1.Q9NQX5.OID20205.v1	Multiple sclerosis	13	1.23	0.98	1.55	0.0708863	87	44182	0.607541
NPDC1.Q9NQX5.OID20205.v1	Multiple sclerosis	14	1.23	0.98	1.55	0.0708863	87	44182	0.607541
NPDC1.Q9NQX5.OID20205.v1	Multiple sclerosis	15	1.23	0.98	1.55	0.0708863	87	44182	0.607541
NPDC1.Q9NQX5.OID20205.v1	Multiple sclerosis	16	1.23	0.98	1.55	0.0708863	87	44182	0.607541
NPDC1.Q9NQX5.OID20205.v1	Multiple sclerosis	17	1.23	0.98	1.55	0.0708863	87	44182	0.607541
CD69.Q07108.OID20206.v1	Multiple sclerosis	1	0.96	0.37	2.53	0.937841	4	44182	2653
CD69.Q07108.OID20206.v1	Multiple sclerosis	2	0.83	0.52	1.33	0.434882	17	44182	0.787342
CD69.Q07108.OID20206.v1	Multiple sclerosis	3	0.87	0.57	1.31	0.50313	22	44182	0.673661
CD69.Q07108.OID20206.v1	Multiple sclerosis	4	0.75	0.53	1.07	0.116965	30	44182	0.458744
CD69.Q07108.OID20206.v1	Multiple sclerosis	5	0.91	0.66	1.24	0.545767	38	44182	0.335467
CD69.Q07108.OID20206.v1	Multiple sclerosis	6	0.9	0.68	1.19	0.45931	49	44182	0.64397
CD69.Q07108.OID20206.v1	Multiple sclerosis	7	0.89	0.68	1.15	0.366721	56	44182	0.843863
CD69.Q07108.OID20206.v1	Multiple sclerosis	8	0.88	0.69	1.13	0.307757	62	44182	0.978999
CD69.Q07108.OID20206.v1	Multiple sclerosis	9	0.87	0.68	1.1	0.245279	66	44182	0.841085
CD69.Q07108.OID20206.v1	Multiple sclerosis	10	0.86	0.69	1.08	0.1928	79	44182	0.899442
CD69.Q07108.OID20206.v1	Multiple sclerosis	11	0.91	0.73	1.12	0.371724	83	44182	0.543231
CD69.Q07108.OID20206.v1	Multiple sclerosis	12	0.92	0.74	1.13	0.425396	85	44182	0.440406
CD69.Q07108.OID20206.v1	Multiple sclerosis	13	0.91	0.74	1.12	0.389098	87	44182	0.506259
CD69.Q07108.OID20206.v1	Multiple sclerosis	14	0.91	0.74	1.12	0.389098	87	44182	0.506259
CD69.Q07108.OID20206.v1	Multiple sclerosis	15	0.91	0.74	1.12	0.389098	87	44182	0.506259
CD69.Q07108.OID20206.v1	Multiple sclerosis	16	0.91	0.74	1.12	0.389098	87	44182	0.506259
CD69.Q07108.OID20206.v1	Multiple sclerosis	17	0.91	0.74	1.12	0.389098	87	44182	0.506259
CXCL5.P42830.OID20207.v1	Multiple sclerosis	1	1.2	0.47	3.05	0.706076	4	44182	2670
CXCL5.P42830.OID20207.v1	Multiple sclerosis	2	0.98	0.61	1.58	0.925205	17	44182	0.925257
CXCL5.P42830.OID20207.v1	Multiple sclerosis	3	1.32	0.86	2.01	0.202794	22	44182	0.0990229
CXCL5.P42830.OID20207.v1	Multiple sclerosis	4	1.06	0.73	1.52	0.767447	30	44182	0.343601
CXCL5.P42830.OID20207.v1	Multiple sclerosis	5	1.18	0.85	1.63	0.325727	38	44182	0.759898
CXCL5.P42830.OID20207.v1	Multiple sclerosis	6	1.05	0.79	1.39	0.761106	49	44182	0.350107
CXCL5.P42830.OID20207.v1	Multiple sclerosis	7	0.96	0.73	1.25	0.741853	56	44182	0.076416
CXCL5.P42830.OID20207.v1	Multiple sclerosis	8	0.97	0.75	1.25	0.798912	62	44182	0.124062
CXCL5.P42830.OID20207.v1	Multiple sclerosis	9	0.96	0.75	1.22	0.720231	66	44182	0.0973362
CXCL5.P42830.OID20207.v1	Multiple sclerosis	10	0.95	0.76	1.19	0.67273	79	44182	0.181114
CXCL5.P42830.OID20207.v1	Multiple sclerosis	11	0.96	0.77	1.2	0.715443	83	44182	0.23659
CXCL5.P42830.OID20207.v1	Multiple sclerosis	12	0.96	0.78	1.2	0.742384	85	44182	0.293064
CXCL5.P42830.OID20207.v1	Multiple sclerosis	13	0.99	0.8	1.23	0.938366	87	44182	0.635949
CXCL5.P42830.OID20207.v1	Multiple sclerosis	14	0.99	0.8	1.23	0.938366	87	44182	0.635949
CXCL5.P42830.OID20207.v1	Multiple sclerosis	15	0.99	0.8	1.23	0.938366	87	44182	0.635949
CXCL5.P42830.OID20207.v1	Multiple sclerosis	16	0.99	0.8	1.23	0.938366	87	44182	0.635949
CXCL5.P42830.OID20207.v1	Multiple sclerosis	17	0.99	0.8	1.23	0.938366	87	44182	0.635949
COL4A1.P02462.OID20208.v1	Multiple sclerosis	1	1.05	0.4	2.71	0.927698	4	44182	2687
COL4A1.P02462.OID20208.v1	Multiple sclerosis	2	0.6	0.37	0.98	0.0395072	17	44182	0.844169
COL4A1.P02462.OID20208.v1	Multiple sclerosis	3	0.8	0.52	1.23	0.301604	22	44182	0.0905495
COL4A1.P02462.OID20208.v1	Multiple sclerosis	4	0.9	0.63	1.31	0.592225	30	44182	0.130979
COL4A1.P02462.OID20208.v1	Multiple sclerosis	5	0.93	0.67	1.29	0.672897	38	44182	0.151976
COL4A1.P02462.OID20208.v1	Multiple sclerosis	6	0.96	0.72	1.29	0.790641	49	44182	0.128557
COL4A1.P02462.OID20208.v1	Multiple sclerosis	7	1.05	0.8	1.38	0.709521	56	44182	0.064904
COL4A1.P02462.OID20208.v1	Multiple sclerosis	8	1.07	0.83	1.39	0.596178	62	44182	0.0517233
COL4A1.P02462.OID20208.v1	Multiple sclerosis	9	1	0.78	1.29	0.989946	66	44182	0.338399
COL4A1.P02462.OID20208.v1	Multiple sclerosis	10	0.98	0.77	1.23	0.829854	79	44182	0.859028
COL4A1.P02462.OID20208.v1	Multiple sclerosis	11	0.96	0.77	1.2	0.714317	83	44182	0.996946
COL4A1.P02462.OID20208.v1	Multiple sclerosis	12	0.96	0.77	1.2	0.710827	85	44182	0.9444
COL4A1.P02462.OID20208.v1	Multiple sclerosis	13	0.95	0.76	1.18	0.655911	87	44182	0.944733
COL4A1.P02462.OID20208.v1	Multiple sclerosis	14	0.95	0.76	1.18	0.655911	87	44182	0.944733
COL4A1.P02462.OID20208.v1	Multiple sclerosis	15	0.95	0.76	1.18	0.655911	87	44182	0.944733
COL4A1.P02462.OID20208.v1	Multiple sclerosis	16	0.95	0.76	1.18	0.655911	87	44182	0.944733
COL4A1.P02462.OID20208.v1	Multiple sclerosis	17	0.95	0.76	1.18	0.655911	87	44182	0.944733
LILRA5.A6NI73.OID20209.v1	Multiple sclerosis	1	0.91	0.34	2.43	0.845629	4	44182	2704
LILRA5.A6NI73.OID20209.v1	Multiple sclerosis	2	0.91	0.55	1.52	0.715303	17	44182	0.420248
LILRA5.A6NI73.OID20209.v1	Multiple sclerosis	3	1.03	0.66	1.61	0.912203	22	44182	0.430709
LILRA5.A6NI73.OID20209.v1	Multiple sclerosis	4	0.98	0.67	1.44	0.921867	30	44182	0.887615
LILRA5.A6NI73.OID20209.v1	Multiple sclerosis	5	1.15	0.81	1.62	0.429632	38	44182	0.356695
LILRA5.A6NI73.OID20209.v1	Multiple sclerosis	6	1.08	0.8	1.46	0.612337	49	44182	0.995104
LILRA5.A6NI73.OID20209.v1	Multiple sclerosis	7	1.09	0.82	1.44	0.553135	56	44182	0.740454
LILRA5.A6NI73.OID20209.v1	Multiple sclerosis	8	1.13	0.86	1.48	0.377946	62	44182	0.690566
LILRA5.A6NI73.OID20209.v1	Multiple sclerosis	9	1.14	0.88	1.48	0.327322	66	44182	0.806941
LILRA5.A6NI73.OID20209.v1	Multiple sclerosis	10	1.07	0.84	1.36	0.568218	79	44182	0.61338
LILRA5.A6NI73.OID20209.v1	Multiple sclerosis	11	1.02	0.81	1.28	0.895974	83	44182	0.165862
LILRA5.A6NI73.OID20209.v1	Multiple sclerosis	12	1.04	0.82	1.3	0.768221	85	44182	0.31908
LILRA5.A6NI73.OID20209.v1	Multiple sclerosis	13	1.03	0.82	1.29	0.825039	87	44182	0.361569
LILRA5.A6NI73.OID20209.v1	Multiple sclerosis	14	1.03	0.82	1.29	0.825039	87	44182	0.361569
LILRA5.A6NI73.OID20209.v1	Multiple sclerosis	15	1.03	0.82	1.29	0.825039	87	44182	0.361569
LILRA5.A6NI73.OID20209.v1	Multiple sclerosis	16	1.03	0.82	1.29	0.825039	87	44182	0.361569
LILRA5.A6NI73.OID20209.v1	Multiple sclerosis	17	1.03	0.82	1.29	0.825039	87	44182	0.361569
MARCO.Q9UEW3.OID20210.v1	Multiple sclerosis	1	0.69	0.27	1.81	0.453155	4	44182	2721
MARCO.Q9UEW3.OID20210.v1	Multiple sclerosis	2	1.01	0.62	1.66	0.955848	17	44182	0.0344721
MARCO.Q9UEW3.OID20210.v1	Multiple sclerosis	3	1	0.65	1.54	0.988191	22	44182	0.294476
MARCO.Q9UEW3.OID20210.v1	Multiple sclerosis	4	1.05	0.72	1.53	0.793326	30	44182	0.259535
MARCO.Q9UEW3.OID20210.v1	Multiple sclerosis	5	1.19	0.86	1.66	0.297543	38	44182	0.0642857
MARCO.Q9UEW3.OID20210.v1	Multiple sclerosis	6	1.06	0.79	1.42	0.710361	49	44182	0.683076
MARCO.Q9UEW3.OID20210.v1	Multiple sclerosis	7	1.04	0.79	1.36	0.799986	56	44182	0.823307
MARCO.Q9UEW3.OID20210.v1	Multiple sclerosis	8	1.02	0.79	1.33	0.857763	62	44182	0.941023
MARCO.Q9UEW3.OID20210.v1	Multiple sclerosis	9	1.04	0.81	1.33	0.787119	66	44182	0.89955
MARCO.Q9UEW3.OID20210.v1	Multiple sclerosis	10	1.05	0.84	1.32	0.666473	79	44182	0.986348
MARCO.Q9UEW3.OID20210.v1	Multiple sclerosis	11	1.08	0.86	1.35	0.527457	83	44182	0.886457
MARCO.Q9UEW3.OID20210.v1	Multiple sclerosis	12	1.08	0.86	1.35	0.50253	85	44182	0.818693
MARCO.Q9UEW3.OID20210.v1	Multiple sclerosis	13	1.07	0.86	1.33	0.559969	87	44182	0.846082
MARCO.Q9UEW3.OID20210.v1	Multiple sclerosis	14	1.07	0.86	1.33	0.559969	87	44182	0.846082
MARCO.Q9UEW3.OID20210.v1	Multiple sclerosis	15	1.07	0.86	1.33	0.559969	87	44182	0.846082
MARCO.Q9UEW3.OID20210.v1	Multiple sclerosis	16	1.07	0.86	1.33	0.559969	87	44182	0.846082
MARCO.Q9UEW3.OID20210.v1	Multiple sclerosis	17	1.07	0.86	1.33	0.559969	87	44182	0.846082
ANGPTL1.O95841.OID20211.v1	Multiple sclerosis	1	1.32	0.48	3.67	0.589162	4	44182	2738
ANGPTL1.O95841.OID20211.v1	Multiple sclerosis	2	1.1	0.67	1.8	0.697494	17	44182	0.660326
ANGPTL1.O95841.OID20211.v1	Multiple sclerosis	3	1.25	0.82	1.92	0.297848	22	44182	0.734118
ANGPTL1.O95841.OID20211.v1	Multiple sclerosis	4	1.26	0.87	1.81	0.217811	30	44182	0.964716
ANGPTL1.O95841.OID20211.v1	Multiple sclerosis	5	1.43	1.03	1.98	0.0321555	38	44182	0.246336
ANGPTL1.O95841.OID20211.v1	Multiple sclerosis	6	1.56	1.17	2.08	0.00240811	49	44182	0.0558353
ANGPTL1.O95841.OID20211.v1	Multiple sclerosis	7	1.47	1.13	1.93	0.0045739	56	44182	0.437825
ANGPTL1.O95841.OID20211.v1	Multiple sclerosis	8	1.42	1.1	1.84	0.00663995	62	44182	0.82485
ANGPTL1.O95841.OID20211.v1	Multiple sclerosis	9	1.38	1.07	1.76	0.0116353	66	44182	0.751764
ANGPTL1.O95841.OID20211.v1	Multiple sclerosis	10	1.34	1.07	1.68	0.0109512	79	44182	0.387237
ANGPTL1.O95841.OID20211.v1	Multiple sclerosis	11	1.3	1.05	1.62	0.0182336	83	44182	0.227106
ANGPTL1.O95841.OID20211.v1	Multiple sclerosis	12	1.31	1.05	1.62	0.0158403	85	44182	0.269613
ANGPTL1.O95841.OID20211.v1	Multiple sclerosis	13	1.28	1.03	1.59	0.0230164	87	44182	0.201705
ANGPTL1.O95841.OID20211.v1	Multiple sclerosis	14	1.28	1.03	1.59	0.0230164	87	44182	0.201705
ANGPTL1.O95841.OID20211.v1	Multiple sclerosis	15	1.28	1.03	1.59	0.0230164	87	44182	0.201705
ANGPTL1.O95841.OID20211.v1	Multiple sclerosis	16	1.28	1.03	1.59	0.0230164	87	44182	0.201705
ANGPTL1.O95841.OID20211.v1	Multiple sclerosis	17	1.28	1.03	1.59	0.0230164	87	44182	0.201705
PRSS27.Q9BQR3.OID20212.v1	Multiple sclerosis	1	1.23	0.48	3.16	0.663979	4	44182	2755
PRSS27.Q9BQR3.OID20212.v1	Multiple sclerosis	2	1.27	0.79	2.05	0.319186	17	44182	0.817585
PRSS27.Q9BQR3.OID20212.v1	Multiple sclerosis	3	1.33	0.88	2.02	0.179042	22	44182	0.517104
PRSS27.Q9BQR3.OID20212.v1	Multiple sclerosis	4	1.43	1	2.05	0.0500421	30	44182	0.500473
PRSS27.Q9BQR3.OID20212.v1	Multiple sclerosis	5	1.41	1.02	1.94	0.0349724	38	44182	0.779064
PRSS27.Q9BQR3.OID20212.v1	Multiple sclerosis	6	1.29	0.97	1.71	0.0747395	49	44182	0.481129
PRSS27.Q9BQR3.OID20212.v1	Multiple sclerosis	7	1.24	0.95	1.61	0.111057	56	44182	0.257842
PRSS27.Q9BQR3.OID20212.v1	Multiple sclerosis	8	1.24	0.96	1.59	0.0940757	62	44182	0.310119
PRSS27.Q9BQR3.OID20212.v1	Multiple sclerosis	9	1.21	0.95	1.53	0.130693	66	44182	0.18739
PRSS27.Q9BQR3.OID20212.v1	Multiple sclerosis	10	1.18	0.95	1.48	0.136817	79	44182	0.197157
PRSS27.Q9BQR3.OID20212.v1	Multiple sclerosis	11	1.17	0.95	1.46	0.144051	83	44182	0.204877
PRSS27.Q9BQR3.OID20212.v1	Multiple sclerosis	12	1.18	0.95	1.46	0.124581	85	44182	0.277194
PRSS27.Q9BQR3.OID20212.v1	Multiple sclerosis	13	1.17	0.95	1.45	0.140067	87	44182	0.242316
PRSS27.Q9BQR3.OID20212.v1	Multiple sclerosis	14	1.17	0.95	1.45	0.140067	87	44182	0.242316
PRSS27.Q9BQR3.OID20212.v1	Multiple sclerosis	15	1.17	0.95	1.45	0.140067	87	44182	0.242316
PRSS27.Q9BQR3.OID20212.v1	Multiple sclerosis	16	1.17	0.95	1.45	0.140067	87	44182	0.242316
PRSS27.Q9BQR3.OID20212.v1	Multiple sclerosis	17	1.17	0.95	1.45	0.140067	87	44182	0.242316
SORT1.Q99523.OID20213.v1	Multiple sclerosis	1	0.68	0.26	1.77	0.435306	4	44182	2772
SORT1.Q99523.OID20213.v1	Multiple sclerosis	2	0.89	0.56	1.43	0.636047	17	44182	0.463678
SORT1.Q99523.OID20213.v1	Multiple sclerosis	3	1.07	0.7	1.61	0.76413	22	44182	0.137914
SORT1.Q99523.OID20213.v1	Multiple sclerosis	4	1.06	0.74	1.51	0.764274	30	44182	0.394104
SORT1.Q99523.OID20213.v1	Multiple sclerosis	5	1.17	0.85	1.61	0.335432	38	44182	0.141587
SORT1.Q99523.OID20213.v1	Multiple sclerosis	6	1.28	0.97	1.7	0.0838947	49	44182	0.0870497
SORT1.Q99523.OID20213.v1	Multiple sclerosis	7	1.21	0.93	1.57	0.160814	56	44182	0.424723
SORT1.Q99523.OID20213.v1	Multiple sclerosis	8	1.18	0.92	1.52	0.1948	62	44182	0.680555
SORT1.Q99523.OID20213.v1	Multiple sclerosis	9	1.17	0.92	1.49	0.207584	66	44182	0.955156
SORT1.Q99523.OID20213.v1	Multiple sclerosis	10	1.04	0.83	1.3	0.714383	79	44182	0.150431
SORT1.Q99523.OID20213.v1	Multiple sclerosis	11	1.07	0.86	1.33	0.534112	83	44182	0.321389
SORT1.Q99523.OID20213.v1	Multiple sclerosis	12	1.06	0.86	1.32	0.580716	85	44182	0.286504
SORT1.Q99523.OID20213.v1	Multiple sclerosis	13	1.07	0.86	1.32	0.544693	87	44182	0.376271
SORT1.Q99523.OID20213.v1	Multiple sclerosis	14	1.07	0.86	1.32	0.544693	87	44182	0.376271
SORT1.Q99523.OID20213.v1	Multiple sclerosis	15	1.07	0.86	1.32	0.544693	87	44182	0.376271
SORT1.Q99523.OID20213.v1	Multiple sclerosis	16	1.07	0.86	1.32	0.544693	87	44182	0.376271
SORT1.Q99523.OID20213.v1	Multiple sclerosis	17	1.07	0.86	1.32	0.544693	87	44182	0.376271
SFTPD.P35247.OID20214.v1	Multiple sclerosis	1	0.97	0.37	2.52	0.952959	4	44182	2789
SFTPD.P35247.OID20214.v1	Multiple sclerosis	2	0.81	0.5	1.3	0.37909	17	44182	0.29062
SFTPD.P35247.OID20214.v1	Multiple sclerosis	3	0.83	0.54	1.27	0.39229	22	44182	0.525467
SFTPD.P35247.OID20214.v1	Multiple sclerosis	4	0.86	0.6	1.24	0.411473	30	44182	0.538398
SFTPD.P35247.OID20214.v1	Multiple sclerosis	5	0.87	0.63	1.21	0.410726	38	44182	0.794595
SFTPD.P35247.OID20214.v1	Multiple sclerosis	6	0.81	0.61	1.08	0.147421	49	44182	0.299407
SFTPD.P35247.OID20214.v1	Multiple sclerosis	7	0.85	0.65	1.11	0.226657	56	44182	0.808083
SFTPD.P35247.OID20214.v1	Multiple sclerosis	8	0.88	0.68	1.14	0.339235	62	44182	0.809053
SFTPD.P35247.OID20214.v1	Multiple sclerosis	9	0.92	0.72	1.18	0.495052	66	44182	0.611825
SFTPD.P35247.OID20214.v1	Multiple sclerosis	10	0.9	0.72	1.13	0.370605	79	44182	0.885306
SFTPD.P35247.OID20214.v1	Multiple sclerosis	11	0.88	0.7	1.1	0.249141	83	44182	0.564235
SFTPD.P35247.OID20214.v1	Multiple sclerosis	12	0.86	0.69	1.07	0.165423	85	44182	0.431336
SFTPD.P35247.OID20214.v1	Multiple sclerosis	13	0.85	0.69	1.06	0.151041	87	44182	0.464121
SFTPD.P35247.OID20214.v1	Multiple sclerosis	14	0.85	0.69	1.06	0.151041	87	44182	0.464121
SFTPD.P35247.OID20214.v1	Multiple sclerosis	15	0.85	0.69	1.06	0.151041	87	44182	0.464121
SFTPD.P35247.OID20214.v1	Multiple sclerosis	16	0.85	0.69	1.06	0.151041	87	44182	0.464121
SFTPD.P35247.OID20214.v1	Multiple sclerosis	17	0.85	0.69	1.06	0.151041	87	44182	0.464121
DDC.P20711.OID20215.v1	Multiple sclerosis	1	0.92	0.36	2.35	0.864876	4	44182	2806
DDC.P20711.OID20215.v1	Multiple sclerosis	2	0.88	0.55	1.43	0.609494	17	44182	0.274386
DDC.P20711.OID20215.v1	Multiple sclerosis	3	0.9	0.59	1.36	0.60606	22	44182	0.414363
DDC.P20711.OID20215.v1	Multiple sclerosis	4	0.83	0.58	1.19	0.311739	30	44182	0.349873
DDC.P20711.OID20215.v1	Multiple sclerosis	5	0.78	0.56	1.07	0.126669	38	44182	0.385679
DDC.P20711.OID20215.v1	Multiple sclerosis	6	0.87	0.65	1.15	0.329296	49	44182	0.474847
DDC.P20711.OID20215.v1	Multiple sclerosis	7	0.88	0.67	1.15	0.351887	56	44182	0.620473
DDC.P20711.OID20215.v1	Multiple sclerosis	8	0.85	0.66	1.1	0.220634	62	44182	0.839045
DDC.P20711.OID20215.v1	Multiple sclerosis	9	0.86	0.67	1.1	0.218915	66	44182	0.802634
DDC.P20711.OID20215.v1	Multiple sclerosis	10	0.83	0.66	1.04	0.101222	79	44182	0.694508
DDC.P20711.OID20215.v1	Multiple sclerosis	11	0.84	0.68	1.05	0.125265	83	44182	0.911118
DDC.P20711.OID20215.v1	Multiple sclerosis	12	0.82	0.66	1.02	0.0713724	85	44182	0.605522
DDC.P20711.OID20215.v1	Multiple sclerosis	13	0.82	0.66	1.02	0.0690246	87	44182	0.603012
DDC.P20711.OID20215.v1	Multiple sclerosis	14	0.82	0.66	1.02	0.0690246	87	44182	0.603012
DDC.P20711.OID20215.v1	Multiple sclerosis	15	0.82	0.66	1.02	0.0690246	87	44182	0.603012
DDC.P20711.OID20215.v1	Multiple sclerosis	16	0.82	0.66	1.02	0.0690246	87	44182	0.603012
DDC.P20711.OID20215.v1	Multiple sclerosis	17	0.82	0.66	1.02	0.0690246	87	44182	0.603012
SDC4.P31431.OID20216.v1	Multiple sclerosis	1	1.43	0.53	3.83	0.480175	4	44182	2823
SDC4.P31431.OID20216.v1	Multiple sclerosis	2	0.89	0.56	1.44	0.64626	17	44182	0.689825
SDC4.P31431.OID20216.v1	Multiple sclerosis	3	1.17	0.77	1.77	0.466268	22	44182	0.0965725
SDC4.P31431.OID20216.v1	Multiple sclerosis	4	1.09	0.77	1.57	0.620363	30	44182	0.553509
SDC4.P31431.OID20216.v1	Multiple sclerosis	5	1.11	0.81	1.53	0.524429	38	44182	0.568664
SDC4.P31431.OID20216.v1	Multiple sclerosis	6	1.08	0.82	1.44	0.576138	49	44182	0.931276
SDC4.P31431.OID20216.v1	Multiple sclerosis	7	1.14	0.87	1.48	0.344146	56	44182	0.502633
SDC4.P31431.OID20216.v1	Multiple sclerosis	8	1.11	0.86	1.43	0.413767	62	44182	0.784533
SDC4.P31431.OID20216.v1	Multiple sclerosis	9	1.06	0.83	1.36	0.624211	66	44182	0.715326
SDC4.P31431.OID20216.v1	Multiple sclerosis	10	1	0.8	1.24	0.965861	79	44182	0.274363
SDC4.P31431.OID20216.v1	Multiple sclerosis	11	1	0.81	1.25	0.977937	83	44182	0.363418
SDC4.P31431.OID20216.v1	Multiple sclerosis	12	1.03	0.83	1.27	0.810391	85	44182	0.628253
SDC4.P31431.OID20216.v1	Multiple sclerosis	13	1.03	0.84	1.28	0.769683	87	44182	0.727732
SDC4.P31431.OID20216.v1	Multiple sclerosis	14	1.03	0.84	1.28	0.769683	87	44182	0.727732
SDC4.P31431.OID20216.v1	Multiple sclerosis	15	1.03	0.84	1.28	0.769683	87	44182	0.727732
SDC4.P31431.OID20216.v1	Multiple sclerosis	16	1.03	0.84	1.28	0.769683	87	44182	0.727732
SDC4.P31431.OID20216.v1	Multiple sclerosis	17	1.03	0.84	1.28	0.769683	87	44182	0.727732
HMOX1.P09601.OID20217.v1	Multiple sclerosis	1	0.86	0.33	2.23	0.753695	4	44182	2840
HMOX1.P09601.OID20217.v1	Multiple sclerosis	2	0.62	0.38	1.01	0.0532557	17	44182	0.270641
HMOX1.P09601.OID20217.v1	Multiple sclerosis	3	0.73	0.47	1.11	0.142155	22	44182	0.991256
HMOX1.P09601.OID20217.v1	Multiple sclerosis	4	0.71	0.49	1.03	0.0694298	30	44182	0.89934
HMOX1.P09601.OID20217.v1	Multiple sclerosis	5	0.85	0.61	1.17	0.31653	38	44182	0.0703544
HMOX1.P09601.OID20217.v1	Multiple sclerosis	6	0.91	0.68	1.22	0.537219	49	44182	0.0436498
HMOX1.P09601.OID20217.v1	Multiple sclerosis	7	0.87	0.67	1.14	0.320684	56	44182	0.239431
HMOX1.P09601.OID20217.v1	Multiple sclerosis	8	0.85	0.66	1.1	0.212822	62	44182	0.404483
HMOX1.P09601.OID20217.v1	Multiple sclerosis	9	0.83	0.65	1.07	0.154262	66	44182	0.653791
HMOX1.P09601.OID20217.v1	Multiple sclerosis	10	0.81	0.64	1.01	0.066803	79	44182	0.972681
HMOX1.P09601.OID20217.v1	Multiple sclerosis	11	0.83	0.66	1.03	0.0920227	83	44182	0.837808
HMOX1.P09601.OID20217.v1	Multiple sclerosis	12	0.82	0.66	1.03	0.0843949	85	44182	0.892388
HMOX1.P09601.OID20217.v1	Multiple sclerosis	13	0.81	0.65	1.01	0.0559622	87	44182	0.843414
HMOX1.P09601.OID20217.v1	Multiple sclerosis	14	0.81	0.65	1.01	0.0559622	87	44182	0.843414
HMOX1.P09601.OID20217.v1	Multiple sclerosis	15	0.81	0.65	1.01	0.0559622	87	44182	0.843414
HMOX1.P09601.OID20217.v1	Multiple sclerosis	16	0.81	0.65	1.01	0.0559622	87	44182	0.843414
HMOX1.P09601.OID20217.v1	Multiple sclerosis	17	0.81	0.65	1.01	0.0559622	87	44182	0.843414
SNAP23.O00161.OID20218.v1	Multiple sclerosis	1	0.86	0.32	2.29	0.760634	4	44182	2857
SNAP23.O00161.OID20218.v1	Multiple sclerosis	2	0.95	0.59	1.53	0.83918	17	44182	0.536434
SNAP23.O00161.OID20218.v1	Multiple sclerosis	3	0.96	0.63	1.46	0.846595	22	44182	0.717802
SNAP23.O00161.OID20218.v1	Multiple sclerosis	4	0.79	0.55	1.13	0.190808	30	44182	0.250116
SNAP23.O00161.OID20218.v1	Multiple sclerosis	5	0.98	0.71	1.35	0.895424	38	44182	0.360866
SNAP23.O00161.OID20218.v1	Multiple sclerosis	6	0.97	0.73	1.29	0.841772	49	44182	0.684527
SNAP23.O00161.OID20218.v1	Multiple sclerosis	7	0.95	0.73	1.23	0.689645	56	44182	0.926255
SNAP23.O00161.OID20218.v1	Multiple sclerosis	8	0.93	0.72	1.19	0.547253	62	44182	0.821875
SNAP23.O00161.OID20218.v1	Multiple sclerosis	9	0.91	0.71	1.16	0.438418	66	44182	0.610593
SNAP23.O00161.OID20218.v1	Multiple sclerosis	10	0.89	0.72	1.12	0.321159	79	44182	0.629417
SNAP23.O00161.OID20218.v1	Multiple sclerosis	11	0.94	0.76	1.17	0.576169	83	44182	0.776575
SNAP23.O00161.OID20218.v1	Multiple sclerosis	12	0.94	0.76	1.17	0.582118	85	44182	0.754857
SNAP23.O00161.OID20218.v1	Multiple sclerosis	13	0.94	0.76	1.16	0.540309	87	44182	0.825692
SNAP23.O00161.OID20218.v1	Multiple sclerosis	14	0.94	0.76	1.16	0.540309	87	44182	0.825692
SNAP23.O00161.OID20218.v1	Multiple sclerosis	15	0.94	0.76	1.16	0.540309	87	44182	0.825692
SNAP23.O00161.OID20218.v1	Multiple sclerosis	16	0.94	0.76	1.16	0.540309	87	44182	0.825692
SNAP23.O00161.OID20218.v1	Multiple sclerosis	17	0.94	0.76	1.16	0.540309	87	44182	0.825692
SERPINA12.Q8IW75.OID20219.v1	Multiple sclerosis	1	1.25	0.45	3.48	0.664344	4	44182	2874
SERPINA12.Q8IW75.OID20219.v1	Multiple sclerosis	2	0.99	0.6	1.62	0.967918	17	44182	0.438999
SERPINA12.Q8IW75.OID20219.v1	Multiple sclerosis	3	0.94	0.61	1.45	0.791747	22	44182	0.427086
SERPINA12.Q8IW75.OID20219.v1	Multiple sclerosis	4	0.82	0.56	1.18	0.279029	30	44182	0.125619
SERPINA12.Q8IW75.OID20219.v1	Multiple sclerosis	5	0.78	0.56	1.09	0.145346	38	44182	0.182602
SERPINA12.Q8IW75.OID20219.v1	Multiple sclerosis	6	0.9	0.68	1.2	0.483424	49	44182	0.568249
SERPINA12.Q8IW75.OID20219.v1	Multiple sclerosis	7	0.92	0.7	1.2	0.530482	56	44182	0.549743
SERPINA12.Q8IW75.OID20219.v1	Multiple sclerosis	8	0.91	0.7	1.17	0.447427	62	44182	0.832025
SERPINA12.Q8IW75.OID20219.v1	Multiple sclerosis	9	0.89	0.7	1.14	0.359216	66	44182	0.979822
SERPINA12.Q8IW75.OID20219.v1	Multiple sclerosis	10	0.92	0.73	1.15	0.469491	79	44182	0.875399
SERPINA12.Q8IW75.OID20219.v1	Multiple sclerosis	11	0.92	0.74	1.15	0.470356	83	44182	0.862917
SERPINA12.Q8IW75.OID20219.v1	Multiple sclerosis	12	0.96	0.77	1.19	0.701606	85	44182	0.46597
SERPINA12.Q8IW75.OID20219.v1	Multiple sclerosis	13	0.98	0.79	1.22	0.888263	87	44182	0.226226
SERPINA12.Q8IW75.OID20219.v1	Multiple sclerosis	14	0.98	0.79	1.22	0.888263	87	44182	0.226226
SERPINA12.Q8IW75.OID20219.v1	Multiple sclerosis	15	0.98	0.79	1.22	0.888263	87	44182	0.226226
SERPINA12.Q8IW75.OID20219.v1	Multiple sclerosis	16	0.98	0.79	1.22	0.888263	87	44182	0.226226
SERPINA12.Q8IW75.OID20219.v1	Multiple sclerosis	17	0.98	0.79	1.22	0.888263	87	44182	0.226226
GH1.P01241.OID20220.v1	Multiple sclerosis	1	0.71	0.25	2.05	0.525619	4	44182	2891
GH1.P01241.OID20220.v1	Multiple sclerosis	2	0.82	0.48	1.41	0.478512	17	44182	0.90871
GH1.P01241.OID20220.v1	Multiple sclerosis	3	0.83	0.52	1.32	0.435037	22	44182	0.990363
GH1.P01241.OID20220.v1	Multiple sclerosis	4	0.78	0.53	1.16	0.224122	30	44182	0.516877
GH1.P01241.OID20220.v1	Multiple sclerosis	5	0.83	0.58	1.18	0.300749	38	44182	0.907184
GH1.P01241.OID20220.v1	Multiple sclerosis	6	0.91	0.67	1.24	0.555426	49	44182	0.272296
GH1.P01241.OID20220.v1	Multiple sclerosis	7	0.93	0.7	1.24	0.620936	56	44182	0.507142
GH1.P01241.OID20220.v1	Multiple sclerosis	8	0.94	0.72	1.24	0.680862	62	44182	0.518376
GH1.P01241.OID20220.v1	Multiple sclerosis	9	0.85	0.65	1.11	0.237218	66	44182	0.665332
GH1.P01241.OID20220.v1	Multiple sclerosis	10	0.89	0.7	1.13	0.323822	79	44182	0.874705
GH1.P01241.OID20220.v1	Multiple sclerosis	11	0.88	0.69	1.11	0.278333	83	44182	0.864496
GH1.P01241.OID20220.v1	Multiple sclerosis	12	0.87	0.69	1.1	0.248006	85	44182	0.777106
GH1.P01241.OID20220.v1	Multiple sclerosis	13	0.88	0.7	1.1	0.259682	87	44182	0.885106
GH1.P01241.OID20220.v1	Multiple sclerosis	14	0.88	0.7	1.1	0.259682	87	44182	0.885106
GH1.P01241.OID20220.v1	Multiple sclerosis	15	0.88	0.7	1.1	0.259682	87	44182	0.885106
GH1.P01241.OID20220.v1	Multiple sclerosis	16	0.88	0.7	1.1	0.259682	87	44182	0.885106
GH1.P01241.OID20220.v1	Multiple sclerosis	17	0.88	0.7	1.1	0.259682	87	44182	0.885106
SPON2.Q9BUD6.OID20221.v1	Multiple sclerosis	1	1.39	0.51	3.81	0.520494	4	44182	2908
SPON2.Q9BUD6.OID20221.v1	Multiple sclerosis	2	1.38	0.83	2.31	0.21391	17	44182	0.509627
SPON2.Q9BUD6.OID20221.v1	Multiple sclerosis	3	1.34	0.86	2.09	0.198979	22	44182	0.945146
SPON2.Q9BUD6.OID20221.v1	Multiple sclerosis	4	1.25	0.85	1.83	0.250595	30	44182	0.502488
SPON2.Q9BUD6.OID20221.v1	Multiple sclerosis	5	1.22	0.87	1.72	0.244062	38	44182	0.488035
SPON2.Q9BUD6.OID20221.v1	Multiple sclerosis	6	1.15	0.86	1.55	0.348125	49	44182	0.343968
SPON2.Q9BUD6.OID20221.v1	Multiple sclerosis	7	1.14	0.86	1.51	0.353528	56	44182	0.413643
SPON2.Q9BUD6.OID20221.v1	Multiple sclerosis	8	1.17	0.89	1.52	0.260297	62	44182	0.469097
SPON2.Q9BUD6.OID20221.v1	Multiple sclerosis	9	1.19	0.92	1.54	0.196308	66	44182	0.537983
SPON2.Q9BUD6.OID20221.v1	Multiple sclerosis	10	1.18	0.93	1.5	0.169084	79	44182	0.518786
SPON2.Q9BUD6.OID20221.v1	Multiple sclerosis	11	1.13	0.9	1.43	0.285725	83	44182	0.195289
SPON2.Q9BUD6.OID20221.v1	Multiple sclerosis	12	1.15	0.92	1.45	0.223447	85	44182	0.349753
SPON2.Q9BUD6.OID20221.v1	Multiple sclerosis	13	1.16	0.92	1.45	0.205607	87	44182	0.515492
SPON2.Q9BUD6.OID20221.v1	Multiple sclerosis	14	1.16	0.92	1.45	0.205607	87	44182	0.515492
SPON2.Q9BUD6.OID20221.v1	Multiple sclerosis	15	1.16	0.92	1.45	0.205607	87	44182	0.515492
SPON2.Q9BUD6.OID20221.v1	Multiple sclerosis	16	1.16	0.92	1.45	0.205607	87	44182	0.515492
SPON2.Q9BUD6.OID20221.v1	Multiple sclerosis	17	1.16	0.92	1.45	0.205607	87	44182	0.515492
NECTIN2.Q92692.OID20222.v1	Multiple sclerosis	1	0.99	0.38	2.61	0.990517	4	44182	2925
NECTIN2.Q92692.OID20222.v1	Multiple sclerosis	2	1.57	0.95	2.61	0.0812692	17	44182	0.165541
NECTIN2.Q92692.OID20222.v1	Multiple sclerosis	3	1.45	0.93	2.25	0.103854	22	44182	0.922309
NECTIN2.Q92692.OID20222.v1	Multiple sclerosis	4	1.34	0.91	1.96	0.13686	30	44182	0.483994
NECTIN2.Q92692.OID20222.v1	Multiple sclerosis	5	1.42	1.01	1.99	0.0423325	38	44182	0.9227
NECTIN2.Q92692.OID20222.v1	Multiple sclerosis	6	1.31	0.97	1.76	0.0781885	49	44182	0.408501
NECTIN2.Q92692.OID20222.v1	Multiple sclerosis	7	1.25	0.94	1.65	0.120695	56	44182	0.284493
NECTIN2.Q92692.OID20222.v1	Multiple sclerosis	8	1.33	1.02	1.74	0.0344782	62	44182	0.73244
NECTIN2.Q92692.OID20222.v1	Multiple sclerosis	9	1.3	1.01	1.69	0.0432514	66	44182	0.413369
NECTIN2.Q92692.OID20222.v1	Multiple sclerosis	10	1.22	0.97	1.55	0.094625	79	44182	0.130783
NECTIN2.Q92692.OID20222.v1	Multiple sclerosis	11	1.23	0.98	1.54	0.0804904	83	44182	0.128821
NECTIN2.Q92692.OID20222.v1	Multiple sclerosis	12	1.26	1	1.58	0.0492862	85	44182	0.317815
NECTIN2.Q92692.OID20222.v1	Multiple sclerosis	13	1.25	1	1.56	0.052821	87	44182	0.377203
NECTIN2.Q92692.OID20222.v1	Multiple sclerosis	14	1.25	1	1.56	0.052821	87	44182	0.377203
NECTIN2.Q92692.OID20222.v1	Multiple sclerosis	15	1.25	1	1.56	0.052821	87	44182	0.377203
NECTIN2.Q92692.OID20222.v1	Multiple sclerosis	16	1.25	1	1.56	0.052821	87	44182	0.377203
NECTIN2.Q92692.OID20222.v1	Multiple sclerosis	17	1.25	1	1.56	0.052821	87	44182	0.377203
CHRDL2.Q6WN34.OID20223.v1	Multiple sclerosis	1	0.58	0.21	1.61	0.296289	4	44182	2942
CHRDL2.Q6WN34.OID20223.v1	Multiple sclerosis	2	0.76	0.47	1.23	0.262464	17	44182	0.646916
CHRDL2.Q6WN34.OID20223.v1	Multiple sclerosis	3	0.86	0.57	1.29	0.456501	22	44182	0.541714
CHRDL2.Q6WN34.OID20223.v1	Multiple sclerosis	4	0.88	0.62	1.25	0.477695	30	44182	0.45711
CHRDL2.Q6WN34.OID20223.v1	Multiple sclerosis	5	0.88	0.65	1.21	0.443116	38	44182	0.784303
CHRDL2.Q6WN34.OID20223.v1	Multiple sclerosis	6	0.94	0.71	1.23	0.638835	49	44182	0.37925
CHRDL2.Q6WN34.OID20223.v1	Multiple sclerosis	7	0.92	0.71	1.19	0.541219	56	44182	0.584975
CHRDL2.Q6WN34.OID20223.v1	Multiple sclerosis	8	1	0.78	1.28	0.99646	62	44182	0.151694
CHRDL2.Q6WN34.OID20223.v1	Multiple sclerosis	9	1.04	0.82	1.32	0.726352	66	44182	0.0433453
CHRDL2.Q6WN34.OID20223.v1	Multiple sclerosis	10	0.99	0.79	1.23	0.91123	79	44182	0.294082
CHRDL2.Q6WN34.OID20223.v1	Multiple sclerosis	11	1	0.81	1.24	0.968842	83	44182	0.19766
CHRDL2.Q6WN34.OID20223.v1	Multiple sclerosis	12	0.98	0.79	1.21	0.851843	85	44182	0.433412
CHRDL2.Q6WN34.OID20223.v1	Multiple sclerosis	13	0.97	0.79	1.2	0.784093	87	44182	0.574493
CHRDL2.Q6WN34.OID20223.v1	Multiple sclerosis	14	0.97	0.79	1.2	0.784093	87	44182	0.574493
CHRDL2.Q6WN34.OID20223.v1	Multiple sclerosis	15	0.97	0.79	1.2	0.784093	87	44182	0.574493
CHRDL2.Q6WN34.OID20223.v1	Multiple sclerosis	16	0.97	0.79	1.2	0.784093	87	44182	0.574493
CHRDL2.Q6WN34.OID20223.v1	Multiple sclerosis	17	0.97	0.79	1.2	0.784093	87	44182	0.574493
ROR1.Q01973.OID20224.v1	Multiple sclerosis	1	0.93	0.35	2.45	0.886852	4	44182	2959
ROR1.Q01973.OID20224.v1	Multiple sclerosis	2	1.3	0.79	2.15	0.299177	17	44182	0.750257
ROR1.Q01973.OID20224.v1	Multiple sclerosis	3	1.21	0.78	1.88	0.405066	22	44182	0.223218
ROR1.Q01973.OID20224.v1	Multiple sclerosis	4	1.16	0.79	1.7	0.438021	30	44182	0.171637
ROR1.Q01973.OID20224.v1	Multiple sclerosis	5	1.14	0.81	1.6	0.445544	38	44182	0.312549
ROR1.Q01973.OID20224.v1	Multiple sclerosis	6	1.11	0.82	1.5	0.483698	49	44182	0.551027
ROR1.Q01973.OID20224.v1	Multiple sclerosis	7	1.14	0.86	1.51	0.347783	56	44182	0.691456
ROR1.Q01973.OID20224.v1	Multiple sclerosis	8	1.19	0.91	1.56	0.195618	62	44182	0.864257
ROR1.Q01973.OID20224.v1	Multiple sclerosis	9	1.15	0.89	1.49	0.284012	66	44182	0.68847
ROR1.Q01973.OID20224.v1	Multiple sclerosis	10	1.18	0.94	1.5	0.160128	79	44182	0.766221
ROR1.Q01973.OID20224.v1	Multiple sclerosis	11	1.16	0.92	1.47	0.199946	83	44182	0.476356
ROR1.Q01973.OID20224.v1	Multiple sclerosis	12	1.16	0.92	1.46	0.198893	85	44182	0.563995
ROR1.Q01973.OID20224.v1	Multiple sclerosis	13	1.15	0.92	1.44	0.228736	87	44182	0.551622
ROR1.Q01973.OID20224.v1	Multiple sclerosis	14	1.15	0.92	1.44	0.228736	87	44182	0.551622
ROR1.Q01973.OID20224.v1	Multiple sclerosis	15	1.15	0.92	1.44	0.228736	87	44182	0.551622
ROR1.Q01973.OID20224.v1	Multiple sclerosis	16	1.15	0.92	1.44	0.228736	87	44182	0.551622
ROR1.Q01973.OID20224.v1	Multiple sclerosis	17	1.15	0.92	1.44	0.228736	87	44182	0.551622
CA13.Q8N1Q1.OID20225.v1	Multiple sclerosis	1	0.95	0.36	2.52	0.915328	4	44182	2976
CA13.Q8N1Q1.OID20225.v1	Multiple sclerosis	2	0.9	0.56	1.44	0.653878	17	44182	0.755156
CA13.Q8N1Q1.OID20225.v1	Multiple sclerosis	3	0.95	0.63	1.43	0.798556	22	44182	0.669084
CA13.Q8N1Q1.OID20225.v1	Multiple sclerosis	4	0.88	0.62	1.26	0.48057	30	44182	0.81306
CA13.Q8N1Q1.OID20225.v1	Multiple sclerosis	5	1.01	0.73	1.38	0.963505	38	44182	0.338704
CA13.Q8N1Q1.OID20225.v1	Multiple sclerosis	6	0.98	0.74	1.3	0.901874	49	44182	0.715209
CA13.Q8N1Q1.OID20225.v1	Multiple sclerosis	7	0.94	0.73	1.23	0.668614	56	44182	0.855612
CA13.Q8N1Q1.OID20225.v1	Multiple sclerosis	8	0.92	0.72	1.18	0.523041	62	44182	0.640736
CA13.Q8N1Q1.OID20225.v1	Multiple sclerosis	9	0.92	0.72	1.17	0.481624	66	44182	0.601645
CA13.Q8N1Q1.OID20225.v1	Multiple sclerosis	10	0.89	0.72	1.11	0.318499	79	44182	0.515515
CA13.Q8N1Q1.OID20225.v1	Multiple sclerosis	11	0.94	0.76	1.16	0.543663	83	44182	0.940353
CA13.Q8N1Q1.OID20225.v1	Multiple sclerosis	12	0.94	0.76	1.16	0.572052	85	44182	0.874711
CA13.Q8N1Q1.OID20225.v1	Multiple sclerosis	13	0.94	0.76	1.15	0.535619	87	44182	0.932292
CA13.Q8N1Q1.OID20225.v1	Multiple sclerosis	14	0.94	0.76	1.15	0.535619	87	44182	0.932292
CA13.Q8N1Q1.OID20225.v1	Multiple sclerosis	15	0.94	0.76	1.15	0.535619	87	44182	0.932292
CA13.Q8N1Q1.OID20225.v1	Multiple sclerosis	16	0.94	0.76	1.15	0.535619	87	44182	0.932292
CA13.Q8N1Q1.OID20225.v1	Multiple sclerosis	17	0.94	0.76	1.15	0.535619	87	44182	0.932292
CCDC80.Q76M96.OID20226.v1	Multiple sclerosis	1	0.73	0.28	1.91	0.527487	4	44182	2993
CCDC80.Q76M96.OID20226.v1	Multiple sclerosis	2	0.88	0.51	1.52	0.643736	17	44182	0.567941
CCDC80.Q76M96.OID20226.v1	Multiple sclerosis	3	1.03	0.64	1.66	0.908842	22	44182	0.633469
CCDC80.Q76M96.OID20226.v1	Multiple sclerosis	4	0.96	0.64	1.45	0.850413	30	44182	0.791103
CCDC80.Q76M96.OID20226.v1	Multiple sclerosis	5	1.07	0.74	1.55	0.700501	38	44182	0.495199
CCDC80.Q76M96.OID20226.v1	Multiple sclerosis	6	1.07	0.78	1.48	0.665712	49	44182	0.718128
CCDC80.Q76M96.OID20226.v1	Multiple sclerosis	7	1.09	0.81	1.47	0.578728	56	44182	0.598496
CCDC80.Q76M96.OID20226.v1	Multiple sclerosis	8	1.19	0.89	1.58	0.242102	62	44182	0.285935
CCDC80.Q76M96.OID20226.v1	Multiple sclerosis	9	1.25	0.94	1.65	0.122068	66	44182	0.287438
CCDC80.Q76M96.OID20226.v1	Multiple sclerosis	10	1.08	0.83	1.39	0.564871	79	44182	0.407395
CCDC80.Q76M96.OID20226.v1	Multiple sclerosis	11	1.07	0.84	1.38	0.579599	83	44182	0.273499
CCDC80.Q76M96.OID20226.v1	Multiple sclerosis	12	1.04	0.82	1.34	0.728108	85	44182	0.215104
CCDC80.Q76M96.OID20226.v1	Multiple sclerosis	13	1	0.79	1.28	0.972215	87	44182	0.137565
CCDC80.Q76M96.OID20226.v1	Multiple sclerosis	14	1	0.79	1.28	0.972215	87	44182	0.137565
CCDC80.Q76M96.OID20226.v1	Multiple sclerosis	15	1	0.79	1.28	0.972215	87	44182	0.137565
CCDC80.Q76M96.OID20226.v1	Multiple sclerosis	16	1	0.79	1.28	0.972215	87	44182	0.137565
CCDC80.Q76M96.OID20226.v1	Multiple sclerosis	17	1	0.79	1.28	0.972215	87	44182	0.137565
FBP1.P09467.OID20227.v1	Multiple sclerosis	1	0.79	0.29	2.11	0.633118	4	44182	3010
FBP1.P09467.OID20227.v1	Multiple sclerosis	2	0.84	0.51	1.39	0.499121	17	44182	0.840781
FBP1.P09467.OID20227.v1	Multiple sclerosis	3	0.76	0.49	1.17	0.212438	22	44182	0.258129
FBP1.P09467.OID20227.v1	Multiple sclerosis	4	0.77	0.53	1.12	0.177095	30	44182	0.842323
FBP1.P09467.OID20227.v1	Multiple sclerosis	5	0.84	0.6	1.18	0.322585	38	44182	0.565878
FBP1.P09467.OID20227.v1	Multiple sclerosis	6	0.83	0.62	1.11	0.214906	49	44182	0.995712
FBP1.P09467.OID20227.v1	Multiple sclerosis	7	0.85	0.65	1.12	0.253964	56	44182	0.656959
FBP1.P09467.OID20227.v1	Multiple sclerosis	8	0.88	0.68	1.15	0.359467	62	44182	0.483522
FBP1.P09467.OID20227.v1	Multiple sclerosis	9	0.91	0.7	1.17	0.452147	66	44182	0.485722
FBP1.P09467.OID20227.v1	Multiple sclerosis	10	0.9	0.71	1.13	0.357607	79	44182	0.662019
FBP1.P09467.OID20227.v1	Multiple sclerosis	11	0.88	0.71	1.11	0.289503	83	44182	0.920554
FBP1.P09467.OID20227.v1	Multiple sclerosis	12	0.9	0.72	1.12	0.351181	85	44182	0.706385
FBP1.P09467.OID20227.v1	Multiple sclerosis	13	0.89	0.72	1.11	0.318096	87	44182	0.717095
FBP1.P09467.OID20227.v1	Multiple sclerosis	14	0.89	0.72	1.11	0.318096	87	44182	0.717095
FBP1.P09467.OID20227.v1	Multiple sclerosis	15	0.89	0.72	1.11	0.318096	87	44182	0.717095
FBP1.P09467.OID20227.v1	Multiple sclerosis	16	0.89	0.72	1.11	0.318096	87	44182	0.717095
FBP1.P09467.OID20227.v1	Multiple sclerosis	17	0.89	0.72	1.11	0.318096	87	44182	0.717095
CTSL.P07711.OID20228.v1	Multiple sclerosis	1	0.7	0.26	1.87	0.478268	4	44182	3027
CTSL.P07711.OID20228.v1	Multiple sclerosis	2	0.73	0.44	1.21	0.222785	17	44182	0.270103
CTSL.P07711.OID20228.v1	Multiple sclerosis	3	0.94	0.61	1.45	0.77979	22	44182	0.0606435
CTSL.P07711.OID20228.v1	Multiple sclerosis	4	1.01	0.7	1.48	0.944005	30	44182	0.170047
CTSL.P07711.OID20228.v1	Multiple sclerosis	5	1.04	0.74	1.45	0.814163	38	44182	0.312668
CTSL.P07711.OID20228.v1	Multiple sclerosis	6	0.98	0.73	1.32	0.901467	49	44182	0.903751
CTSL.P07711.OID20228.v1	Multiple sclerosis	7	1.06	0.81	1.4	0.670229	56	44182	0.310825
CTSL.P07711.OID20228.v1	Multiple sclerosis	8	1.1	0.85	1.43	0.472867	62	44182	0.222748
CTSL.P07711.OID20228.v1	Multiple sclerosis	9	1.11	0.86	1.43	0.440988	66	44182	0.353287
CTSL.P07711.OID20228.v1	Multiple sclerosis	10	1.09	0.86	1.38	0.467838	79	44182	0.723807
CTSL.P07711.OID20228.v1	Multiple sclerosis	11	1.08	0.86	1.35	0.530516	83	44182	0.925334
CTSL.P07711.OID20228.v1	Multiple sclerosis	12	1.11	0.89	1.39	0.352153	85	44182	0.58276
CTSL.P07711.OID20228.v1	Multiple sclerosis	13	1.1	0.88	1.38	0.389625	87	44182	0.587304
CTSL.P07711.OID20228.v1	Multiple sclerosis	14	1.1	0.88	1.38	0.389625	87	44182	0.587304
CTSL.P07711.OID20228.v1	Multiple sclerosis	15	1.1	0.88	1.38	0.389625	87	44182	0.587304
CTSL.P07711.OID20228.v1	Multiple sclerosis	16	1.1	0.88	1.38	0.389625	87	44182	0.587304
CTSL.P07711.OID20228.v1	Multiple sclerosis	17	1.1	0.88	1.38	0.389625	87	44182	0.587304
NRCAM.Q92823.OID20229.v1	Multiple sclerosis	1	0.57	0.21	1.55	0.269067	4	44182	3044
NRCAM.Q92823.OID20229.v1	Multiple sclerosis	2	0.69	0.43	1.13	0.145176	17	44182	0.416539
NRCAM.Q92823.OID20229.v1	Multiple sclerosis	3	0.81	0.53	1.25	0.345794	22	44182	0.196893
NRCAM.Q92823.OID20229.v1	Multiple sclerosis	4	0.82	0.57	1.18	0.290085	30	44182	0.421883
NRCAM.Q92823.OID20229.v1	Multiple sclerosis	5	0.83	0.6	1.15	0.2609	38	44182	0.646258
NRCAM.Q92823.OID20229.v1	Multiple sclerosis	6	0.94	0.71	1.26	0.693846	49	44182	0.0930076
NRCAM.Q92823.OID20229.v1	Multiple sclerosis	7	1.01	0.77	1.32	0.964727	56	44182	0.0361174
NRCAM.Q92823.OID20229.v1	Multiple sclerosis	8	1.05	0.81	1.35	0.733613	62	44182	0.0261613
NRCAM.Q92823.OID20229.v1	Multiple sclerosis	9	1.04	0.81	1.33	0.762206	66	44182	0.0539579
NRCAM.Q92823.OID20229.v1	Multiple sclerosis	10	0.98	0.78	1.23	0.835521	79	44182	0.45866
NRCAM.Q92823.OID20229.v1	Multiple sclerosis	11	0.96	0.77	1.19	0.697338	83	44182	0.796436
NRCAM.Q92823.OID20229.v1	Multiple sclerosis	12	0.96	0.77	1.19	0.697076	85	44182	0.790259
NRCAM.Q92823.OID20229.v1	Multiple sclerosis	13	0.96	0.78	1.2	0.732983	87	44182	0.713529
NRCAM.Q92823.OID20229.v1	Multiple sclerosis	14	0.96	0.78	1.2	0.732983	87	44182	0.713529
NRCAM.Q92823.OID20229.v1	Multiple sclerosis	15	0.96	0.78	1.2	0.732983	87	44182	0.713529
NRCAM.Q92823.OID20229.v1	Multiple sclerosis	16	0.96	0.78	1.2	0.732983	87	44182	0.713529
NRCAM.Q92823.OID20229.v1	Multiple sclerosis	17	0.96	0.78	1.2	0.732983	87	44182	0.713529
HSPB1.P04792.OID20230.v1	Multiple sclerosis	1	0.87	0.33	2.34	0.788317	4	44182	3061
HSPB1.P04792.OID20230.v1	Multiple sclerosis	2	0.67	0.42	1.08	0.103819	17	44182	0.848705
HSPB1.P04792.OID20230.v1	Multiple sclerosis	3	0.72	0.47	1.09	0.120458	22	44182	0.738283
HSPB1.P04792.OID20230.v1	Multiple sclerosis	4	0.68	0.48	0.98	0.0378034	30	44182	0.916676
HSPB1.P04792.OID20230.v1	Multiple sclerosis	5	0.87	0.63	1.19	0.379709	38	44182	0.0624771
HSPB1.P04792.OID20230.v1	Multiple sclerosis	6	0.89	0.67	1.18	0.415009	49	44182	0.13337
HSPB1.P04792.OID20230.v1	Multiple sclerosis	7	0.88	0.68	1.14	0.333621	56	44182	0.283893
HSPB1.P04792.OID20230.v1	Multiple sclerosis	8	0.87	0.68	1.12	0.285916	62	44182	0.443522
HSPB1.P04792.OID20230.v1	Multiple sclerosis	9	0.88	0.69	1.12	0.288442	66	44182	0.473724
HSPB1.P04792.OID20230.v1	Multiple sclerosis	10	0.86	0.69	1.08	0.191293	79	44182	0.708662
HSPB1.P04792.OID20230.v1	Multiple sclerosis	11	0.91	0.74	1.13	0.411458	83	44182	0.235193
HSPB1.P04792.OID20230.v1	Multiple sclerosis	12	0.93	0.75	1.15	0.478995	85	44182	0.176968
HSPB1.P04792.OID20230.v1	Multiple sclerosis	13	0.93	0.75	1.15	0.487944	87	44182	0.167744
HSPB1.P04792.OID20230.v1	Multiple sclerosis	14	0.93	0.75	1.15	0.487944	87	44182	0.167744
HSPB1.P04792.OID20230.v1	Multiple sclerosis	15	0.93	0.75	1.15	0.487944	87	44182	0.167744
HSPB1.P04792.OID20230.v1	Multiple sclerosis	16	0.93	0.75	1.15	0.487944	87	44182	0.167744
HSPB1.P04792.OID20230.v1	Multiple sclerosis	17	0.93	0.75	1.15	0.487944	87	44182	0.167744
THBD.P07204.OID20231.v1	Multiple sclerosis	1	0.48	0.18	1.3	0.151406	4	44182	3078
THBD.P07204.OID20231.v1	Multiple sclerosis	2	0.86	0.52	1.43	0.563759	17	44182	0.466079
THBD.P07204.OID20231.v1	Multiple sclerosis	3	0.96	0.62	1.5	0.87054	22	44182	0.414101
THBD.P07204.OID20231.v1	Multiple sclerosis	4	0.95	0.65	1.39	0.784979	30	44182	0.759248
THBD.P07204.OID20231.v1	Multiple sclerosis	5	1.01	0.72	1.42	0.964138	38	44182	0.506356
THBD.P07204.OID20231.v1	Multiple sclerosis	6	1.04	0.77	1.4	0.798466	49	44182	0.539809
THBD.P07204.OID20231.v1	Multiple sclerosis	7	1.03	0.78	1.37	0.82109	56	44182	0.544316
THBD.P07204.OID20231.v1	Multiple sclerosis	8	1.03	0.79	1.34	0.841926	62	44182	0.636082
THBD.P07204.OID20231.v1	Multiple sclerosis	9	1	0.77	1.29	0.988237	66	44182	0.895477
THBD.P07204.OID20231.v1	Multiple sclerosis	10	0.98	0.77	1.25	0.880927	79	44182	0.75712
THBD.P07204.OID20231.v1	Multiple sclerosis	11	0.97	0.77	1.22	0.771541	83	44182	0.446418
THBD.P07204.OID20231.v1	Multiple sclerosis	12	0.98	0.78	1.23	0.854717	85	44182	0.68181
THBD.P07204.OID20231.v1	Multiple sclerosis	13	0.97	0.78	1.22	0.809776	87	44182	0.698934
THBD.P07204.OID20231.v1	Multiple sclerosis	14	0.97	0.78	1.22	0.809776	87	44182	0.698934
THBD.P07204.OID20231.v1	Multiple sclerosis	15	0.97	0.78	1.22	0.809776	87	44182	0.698934
THBD.P07204.OID20231.v1	Multiple sclerosis	16	0.97	0.78	1.22	0.809776	87	44182	0.698934
THBD.P07204.OID20231.v1	Multiple sclerosis	17	0.97	0.78	1.22	0.809776	87	44182	0.698934
KYAT1.Q16773.OID20232.v1	Multiple sclerosis	1	1.12	0.43	2.95	0.816551	4	44182	3095
KYAT1.Q16773.OID20232.v1	Multiple sclerosis	2	0.84	0.53	1.35	0.47648	17	44182	0.612199
KYAT1.Q16773.OID20232.v1	Multiple sclerosis	3	0.91	0.6	1.38	0.669579	22	44182	0.953083
KYAT1.Q16773.OID20232.v1	Multiple sclerosis	4	0.79	0.55	1.12	0.184186	30	44182	0.319843
KYAT1.Q16773.OID20232.v1	Multiple sclerosis	5	0.95	0.69	1.31	0.764003	38	44182	0.336542
KYAT1.Q16773.OID20232.v1	Multiple sclerosis	6	0.91	0.69	1.2	0.49812	49	44182	0.91254
KYAT1.Q16773.OID20232.v1	Multiple sclerosis	7	0.91	0.7	1.18	0.472379	56	44182	0.920416
KYAT1.Q16773.OID20232.v1	Multiple sclerosis	8	0.93	0.72	1.19	0.548226	62	44182	0.73877
KYAT1.Q16773.OID20232.v1	Multiple sclerosis	9	0.92	0.73	1.18	0.522337	66	44182	0.837751
KYAT1.Q16773.OID20232.v1	Multiple sclerosis	10	0.93	0.75	1.16	0.50785	79	44182	0.804886
KYAT1.Q16773.OID20232.v1	Multiple sclerosis	11	0.98	0.79	1.21	0.846168	83	44182	0.322024
KYAT1.Q16773.OID20232.v1	Multiple sclerosis	12	0.97	0.78	1.19	0.752607	85	44182	0.451622
KYAT1.Q16773.OID20232.v1	Multiple sclerosis	13	0.96	0.78	1.18	0.671727	87	44182	0.580896
KYAT1.Q16773.OID20232.v1	Multiple sclerosis	14	0.96	0.78	1.18	0.671727	87	44182	0.580896
KYAT1.Q16773.OID20232.v1	Multiple sclerosis	15	0.96	0.78	1.18	0.671727	87	44182	0.580896
KYAT1.Q16773.OID20232.v1	Multiple sclerosis	16	0.96	0.78	1.18	0.671727	87	44182	0.580896
KYAT1.Q16773.OID20232.v1	Multiple sclerosis	17	0.96	0.78	1.18	0.671727	87	44182	0.580896
FAM3C.Q92520.OID20233.v1	Multiple sclerosis	1	0.59	0.22	1.56	0.286241	4	44182	3112
FAM3C.Q92520.OID20233.v1	Multiple sclerosis	2	1.09	0.66	1.8	0.741958	17	44182	0.2227
FAM3C.Q92520.OID20233.v1	Multiple sclerosis	3	1.32	0.85	2.05	0.219902	22	44182	0.128442
FAM3C.Q92520.OID20233.v1	Multiple sclerosis	4	1.33	0.91	1.94	0.143697	30	44182	0.382729
FAM3C.Q92520.OID20233.v1	Multiple sclerosis	5	1.56	1.11	2.18	0.0100544	38	44182	0.0452838
FAM3C.Q92520.OID20233.v1	Multiple sclerosis	6	1.46	1.08	1.96	0.0134356	49	44182	0.475683
FAM3C.Q92520.OID20233.v1	Multiple sclerosis	7	1.4	1.06	1.85	0.0181514	56	44182	0.801949
FAM3C.Q92520.OID20233.v1	Multiple sclerosis	8	1.51	1.16	1.96	0.00241082	62	44182	0.316548
FAM3C.Q92520.OID20233.v1	Multiple sclerosis	9	1.47	1.13	1.9	0.00348704	66	44182	0.770081
FAM3C.Q92520.OID20233.v1	Multiple sclerosis	10	1.43	1.13	1.8	0.0030918	79	44182	0.818452
FAM3C.Q92520.OID20233.v1	Multiple sclerosis	11	1.38	1.1	1.74	0.00552298	83	44182	0.409536
FAM3C.Q92520.OID20233.v1	Multiple sclerosis	12	1.4	1.12	1.76	0.00330472	85	44182	0.662302
FAM3C.Q92520.OID20233.v1	Multiple sclerosis	13	1.37	1.1	1.72	0.00562883	87	44182	0.538863
FAM3C.Q92520.OID20233.v1	Multiple sclerosis	14	1.37	1.1	1.72	0.00562883	87	44182	0.538863
FAM3C.Q92520.OID20233.v1	Multiple sclerosis	15	1.37	1.1	1.72	0.00562883	87	44182	0.538863
FAM3C.Q92520.OID20233.v1	Multiple sclerosis	16	1.37	1.1	1.72	0.00562883	87	44182	0.538863
FAM3C.Q92520.OID20233.v1	Multiple sclerosis	17	1.37	1.1	1.72	0.00562883	87	44182	0.538863
TYMP.P19971.OID20234.v1	Multiple sclerosis	1	0.77	0.28	2.09	0.608547	4	44182	3129
TYMP.P19971.OID20234.v1	Multiple sclerosis	2	0.97	0.6	1.56	0.888269	17	44182	0.275868
TYMP.P19971.OID20234.v1	Multiple sclerosis	3	1.04	0.69	1.58	0.85229	22	44182	0.292181
TYMP.P19971.OID20234.v1	Multiple sclerosis	4	0.99	0.69	1.42	0.957114	30	44182	0.820873
TYMP.P19971.OID20234.v1	Multiple sclerosis	5	1.25	0.91	1.72	0.161978	38	44182	0.0401334
TYMP.P19971.OID20234.v1	Multiple sclerosis	6	1.15	0.87	1.52	0.32945	49	44182	0.668468
TYMP.P19971.OID20234.v1	Multiple sclerosis	7	1.07	0.82	1.39	0.610086	56	44182	0.659986
TYMP.P19971.OID20234.v1	Multiple sclerosis	8	1.01	0.79	1.29	0.932315	62	44182	0.26106
TYMP.P19971.OID20234.v1	Multiple sclerosis	9	0.99	0.78	1.26	0.965278	66	44182	0.185331
TYMP.P19971.OID20234.v1	Multiple sclerosis	10	0.95	0.76	1.18	0.654924	79	44182	0.130973
TYMP.P19971.OID20234.v1	Multiple sclerosis	11	0.99	0.8	1.22	0.920353	83	44182	0.405799
TYMP.P19971.OID20234.v1	Multiple sclerosis	12	0.98	0.8	1.21	0.875803	85	44182	0.38104
TYMP.P19971.OID20234.v1	Multiple sclerosis	13	0.98	0.8	1.21	0.85693	87	44182	0.398087
TYMP.P19971.OID20234.v1	Multiple sclerosis	14	0.98	0.8	1.21	0.85693	87	44182	0.398087
TYMP.P19971.OID20234.v1	Multiple sclerosis	15	0.98	0.8	1.21	0.85693	87	44182	0.398087
TYMP.P19971.OID20234.v1	Multiple sclerosis	16	0.98	0.8	1.21	0.85693	87	44182	0.398087
TYMP.P19971.OID20234.v1	Multiple sclerosis	17	0.98	0.8	1.21	0.85693	87	44182	0.398087
PCSK9.Q8NBP7.OID20235.v1	Multiple sclerosis	1	1.58	0.57	4.36	0.374381	4	44182	3146
PCSK9.Q8NBP7.OID20235.v1	Multiple sclerosis	2	0.92	0.56	1.53	0.762056	17	44182	0.201527
PCSK9.Q8NBP7.OID20235.v1	Multiple sclerosis	3	0.97	0.62	1.5	0.883332	22	44182	0.360652
PCSK9.Q8NBP7.OID20235.v1	Multiple sclerosis	4	0.98	0.67	1.42	0.902668	30	44182	0.624209
PCSK9.Q8NBP7.OID20235.v1	Multiple sclerosis	5	1.08	0.77	1.51	0.651247	38	44182	0.668832
PCSK9.Q8NBP7.OID20235.v1	Multiple sclerosis	6	1.11	0.83	1.5	0.474851	49	44182	0.575408
PCSK9.Q8NBP7.OID20235.v1	Multiple sclerosis	7	1.11	0.84	1.47	0.455082	56	44182	0.629961
PCSK9.Q8NBP7.OID20235.v1	Multiple sclerosis	8	1.11	0.85	1.45	0.435618	62	44182	0.860913
PCSK9.Q8NBP7.OID20235.v1	Multiple sclerosis	9	1.13	0.88	1.46	0.337522	66	44182	0.842222
PCSK9.Q8NBP7.OID20235.v1	Multiple sclerosis	10	1.07	0.84	1.35	0.592346	79	44182	0.520585
PCSK9.Q8NBP7.OID20235.v1	Multiple sclerosis	11	1.05	0.84	1.32	0.664694	83	44182	0.376396
PCSK9.Q8NBP7.OID20235.v1	Multiple sclerosis	12	1.06	0.85	1.33	0.585052	85	44182	0.517115
PCSK9.Q8NBP7.OID20235.v1	Multiple sclerosis	13	1.06	0.85	1.33	0.593001	87	44182	0.60832
PCSK9.Q8NBP7.OID20235.v1	Multiple sclerosis	14	1.06	0.85	1.33	0.593001	87	44182	0.60832
PCSK9.Q8NBP7.OID20235.v1	Multiple sclerosis	15	1.06	0.85	1.33	0.593001	87	44182	0.60832
PCSK9.Q8NBP7.OID20235.v1	Multiple sclerosis	16	1.06	0.85	1.33	0.593001	87	44182	0.60832
PCSK9.Q8NBP7.OID20235.v1	Multiple sclerosis	17	1.06	0.85	1.33	0.593001	87	44182	0.60832
IGFBP7.Q16270.OID20236.v1	Multiple sclerosis	1	1.19	0.43	3.29	0.733837	4	44182	3163
IGFBP7.Q16270.OID20236.v1	Multiple sclerosis	2	0.89	0.53	1.49	0.650495	17	44182	0.6713
IGFBP7.Q16270.OID20236.v1	Multiple sclerosis	3	0.82	0.52	1.29	0.391631	22	44182	0.241204
IGFBP7.Q16270.OID20236.v1	Multiple sclerosis	4	0.8	0.54	1.18	0.257403	30	44182	0.210495
IGFBP7.Q16270.OID20236.v1	Multiple sclerosis	5	0.86	0.61	1.22	0.40119	38	44182	0.877914
IGFBP7.Q16270.OID20236.v1	Multiple sclerosis	6	0.86	0.64	1.16	0.329443	49	44182	0.753402
IGFBP7.Q16270.OID20236.v1	Multiple sclerosis	7	0.88	0.66	1.17	0.36708	56	44182	0.990642
IGFBP7.Q16270.OID20236.v1	Multiple sclerosis	8	0.95	0.72	1.24	0.701974	62	44182	0.399683
IGFBP7.Q16270.OID20236.v1	Multiple sclerosis	9	0.93	0.72	1.21	0.584751	66	44182	0.809467
IGFBP7.Q16270.OID20236.v1	Multiple sclerosis	10	0.92	0.73	1.17	0.498535	79	44182	0.949912
IGFBP7.Q16270.OID20236.v1	Multiple sclerosis	11	0.91	0.72	1.15	0.419902	83	44182	0.636338
IGFBP7.Q16270.OID20236.v1	Multiple sclerosis	12	0.91	0.72	1.14	0.4109	85	44182	0.759553
IGFBP7.Q16270.OID20236.v1	Multiple sclerosis	13	0.91	0.73	1.15	0.436212	87	44182	0.930742
IGFBP7.Q16270.OID20236.v1	Multiple sclerosis	14	0.91	0.73	1.15	0.436212	87	44182	0.930742
IGFBP7.Q16270.OID20236.v1	Multiple sclerosis	15	0.91	0.73	1.15	0.436212	87	44182	0.930742
IGFBP7.Q16270.OID20236.v1	Multiple sclerosis	16	0.91	0.73	1.15	0.436212	87	44182	0.930742
IGFBP7.Q16270.OID20236.v1	Multiple sclerosis	17	0.91	0.73	1.15	0.436212	87	44182	0.930742
UMOD.P07911.OID20237.v1	Multiple sclerosis	1	0.5	0.2	1.28	0.14862	4	44182	3180
UMOD.P07911.OID20237.v1	Multiple sclerosis	2	0.75	0.46	1.22	0.243379	17	44182	0.33598
UMOD.P07911.OID20237.v1	Multiple sclerosis	3	0.84	0.54	1.3	0.440643	22	44182	0.131612
UMOD.P07911.OID20237.v1	Multiple sclerosis	4	0.82	0.56	1.2	0.301946	30	44182	0.460293
UMOD.P07911.OID20237.v1	Multiple sclerosis	5	0.75	0.53	1.04	0.0821688	38	44182	0.844989
UMOD.P07911.OID20237.v1	Multiple sclerosis	6	0.85	0.63	1.14	0.269929	49	44182	0.218004
UMOD.P07911.OID20237.v1	Multiple sclerosis	7	0.86	0.66	1.13	0.289686	56	44182	0.319738
UMOD.P07911.OID20237.v1	Multiple sclerosis	8	0.79	0.61	1.03	0.0807634	62	44182	0.988159
UMOD.P07911.OID20237.v1	Multiple sclerosis	9	0.8	0.62	1.02	0.0737988	66	44182	0.842746
UMOD.P07911.OID20237.v1	Multiple sclerosis	10	0.81	0.64	1.02	0.0756526	79	44182	0.856178
UMOD.P07911.OID20237.v1	Multiple sclerosis	11	0.79	0.63	0.98	0.0359017	83	44182	0.849656
UMOD.P07911.OID20237.v1	Multiple sclerosis	12	0.78	0.63	0.98	0.0300395	85	44182	0.755457
UMOD.P07911.OID20237.v1	Multiple sclerosis	13	0.77	0.62	0.95	0.017214	87	44182	0.528622
UMOD.P07911.OID20237.v1	Multiple sclerosis	14	0.77	0.62	0.95	0.017214	87	44182	0.528622
UMOD.P07911.OID20237.v1	Multiple sclerosis	15	0.77	0.62	0.95	0.017214	87	44182	0.528622
UMOD.P07911.OID20237.v1	Multiple sclerosis	16	0.77	0.62	0.95	0.017214	87	44182	0.528622
UMOD.P07911.OID20237.v1	Multiple sclerosis	17	0.77	0.62	0.95	0.017214	87	44182	0.528622
PLTP.P55058.OID20238.v1	Multiple sclerosis	1	0.39	0.14	1.05	0.0634836	4	44182	3197
PLTP.P55058.OID20238.v1	Multiple sclerosis	2	0.63	0.37	1.06	0.080317	17	44182	0.919873
PLTP.P55058.OID20238.v1	Multiple sclerosis	3	0.68	0.43	1.07	0.0942462	22	44182	0.691701
PLTP.P55058.OID20238.v1	Multiple sclerosis	4	0.78	0.53	1.15	0.213433	30	44182	0.317514
PLTP.P55058.OID20238.v1	Multiple sclerosis	5	0.81	0.58	1.15	0.244063	38	44182	0.170003
PLTP.P55058.OID20238.v1	Multiple sclerosis	6	0.95	0.7	1.28	0.717205	49	44182	0.00767692
PLTP.P55058.OID20238.v1	Multiple sclerosis	7	0.99	0.75	1.32	0.967968	56	44182	0.0239606
PLTP.P55058.OID20238.v1	Multiple sclerosis	8	1.02	0.78	1.34	0.872177	62	44182	0.0149006
PLTP.P55058.OID20238.v1	Multiple sclerosis	9	1	0.77	1.3	0.992765	66	44182	0.0388533
PLTP.P55058.OID20238.v1	Multiple sclerosis	10	0.95	0.75	1.21	0.671173	79	44182	0.382764
PLTP.P55058.OID20238.v1	Multiple sclerosis	11	0.94	0.74	1.18	0.586687	83	44182	0.484123
PLTP.P55058.OID20238.v1	Multiple sclerosis	12	0.94	0.75	1.18	0.603521	85	44182	0.52559
PLTP.P55058.OID20238.v1	Multiple sclerosis	13	0.94	0.75	1.18	0.597558	87	44182	0.570045
PLTP.P55058.OID20238.v1	Multiple sclerosis	14	0.94	0.75	1.18	0.597558	87	44182	0.570045
PLTP.P55058.OID20238.v1	Multiple sclerosis	15	0.94	0.75	1.18	0.597558	87	44182	0.570045
PLTP.P55058.OID20238.v1	Multiple sclerosis	16	0.94	0.75	1.18	0.597558	87	44182	0.570045
PLTP.P55058.OID20238.v1	Multiple sclerosis	17	0.94	0.75	1.18	0.597558	87	44182	0.570045
MFAP5.Q13361.OID20239.v1	Multiple sclerosis	1	1.04	0.4	2.72	0.939006	4	44182	3214
MFAP5.Q13361.OID20239.v1	Multiple sclerosis	2	1.41	0.84	2.37	0.193429	17	44182	0.086986
MFAP5.Q13361.OID20239.v1	Multiple sclerosis	3	1.45	0.92	2.28	0.110296	22	44182	0.375207
MFAP5.Q13361.OID20239.v1	Multiple sclerosis	4	1.16	0.78	1.71	0.464977	30	44182	0.305198
MFAP5.Q13361.OID20239.v1	Multiple sclerosis	5	1.26	0.89	1.79	0.190957	38	44182	0.793414
MFAP5.Q13361.OID20239.v1	Multiple sclerosis	6	1.19	0.87	1.62	0.273471	49	44182	0.363579
MFAP5.Q13361.OID20239.v1	Multiple sclerosis	7	1.05	0.78	1.4	0.755953	56	44182	0.08294
MFAP5.Q13361.OID20239.v1	Multiple sclerosis	8	1.05	0.8	1.38	0.731766	62	44182	0.100404
MFAP5.Q13361.OID20239.v1	Multiple sclerosis	9	1.05	0.81	1.37	0.708959	66	44182	0.10033
MFAP5.Q13361.OID20239.v1	Multiple sclerosis	10	1.07	0.84	1.36	0.6005	79	44182	0.321742
MFAP5.Q13361.OID20239.v1	Multiple sclerosis	11	1.04	0.82	1.31	0.77592	83	44182	0.135898
MFAP5.Q13361.OID20239.v1	Multiple sclerosis	12	1.07	0.85	1.36	0.552555	85	44182	0.353972
MFAP5.Q13361.OID20239.v1	Multiple sclerosis	13	1.09	0.86	1.37	0.487773	87	44182	0.511109
MFAP5.Q13361.OID20239.v1	Multiple sclerosis	14	1.09	0.86	1.37	0.487773	87	44182	0.511109
MFAP5.Q13361.OID20239.v1	Multiple sclerosis	15	1.09	0.86	1.37	0.487773	87	44182	0.511109
MFAP5.Q13361.OID20239.v1	Multiple sclerosis	16	1.09	0.86	1.37	0.487773	87	44182	0.511109
MFAP5.Q13361.OID20239.v1	Multiple sclerosis	17	1.09	0.86	1.37	0.487773	87	44182	0.511109
LDLR.P01130.OID20240.v1	Multiple sclerosis	1	1.19	0.45	3.12	0.728762	4	44182	3231
LDLR.P01130.OID20240.v1	Multiple sclerosis	2	0.81	0.49	1.35	0.427251	17	44182	0.787593
LDLR.P01130.OID20240.v1	Multiple sclerosis	3	0.69	0.44	1.08	0.105464	22	44182	0.14089
LDLR.P01130.OID20240.v1	Multiple sclerosis	4	0.63	0.43	0.92	0.0174466	30	44182	0.122345
LDLR.P01130.OID20240.v1	Multiple sclerosis	5	0.71	0.51	1.01	0.053665	38	44182	0.839738
LDLR.P01130.OID20240.v1	Multiple sclerosis	6	0.69	0.51	0.93	0.0163774	49	44182	0.467153
LDLR.P01130.OID20240.v1	Multiple sclerosis	7	0.71	0.53	0.94	0.0166755	56	44182	0.971048
LDLR.P01130.OID20240.v1	Multiple sclerosis	8	0.68	0.52	0.89	0.00533989	62	44182	0.525611
LDLR.P01130.OID20240.v1	Multiple sclerosis	9	0.7	0.54	0.91	0.00824197	66	44182	0.620149
LDLR.P01130.OID20240.v1	Multiple sclerosis	10	0.72	0.57	0.92	0.00774555	79	44182	0.875543
LDLR.P01130.OID20240.v1	Multiple sclerosis	11	0.75	0.6	0.95	0.0164547	83	44182	0.864836
LDLR.P01130.OID20240.v1	Multiple sclerosis	12	0.77	0.61	0.97	0.0251792	85	44182	0.602537
LDLR.P01130.OID20240.v1	Multiple sclerosis	13	0.78	0.62	0.98	0.0296398	87	44182	0.435879
LDLR.P01130.OID20240.v1	Multiple sclerosis	14	0.78	0.62	0.98	0.0296398	87	44182	0.435879
LDLR.P01130.OID20240.v1	Multiple sclerosis	15	0.78	0.62	0.98	0.0296398	87	44182	0.435879
LDLR.P01130.OID20240.v1	Multiple sclerosis	16	0.78	0.62	0.98	0.0296398	87	44182	0.435879
LDLR.P01130.OID20240.v1	Multiple sclerosis	17	0.78	0.62	0.98	0.0296398	87	44182	0.435879
CA4.P22748.OID20241.v1	Multiple sclerosis	1	0.53	0.21	1.35	0.186148	4	44182	3248
CA4.P22748.OID20241.v1	Multiple sclerosis	2	1.49	0.9	2.46	0.122808	17	44182	0.12826
CA4.P22748.OID20241.v1	Multiple sclerosis	3	1.35	0.87	2.1	0.183511	22	44182	0.657691
CA4.P22748.OID20241.v1	Multiple sclerosis	4	1.28	0.88	1.87	0.200989	30	44182	0.831895
CA4.P22748.OID20241.v1	Multiple sclerosis	5	1.27	0.91	1.78	0.158929	38	44182	0.703032
CA4.P22748.OID20241.v1	Multiple sclerosis	6	1.23	0.91	1.65	0.177406	49	44182	0.246874
CA4.P22748.OID20241.v1	Multiple sclerosis	7	1.18	0.9	1.56	0.229911	56	44182	0.295418
CA4.P22748.OID20241.v1	Multiple sclerosis	8	1.19	0.91	1.54	0.201632	62	44182	0.338741
CA4.P22748.OID20241.v1	Multiple sclerosis	9	1.17	0.91	1.51	0.220923	66	44182	0.240539
CA4.P22748.OID20241.v1	Multiple sclerosis	10	1.16	0.92	1.47	0.209266	79	44182	0.290358
CA4.P22748.OID20241.v1	Multiple sclerosis	11	1.17	0.93	1.47	0.173234	83	44182	0.380603
CA4.P22748.OID20241.v1	Multiple sclerosis	12	1.21	0.97	1.52	0.0959457	85	44182	0.794009
CA4.P22748.OID20241.v1	Multiple sclerosis	13	1.21	0.97	1.51	0.0983966	87	44182	0.829885
CA4.P22748.OID20241.v1	Multiple sclerosis	14	1.21	0.97	1.51	0.0983966	87	44182	0.829885
CA4.P22748.OID20241.v1	Multiple sclerosis	15	1.21	0.97	1.51	0.0983966	87	44182	0.829885
CA4.P22748.OID20241.v1	Multiple sclerosis	16	1.21	0.97	1.51	0.0983966	87	44182	0.829885
CA4.P22748.OID20241.v1	Multiple sclerosis	17	1.21	0.97	1.51	0.0983966	87	44182	0.829885
EPHB4.P54760.OID20242.v1	Multiple sclerosis	1	1.34	0.5	3.55	0.561066	4	44182	3265
EPHB4.P54760.OID20242.v1	Multiple sclerosis	2	1.75	1.07	2.86	0.0270755	17	44182	0.975754
EPHB4.P54760.OID20242.v1	Multiple sclerosis	3	1.51	0.98	2.33	0.0601964	22	44182	0.266752
EPHB4.P54760.OID20242.v1	Multiple sclerosis	4	1.44	0.99	2.09	0.0557641	30	44182	0.188702
EPHB4.P54760.OID20242.v1	Multiple sclerosis	5	1.27	0.91	1.77	0.157578	38	44182	0.0436856
EPHB4.P54760.OID20242.v1	Multiple sclerosis	6	1.24	0.93	1.66	0.144298	49	44182	0.103302
EPHB4.P54760.OID20242.v1	Multiple sclerosis	7	1.23	0.94	1.62	0.134683	56	44182	0.182509
EPHB4.P54760.OID20242.v1	Multiple sclerosis	8	1.27	0.98	1.65	0.0726115	62	44182	0.400647
EPHB4.P54760.OID20242.v1	Multiple sclerosis	9	1.2	0.93	1.55	0.151415	66	44182	0.116515
EPHB4.P54760.OID20242.v1	Multiple sclerosis	10	1.22	0.97	1.54	0.0911319	79	44182	0.256256
EPHB4.P54760.OID20242.v1	Multiple sclerosis	11	1.18	0.94	1.48	0.143893	83	44182	0.102366
EPHB4.P54760.OID20242.v1	Multiple sclerosis	12	1.19	0.95	1.49	0.122213	85	44182	0.172554
EPHB4.P54760.OID20242.v1	Multiple sclerosis	13	1.19	0.95	1.48	0.130245	87	44182	0.191147
EPHB4.P54760.OID20242.v1	Multiple sclerosis	14	1.19	0.95	1.48	0.130245	87	44182	0.191147
EPHB4.P54760.OID20242.v1	Multiple sclerosis	15	1.19	0.95	1.48	0.130245	87	44182	0.191147
EPHB4.P54760.OID20242.v1	Multiple sclerosis	16	1.19	0.95	1.48	0.130245	87	44182	0.191147
EPHB4.P54760.OID20242.v1	Multiple sclerosis	17	1.19	0.95	1.48	0.130245	87	44182	0.191147
CDH5.P33151.OID20243.v1	Multiple sclerosis	1	0.8	0.29	2.16	0.652988	4	44182	3282
CDH5.P33151.OID20243.v1	Multiple sclerosis	2	0.84	0.52	1.36	0.473814	17	44182	0.910568
CDH5.P33151.OID20243.v1	Multiple sclerosis	3	0.8	0.52	1.21	0.288029	22	44182	0.635136
CDH5.P33151.OID20243.v1	Multiple sclerosis	4	0.79	0.55	1.13	0.201032	30	44182	0.722149
CDH5.P33151.OID20243.v1	Multiple sclerosis	5	0.82	0.6	1.13	0.234587	38	44182	0.895004
CDH5.P33151.OID20243.v1	Multiple sclerosis	6	0.82	0.62	1.09	0.173655	49	44182	0.824149
CDH5.P33151.OID20243.v1	Multiple sclerosis	7	0.86	0.66	1.12	0.248406	56	44182	0.545435
CDH5.P33151.OID20243.v1	Multiple sclerosis	8	0.87	0.67	1.12	0.268542	62	44182	0.466584
CDH5.P33151.OID20243.v1	Multiple sclerosis	9	0.85	0.67	1.09	0.196122	66	44182	0.662835
CDH5.P33151.OID20243.v1	Multiple sclerosis	10	0.84	0.67	1.05	0.119959	79	44182	0.900162
CDH5.P33151.OID20243.v1	Multiple sclerosis	11	0.8	0.64	0.99	0.0439457	83	44182	0.469156
CDH5.P33151.OID20243.v1	Multiple sclerosis	12	0.8	0.65	0.99	0.0446678	85	44182	0.556573
CDH5.P33151.OID20243.v1	Multiple sclerosis	13	0.81	0.66	1	0.054338	87	44182	0.73535
CDH5.P33151.OID20243.v1	Multiple sclerosis	14	0.81	0.66	1	0.054338	87	44182	0.73535
CDH5.P33151.OID20243.v1	Multiple sclerosis	15	0.81	0.66	1	0.054338	87	44182	0.73535
CDH5.P33151.OID20243.v1	Multiple sclerosis	16	0.81	0.66	1	0.054338	87	44182	0.73535
CDH5.P33151.OID20243.v1	Multiple sclerosis	17	0.81	0.66	1	0.054338	87	44182	0.73535
CES1.P23141.OID20244.v1	Multiple sclerosis	1	0.69	0.26	1.87	0.466848	4	44182	3299
CES1.P23141.OID20244.v1	Multiple sclerosis	2	0.79	0.47	1.33	0.38247	17	44182	0.517082
CES1.P23141.OID20244.v1	Multiple sclerosis	3	0.9	0.57	1.42	0.641348	22	44182	0.431196
CES1.P23141.OID20244.v1	Multiple sclerosis	4	0.8	0.54	1.18	0.255391	30	44182	0.869488
CES1.P23141.OID20244.v1	Multiple sclerosis	5	0.83	0.58	1.17	0.288539	38	44182	0.705264
CES1.P23141.OID20244.v1	Multiple sclerosis	6	0.87	0.64	1.18	0.371262	49	44182	0.667534
CES1.P23141.OID20244.v1	Multiple sclerosis	7	0.9	0.68	1.2	0.488812	56	44182	0.332831
CES1.P23141.OID20244.v1	Multiple sclerosis	8	0.83	0.63	1.09	0.170085	62	44182	0.790951
CES1.P23141.OID20244.v1	Multiple sclerosis	9	0.84	0.64	1.09	0.187546	66	44182	0.772641
CES1.P23141.OID20244.v1	Multiple sclerosis	10	0.89	0.7	1.13	0.331795	79	44182	0.611239
CES1.P23141.OID20244.v1	Multiple sclerosis	11	0.91	0.72	1.15	0.431978	83	44182	0.489034
CES1.P23141.OID20244.v1	Multiple sclerosis	12	0.91	0.72	1.15	0.430127	85	44182	0.505763
CES1.P23141.OID20244.v1	Multiple sclerosis	13	0.93	0.74	1.18	0.558569	87	44182	0.303936
CES1.P23141.OID20244.v1	Multiple sclerosis	14	0.93	0.74	1.18	0.558569	87	44182	0.303936
CES1.P23141.OID20244.v1	Multiple sclerosis	15	0.93	0.74	1.18	0.558569	87	44182	0.303936
CES1.P23141.OID20244.v1	Multiple sclerosis	16	0.93	0.74	1.18	0.558569	87	44182	0.303936
CES1.P23141.OID20244.v1	Multiple sclerosis	17	0.93	0.74	1.18	0.558569	87	44182	0.303936
FABP4.P15090.OID20245.v1	Multiple sclerosis	1	1.02	0.38	2.76	0.971018	4	44182	3316
FABP4.P15090.OID20245.v1	Multiple sclerosis	2	1.2	0.62	2.33	0.582217	17	44182	0.528503
FABP4.P15090.OID20245.v1	Multiple sclerosis	3	1.29	0.73	2.29	0.378659	22	44182	0.893237
FABP4.P15090.OID20245.v1	Multiple sclerosis	4	1.1	0.67	1.81	0.692417	30	44182	0.463953
FABP4.P15090.OID20245.v1	Multiple sclerosis	5	1.3	0.84	2.01	0.246925	38	44182	0.823462
FABP4.P15090.OID20245.v1	Multiple sclerosis	6	1.06	0.72	1.56	0.784621	49	44182	0.192676
FABP4.P15090.OID20245.v1	Multiple sclerosis	7	1.11	0.77	1.59	0.583874	56	44182	0.593702
FABP4.P15090.OID20245.v1	Multiple sclerosis	8	1.04	0.74	1.47	0.821505	62	44182	0.167163
FABP4.P15090.OID20245.v1	Multiple sclerosis	9	0.99	0.71	1.38	0.951741	66	44182	0.0555814
FABP4.P15090.OID20245.v1	Multiple sclerosis	10	0.99	0.73	1.34	0.941738	79	44182	0.124153
FABP4.P15090.OID20245.v1	Multiple sclerosis	11	1	0.74	1.34	0.978907	83	44182	0.113781
FABP4.P15090.OID20245.v1	Multiple sclerosis	12	1.03	0.77	1.39	0.82512	85	44182	0.215245
FABP4.P15090.OID20245.v1	Multiple sclerosis	13	1.03	0.77	1.38	0.8283	87	44182	0.35275
FABP4.P15090.OID20245.v1	Multiple sclerosis	14	1.03	0.77	1.38	0.8283	87	44182	0.35275
FABP4.P15090.OID20245.v1	Multiple sclerosis	15	1.03	0.77	1.38	0.8283	87	44182	0.35275
FABP4.P15090.OID20245.v1	Multiple sclerosis	16	1.03	0.77	1.38	0.8283	87	44182	0.35275
FABP4.P15090.OID20245.v1	Multiple sclerosis	17	1.03	0.77	1.38	0.8283	87	44182	0.35275
IGFBP1.P08833.OID20246.v1	Multiple sclerosis	1	0.98	0.36	2.62	0.963455	4	44182	3333
IGFBP1.P08833.OID20246.v1	Multiple sclerosis	2	1.39	0.82	2.35	0.22241	17	44182	0.569121
IGFBP1.P08833.OID20246.v1	Multiple sclerosis	3	1.29	0.81	2.04	0.28247	22	44182	0.875371
IGFBP1.P08833.OID20246.v1	Multiple sclerosis	4	1.15	0.77	1.71	0.501957	30	44182	0.465278
IGFBP1.P08833.OID20246.v1	Multiple sclerosis	5	1	0.7	1.43	0.999221	38	44182	0.24979
IGFBP1.P08833.OID20246.v1	Multiple sclerosis	6	0.9	0.66	1.24	0.516354	49	44182	0.210463
IGFBP1.P08833.OID20246.v1	Multiple sclerosis	7	0.96	0.71	1.29	0.774892	56	44182	0.39839
IGFBP1.P08833.OID20246.v1	Multiple sclerosis	8	0.96	0.73	1.27	0.786545	62	44182	0.565431
IGFBP1.P08833.OID20246.v1	Multiple sclerosis	9	0.91	0.69	1.19	0.480763	66	44182	0.278984
IGFBP1.P08833.OID20246.v1	Multiple sclerosis	10	1.04	0.82	1.34	0.735123	79	44182	0.760904
IGFBP1.P08833.OID20246.v1	Multiple sclerosis	11	1.05	0.82	1.34	0.6927	83	44182	0.65244
IGFBP1.P08833.OID20246.v1	Multiple sclerosis	12	1.03	0.81	1.31	0.805882	85	44182	0.796247
IGFBP1.P08833.OID20246.v1	Multiple sclerosis	13	1.03	0.81	1.3	0.824385	87	44182	0.802547
IGFBP1.P08833.OID20246.v1	Multiple sclerosis	14	1.03	0.81	1.3	0.824385	87	44182	0.802547
IGFBP1.P08833.OID20246.v1	Multiple sclerosis	15	1.03	0.81	1.3	0.824385	87	44182	0.802547
IGFBP1.P08833.OID20246.v1	Multiple sclerosis	16	1.03	0.81	1.3	0.824385	87	44182	0.802547
IGFBP1.P08833.OID20246.v1	Multiple sclerosis	17	1.03	0.81	1.3	0.824385	87	44182	0.802547
PLAT.P00750.OID20247.v1	Multiple sclerosis	1	0.55	0.2	1.47	0.232455	4	44182	3350
PLAT.P00750.OID20247.v1	Multiple sclerosis	2	0.82	0.47	1.41	0.46928	17	44182	0.192189
PLAT.P00750.OID20247.v1	Multiple sclerosis	3	0.82	0.51	1.33	0.416299	22	44182	0.695605
PLAT.P00750.OID20247.v1	Multiple sclerosis	4	0.66	0.44	0.99	0.0452216	30	44182	0.382253
PLAT.P00750.OID20247.v1	Multiple sclerosis	5	0.81	0.56	1.17	0.26949	38	44182	0.438401
PLAT.P00750.OID20247.v1	Multiple sclerosis	6	0.84	0.61	1.17	0.301722	49	44182	0.683041
PLAT.P00750.OID20247.v1	Multiple sclerosis	7	0.91	0.67	1.23	0.545294	56	44182	0.192643
PLAT.P00750.OID20247.v1	Multiple sclerosis	8	0.86	0.64	1.15	0.311234	62	44182	0.637836
PLAT.P00750.OID20247.v1	Multiple sclerosis	9	0.9	0.68	1.19	0.454347	66	44182	0.634896
PLAT.P00750.OID20247.v1	Multiple sclerosis	10	0.87	0.67	1.12	0.280529	79	44182	0.910398
PLAT.P00750.OID20247.v1	Multiple sclerosis	11	0.9	0.7	1.16	0.406807	83	44182	0.77754
PLAT.P00750.OID20247.v1	Multiple sclerosis	12	0.9	0.7	1.16	0.421415	85	44182	0.705767
PLAT.P00750.OID20247.v1	Multiple sclerosis	13	0.9	0.7	1.15	0.396527	87	44182	0.685226
PLAT.P00750.OID20247.v1	Multiple sclerosis	14	0.9	0.7	1.15	0.396527	87	44182	0.685226
PLAT.P00750.OID20247.v1	Multiple sclerosis	15	0.9	0.7	1.15	0.396527	87	44182	0.685226
PLAT.P00750.OID20247.v1	Multiple sclerosis	16	0.9	0.7	1.15	0.396527	87	44182	0.685226
PLAT.P00750.OID20247.v1	Multiple sclerosis	17	0.9	0.7	1.15	0.396527	87	44182	0.685226
ICAM2.P13598.OID20248.v1	Multiple sclerosis	1	0.59	0.21	1.67	0.320728	4	44182	3367
ICAM2.P13598.OID20248.v1	Multiple sclerosis	2	0.93	0.57	1.52	0.780763	17	44182	0.905549
ICAM2.P13598.OID20248.v1	Multiple sclerosis	3	0.82	0.53	1.25	0.35372	22	44182	0.531937
ICAM2.P13598.OID20248.v1	Multiple sclerosis	4	0.85	0.59	1.22	0.370744	30	44182	0.66612
ICAM2.P13598.OID20248.v1	Multiple sclerosis	5	0.86	0.62	1.19	0.374309	38	44182	0.886656
ICAM2.P13598.OID20248.v1	Multiple sclerosis	6	0.98	0.73	1.3	0.878962	49	44182	0.205428
ICAM2.P13598.OID20248.v1	Multiple sclerosis	7	0.96	0.73	1.25	0.755345	56	44182	0.453521
ICAM2.P13598.OID20248.v1	Multiple sclerosis	8	1.01	0.79	1.31	0.910018	62	44182	0.176491
ICAM2.P13598.OID20248.v1	Multiple sclerosis	9	1.03	0.8	1.31	0.830731	66	44182	0.158836
ICAM2.P13598.OID20248.v1	Multiple sclerosis	10	1.04	0.83	1.31	0.717696	79	44182	0.208683
ICAM2.P13598.OID20248.v1	Multiple sclerosis	11	1.07	0.86	1.34	0.538403	83	44182	0.125328
ICAM2.P13598.OID20248.v1	Multiple sclerosis	12	1.08	0.87	1.35	0.469297	85	44182	0.0974658
ICAM2.P13598.OID20248.v1	Multiple sclerosis	13	1.09	0.88	1.35	0.434508	87	44182	0.0865182
ICAM2.P13598.OID20248.v1	Multiple sclerosis	14	1.09	0.88	1.35	0.434508	87	44182	0.0865182
ICAM2.P13598.OID20248.v1	Multiple sclerosis	15	1.09	0.88	1.35	0.434508	87	44182	0.0865182
ICAM2.P13598.OID20248.v1	Multiple sclerosis	16	1.09	0.88	1.35	0.434508	87	44182	0.0865182
ICAM2.P13598.OID20248.v1	Multiple sclerosis	17	1.09	0.88	1.35	0.434508	87	44182	0.0865182
ADAMTS13.Q76LX8.OID20249.v1	Multiple sclerosis	1	0.27	0.1	0.71	0.00803824	4	44182	3384
ADAMTS13.Q76LX8.OID20249.v1	Multiple sclerosis	2	0.6	0.37	0.96	0.0335536	17	44182	0.198369
ADAMTS13.Q76LX8.OID20249.v1	Multiple sclerosis	3	0.7	0.46	1.08	0.10462	22	44182	0.037414
ADAMTS13.Q76LX8.OID20249.v1	Multiple sclerosis	4	0.74	0.52	1.06	0.104584	30	44182	0.114203
ADAMTS13.Q76LX8.OID20249.v1	Multiple sclerosis	5	0.88	0.63	1.21	0.42858	38	44182	0.0274261
ADAMTS13.Q76LX8.OID20249.v1	Multiple sclerosis	6	0.98	0.74	1.31	0.889964	49	44182	0.0103193
ADAMTS13.Q76LX8.OID20249.v1	Multiple sclerosis	7	1.02	0.78	1.33	0.896948	56	44182	0.0174743
ADAMTS13.Q76LX8.OID20249.v1	Multiple sclerosis	8	0.93	0.72	1.2	0.580792	62	44182	0.308776
ADAMTS13.Q76LX8.OID20249.v1	Multiple sclerosis	9	0.92	0.72	1.17	0.493391	66	44182	0.382563
ADAMTS13.Q76LX8.OID20249.v1	Multiple sclerosis	10	0.91	0.72	1.13	0.388272	79	44182	0.680481
ADAMTS13.Q76LX8.OID20249.v1	Multiple sclerosis	11	0.9	0.72	1.13	0.368196	83	44182	0.710898
ADAMTS13.Q76LX8.OID20249.v1	Multiple sclerosis	12	0.91	0.74	1.14	0.419323	85	44182	0.627438
ADAMTS13.Q76LX8.OID20249.v1	Multiple sclerosis	13	0.92	0.74	1.14	0.449075	87	44182	0.597019
ADAMTS13.Q76LX8.OID20249.v1	Multiple sclerosis	14	0.92	0.74	1.14	0.449075	87	44182	0.597019
ADAMTS13.Q76LX8.OID20249.v1	Multiple sclerosis	15	0.92	0.74	1.14	0.449075	87	44182	0.597019
ADAMTS13.Q76LX8.OID20249.v1	Multiple sclerosis	16	0.92	0.74	1.14	0.449075	87	44182	0.597019
ADAMTS13.Q76LX8.OID20249.v1	Multiple sclerosis	17	0.92	0.74	1.14	0.449075	87	44182	0.597019
IL1RL1.Q01638.OID20250.v1	Multiple sclerosis	1	0.55	0.2	1.53	0.250432	4	44182	3401
IL1RL1.Q01638.OID20250.v1	Multiple sclerosis	2	0.6	0.36	1.01	0.0563844	17	44182	0.258488
IL1RL1.Q01638.OID20250.v1	Multiple sclerosis	3	0.67	0.42	1.05	0.0827504	22	44182	0.930606
IL1RL1.Q01638.OID20250.v1	Multiple sclerosis	4	0.81	0.54	1.19	0.281456	30	44182	0.279265
IL1RL1.Q01638.OID20250.v1	Multiple sclerosis	5	1.01	0.71	1.43	0.973308	38	44182	0.0141771
IL1RL1.Q01638.OID20250.v1	Multiple sclerosis	6	1.06	0.78	1.45	0.704499	49	44182	0.0506189
IL1RL1.Q01638.OID20250.v1	Multiple sclerosis	7	1.13	0.85	1.51	0.40199	56	44182	0.0204445
IL1RL1.Q01638.OID20250.v1	Multiple sclerosis	8	1.12	0.85	1.47	0.429155	62	44182	0.0373456
IL1RL1.Q01638.OID20250.v1	Multiple sclerosis	9	1.11	0.85	1.44	0.460336	66	44182	0.0993403
IL1RL1.Q01638.OID20250.v1	Multiple sclerosis	10	0.97	0.76	1.23	0.791488	79	44182	0.955075
IL1RL1.Q01638.OID20250.v1	Multiple sclerosis	11	0.96	0.76	1.21	0.726716	83	44182	0.794964
IL1RL1.Q01638.OID20250.v1	Multiple sclerosis	12	0.96	0.76	1.21	0.742071	85	44182	0.866404
IL1RL1.Q01638.OID20250.v1	Multiple sclerosis	13	0.98	0.78	1.23	0.838561	87	44182	0.962799
IL1RL1.Q01638.OID20250.v1	Multiple sclerosis	14	0.98	0.78	1.23	0.838561	87	44182	0.962799
IL1RL1.Q01638.OID20250.v1	Multiple sclerosis	15	0.98	0.78	1.23	0.838561	87	44182	0.962799
IL1RL1.Q01638.OID20250.v1	Multiple sclerosis	16	0.98	0.78	1.23	0.838561	87	44182	0.962799
IL1RL1.Q01638.OID20250.v1	Multiple sclerosis	17	0.98	0.78	1.23	0.838561	87	44182	0.962799
GDF15.Q99988.OID20251.v1	Multiple sclerosis	1	1.19	0.43	3.31	0.736955	4	44182	3418
GDF15.Q99988.OID20251.v1	Multiple sclerosis	2	1.46	0.83	2.55	0.189152	17	44182	0.827928
GDF15.Q99988.OID20251.v1	Multiple sclerosis	3	1.4	0.87	2.26	0.169098	22	44182	0.461111
GDF15.Q99988.OID20251.v1	Multiple sclerosis	4	1.41	0.93	2.13	0.105985	30	44182	0.250849
GDF15.Q99988.OID20251.v1	Multiple sclerosis	5	1.32	0.9	1.93	0.150437	38	44182	0.271189
GDF15.Q99988.OID20251.v1	Multiple sclerosis	6	1.31	0.93	1.83	0.117748	49	44182	0.223928
GDF15.Q99988.OID20251.v1	Multiple sclerosis	7	1.33	0.97	1.82	0.0742924	56	44182	0.505721
GDF15.Q99988.OID20251.v1	Multiple sclerosis	8	1.41	1.05	1.89	0.0218347	62	44182	0.822326
GDF15.Q99988.OID20251.v1	Multiple sclerosis	9	1.36	1.02	1.81	0.0362299	66	44182	0.275758
GDF15.Q99988.OID20251.v1	Multiple sclerosis	10	1.29	0.99	1.68	0.0559974	79	44182	0.111853
GDF15.Q99988.OID20251.v1	Multiple sclerosis	11	1.31	1.01	1.69	0.0400046	83	44182	0.0998442
GDF15.Q99988.OID20251.v1	Multiple sclerosis	12	1.34	1.04	1.72	0.0226791	85	44182	0.304145
GDF15.Q99988.OID20251.v1	Multiple sclerosis	13	1.36	1.07	1.75	0.0139016	87	44182	0.62271
GDF15.Q99988.OID20251.v1	Multiple sclerosis	14	1.36	1.07	1.75	0.0139016	87	44182	0.62271
GDF15.Q99988.OID20251.v1	Multiple sclerosis	15	1.36	1.07	1.75	0.0139016	87	44182	0.62271
GDF15.Q99988.OID20251.v1	Multiple sclerosis	16	1.36	1.07	1.75	0.0139016	87	44182	0.62271
GDF15.Q99988.OID20251.v1	Multiple sclerosis	17	1.36	1.07	1.75	0.0139016	87	44182	0.62271
PLA2G1B.P04054.OID20252.v1	Multiple sclerosis	1	2.08	0.75	5.78	0.160276	4	44182	3435
PLA2G1B.P04054.OID20252.v1	Multiple sclerosis	2	1.54	0.95	2.52	0.0826213	17	44182	0.11266
PLA2G1B.P04054.OID20252.v1	Multiple sclerosis	3	1.27	0.82	1.97	0.284423	22	44182	0.0243685
PLA2G1B.P04054.OID20252.v1	Multiple sclerosis	4	1.23	0.84	1.8	0.284846	30	44182	0.0394809
PLA2G1B.P04054.OID20252.v1	Multiple sclerosis	5	1.12	0.8	1.58	0.502794	38	44182	0.0467976
PLA2G1B.P04054.OID20252.v1	Multiple sclerosis	6	1.14	0.84	1.53	0.395683	49	44182	0.280676
PLA2G1B.P04054.OID20252.v1	Multiple sclerosis	7	1.09	0.82	1.44	0.559943	56	44182	0.100363
PLA2G1B.P04054.OID20252.v1	Multiple sclerosis	8	1	0.77	1.3	0.986444	62	44182	0.0276928
PLA2G1B.P04054.OID20252.v1	Multiple sclerosis	9	0.98	0.75	1.27	0.861265	66	44182	0.0299314
PLA2G1B.P04054.OID20252.v1	Multiple sclerosis	10	1.01	0.8	1.28	0.935605	79	44182	0.108413
PLA2G1B.P04054.OID20252.v1	Multiple sclerosis	11	1.01	0.8	1.27	0.950255	83	44182	0.126706
PLA2G1B.P04054.OID20252.v1	Multiple sclerosis	12	1.02	0.81	1.28	0.866519	85	44182	0.220968
PLA2G1B.P04054.OID20252.v1	Multiple sclerosis	13	1	0.8	1.25	0.982233	87	44182	0.146147
PLA2G1B.P04054.OID20252.v1	Multiple sclerosis	14	1	0.8	1.25	0.982233	87	44182	0.146147
PLA2G1B.P04054.OID20252.v1	Multiple sclerosis	15	1	0.8	1.25	0.982233	87	44182	0.146147
PLA2G1B.P04054.OID20252.v1	Multiple sclerosis	16	1	0.8	1.25	0.982233	87	44182	0.146147
PLA2G1B.P04054.OID20252.v1	Multiple sclerosis	17	1	0.8	1.25	0.982233	87	44182	0.146147
NOTCH3.Q9UM47.OID20253.v1	Multiple sclerosis	1	0.26	0.1	0.69	0.00724166	4	44182	3452
NOTCH3.Q9UM47.OID20253.v1	Multiple sclerosis	2	0.73	0.44	1.21	0.22572	17	44182	0.149087
NOTCH3.Q9UM47.OID20253.v1	Multiple sclerosis	3	0.84	0.54	1.31	0.446305	22	44182	0.187253
NOTCH3.Q9UM47.OID20253.v1	Multiple sclerosis	4	0.79	0.54	1.15	0.2185	30	44182	0.938044
NOTCH3.Q9UM47.OID20253.v1	Multiple sclerosis	5	0.9	0.64	1.26	0.529827	38	44182	0.228108
NOTCH3.Q9UM47.OID20253.v1	Multiple sclerosis	6	0.92	0.68	1.25	0.605607	49	44182	0.0858983
NOTCH3.Q9UM47.OID20253.v1	Multiple sclerosis	7	0.95	0.72	1.25	0.700672	56	44182	0.18967
NOTCH3.Q9UM47.OID20253.v1	Multiple sclerosis	8	1	0.77	1.31	0.996207	62	44182	0.0705809
NOTCH3.Q9UM47.OID20253.v1	Multiple sclerosis	9	1	0.77	1.29	0.989099	66	44182	0.106565
NOTCH3.Q9UM47.OID20253.v1	Multiple sclerosis	10	0.96	0.76	1.22	0.749431	79	44182	0.537732
NOTCH3.Q9UM47.OID20253.v1	Multiple sclerosis	11	0.94	0.75	1.18	0.598544	83	44182	0.899365
NOTCH3.Q9UM47.OID20253.v1	Multiple sclerosis	12	0.93	0.74	1.17	0.549235	85	44182	0.988487
NOTCH3.Q9UM47.OID20253.v1	Multiple sclerosis	13	0.93	0.75	1.17	0.553798	87	44182	0.900314
NOTCH3.Q9UM47.OID20253.v1	Multiple sclerosis	14	0.93	0.75	1.17	0.553798	87	44182	0.900314
NOTCH3.Q9UM47.OID20253.v1	Multiple sclerosis	15	0.93	0.75	1.17	0.553798	87	44182	0.900314
NOTCH3.Q9UM47.OID20253.v1	Multiple sclerosis	16	0.93	0.75	1.17	0.553798	87	44182	0.900314
NOTCH3.Q9UM47.OID20253.v1	Multiple sclerosis	17	0.93	0.75	1.17	0.553798	87	44182	0.900314
LTBP2.Q14767.OID20254.v1	Multiple sclerosis	1	0.51	0.19	1.37	0.180325	4	44182	3469
LTBP2.Q14767.OID20254.v1	Multiple sclerosis	2	0.98	0.55	1.73	0.93451	17	44182	0.758671
LTBP2.Q14767.OID20254.v1	Multiple sclerosis	3	1.11	0.67	1.82	0.691695	22	44182	0.96989
LTBP2.Q14767.OID20254.v1	Multiple sclerosis	4	1.06	0.69	1.64	0.775404	30	44182	0.418259
LTBP2.Q14767.OID20254.v1	Multiple sclerosis	5	1.09	0.75	1.6	0.644931	38	44182	0.942369
LTBP2.Q14767.OID20254.v1	Multiple sclerosis	6	1.18	0.84	1.65	0.343495	49	44182	0.439381
LTBP2.Q14767.OID20254.v1	Multiple sclerosis	7	1.23	0.9	1.69	0.188368	56	44182	0.421789
LTBP2.Q14767.OID20254.v1	Multiple sclerosis	8	1.27	0.94	1.72	0.114414	62	44182	0.307742
LTBP2.Q14767.OID20254.v1	Multiple sclerosis	9	1.25	0.93	1.67	0.138077	66	44182	0.659596
LTBP2.Q14767.OID20254.v1	Multiple sclerosis	10	1.28	0.98	1.66	0.0698422	79	44182	0.917371
LTBP2.Q14767.OID20254.v1	Multiple sclerosis	11	1.16	0.9	1.51	0.259891	83	44182	0.233888
LTBP2.Q14767.OID20254.v1	Multiple sclerosis	12	1.13	0.87	1.46	0.356396	85	44182	0.200145
LTBP2.Q14767.OID20254.v1	Multiple sclerosis	13	1.14	0.88	1.46	0.325748	87	44182	0.333043
LTBP2.Q14767.OID20254.v1	Multiple sclerosis	14	1.14	0.88	1.46	0.325748	87	44182	0.333043
LTBP2.Q14767.OID20254.v1	Multiple sclerosis	15	1.14	0.88	1.46	0.325748	87	44182	0.333043
LTBP2.Q14767.OID20254.v1	Multiple sclerosis	16	1.14	0.88	1.46	0.325748	87	44182	0.333043
LTBP2.Q14767.OID20254.v1	Multiple sclerosis	17	1.14	0.88	1.46	0.325748	87	44182	0.333043
TGFBR3.Q03167.OID20255.v1	Multiple sclerosis	1	0.72	0.28	1.85	0.490319	4	44182	3486
TGFBR3.Q03167.OID20255.v1	Multiple sclerosis	2	1.4	0.86	2.27	0.174648	17	44182	0.127915
TGFBR3.Q03167.OID20255.v1	Multiple sclerosis	3	1.21	0.79	1.86	0.374505	22	44182	0.895313
TGFBR3.Q03167.OID20255.v1	Multiple sclerosis	4	1.27	0.88	1.83	0.201246	30	44182	0.965371
TGFBR3.Q03167.OID20255.v1	Multiple sclerosis	5	1.26	0.91	1.74	0.166776	38	44182	0.956493
TGFBR3.Q03167.OID20255.v1	Multiple sclerosis	6	1.2	0.9	1.6	0.207921	49	44182	0.731212
TGFBR3.Q03167.OID20255.v1	Multiple sclerosis	7	1.25	0.95	1.63	0.106607	56	44182	0.955343
TGFBR3.Q03167.OID20255.v1	Multiple sclerosis	8	1.27	0.98	1.64	0.0712571	62	44182	0.803889
TGFBR3.Q03167.OID20255.v1	Multiple sclerosis	9	1.23	0.96	1.58	0.10262	66	44182	0.808821
TGFBR3.Q03167.OID20255.v1	Multiple sclerosis	10	1.2	0.96	1.51	0.11493	79	44182	0.477772
TGFBR3.Q03167.OID20255.v1	Multiple sclerosis	11	1.19	0.95	1.48	0.12551	83	44182	0.358099
TGFBR3.Q03167.OID20255.v1	Multiple sclerosis	12	1.15	0.92	1.43	0.218017	85	44182	0.181702
TGFBR3.Q03167.OID20255.v1	Multiple sclerosis	13	1.15	0.93	1.43	0.20651	87	44182	0.239552
TGFBR3.Q03167.OID20255.v1	Multiple sclerosis	14	1.15	0.93	1.43	0.20651	87	44182	0.239552
TGFBR3.Q03167.OID20255.v1	Multiple sclerosis	15	1.15	0.93	1.43	0.20651	87	44182	0.239552
TGFBR3.Q03167.OID20255.v1	Multiple sclerosis	16	1.15	0.93	1.43	0.20651	87	44182	0.239552
TGFBR3.Q03167.OID20255.v1	Multiple sclerosis	17	1.15	0.93	1.43	0.20651	87	44182	0.239552
VWF.P04275.OID20256.v1	Multiple sclerosis	1	0.57	0.21	1.51	0.255903	4	44182	3503
VWF.P04275.OID20256.v1	Multiple sclerosis	2	0.77	0.47	1.25	0.283349	17	44182	0.145452
VWF.P04275.OID20256.v1	Multiple sclerosis	3	0.8	0.52	1.22	0.29628	22	44182	0.372694
VWF.P04275.OID20256.v1	Multiple sclerosis	4	0.81	0.56	1.16	0.246743	30	44182	0.796941
VWF.P04275.OID20256.v1	Multiple sclerosis	5	0.89	0.65	1.24	0.495089	38	44182	0.313453
VWF.P04275.OID20256.v1	Multiple sclerosis	6	1	0.75	1.34	0.977872	49	44182	0.0762334
VWF.P04275.OID20256.v1	Multiple sclerosis	7	1.08	0.83	1.41	0.575804	56	44182	0.0205751
VWF.P04275.OID20256.v1	Multiple sclerosis	8	1.08	0.83	1.39	0.573138	62	44182	0.0647358
VWF.P04275.OID20256.v1	Multiple sclerosis	9	1.01	0.79	1.29	0.929387	66	44182	0.460763
VWF.P04275.OID20256.v1	Multiple sclerosis	10	0.95	0.76	1.19	0.664124	79	44182	0.74688
VWF.P04275.OID20256.v1	Multiple sclerosis	11	0.94	0.75	1.17	0.557757	83	44182	0.511674
VWF.P04275.OID20256.v1	Multiple sclerosis	12	0.97	0.78	1.21	0.794029	85	44182	0.985399
VWF.P04275.OID20256.v1	Multiple sclerosis	13	0.96	0.77	1.18	0.677255	87	44182	0.85967
VWF.P04275.OID20256.v1	Multiple sclerosis	14	0.96	0.77	1.18	0.677255	87	44182	0.85967
VWF.P04275.OID20256.v1	Multiple sclerosis	15	0.96	0.77	1.18	0.677255	87	44182	0.85967
VWF.P04275.OID20256.v1	Multiple sclerosis	16	0.96	0.77	1.18	0.677255	87	44182	0.85967
VWF.P04275.OID20256.v1	Multiple sclerosis	17	0.96	0.77	1.18	0.677255	87	44182	0.85967
PEAR1.Q5VY43.OID20257.v1	Multiple sclerosis	1	0.5	0.19	1.31	0.15825	4	44182	3520
PEAR1.Q5VY43.OID20257.v1	Multiple sclerosis	2	1.06	0.66	1.71	0.797632	17	44182	0.605375
PEAR1.Q5VY43.OID20257.v1	Multiple sclerosis	3	1.06	0.7	1.6	0.786674	22	44182	0.81761
PEAR1.Q5VY43.OID20257.v1	Multiple sclerosis	4	1.04	0.73	1.49	0.810739	30	44182	0.934408
PEAR1.Q5VY43.OID20257.v1	Multiple sclerosis	5	1.06	0.77	1.46	0.712104	38	44182	0.975071
PEAR1.Q5VY43.OID20257.v1	Multiple sclerosis	6	1.11	0.84	1.47	0.466532	49	44182	0.621818
PEAR1.Q5VY43.OID20257.v1	Multiple sclerosis	7	1.06	0.81	1.38	0.671009	56	44182	0.799963
PEAR1.Q5VY43.OID20257.v1	Multiple sclerosis	8	1.05	0.82	1.35	0.683168	62	44182	0.823116
PEAR1.Q5VY43.OID20257.v1	Multiple sclerosis	9	1.06	0.83	1.35	0.647225	66	44182	0.879954
PEAR1.Q5VY43.OID20257.v1	Multiple sclerosis	10	1.04	0.83	1.29	0.744289	79	44182	0.705945
PEAR1.Q5VY43.OID20257.v1	Multiple sclerosis	11	1.05	0.84	1.3	0.687491	83	44182	0.780937
PEAR1.Q5VY43.OID20257.v1	Multiple sclerosis	12	1.04	0.84	1.29	0.722045	85	44182	0.739072
PEAR1.Q5VY43.OID20257.v1	Multiple sclerosis	13	1.04	0.85	1.29	0.692225	87	44182	0.802056
PEAR1.Q5VY43.OID20257.v1	Multiple sclerosis	14	1.04	0.85	1.29	0.692225	87	44182	0.802056
PEAR1.Q5VY43.OID20257.v1	Multiple sclerosis	15	1.04	0.85	1.29	0.692225	87	44182	0.802056
PEAR1.Q5VY43.OID20257.v1	Multiple sclerosis	16	1.04	0.85	1.29	0.692225	87	44182	0.802056
PEAR1.Q5VY43.OID20257.v1	Multiple sclerosis	17	1.04	0.85	1.29	0.692225	87	44182	0.802056
REG3A.Q06141.OID20258.v1	Multiple sclerosis	1	1.55	0.55	4.36	0.404624	4	44182	3537
REG3A.Q06141.OID20258.v1	Multiple sclerosis	2	1.11	0.67	1.84	0.698615	17	44182	0.178317
REG3A.Q06141.OID20258.v1	Multiple sclerosis	3	1.06	0.68	1.66	0.788351	22	44182	0.140939
REG3A.Q06141.OID20258.v1	Multiple sclerosis	4	1.07	0.74	1.57	0.713537	30	44182	0.169745
REG3A.Q06141.OID20258.v1	Multiple sclerosis	5	1.1	0.79	1.55	0.564018	38	44182	0.48135
REG3A.Q06141.OID20258.v1	Multiple sclerosis	6	1.16	0.86	1.57	0.323619	49	44182	0.950732
REG3A.Q06141.OID20258.v1	Multiple sclerosis	7	1.13	0.85	1.49	0.406424	56	44182	0.670303
REG3A.Q06141.OID20258.v1	Multiple sclerosis	8	1.15	0.88	1.5	0.315497	62	44182	0.778549
REG3A.Q06141.OID20258.v1	Multiple sclerosis	9	1.12	0.86	1.45	0.397625	66	44182	0.436409
REG3A.Q06141.OID20258.v1	Multiple sclerosis	10	1.09	0.86	1.38	0.4664	79	44182	0.2625
REG3A.Q06141.OID20258.v1	Multiple sclerosis	11	1.06	0.84	1.33	0.632189	83	44182	0.112053
REG3A.Q06141.OID20258.v1	Multiple sclerosis	12	1.08	0.86	1.36	0.486725	85	44182	0.321329
REG3A.Q06141.OID20258.v1	Multiple sclerosis	13	1.06	0.85	1.33	0.615339	87	44182	0.28151
REG3A.Q06141.OID20258.v1	Multiple sclerosis	14	1.06	0.85	1.33	0.615339	87	44182	0.28151
REG3A.Q06141.OID20258.v1	Multiple sclerosis	15	1.06	0.85	1.33	0.615339	87	44182	0.28151
REG3A.Q06141.OID20258.v1	Multiple sclerosis	16	1.06	0.85	1.33	0.615339	87	44182	0.28151
REG3A.Q06141.OID20258.v1	Multiple sclerosis	17	1.06	0.85	1.33	0.615339	87	44182	0.28151
XG.P55808.OID20259.v1	Multiple sclerosis	1	1.26	0.45	3.55	0.661325	4	44182	3554
XG.P55808.OID20259.v1	Multiple sclerosis	2	1.26	0.65	2.42	0.496909	17	44182	0.767207
XG.P55808.OID20259.v1	Multiple sclerosis	3	1.02	0.57	1.82	0.95349	22	44182	0.168789
XG.P55808.OID20259.v1	Multiple sclerosis	4	0.99	0.6	1.64	0.968743	30	44182	0.217236
XG.P55808.OID20259.v1	Multiple sclerosis	5	1.11	0.71	1.74	0.656979	38	44182	0.943016
XG.P55808.OID20259.v1	Multiple sclerosis	6	1.01	0.68	1.51	0.963038	49	44182	0.886055
XG.P55808.OID20259.v1	Multiple sclerosis	7	1.03	0.71	1.49	0.885603	56	44182	0.853902
XG.P55808.OID20259.v1	Multiple sclerosis	8	1.11	0.78	1.59	0.547044	62	44182	0.988984
XG.P55808.OID20259.v1	Multiple sclerosis	9	1.03	0.73	1.45	0.868017	66	44182	0.483735
XG.P55808.OID20259.v1	Multiple sclerosis	10	1.03	0.75	1.41	0.850126	79	44182	0.33045
XG.P55808.OID20259.v1	Multiple sclerosis	11	1.02	0.75	1.39	0.891394	83	44182	0.268513
XG.P55808.OID20259.v1	Multiple sclerosis	12	1.09	0.81	1.48	0.57447	85	44182	0.587307
XG.P55808.OID20259.v1	Multiple sclerosis	13	1.09	0.8	1.46	0.591497	87	44182	0.789036
XG.P55808.OID20259.v1	Multiple sclerosis	14	1.09	0.8	1.46	0.591497	87	44182	0.789036
XG.P55808.OID20259.v1	Multiple sclerosis	15	1.09	0.8	1.46	0.591497	87	44182	0.789036
XG.P55808.OID20259.v1	Multiple sclerosis	16	1.09	0.8	1.46	0.591497	87	44182	0.789036
XG.P55808.OID20259.v1	Multiple sclerosis	17	1.09	0.8	1.46	0.591497	87	44182	0.789036
ADGRE5.P48960.OID20260.v1	Multiple sclerosis	1	0.29	0.11	0.76	0.0116463	4	44182	3571
ADGRE5.P48960.OID20260.v1	Multiple sclerosis	2	0.62	0.38	1.02	0.0602564	17	44182	0.0723695
ADGRE5.P48960.OID20260.v1	Multiple sclerosis	3	0.63	0.41	0.99	0.0434254	22	44182	0.380956
ADGRE5.P48960.OID20260.v1	Multiple sclerosis	4	0.65	0.44	0.95	0.0251039	30	44182	0.550503
ADGRE5.P48960.OID20260.v1	Multiple sclerosis	5	0.78	0.56	1.1	0.153614	38	44182	0.0606372
ADGRE5.P48960.OID20260.v1	Multiple sclerosis	6	0.88	0.66	1.19	0.414689	49	44182	0.0102028
ADGRE5.P48960.OID20260.v1	Multiple sclerosis	7	0.88	0.67	1.16	0.375021	56	44182	0.0436624
ADGRE5.P48960.OID20260.v1	Multiple sclerosis	8	0.83	0.64	1.08	0.172488	62	44182	0.248554
ADGRE5.P48960.OID20260.v1	Multiple sclerosis	9	0.83	0.64	1.08	0.170165	66	44182	0.313418
ADGRE5.P48960.OID20260.v1	Multiple sclerosis	10	0.83	0.66	1.05	0.129606	79	44182	0.462627
ADGRE5.P48960.OID20260.v1	Multiple sclerosis	11	0.84	0.67	1.06	0.145573	83	44182	0.537386
ADGRE5.P48960.OID20260.v1	Multiple sclerosis	12	0.85	0.68	1.07	0.173045	85	44182	0.430588
ADGRE5.P48960.OID20260.v1	Multiple sclerosis	13	0.86	0.69	1.08	0.19947	87	44182	0.335066
ADGRE5.P48960.OID20260.v1	Multiple sclerosis	14	0.86	0.69	1.08	0.19947	87	44182	0.335066
ADGRE5.P48960.OID20260.v1	Multiple sclerosis	15	0.86	0.69	1.08	0.19947	87	44182	0.335066
ADGRE5.P48960.OID20260.v1	Multiple sclerosis	16	0.86	0.69	1.08	0.19947	87	44182	0.335066
ADGRE5.P48960.OID20260.v1	Multiple sclerosis	17	0.86	0.69	1.08	0.19947	87	44182	0.335066
FUCA1.P04066.OID20261.v1	Multiple sclerosis	1	1.08	0.41	2.86	0.873192	4	44182	3588
FUCA1.P04066.OID20261.v1	Multiple sclerosis	2	1	0.62	1.62	0.999485	17	44182	0.810968
FUCA1.P04066.OID20261.v1	Multiple sclerosis	3	0.92	0.6	1.4	0.685185	22	44182	0.389473
FUCA1.P04066.OID20261.v1	Multiple sclerosis	4	0.94	0.65	1.36	0.758082	30	44182	0.779373
FUCA1.P04066.OID20261.v1	Multiple sclerosis	5	1.06	0.77	1.48	0.71645	38	44182	0.460768
FUCA1.P04066.OID20261.v1	Multiple sclerosis	6	1.13	0.84	1.51	0.415847	49	44182	0.325133
FUCA1.P04066.OID20261.v1	Multiple sclerosis	7	1.12	0.85	1.46	0.428286	56	44182	0.447674
FUCA1.P04066.OID20261.v1	Multiple sclerosis	8	1.04	0.8	1.34	0.782049	62	44182	0.807257
FUCA1.P04066.OID20261.v1	Multiple sclerosis	9	1.01	0.79	1.3	0.946447	66	44182	0.492117
FUCA1.P04066.OID20261.v1	Multiple sclerosis	10	1.03	0.82	1.3	0.791321	79	44182	0.815103
FUCA1.P04066.OID20261.v1	Multiple sclerosis	11	1.01	0.81	1.27	0.914143	83	44182	0.574625
FUCA1.P04066.OID20261.v1	Multiple sclerosis	12	1.03	0.83	1.28	0.793259	85	44182	0.813686
FUCA1.P04066.OID20261.v1	Multiple sclerosis	13	1.07	0.86	1.33	0.558592	87	44182	0.717416
FUCA1.P04066.OID20261.v1	Multiple sclerosis	14	1.07	0.86	1.33	0.558592	87	44182	0.717416
FUCA1.P04066.OID20261.v1	Multiple sclerosis	15	1.07	0.86	1.33	0.558592	87	44182	0.717416
FUCA1.P04066.OID20261.v1	Multiple sclerosis	16	1.07	0.86	1.33	0.558592	87	44182	0.717416
FUCA1.P04066.OID20261.v1	Multiple sclerosis	17	1.07	0.86	1.33	0.558592	87	44182	0.717416
CD209.Q9NNX6.OID20262.v1	Multiple sclerosis	1	0.81	0.3	2.17	0.678187	4	44182	3605
CD209.Q9NNX6.OID20262.v1	Multiple sclerosis	2	0.9	0.55	1.45	0.654635	17	44182	0.439494
CD209.Q9NNX6.OID20262.v1	Multiple sclerosis	3	1.02	0.67	1.56	0.913431	22	44182	0.239959
CD209.Q9NNX6.OID20262.v1	Multiple sclerosis	4	0.89	0.62	1.27	0.512956	30	44182	0.858081
CD209.Q9NNX6.OID20262.v1	Multiple sclerosis	5	0.91	0.66	1.26	0.580848	38	44182	0.766945
CD209.Q9NNX6.OID20262.v1	Multiple sclerosis	6	0.97	0.73	1.29	0.835451	49	44182	0.44203
CD209.Q9NNX6.OID20262.v1	Multiple sclerosis	7	1.01	0.78	1.32	0.91875	56	44182	0.299886
CD209.Q9NNX6.OID20262.v1	Multiple sclerosis	8	1.01	0.78	1.29	0.967787	62	44182	0.448764
CD209.Q9NNX6.OID20262.v1	Multiple sclerosis	9	0.99	0.77	1.26	0.927056	66	44182	0.681902
CD209.Q9NNX6.OID20262.v1	Multiple sclerosis	10	0.94	0.75	1.17	0.558846	79	44182	0.610161
CD209.Q9NNX6.OID20262.v1	Multiple sclerosis	11	0.93	0.75	1.15	0.503575	83	44182	0.505641
CD209.Q9NNX6.OID20262.v1	Multiple sclerosis	12	0.93	0.75	1.16	0.53051	85	44182	0.587156
CD209.Q9NNX6.OID20262.v1	Multiple sclerosis	13	0.96	0.77	1.18	0.686226	87	44182	0.965151
CD209.Q9NNX6.OID20262.v1	Multiple sclerosis	14	0.96	0.77	1.18	0.686226	87	44182	0.965151
CD209.Q9NNX6.OID20262.v1	Multiple sclerosis	15	0.96	0.77	1.18	0.686226	87	44182	0.965151
CD209.Q9NNX6.OID20262.v1	Multiple sclerosis	16	0.96	0.77	1.18	0.686226	87	44182	0.965151
CD209.Q9NNX6.OID20262.v1	Multiple sclerosis	17	0.96	0.77	1.18	0.686226	87	44182	0.965151
MB.P02144.OID20263.v1	Multiple sclerosis	1	1.11	0.42	2.97	0.830539	4	44182	3622
MB.P02144.OID20263.v1	Multiple sclerosis	2	1.09	0.63	1.88	0.753747	17	44182	0.780403
MB.P02144.OID20263.v1	Multiple sclerosis	3	0.93	0.57	1.5	0.757301	22	44182	0.312524
MB.P02144.OID20263.v1	Multiple sclerosis	4	0.99	0.65	1.5	0.96183	30	44182	0.949829
MB.P02144.OID20263.v1	Multiple sclerosis	5	1.15	0.8	1.66	0.447137	38	44182	0.350422
MB.P02144.OID20263.v1	Multiple sclerosis	6	0.97	0.7	1.35	0.863041	49	44182	0.487265
MB.P02144.OID20263.v1	Multiple sclerosis	7	0.95	0.7	1.29	0.755591	56	44182	0.584773
MB.P02144.OID20263.v1	Multiple sclerosis	8	1.03	0.77	1.37	0.848329	62	44182	0.698397
MB.P02144.OID20263.v1	Multiple sclerosis	9	0.97	0.73	1.29	0.848325	66	44182	0.691151
MB.P02144.OID20263.v1	Multiple sclerosis	10	1.03	0.79	1.33	0.838599	79	44182	0.698825
MB.P02144.OID20263.v1	Multiple sclerosis	11	1	0.78	1.29	0.978458	83	44182	0.860567
MB.P02144.OID20263.v1	Multiple sclerosis	12	1.02	0.8	1.31	0.86508	85	44182	0.879533
MB.P02144.OID20263.v1	Multiple sclerosis	13	1.04	0.81	1.32	0.775291	87	44182	0.743863
MB.P02144.OID20263.v1	Multiple sclerosis	14	1.04	0.81	1.32	0.775291	87	44182	0.743863
MB.P02144.OID20263.v1	Multiple sclerosis	15	1.04	0.81	1.32	0.775291	87	44182	0.743863
MB.P02144.OID20263.v1	Multiple sclerosis	16	1.04	0.81	1.32	0.775291	87	44182	0.743863
MB.P02144.OID20263.v1	Multiple sclerosis	17	1.04	0.81	1.32	0.775291	87	44182	0.743863
DKK3.Q9UBP4.OID20264.v1	Multiple sclerosis	1	0.85	0.32	2.27	0.748915	4	44182	3639
DKK3.Q9UBP4.OID20264.v1	Multiple sclerosis	2	0.91	0.55	1.52	0.715678	17	44182	0.248704
DKK3.Q9UBP4.OID20264.v1	Multiple sclerosis	3	1.11	0.71	1.75	0.640462	22	44182	0.994758
DKK3.Q9UBP4.OID20264.v1	Multiple sclerosis	4	0.94	0.64	1.38	0.737665	30	44182	0.156229
DKK3.Q9UBP4.OID20264.v1	Multiple sclerosis	5	0.94	0.67	1.32	0.720096	38	44182	0.456929
DKK3.Q9UBP4.OID20264.v1	Multiple sclerosis	6	1.03	0.76	1.39	0.843597	49	44182	0.681998
DKK3.Q9UBP4.OID20264.v1	Multiple sclerosis	7	1.05	0.79	1.39	0.733899	56	44182	0.755451
DKK3.Q9UBP4.OID20264.v1	Multiple sclerosis	8	1.12	0.86	1.46	0.413663	62	44182	0.296283
DKK3.Q9UBP4.OID20264.v1	Multiple sclerosis	9	1.12	0.86	1.45	0.412123	66	44182	0.442225
DKK3.Q9UBP4.OID20264.v1	Multiple sclerosis	10	1.12	0.88	1.42	0.342866	79	44182	0.729072
DKK3.Q9UBP4.OID20264.v1	Multiple sclerosis	11	1.06	0.84	1.34	0.62392	83	44182	0.565245
DKK3.Q9UBP4.OID20264.v1	Multiple sclerosis	12	1.09	0.87	1.37	0.460971	85	44182	0.980191
DKK3.Q9UBP4.OID20264.v1	Multiple sclerosis	13	1.09	0.87	1.37	0.448018	87	44182	0.929251
DKK3.Q9UBP4.OID20264.v1	Multiple sclerosis	14	1.09	0.87	1.37	0.448018	87	44182	0.929251
DKK3.Q9UBP4.OID20264.v1	Multiple sclerosis	15	1.09	0.87	1.37	0.448018	87	44182	0.929251
DKK3.Q9UBP4.OID20264.v1	Multiple sclerosis	16	1.09	0.87	1.37	0.448018	87	44182	0.929251
DKK3.Q9UBP4.OID20264.v1	Multiple sclerosis	17	1.09	0.87	1.37	0.448018	87	44182	0.929251
TNFRSF10C.O14798.OID20265.v1	Multiple sclerosis	1	0.48	0.18	1.3	0.149937	4	44182	3656
TNFRSF10C.O14798.OID20265.v1	Multiple sclerosis	2	1.02	0.63	1.64	0.940367	17	44182	0.399768
TNFRSF10C.O14798.OID20265.v1	Multiple sclerosis	3	0.81	0.53	1.22	0.31187	22	44182	0.277974
TNFRSF10C.O14798.OID20265.v1	Multiple sclerosis	4	0.92	0.65	1.32	0.662432	30	44182	0.851376
TNFRSF10C.O14798.OID20265.v1	Multiple sclerosis	5	0.91	0.66	1.25	0.566729	38	44182	0.887221
TNFRSF10C.O14798.OID20265.v1	Multiple sclerosis	6	0.96	0.72	1.27	0.753569	49	44182	0.763285
TNFRSF10C.O14798.OID20265.v1	Multiple sclerosis	7	1.02	0.78	1.33	0.880254	56	44182	0.268056
TNFRSF10C.O14798.OID20265.v1	Multiple sclerosis	8	1.04	0.81	1.34	0.732461	62	44182	0.276668
TNFRSF10C.O14798.OID20265.v1	Multiple sclerosis	9	1.02	0.8	1.3	0.879642	66	44182	0.598163
TNFRSF10C.O14798.OID20265.v1	Multiple sclerosis	10	1.03	0.82	1.29	0.791095	79	44182	0.721049
TNFRSF10C.O14798.OID20265.v1	Multiple sclerosis	11	1.04	0.83	1.29	0.755521	83	44182	0.748045
TNFRSF10C.O14798.OID20265.v1	Multiple sclerosis	12	1.06	0.85	1.31	0.613314	85	44182	0.482872
TNFRSF10C.O14798.OID20265.v1	Multiple sclerosis	13	1.04	0.84	1.28	0.736218	87	44182	0.626877
TNFRSF10C.O14798.OID20265.v1	Multiple sclerosis	14	1.04	0.84	1.28	0.736218	87	44182	0.626877
TNFRSF10C.O14798.OID20265.v1	Multiple sclerosis	15	1.04	0.84	1.28	0.736218	87	44182	0.626877
TNFRSF10C.O14798.OID20265.v1	Multiple sclerosis	16	1.04	0.84	1.28	0.736218	87	44182	0.626877
TNFRSF10C.O14798.OID20265.v1	Multiple sclerosis	17	1.04	0.84	1.28	0.736218	87	44182	0.626877
REG1B.P48304.OID20266.v1	Multiple sclerosis	1	2.06	0.74	5.75	0.167719	4	44182	3673
REG1B.P48304.OID20266.v1	Multiple sclerosis	2	1.62	1	2.63	0.0508874	17	44182	0.903888
REG1B.P48304.OID20266.v1	Multiple sclerosis	3	1.35	0.88	2.08	0.166102	22	44182	0.124526
REG1B.P48304.OID20266.v1	Multiple sclerosis	4	1.32	0.92	1.9	0.134404	30	44182	0.15315
REG1B.P48304.OID20266.v1	Multiple sclerosis	5	1.35	0.98	1.87	0.0678363	38	44182	0.481005
REG1B.P48304.OID20266.v1	Multiple sclerosis	6	1.27	0.95	1.69	0.101489	49	44182	0.200084
REG1B.P48304.OID20266.v1	Multiple sclerosis	7	1.29	0.99	1.69	0.060187	56	44182	0.407457
REG1B.P48304.OID20266.v1	Multiple sclerosis	8	1.26	0.98	1.63	0.073133	62	44182	0.344796
REG1B.P48304.OID20266.v1	Multiple sclerosis	9	1.25	0.98	1.6	0.0770985	66	44182	0.229167
REG1B.P48304.OID20266.v1	Multiple sclerosis	10	1.23	0.98	1.54	0.0697184	79	44182	0.232507
REG1B.P48304.OID20266.v1	Multiple sclerosis	11	1.25	1	1.56	0.0465422	83	44182	0.324873
REG1B.P48304.OID20266.v1	Multiple sclerosis	12	1.27	1.02	1.58	0.0305883	85	44182	0.56858
REG1B.P48304.OID20266.v1	Multiple sclerosis	13	1.24	1	1.54	0.05108	87	44182	0.390282
REG1B.P48304.OID20266.v1	Multiple sclerosis	14	1.24	1	1.54	0.05108	87	44182	0.390282
REG1B.P48304.OID20266.v1	Multiple sclerosis	15	1.24	1	1.54	0.05108	87	44182	0.390282
REG1B.P48304.OID20266.v1	Multiple sclerosis	16	1.24	1	1.54	0.05108	87	44182	0.390282
REG1B.P48304.OID20266.v1	Multiple sclerosis	17	1.24	1	1.54	0.05108	87	44182	0.390282
IL2RA.P01589.OID20267.v1	Multiple sclerosis	1	1.26	0.48	3.35	0.637998	4	44182	3690
IL2RA.P01589.OID20267.v1	Multiple sclerosis	2	0.94	0.57	1.54	0.801595	17	44182	0.636065
IL2RA.P01589.OID20267.v1	Multiple sclerosis	3	0.95	0.62	1.48	0.834533	22	44182	0.929265
IL2RA.P01589.OID20267.v1	Multiple sclerosis	4	0.97	0.67	1.42	0.886776	30	44182	0.964877
IL2RA.P01589.OID20267.v1	Multiple sclerosis	5	1	0.71	1.39	0.986397	38	44182	0.899338
IL2RA.P01589.OID20267.v1	Multiple sclerosis	6	0.95	0.71	1.28	0.757547	49	44182	0.625064
IL2RA.P01589.OID20267.v1	Multiple sclerosis	7	0.95	0.72	1.25	0.714334	56	44182	0.757842
IL2RA.P01589.OID20267.v1	Multiple sclerosis	8	0.99	0.76	1.29	0.931214	62	44182	0.998302
IL2RA.P01589.OID20267.v1	Multiple sclerosis	9	0.95	0.74	1.22	0.682065	66	44182	0.454255
IL2RA.P01589.OID20267.v1	Multiple sclerosis	10	0.95	0.76	1.2	0.690193	79	44182	0.552647
IL2RA.P01589.OID20267.v1	Multiple sclerosis	11	0.94	0.75	1.18	0.615921	83	44182	0.405842
IL2RA.P01589.OID20267.v1	Multiple sclerosis	12	0.97	0.77	1.21	0.770629	85	44182	0.751837
IL2RA.P01589.OID20267.v1	Multiple sclerosis	13	0.98	0.79	1.22	0.860472	87	44182	0.976613
IL2RA.P01589.OID20267.v1	Multiple sclerosis	14	0.98	0.79	1.22	0.860472	87	44182	0.976613
IL2RA.P01589.OID20267.v1	Multiple sclerosis	15	0.98	0.79	1.22	0.860472	87	44182	0.976613
IL2RA.P01589.OID20267.v1	Multiple sclerosis	16	0.98	0.79	1.22	0.860472	87	44182	0.976613
IL2RA.P01589.OID20267.v1	Multiple sclerosis	17	0.98	0.79	1.22	0.860472	87	44182	0.976613
PDGFRB.P09619.OID20268.v1	Multiple sclerosis	1	1.16	0.44	3.05	0.757589	4	44182	3707
PDGFRB.P09619.OID20268.v1	Multiple sclerosis	2	1.21	0.75	1.96	0.429707	17	44182	0.378607
PDGFRB.P09619.OID20268.v1	Multiple sclerosis	3	1.1	0.72	1.69	0.64905	22	44182	0.18376
PDGFRB.P09619.OID20268.v1	Multiple sclerosis	4	1.29	0.9	1.86	0.170175	30	44182	0.860898
PDGFRB.P09619.OID20268.v1	Multiple sclerosis	5	1.16	0.84	1.61	0.359245	38	44182	0.549831
PDGFRB.P09619.OID20268.v1	Multiple sclerosis	6	1.33	1	1.77	0.0483538	49	44182	0.471747
PDGFRB.P09619.OID20268.v1	Multiple sclerosis	7	1.22	0.93	1.59	0.144246	56	44182	0.747397
PDGFRB.P09619.OID20268.v1	Multiple sclerosis	8	1.3	1.01	1.68	0.0408677	62	44182	0.596259
PDGFRB.P09619.OID20268.v1	Multiple sclerosis	9	1.27	0.99	1.62	0.0593355	66	44182	0.985639
PDGFRB.P09619.OID20268.v1	Multiple sclerosis	10	1.24	0.99	1.55	0.0609553	79	44182	0.737417
PDGFRB.P09619.OID20268.v1	Multiple sclerosis	11	1.21	0.98	1.51	0.0829126	83	44182	0.478383
PDGFRB.P09619.OID20268.v1	Multiple sclerosis	12	1.18	0.95	1.46	0.143674	85	44182	0.25249
PDGFRB.P09619.OID20268.v1	Multiple sclerosis	13	1.19	0.96	1.47	0.115156	87	44182	0.368113
PDGFRB.P09619.OID20268.v1	Multiple sclerosis	14	1.19	0.96	1.47	0.115156	87	44182	0.368113
PDGFRB.P09619.OID20268.v1	Multiple sclerosis	15	1.19	0.96	1.47	0.115156	87	44182	0.368113
PDGFRB.P09619.OID20268.v1	Multiple sclerosis	16	1.19	0.96	1.47	0.115156	87	44182	0.368113
PDGFRB.P09619.OID20268.v1	Multiple sclerosis	17	1.19	0.96	1.47	0.115156	87	44182	0.368113
MET.P08581.OID20269.v1	Multiple sclerosis	1	2.27	0.85	6.06	0.101003	4	44182	3724
MET.P08581.OID20269.v1	Multiple sclerosis	2	1.41	0.86	2.31	0.169393	17	44182	0.332661
MET.P08581.OID20269.v1	Multiple sclerosis	3	1.29	0.84	2	0.242535	22	44182	0.232979
MET.P08581.OID20269.v1	Multiple sclerosis	4	1.21	0.83	1.75	0.322083	30	44182	0.144914
MET.P08581.OID20269.v1	Multiple sclerosis	5	1.09	0.78	1.52	0.61627	38	44182	0.123565
MET.P08581.OID20269.v1	Multiple sclerosis	6	1.16	0.87	1.56	0.313856	49	44182	0.817042
MET.P08581.OID20269.v1	Multiple sclerosis	7	1.09	0.83	1.43	0.556503	56	44182	0.214253
MET.P08581.OID20269.v1	Multiple sclerosis	8	1.05	0.81	1.37	0.69936	62	44182	0.190941
MET.P08581.OID20269.v1	Multiple sclerosis	9	1.03	0.8	1.32	0.843078	66	44182	0.1473
MET.P08581.OID20269.v1	Multiple sclerosis	10	1.02	0.81	1.29	0.846036	79	44182	0.161934
MET.P08581.OID20269.v1	Multiple sclerosis	11	1.02	0.81	1.28	0.879639	83	44182	0.179212
MET.P08581.OID20269.v1	Multiple sclerosis	12	1.03	0.82	1.28	0.819933	85	44182	0.248453
MET.P08581.OID20269.v1	Multiple sclerosis	13	1.04	0.83	1.29	0.746364	87	44182	0.344566
MET.P08581.OID20269.v1	Multiple sclerosis	14	1.04	0.83	1.29	0.746364	87	44182	0.344566
MET.P08581.OID20269.v1	Multiple sclerosis	15	1.04	0.83	1.29	0.746364	87	44182	0.344566
MET.P08581.OID20269.v1	Multiple sclerosis	16	1.04	0.83	1.29	0.746364	87	44182	0.344566
MET.P08581.OID20269.v1	Multiple sclerosis	17	1.04	0.83	1.29	0.746364	87	44182	0.344566
ESAM.Q96AP7.OID20270.v1	Multiple sclerosis	1	1.02	0.39	2.68	0.963194	4	44182	3741
ESAM.Q96AP7.OID20270.v1	Multiple sclerosis	2	1.26	0.78	2.05	0.346675	17	44182	0.84257
ESAM.Q96AP7.OID20270.v1	Multiple sclerosis	3	1.33	0.86	2.03	0.197278	22	44182	0.842501
ESAM.Q96AP7.OID20270.v1	Multiple sclerosis	4	1.3	0.9	1.88	0.162443	30	44182	0.836096
ESAM.Q96AP7.OID20270.v1	Multiple sclerosis	5	1.36	0.98	1.88	0.0672624	38	44182	0.864318
ESAM.Q96AP7.OID20270.v1	Multiple sclerosis	6	1.3	0.98	1.74	0.0706795	49	44182	0.703617
ESAM.Q96AP7.OID20270.v1	Multiple sclerosis	7	1.24	0.95	1.63	0.117147	56	44182	0.417995
ESAM.Q96AP7.OID20270.v1	Multiple sclerosis	8	1.27	0.98	1.64	0.0683716	62	44182	0.695541
ESAM.Q96AP7.OID20270.v1	Multiple sclerosis	9	1.24	0.96	1.59	0.0965994	66	44182	0.377818
ESAM.Q96AP7.OID20270.v1	Multiple sclerosis	10	1.18	0.94	1.49	0.146845	79	44182	0.215356
ESAM.Q96AP7.OID20270.v1	Multiple sclerosis	11	1.19	0.95	1.49	0.121551	83	44182	0.238517
ESAM.Q96AP7.OID20270.v1	Multiple sclerosis	12	1.22	0.98	1.52	0.0766018	85	44182	0.497722
ESAM.Q96AP7.OID20270.v1	Multiple sclerosis	13	1.22	0.99	1.52	0.0673846	87	44182	0.608935
ESAM.Q96AP7.OID20270.v1	Multiple sclerosis	14	1.22	0.99	1.52	0.0673846	87	44182	0.608935
ESAM.Q96AP7.OID20270.v1	Multiple sclerosis	15	1.22	0.99	1.52	0.0673846	87	44182	0.608935
ESAM.Q96AP7.OID20270.v1	Multiple sclerosis	16	1.22	0.99	1.52	0.0673846	87	44182	0.608935
ESAM.Q96AP7.OID20270.v1	Multiple sclerosis	17	1.22	0.99	1.52	0.0673846	87	44182	0.608935
CA3.P07451.OID20271.v1	Multiple sclerosis	1	1.29	0.48	3.46	0.616973	4	44182	3758
CA3.P07451.OID20271.v1	Multiple sclerosis	2	1.1	0.68	1.78	0.689789	17	44182	0.624128
CA3.P07451.OID20271.v1	Multiple sclerosis	3	1.29	0.85	1.95	0.233141	22	44182	0.235679
CA3.P07451.OID20271.v1	Multiple sclerosis	4	1.13	0.79	1.62	0.501014	30	44182	0.99171
CA3.P07451.OID20271.v1	Multiple sclerosis	5	1.14	0.83	1.57	0.41914	38	44182	0.903367
CA3.P07451.OID20271.v1	Multiple sclerosis	6	1.17	0.88	1.54	0.277658	49	44182	0.870464
CA3.P07451.OID20271.v1	Multiple sclerosis	7	1.16	0.9	1.51	0.256425	56	44182	0.848428
CA3.P07451.OID20271.v1	Multiple sclerosis	8	1.21	0.95	1.56	0.126026	62	44182	0.489573
CA3.P07451.OID20271.v1	Multiple sclerosis	9	1.18	0.92	1.5	0.184648	66	44182	0.944711
CA3.P07451.OID20271.v1	Multiple sclerosis	10	1.2	0.96	1.5	0.106309	79	44182	0.861896
CA3.P07451.OID20271.v1	Multiple sclerosis	11	1.18	0.95	1.46	0.135048	83	44182	0.799404
CA3.P07451.OID20271.v1	Multiple sclerosis	12	1.17	0.95	1.45	0.137288	85	44182	0.836814
CA3.P07451.OID20271.v1	Multiple sclerosis	13	1.17	0.95	1.44	0.142908	87	44182	0.834172
CA3.P07451.OID20271.v1	Multiple sclerosis	14	1.17	0.95	1.44	0.142908	87	44182	0.834172
CA3.P07451.OID20271.v1	Multiple sclerosis	15	1.17	0.95	1.44	0.142908	87	44182	0.834172
CA3.P07451.OID20271.v1	Multiple sclerosis	16	1.17	0.95	1.44	0.142908	87	44182	0.834172
CA3.P07451.OID20271.v1	Multiple sclerosis	17	1.17	0.95	1.44	0.142908	87	44182	0.834172
TNFSF13B.Q9Y275.OID20272.v1	Multiple sclerosis	1	0.89	0.33	2.41	0.819927	4	44182	3775
TNFSF13B.Q9Y275.OID20272.v1	Multiple sclerosis	2	1.34	0.79	2.25	0.274703	17	44182	0.200414
TNFSF13B.Q9Y275.OID20272.v1	Multiple sclerosis	3	1.29	0.82	2.03	0.277674	22	44182	0.794633
TNFSF13B.Q9Y275.OID20272.v1	Multiple sclerosis	4	1.42	0.97	2.1	0.0749743	30	44182	0.827933
TNFSF13B.Q9Y275.OID20272.v1	Multiple sclerosis	5	1.3	0.92	1.84	0.138229	38	44182	0.558655
TNFSF13B.Q9Y275.OID20272.v1	Multiple sclerosis	6	1.1	0.81	1.49	0.544153	49	44182	0.0657711
TNFSF13B.Q9Y275.OID20272.v1	Multiple sclerosis	7	1.12	0.84	1.49	0.427263	56	44182	0.208626
TNFSF13B.Q9Y275.OID20272.v1	Multiple sclerosis	8	1.09	0.83	1.43	0.522518	62	44182	0.0943614
TNFSF13B.Q9Y275.OID20272.v1	Multiple sclerosis	9	1.06	0.81	1.38	0.663949	66	44182	0.0350168
TNFSF13B.Q9Y275.OID20272.v1	Multiple sclerosis	10	1.07	0.84	1.36	0.57157	79	44182	0.0713087
TNFSF13B.Q9Y275.OID20272.v1	Multiple sclerosis	11	1.07	0.85	1.35	0.575228	83	44182	0.0757074
TNFSF13B.Q9Y275.OID20272.v1	Multiple sclerosis	12	1.07	0.85	1.35	0.582941	85	44182	0.103467
TNFSF13B.Q9Y275.OID20272.v1	Multiple sclerosis	13	1.08	0.86	1.36	0.488315	87	44182	0.261209
TNFSF13B.Q9Y275.OID20272.v1	Multiple sclerosis	14	1.08	0.86	1.36	0.488315	87	44182	0.261209
TNFSF13B.Q9Y275.OID20272.v1	Multiple sclerosis	15	1.08	0.86	1.36	0.488315	87	44182	0.261209
TNFSF13B.Q9Y275.OID20272.v1	Multiple sclerosis	16	1.08	0.86	1.36	0.488315	87	44182	0.261209
TNFSF13B.Q9Y275.OID20272.v1	Multiple sclerosis	17	1.08	0.86	1.36	0.488315	87	44182	0.261209
ALCAM.Q13740.OID20273.v1	Multiple sclerosis	1	0.45	0.17	1.19	0.107038	4	44182	3792
ALCAM.Q13740.OID20273.v1	Multiple sclerosis	2	1	0.59	1.7	0.98578	17	44182	0.688273
ALCAM.Q13740.OID20273.v1	Multiple sclerosis	3	1.04	0.65	1.65	0.875562	22	44182	0.855271
ALCAM.Q13740.OID20273.v1	Multiple sclerosis	4	0.92	0.62	1.36	0.659142	30	44182	0.18474
ALCAM.Q13740.OID20273.v1	Multiple sclerosis	5	0.91	0.64	1.29	0.600112	38	44182	0.368636
ALCAM.Q13740.OID20273.v1	Multiple sclerosis	6	0.89	0.65	1.22	0.460748	49	44182	0.726263
ALCAM.Q13740.OID20273.v1	Multiple sclerosis	7	0.91	0.68	1.22	0.517377	56	44182	0.838567
ALCAM.Q13740.OID20273.v1	Multiple sclerosis	8	0.92	0.7	1.22	0.56756	62	44182	0.828126
ALCAM.Q13740.OID20273.v1	Multiple sclerosis	9	0.92	0.7	1.21	0.554739	66	44182	0.733647
ALCAM.Q13740.OID20273.v1	Multiple sclerosis	10	0.96	0.75	1.23	0.758941	79	44182	0.794697
ALCAM.Q13740.OID20273.v1	Multiple sclerosis	11	0.95	0.74	1.2	0.652485	83	44182	0.513526
ALCAM.Q13740.OID20273.v1	Multiple sclerosis	12	0.94	0.74	1.2	0.635604	85	44182	0.599597
ALCAM.Q13740.OID20273.v1	Multiple sclerosis	13	0.96	0.76	1.21	0.711681	87	44182	0.947594
ALCAM.Q13740.OID20273.v1	Multiple sclerosis	14	0.96	0.76	1.21	0.711681	87	44182	0.947594
ALCAM.Q13740.OID20273.v1	Multiple sclerosis	15	0.96	0.76	1.21	0.711681	87	44182	0.947594
ALCAM.Q13740.OID20273.v1	Multiple sclerosis	16	0.96	0.76	1.21	0.711681	87	44182	0.947594
ALCAM.Q13740.OID20273.v1	Multiple sclerosis	17	0.96	0.76	1.21	0.711681	87	44182	0.947594
PLA2G2A.P14555.OID20274.v1	Multiple sclerosis	1	0.9	0.34	2.38	0.836543	4	44182	3809
PLA2G2A.P14555.OID20274.v1	Multiple sclerosis	2	1.32	0.8	2.17	0.277174	17	44182	0.227082
PLA2G2A.P14555.OID20274.v1	Multiple sclerosis	3	1.22	0.79	1.88	0.369495	22	44182	0.941522
PLA2G2A.P14555.OID20274.v1	Multiple sclerosis	4	1.08	0.74	1.57	0.68352	30	44182	0.412074
PLA2G2A.P14555.OID20274.v1	Multiple sclerosis	5	1.24	0.89	1.72	0.211511	38	44182	0.66215
PLA2G2A.P14555.OID20274.v1	Multiple sclerosis	6	1.26	0.94	1.69	0.116949	49	44182	0.729678
PLA2G2A.P14555.OID20274.v1	Multiple sclerosis	7	1.24	0.95	1.64	0.118869	56	44182	0.87031
PLA2G2A.P14555.OID20274.v1	Multiple sclerosis	8	1.21	0.93	1.57	0.157581	62	44182	0.669993
PLA2G2A.P14555.OID20274.v1	Multiple sclerosis	9	1.22	0.95	1.57	0.116094	66	44182	0.720358
PLA2G2A.P14555.OID20274.v1	Multiple sclerosis	10	1.19	0.95	1.5	0.130361	79	44182	0.490037
PLA2G2A.P14555.OID20274.v1	Multiple sclerosis	11	1.2	0.96	1.5	0.116415	83	44182	0.492046
PLA2G2A.P14555.OID20274.v1	Multiple sclerosis	12	1.17	0.94	1.46	0.157048	85	44182	0.361563
PLA2G2A.P14555.OID20274.v1	Multiple sclerosis	13	1.16	0.93	1.44	0.196061	87	44182	0.366995
PLA2G2A.P14555.OID20274.v1	Multiple sclerosis	14	1.16	0.93	1.44	0.196061	87	44182	0.366995
PLA2G2A.P14555.OID20274.v1	Multiple sclerosis	15	1.16	0.93	1.44	0.196061	87	44182	0.366995
PLA2G2A.P14555.OID20274.v1	Multiple sclerosis	16	1.16	0.93	1.44	0.196061	87	44182	0.366995
PLA2G2A.P14555.OID20274.v1	Multiple sclerosis	17	1.16	0.93	1.44	0.196061	87	44182	0.366995
MSMB.P08118.OID20275.v1	Multiple sclerosis	1	1.29	0.51	3.28	0.596328	4	44182	3826
MSMB.P08118.OID20275.v1	Multiple sclerosis	2	1.03	0.6	1.75	0.918985	17	44182	0.851568
MSMB.P08118.OID20275.v1	Multiple sclerosis	3	1.06	0.66	1.68	0.820361	22	44182	0.925762
MSMB.P08118.OID20275.v1	Multiple sclerosis	4	0.96	0.64	1.43	0.840208	30	44182	0.46238
MSMB.P08118.OID20275.v1	Multiple sclerosis	5	0.94	0.66	1.35	0.746939	38	44182	0.504144
MSMB.P08118.OID20275.v1	Multiple sclerosis	6	0.87	0.63	1.19	0.374758	49	44182	0.0852179
MSMB.P08118.OID20275.v1	Multiple sclerosis	7	0.93	0.69	1.24	0.618277	56	44182	0.57425
MSMB.P08118.OID20275.v1	Multiple sclerosis	8	0.93	0.71	1.23	0.62342	62	44182	0.716333
MSMB.P08118.OID20275.v1	Multiple sclerosis	9	0.9	0.69	1.19	0.4679	66	44182	0.354716
MSMB.P08118.OID20275.v1	Multiple sclerosis	10	0.98	0.76	1.26	0.879994	79	44182	0.944838
MSMB.P08118.OID20275.v1	Multiple sclerosis	11	0.97	0.76	1.24	0.814784	83	44182	0.859625
MSMB.P08118.OID20275.v1	Multiple sclerosis	12	0.96	0.75	1.22	0.720031	85	44182	0.895158
MSMB.P08118.OID20275.v1	Multiple sclerosis	13	0.94	0.75	1.2	0.632025	87	44182	0.815465
MSMB.P08118.OID20275.v1	Multiple sclerosis	14	0.94	0.75	1.2	0.632025	87	44182	0.815465
MSMB.P08118.OID20275.v1	Multiple sclerosis	15	0.94	0.75	1.2	0.632025	87	44182	0.815465
MSMB.P08118.OID20275.v1	Multiple sclerosis	16	0.94	0.75	1.2	0.632025	87	44182	0.815465
MSMB.P08118.OID20275.v1	Multiple sclerosis	17	0.94	0.75	1.2	0.632025	87	44182	0.815465
CTSB.P07858.OID20276.v1	Multiple sclerosis	1	0.47	0.19	1.2	0.113831	4	44182	3843
CTSB.P07858.OID20276.v1	Multiple sclerosis	2	0.69	0.42	1.11	0.124686	17	44182	0.300853
CTSB.P07858.OID20276.v1	Multiple sclerosis	3	0.86	0.57	1.32	0.499764	22	44182	0.0303539
CTSB.P07858.OID20276.v1	Multiple sclerosis	4	0.82	0.57	1.19	0.29649	30	44182	0.361585
CTSB.P07858.OID20276.v1	Multiple sclerosis	5	0.96	0.69	1.32	0.792159	38	44182	0.0406104
CTSB.P07858.OID20276.v1	Multiple sclerosis	6	1.05	0.79	1.4	0.753514	49	44182	0.0171601
CTSB.P07858.OID20276.v1	Multiple sclerosis	7	1.08	0.83	1.41	0.569023	56	44182	0.0350001
CTSB.P07858.OID20276.v1	Multiple sclerosis	8	1.11	0.86	1.44	0.414271	62	44182	0.0249535
CTSB.P07858.OID20276.v1	Multiple sclerosis	9	1.11	0.86	1.42	0.414136	66	44182	0.0419296
CTSB.P07858.OID20276.v1	Multiple sclerosis	10	1.1	0.88	1.39	0.390233	79	44182	0.221781
CTSB.P07858.OID20276.v1	Multiple sclerosis	11	1.08	0.86	1.35	0.506874	83	44182	0.439937
CTSB.P07858.OID20276.v1	Multiple sclerosis	12	1.08	0.87	1.35	0.468641	85	44182	0.378406
CTSB.P07858.OID20276.v1	Multiple sclerosis	13	1.07	0.86	1.33	0.517658	87	44182	0.471957
CTSB.P07858.OID20276.v1	Multiple sclerosis	14	1.07	0.86	1.33	0.517658	87	44182	0.471957
CTSB.P07858.OID20276.v1	Multiple sclerosis	15	1.07	0.86	1.33	0.517658	87	44182	0.471957
CTSB.P07858.OID20276.v1	Multiple sclerosis	16	1.07	0.86	1.33	0.517658	87	44182	0.471957
CTSB.P07858.OID20276.v1	Multiple sclerosis	17	1.07	0.86	1.33	0.517658	87	44182	0.471957
ICAM3.P32942.OID20277.v1	Multiple sclerosis	1	0.46	0.17	1.24	0.125601	4	44182	3860
ICAM3.P32942.OID20277.v1	Multiple sclerosis	2	0.89	0.55	1.43	0.618816	17	44182	0.370456
ICAM3.P32942.OID20277.v1	Multiple sclerosis	3	0.89	0.59	1.35	0.583043	22	44182	0.523556
ICAM3.P32942.OID20277.v1	Multiple sclerosis	4	0.9	0.63	1.29	0.57112	30	44182	0.605711
ICAM3.P32942.OID20277.v1	Multiple sclerosis	5	0.95	0.69	1.32	0.775766	38	44182	0.379852
ICAM3.P32942.OID20277.v1	Multiple sclerosis	6	0.88	0.66	1.17	0.385465	49	44182	0.8794
ICAM3.P32942.OID20277.v1	Multiple sclerosis	7	0.94	0.72	1.22	0.630721	56	44182	0.440605
ICAM3.P32942.OID20277.v1	Multiple sclerosis	8	0.92	0.72	1.19	0.544131	62	44182	0.655096
ICAM3.P32942.OID20277.v1	Multiple sclerosis	9	0.92	0.72	1.17	0.498745	66	44182	0.81866
ICAM3.P32942.OID20277.v1	Multiple sclerosis	10	1.01	0.81	1.27	0.912597	79	44182	0.16134
ICAM3.P32942.OID20277.v1	Multiple sclerosis	11	0.99	0.8	1.23	0.930054	83	44182	0.373019
ICAM3.P32942.OID20277.v1	Multiple sclerosis	12	1	0.81	1.25	0.971326	85	44182	0.288201
ICAM3.P32942.OID20277.v1	Multiple sclerosis	13	1.01	0.81	1.25	0.938747	87	44182	0.259778
ICAM3.P32942.OID20277.v1	Multiple sclerosis	14	1.01	0.81	1.25	0.938747	87	44182	0.259778
ICAM3.P32942.OID20277.v1	Multiple sclerosis	15	1.01	0.81	1.25	0.938747	87	44182	0.259778
ICAM3.P32942.OID20277.v1	Multiple sclerosis	16	1.01	0.81	1.25	0.938747	87	44182	0.259778
ICAM3.P32942.OID20277.v1	Multiple sclerosis	17	1.01	0.81	1.25	0.938747	87	44182	0.259778
DPT.Q07507.OID20278.v1	Multiple sclerosis	1	1.11	0.42	2.91	0.836763	4	44182	3877
DPT.Q07507.OID20278.v1	Multiple sclerosis	2	0.96	0.55	1.67	0.876214	17	44182	0.678225
DPT.Q07507.OID20278.v1	Multiple sclerosis	3	1.05	0.64	1.72	0.854801	22	44182	0.89219
DPT.Q07507.OID20278.v1	Multiple sclerosis	4	0.98	0.64	1.5	0.935438	30	44182	0.56525
DPT.Q07507.OID20278.v1	Multiple sclerosis	5	1.22	0.84	1.78	0.295894	38	44182	0.289747
DPT.Q07507.OID20278.v1	Multiple sclerosis	6	1.03	0.74	1.44	0.847429	49	44182	0.663977
DPT.Q07507.OID20278.v1	Multiple sclerosis	7	1.01	0.74	1.39	0.935024	56	44182	0.688752
DPT.Q07507.OID20278.v1	Multiple sclerosis	8	1.03	0.77	1.39	0.83789	62	44182	0.727526
DPT.Q07507.OID20278.v1	Multiple sclerosis	9	0.97	0.73	1.3	0.855576	66	44182	0.241617
DPT.Q07507.OID20278.v1	Multiple sclerosis	10	0.98	0.75	1.27	0.853774	79	44182	0.323113
DPT.Q07507.OID20278.v1	Multiple sclerosis	11	0.97	0.75	1.26	0.82218	83	44182	0.184148
DPT.Q07507.OID20278.v1	Multiple sclerosis	12	1	0.77	1.29	0.990205	85	44182	0.374356
DPT.Q07507.OID20278.v1	Multiple sclerosis	13	0.99	0.77	1.28	0.945637	87	44182	0.446152
DPT.Q07507.OID20278.v1	Multiple sclerosis	14	0.99	0.77	1.28	0.945637	87	44182	0.446152
DPT.Q07507.OID20278.v1	Multiple sclerosis	15	0.99	0.77	1.28	0.945637	87	44182	0.446152
DPT.Q07507.OID20278.v1	Multiple sclerosis	16	0.99	0.77	1.28	0.945637	87	44182	0.446152
DPT.Q07507.OID20278.v1	Multiple sclerosis	17	0.99	0.77	1.28	0.945637	87	44182	0.446152
CRTAC1.Q9NQ79.OID20279.v1	Multiple sclerosis	1	0.59	0.22	1.55	0.284041	4	44182	3894
CRTAC1.Q9NQ79.OID20279.v1	Multiple sclerosis	2	0.74	0.45	1.23	0.250577	17	44182	0.841147
CRTAC1.Q9NQ79.OID20279.v1	Multiple sclerosis	3	0.78	0.49	1.22	0.273648	22	44182	0.937794
CRTAC1.Q9NQ79.OID20279.v1	Multiple sclerosis	4	0.79	0.53	1.16	0.228843	30	44182	0.931871
CRTAC1.Q9NQ79.OID20279.v1	Multiple sclerosis	5	0.77	0.55	1.09	0.143482	38	44182	0.713558
CRTAC1.Q9NQ79.OID20279.v1	Multiple sclerosis	6	0.74	0.54	0.99	0.0462746	49	44182	0.889442
CRTAC1.Q9NQ79.OID20279.v1	Multiple sclerosis	7	0.73	0.55	0.97	0.0319523	56	44182	0.979182
CRTAC1.Q9NQ79.OID20279.v1	Multiple sclerosis	8	0.78	0.59	1.01	0.0632731	62	44182	0.566438
CRTAC1.Q9NQ79.OID20279.v1	Multiple sclerosis	9	0.78	0.6	1.01	0.0615807	66	44182	0.641564
CRTAC1.Q9NQ79.OID20279.v1	Multiple sclerosis	10	0.8	0.63	1.02	0.067043	79	44182	0.731018
CRTAC1.Q9NQ79.OID20279.v1	Multiple sclerosis	11	0.79	0.63	1	0.0504803	83	44182	0.993045
CRTAC1.Q9NQ79.OID20279.v1	Multiple sclerosis	12	0.79	0.63	1	0.0476241	85	44182	0.954214
CRTAC1.Q9NQ79.OID20279.v1	Multiple sclerosis	13	0.78	0.62	0.98	0.0345693	87	44182	0.962527
CRTAC1.Q9NQ79.OID20279.v1	Multiple sclerosis	14	0.78	0.62	0.98	0.0345693	87	44182	0.962527
CRTAC1.Q9NQ79.OID20279.v1	Multiple sclerosis	15	0.78	0.62	0.98	0.0345693	87	44182	0.962527
CRTAC1.Q9NQ79.OID20279.v1	Multiple sclerosis	16	0.78	0.62	0.98	0.0345693	87	44182	0.962527
CRTAC1.Q9NQ79.OID20279.v1	Multiple sclerosis	17	0.78	0.62	0.98	0.0345693	87	44182	0.962527
CPA1.P15085.OID20280.v1	Multiple sclerosis	1	1.28	0.49	3.36	0.612061	4	44182	3911
CPA1.P15085.OID20280.v1	Multiple sclerosis	2	1.63	1.02	2.61	0.0423714	17	44182	0.418
CPA1.P15085.OID20280.v1	Multiple sclerosis	3	1.37	0.9	2.08	0.143004	22	44182	0.0961334
CPA1.P15085.OID20280.v1	Multiple sclerosis	4	1.32	0.92	1.89	0.129362	30	44182	0.207386
CPA1.P15085.OID20280.v1	Multiple sclerosis	5	1.34	0.97	1.85	0.076221	38	44182	0.517884
CPA1.P15085.OID20280.v1	Multiple sclerosis	6	1.35	1.01	1.79	0.0416912	49	44182	0.54039
CPA1.P15085.OID20280.v1	Multiple sclerosis	7	1.33	1.02	1.74	0.0369801	56	44182	0.550606
CPA1.P15085.OID20280.v1	Multiple sclerosis	8	1.27	0.98	1.63	0.067872	62	44182	0.33093
CPA1.P15085.OID20280.v1	Multiple sclerosis	9	1.25	0.98	1.6	0.0739532	66	44182	0.243581
CPA1.P15085.OID20280.v1	Multiple sclerosis	10	1.23	0.98	1.54	0.073612	79	44182	0.270604
CPA1.P15085.OID20280.v1	Multiple sclerosis	11	1.21	0.97	1.51	0.0894151	83	44182	0.212217
CPA1.P15085.OID20280.v1	Multiple sclerosis	12	1.21	0.97	1.5	0.0874245	85	44182	0.216878
CPA1.P15085.OID20280.v1	Multiple sclerosis	13	1.18	0.95	1.46	0.134551	87	44182	0.101597
CPA1.P15085.OID20280.v1	Multiple sclerosis	14	1.18	0.95	1.46	0.134551	87	44182	0.101597
CPA1.P15085.OID20280.v1	Multiple sclerosis	15	1.18	0.95	1.46	0.134551	87	44182	0.101597
CPA1.P15085.OID20280.v1	Multiple sclerosis	16	1.18	0.95	1.46	0.134551	87	44182	0.101597
CPA1.P15085.OID20280.v1	Multiple sclerosis	17	1.18	0.95	1.46	0.134551	87	44182	0.101597
SERPINA11.Q86U17.OID20281.v1	Multiple sclerosis	1	0.59	0.21	1.63	0.30515	4	44182	3928
SERPINA11.Q86U17.OID20281.v1	Multiple sclerosis	2	0.84	0.49	1.44	0.536791	17	44182	0.149998
SERPINA11.Q86U17.OID20281.v1	Multiple sclerosis	3	0.85	0.53	1.35	0.482354	22	44182	0.555474
SERPINA11.Q86U17.OID20281.v1	Multiple sclerosis	4	0.81	0.54	1.21	0.295397	30	44182	0.669611
SERPINA11.Q86U17.OID20281.v1	Multiple sclerosis	5	0.81	0.57	1.15	0.241699	38	44182	0.810245
SERPINA11.Q86U17.OID20281.v1	Multiple sclerosis	6	0.86	0.62	1.17	0.334401	49	44182	0.500777
SERPINA11.Q86U17.OID20281.v1	Multiple sclerosis	7	0.87	0.65	1.17	0.359808	56	44182	0.617521
SERPINA11.Q86U17.OID20281.v1	Multiple sclerosis	8	0.92	0.69	1.21	0.538706	62	44182	0.494061
SERPINA11.Q86U17.OID20281.v1	Multiple sclerosis	9	0.92	0.7	1.21	0.547697	66	44182	0.539939
SERPINA11.Q86U17.OID20281.v1	Multiple sclerosis	10	0.84	0.66	1.08	0.174569	79	44182	0.354773
SERPINA11.Q86U17.OID20281.v1	Multiple sclerosis	11	0.88	0.69	1.12	0.290919	83	44182	0.689635
SERPINA11.Q86U17.OID20281.v1	Multiple sclerosis	12	0.9	0.71	1.14	0.380513	85	44182	0.991538
SERPINA11.Q86U17.OID20281.v1	Multiple sclerosis	13	0.88	0.7	1.12	0.300355	87	44182	0.993685
SERPINA11.Q86U17.OID20281.v1	Multiple sclerosis	14	0.88	0.7	1.12	0.300355	87	44182	0.993685
SERPINA11.Q86U17.OID20281.v1	Multiple sclerosis	15	0.88	0.7	1.12	0.300355	87	44182	0.993685
SERPINA11.Q86U17.OID20281.v1	Multiple sclerosis	16	0.88	0.7	1.12	0.300355	87	44182	0.993685
SERPINA11.Q86U17.OID20281.v1	Multiple sclerosis	17	0.88	0.7	1.12	0.300355	87	44182	0.993685
CXCL16.Q9H2A7.OID20282.v1	Multiple sclerosis	1	1.8	0.66	4.96	0.252321	4	44182	3945
CXCL16.Q9H2A7.OID20282.v1	Multiple sclerosis	2	0.97	0.59	1.59	0.894427	17	44182	0.862687
CXCL16.Q9H2A7.OID20282.v1	Multiple sclerosis	3	1.05	0.68	1.63	0.833282	22	44182	0.944391
CXCL16.Q9H2A7.OID20282.v1	Multiple sclerosis	4	0.99	0.68	1.45	0.970964	30	44182	0.366754
CXCL16.Q9H2A7.OID20282.v1	Multiple sclerosis	5	1.07	0.77	1.5	0.675525	38	44182	0.912403
CXCL16.Q9H2A7.OID20282.v1	Multiple sclerosis	6	0.95	0.7	1.27	0.712814	49	44182	0.208862
CXCL16.Q9H2A7.OID20282.v1	Multiple sclerosis	7	1.02	0.77	1.35	0.881261	56	44182	0.884601
CXCL16.Q9H2A7.OID20282.v1	Multiple sclerosis	8	1.01	0.78	1.32	0.915935	62	44182	0.628696
CXCL16.Q9H2A7.OID20282.v1	Multiple sclerosis	9	1.01	0.78	1.31	0.919287	66	44182	0.460276
CXCL16.Q9H2A7.OID20282.v1	Multiple sclerosis	10	0.99	0.79	1.25	0.951947	79	44182	0.263582
CXCL16.Q9H2A7.OID20282.v1	Multiple sclerosis	11	0.99	0.78	1.24	0.898576	83	44182	0.201448
CXCL16.Q9H2A7.OID20282.v1	Multiple sclerosis	12	1.02	0.82	1.28	0.838151	85	44182	0.565948
CXCL16.Q9H2A7.OID20282.v1	Multiple sclerosis	13	1.03	0.83	1.29	0.785543	87	44182	0.818653
CXCL16.Q9H2A7.OID20282.v1	Multiple sclerosis	14	1.03	0.83	1.29	0.785543	87	44182	0.818653
CXCL16.Q9H2A7.OID20282.v1	Multiple sclerosis	15	1.03	0.83	1.29	0.785543	87	44182	0.818653
CXCL16.Q9H2A7.OID20282.v1	Multiple sclerosis	16	1.03	0.83	1.29	0.785543	87	44182	0.818653
CXCL16.Q9H2A7.OID20282.v1	Multiple sclerosis	17	1.03	0.83	1.29	0.785543	87	44182	0.818653
SEMA7A.O75326.OID20283.v1	Multiple sclerosis	1	0.45	0.17	1.19	0.105579	4	44182	3962
SEMA7A.O75326.OID20283.v1	Multiple sclerosis	2	0.9	0.55	1.46	0.657371	17	44182	0.28085
SEMA7A.O75326.OID20283.v1	Multiple sclerosis	3	0.91	0.59	1.39	0.649171	22	44182	0.628892
SEMA7A.O75326.OID20283.v1	Multiple sclerosis	4	1.03	0.71	1.48	0.887297	30	44182	0.344684
SEMA7A.O75326.OID20283.v1	Multiple sclerosis	5	1.17	0.84	1.62	0.354247	38	44182	0.0860643
SEMA7A.O75326.OID20283.v1	Multiple sclerosis	6	1.22	0.92	1.64	0.172303	49	44182	0.101217
SEMA7A.O75326.OID20283.v1	Multiple sclerosis	7	1.21	0.92	1.58	0.174551	56	44182	0.228076
SEMA7A.O75326.OID20283.v1	Multiple sclerosis	8	1.15	0.88	1.48	0.302222	62	44182	0.69887
SEMA7A.O75326.OID20283.v1	Multiple sclerosis	9	1.11	0.87	1.43	0.401052	66	44182	0.914836
SEMA7A.O75326.OID20283.v1	Multiple sclerosis	10	1.13	0.9	1.42	0.304983	79	44182	0.97377
SEMA7A.O75326.OID20283.v1	Multiple sclerosis	11	1.1	0.88	1.38	0.399853	83	44182	0.656378
SEMA7A.O75326.OID20283.v1	Multiple sclerosis	12	1.09	0.88	1.36	0.429688	85	44182	0.605361
SEMA7A.O75326.OID20283.v1	Multiple sclerosis	13	1.1	0.89	1.37	0.381052	87	44182	0.741117
SEMA7A.O75326.OID20283.v1	Multiple sclerosis	14	1.1	0.89	1.37	0.381052	87	44182	0.741117
SEMA7A.O75326.OID20283.v1	Multiple sclerosis	15	1.1	0.89	1.37	0.381052	87	44182	0.741117
SEMA7A.O75326.OID20283.v1	Multiple sclerosis	16	1.1	0.89	1.37	0.381052	87	44182	0.741117
SEMA7A.O75326.OID20283.v1	Multiple sclerosis	17	1.1	0.89	1.37	0.381052	87	44182	0.741117
LGALS3.P17931.OID20284.v1	Multiple sclerosis	1	0.64	0.25	1.64	0.356732	4	44182	3979
LGALS3.P17931.OID20284.v1	Multiple sclerosis	2	1.11	0.67	1.84	0.675452	17	44182	0.273146
LGALS3.P17931.OID20284.v1	Multiple sclerosis	3	1.13	0.72	1.75	0.598444	22	44182	0.870578
LGALS3.P17931.OID20284.v1	Multiple sclerosis	4	0.98	0.67	1.43	0.908503	30	44182	0.349231
LGALS3.P17931.OID20284.v1	Multiple sclerosis	5	0.94	0.67	1.32	0.722987	38	44182	0.469812
LGALS3.P17931.OID20284.v1	Multiple sclerosis	6	0.88	0.65	1.19	0.399438	49	44182	0.377399
LGALS3.P17931.OID20284.v1	Multiple sclerosis	7	0.88	0.67	1.17	0.379104	56	44182	0.547656
LGALS3.P17931.OID20284.v1	Multiple sclerosis	8	0.94	0.72	1.22	0.638969	62	44182	0.987222
LGALS3.P17931.OID20284.v1	Multiple sclerosis	9	0.96	0.74	1.24	0.762814	66	44182	0.959358
LGALS3.P17931.OID20284.v1	Multiple sclerosis	10	0.98	0.78	1.25	0.889283	79	44182	0.978972
LGALS3.P17931.OID20284.v1	Multiple sclerosis	11	0.99	0.79	1.25	0.939492	83	44182	0.907327
LGALS3.P17931.OID20284.v1	Multiple sclerosis	12	1.02	0.81	1.28	0.878126	85	44182	0.720292
LGALS3.P17931.OID20284.v1	Multiple sclerosis	13	1	0.8	1.26	0.968212	87	44182	0.690782
LGALS3.P17931.OID20284.v1	Multiple sclerosis	14	1	0.8	1.26	0.968212	87	44182	0.690782
LGALS3.P17931.OID20284.v1	Multiple sclerosis	15	1	0.8	1.26	0.968212	87	44182	0.690782
LGALS3.P17931.OID20284.v1	Multiple sclerosis	16	1	0.8	1.26	0.968212	87	44182	0.690782
LGALS3.P17931.OID20284.v1	Multiple sclerosis	17	1	0.8	1.26	0.968212	87	44182	0.690782
MEGF9.Q9H1U4.OID20285.v1	Multiple sclerosis	1	1.8	0.69	4.67	0.226799	4	44182	3996
MEGF9.Q9H1U4.OID20285.v1	Multiple sclerosis	2	0.84	0.52	1.36	0.479693	17	44182	0.0734478
MEGF9.Q9H1U4.OID20285.v1	Multiple sclerosis	3	0.81	0.53	1.24	0.34007	22	44182	0.115539
MEGF9.Q9H1U4.OID20285.v1	Multiple sclerosis	4	0.76	0.53	1.09	0.140139	30	44182	0.205283
MEGF9.Q9H1U4.OID20285.v1	Multiple sclerosis	5	0.8	0.58	1.11	0.185664	38	44182	0.791967
MEGF9.Q9H1U4.OID20285.v1	Multiple sclerosis	6	0.87	0.66	1.16	0.339733	49	44182	0.614032
MEGF9.Q9H1U4.OID20285.v1	Multiple sclerosis	7	0.86	0.66	1.12	0.265236	56	44182	0.640244
MEGF9.Q9H1U4.OID20285.v1	Multiple sclerosis	8	0.83	0.64	1.07	0.146262	62	44182	0.884193
MEGF9.Q9H1U4.OID20285.v1	Multiple sclerosis	9	0.83	0.65	1.06	0.144014	66	44182	0.845192
MEGF9.Q9H1U4.OID20285.v1	Multiple sclerosis	10	0.84	0.67	1.06	0.14094	79	44182	0.947999
MEGF9.Q9H1U4.OID20285.v1	Multiple sclerosis	11	0.87	0.7	1.09	0.229866	83	44182	0.601352
MEGF9.Q9H1U4.OID20285.v1	Multiple sclerosis	12	0.92	0.75	1.15	0.477625	85	44182	0.194251
MEGF9.Q9H1U4.OID20285.v1	Multiple sclerosis	13	0.95	0.77	1.18	0.66492	87	44182	0.0840891
MEGF9.Q9H1U4.OID20285.v1	Multiple sclerosis	14	0.95	0.77	1.18	0.66492	87	44182	0.0840891
MEGF9.Q9H1U4.OID20285.v1	Multiple sclerosis	15	0.95	0.77	1.18	0.66492	87	44182	0.0840891
MEGF9.Q9H1U4.OID20285.v1	Multiple sclerosis	16	0.95	0.77	1.18	0.66492	87	44182	0.0840891
MEGF9.Q9H1U4.OID20285.v1	Multiple sclerosis	17	0.95	0.77	1.18	0.66492	87	44182	0.0840891
CORO1A.P31146.OID20286.v1	Multiple sclerosis	1	0.55	0.21	1.42	0.213373	4	44182	4013
CORO1A.P31146.OID20286.v1	Multiple sclerosis	2	0.81	0.5	1.31	0.386982	17	44182	0.494172
CORO1A.P31146.OID20286.v1	Multiple sclerosis	3	0.96	0.63	1.46	0.836238	22	44182	0.160665
CORO1A.P31146.OID20286.v1	Multiple sclerosis	4	0.83	0.58	1.2	0.31956	30	44182	0.943569
CORO1A.P31146.OID20286.v1	Multiple sclerosis	5	0.98	0.71	1.35	0.900039	38	44182	0.238106
CORO1A.P31146.OID20286.v1	Multiple sclerosis	6	0.9	0.68	1.2	0.471512	49	44182	0.955397
CORO1A.P31146.OID20286.v1	Multiple sclerosis	7	0.88	0.67	1.14	0.335718	56	44182	0.709821
CORO1A.P31146.OID20286.v1	Multiple sclerosis	8	0.85	0.66	1.09	0.200741	62	44182	0.405308
CORO1A.P31146.OID20286.v1	Multiple sclerosis	9	0.87	0.68	1.11	0.251573	66	44182	0.611331
CORO1A.P31146.OID20286.v1	Multiple sclerosis	10	0.9	0.72	1.12	0.355365	79	44182	0.921776
CORO1A.P31146.OID20286.v1	Multiple sclerosis	11	0.94	0.75	1.16	0.555651	83	44182	0.495435
CORO1A.P31146.OID20286.v1	Multiple sclerosis	12	0.95	0.76	1.17	0.604336	85	44182	0.422289
CORO1A.P31146.OID20286.v1	Multiple sclerosis	13	0.93	0.75	1.14	0.47061	87	44182	0.629318
CORO1A.P31146.OID20286.v1	Multiple sclerosis	14	0.93	0.75	1.14	0.47061	87	44182	0.629318
CORO1A.P31146.OID20286.v1	Multiple sclerosis	15	0.93	0.75	1.14	0.47061	87	44182	0.629318
CORO1A.P31146.OID20286.v1	Multiple sclerosis	16	0.93	0.75	1.14	0.47061	87	44182	0.629318
CORO1A.P31146.OID20286.v1	Multiple sclerosis	17	0.93	0.75	1.14	0.47061	87	44182	0.629318
ENG.P17813.OID20287.v1	Multiple sclerosis	1	0.69	0.26	1.81	0.451643	4	44182	4030
ENG.P17813.OID20287.v1	Multiple sclerosis	2	0.96	0.59	1.56	0.870769	17	44182	0.515619
ENG.P17813.OID20287.v1	Multiple sclerosis	3	1.03	0.67	1.59	0.883056	22	44182	0.868888
ENG.P17813.OID20287.v1	Multiple sclerosis	4	0.95	0.66	1.37	0.772163	30	44182	0.464139
ENG.P17813.OID20287.v1	Multiple sclerosis	5	0.86	0.62	1.19	0.350834	38	44182	0.181686
ENG.P17813.OID20287.v1	Multiple sclerosis	6	0.87	0.65	1.15	0.325251	49	44182	0.382351
ENG.P17813.OID20287.v1	Multiple sclerosis	7	0.94	0.72	1.23	0.63231	56	44182	0.894301
ENG.P17813.OID20287.v1	Multiple sclerosis	8	0.93	0.72	1.21	0.604101	62	44182	0.874411
ENG.P17813.OID20287.v1	Multiple sclerosis	9	0.94	0.73	1.2	0.611709	66	44182	0.891293
ENG.P17813.OID20287.v1	Multiple sclerosis	10	0.9	0.72	1.13	0.354736	79	44182	0.533767
ENG.P17813.OID20287.v1	Multiple sclerosis	11	0.9	0.72	1.13	0.372124	83	44182	0.607226
ENG.P17813.OID20287.v1	Multiple sclerosis	12	0.89	0.71	1.11	0.287335	85	44182	0.516616
ENG.P17813.OID20287.v1	Multiple sclerosis	13	0.9	0.73	1.12	0.344158	87	44182	0.724376
ENG.P17813.OID20287.v1	Multiple sclerosis	14	0.9	0.73	1.12	0.344158	87	44182	0.724376
ENG.P17813.OID20287.v1	Multiple sclerosis	15	0.9	0.73	1.12	0.344158	87	44182	0.724376
ENG.P17813.OID20287.v1	Multiple sclerosis	16	0.9	0.73	1.12	0.344158	87	44182	0.724376
ENG.P17813.OID20287.v1	Multiple sclerosis	17	0.9	0.73	1.12	0.344158	87	44182	0.724376
ENPP2.Q13822.OID20288.v1	Multiple sclerosis	1	0.35	0.13	0.92	0.0326081	4	44182	4047
ENPP2.Q13822.OID20288.v1	Multiple sclerosis	2	0.61	0.34	1.1	0.0977858	17	44182	0.737846
ENPP2.Q13822.OID20288.v1	Multiple sclerosis	3	0.61	0.36	1.02	0.0614325	22	44182	0.805779
ENPP2.Q13822.OID20288.v1	Multiple sclerosis	4	0.64	0.41	0.99	0.0456185	30	44182	0.914507
ENPP2.Q13822.OID20288.v1	Multiple sclerosis	5	0.7	0.47	1.04	0.0806951	38	44182	0.585518
ENPP2.Q13822.OID20288.v1	Multiple sclerosis	6	0.88	0.62	1.25	0.469692	49	44182	0.0238478
ENPP2.Q13822.OID20288.v1	Multiple sclerosis	7	0.91	0.65	1.26	0.556195	56	44182	0.0661212
ENPP2.Q13822.OID20288.v1	Multiple sclerosis	8	0.95	0.7	1.3	0.763259	62	44182	0.0965876
ENPP2.Q13822.OID20288.v1	Multiple sclerosis	9	0.98	0.72	1.32	0.87353	66	44182	0.0899863
ENPP2.Q13822.OID20288.v1	Multiple sclerosis	10	1	0.76	1.32	0.988422	79	44182	0.278919
ENPP2.Q13822.OID20288.v1	Multiple sclerosis	11	0.96	0.73	1.26	0.751338	83	44182	0.596957
ENPP2.Q13822.OID20288.v1	Multiple sclerosis	12	1.01	0.77	1.32	0.970273	85	44182	0.325573
ENPP2.Q13822.OID20288.v1	Multiple sclerosis	13	1	0.77	1.31	0.98264	87	44182	0.253175
ENPP2.Q13822.OID20288.v1	Multiple sclerosis	14	1	0.77	1.31	0.98264	87	44182	0.253175
ENPP2.Q13822.OID20288.v1	Multiple sclerosis	15	1	0.77	1.31	0.98264	87	44182	0.253175
ENPP2.Q13822.OID20288.v1	Multiple sclerosis	16	1	0.77	1.31	0.98264	87	44182	0.253175
ENPP2.Q13822.OID20288.v1	Multiple sclerosis	17	1	0.77	1.31	0.98264	87	44182	0.253175
CPB1.P15086.OID20289.v1	Multiple sclerosis	1	1.53	0.59	3.98	0.378887	4	44182	4064
CPB1.P15086.OID20289.v1	Multiple sclerosis	2	1.51	0.95	2.42	0.083626	17	44182	0.128795
CPB1.P15086.OID20289.v1	Multiple sclerosis	3	1.29	0.85	1.96	0.229013	22	44182	0.0342053
CPB1.P15086.OID20289.v1	Multiple sclerosis	4	1.35	0.94	1.94	0.0990865	30	44182	0.377322
CPB1.P15086.OID20289.v1	Multiple sclerosis	5	1.34	0.97	1.84	0.0733607	38	44182	0.54766
CPB1.P15086.OID20289.v1	Multiple sclerosis	6	1.34	1	1.78	0.0461901	49	44182	0.508119
CPB1.P15086.OID20289.v1	Multiple sclerosis	7	1.26	0.97	1.64	0.0886338	56	44182	0.254683
CPB1.P15086.OID20289.v1	Multiple sclerosis	8	1.21	0.94	1.56	0.135413	62	44182	0.188435
CPB1.P15086.OID20289.v1	Multiple sclerosis	9	1.22	0.95	1.56	0.118625	66	44182	0.201523
CPB1.P15086.OID20289.v1	Multiple sclerosis	10	1.23	0.98	1.54	0.069584	79	44182	0.414401
CPB1.P15086.OID20289.v1	Multiple sclerosis	11	1.21	0.97	1.51	0.0913137	83	44182	0.28534
CPB1.P15086.OID20289.v1	Multiple sclerosis	12	1.22	0.98	1.51	0.077795	85	44182	0.332978
CPB1.P15086.OID20289.v1	Multiple sclerosis	13	1.18	0.96	1.47	0.123923	87	44182	0.15833
CPB1.P15086.OID20289.v1	Multiple sclerosis	14	1.18	0.96	1.47	0.123923	87	44182	0.15833
CPB1.P15086.OID20289.v1	Multiple sclerosis	15	1.18	0.96	1.47	0.123923	87	44182	0.15833
CPB1.P15086.OID20289.v1	Multiple sclerosis	16	1.18	0.96	1.47	0.123923	87	44182	0.15833
CPB1.P15086.OID20289.v1	Multiple sclerosis	17	1.18	0.96	1.47	0.123923	87	44182	0.15833
SELE.P16581.OID20290.v1	Multiple sclerosis	1	0.58	0.22	1.5	0.260183	4	44182	4081
SELE.P16581.OID20290.v1	Multiple sclerosis	2	0.66	0.4	1.09	0.102153	17	44182	0.315636
SELE.P16581.OID20290.v1	Multiple sclerosis	3	0.54	0.35	0.84	0.00577526	22	44182	0.0678322
SELE.P16581.OID20290.v1	Multiple sclerosis	4	0.65	0.45	0.95	0.0247827	30	44182	0.928278
SELE.P16581.OID20290.v1	Multiple sclerosis	5	0.67	0.48	0.94	0.0185881	38	44182	0.995819
SELE.P16581.OID20290.v1	Multiple sclerosis	6	0.73	0.54	0.98	0.038975	49	44182	0.616472
SELE.P16581.OID20290.v1	Multiple sclerosis	7	0.72	0.54	0.95	0.0194662	56	44182	0.595789
SELE.P16581.OID20290.v1	Multiple sclerosis	8	0.77	0.59	1	0.0517784	62	44182	0.26049
SELE.P16581.OID20290.v1	Multiple sclerosis	9	0.78	0.6	1	0.0530291	66	44182	0.335282
SELE.P16581.OID20290.v1	Multiple sclerosis	10	0.79	0.62	1	0.0469772	79	44182	0.330882
SELE.P16581.OID20290.v1	Multiple sclerosis	11	0.81	0.64	1.02	0.0723284	83	44182	0.255591
SELE.P16581.OID20290.v1	Multiple sclerosis	12	0.8	0.64	1	0.0498121	85	44182	0.378654
SELE.P16581.OID20290.v1	Multiple sclerosis	13	0.8	0.64	1	0.052418	87	44182	0.327537
SELE.P16581.OID20290.v1	Multiple sclerosis	14	0.8	0.64	1	0.052418	87	44182	0.327537
SELE.P16581.OID20290.v1	Multiple sclerosis	15	0.8	0.64	1	0.052418	87	44182	0.327537
SELE.P16581.OID20290.v1	Multiple sclerosis	16	0.8	0.64	1	0.052418	87	44182	0.327537
SELE.P16581.OID20290.v1	Multiple sclerosis	17	0.8	0.64	1	0.052418	87	44182	0.327537
PAM.P19021.OID20291.v1	Multiple sclerosis	1	0.93	0.36	2.41	0.877212	4	44182	4098
PAM.P19021.OID20291.v1	Multiple sclerosis	2	1.31	0.8	2.13	0.281469	17	44182	0.72709
PAM.P19021.OID20291.v1	Multiple sclerosis	3	1.27	0.83	1.95	0.273441	22	44182	0.792916
PAM.P19021.OID20291.v1	Multiple sclerosis	4	1.18	0.82	1.71	0.370652	30	44182	0.408872
PAM.P19021.OID20291.v1	Multiple sclerosis	5	1.21	0.87	1.69	0.250038	38	44182	0.706883
PAM.P19021.OID20291.v1	Multiple sclerosis	6	1.18	0.88	1.58	0.260154	49	44182	0.724708
PAM.P19021.OID20291.v1	Multiple sclerosis	7	1.21	0.92	1.58	0.178177	56	44182	0.960101
PAM.P19021.OID20291.v1	Multiple sclerosis	8	1.21	0.93	1.56	0.157449	62	44182	0.905881
PAM.P19021.OID20291.v1	Multiple sclerosis	9	1.23	0.96	1.58	0.107497	66	44182	0.967639
PAM.P19021.OID20291.v1	Multiple sclerosis	10	1.2	0.96	1.52	0.114511	79	44182	0.660952
PAM.P19021.OID20291.v1	Multiple sclerosis	11	1.16	0.93	1.46	0.18716	83	44182	0.280497
PAM.P19021.OID20291.v1	Multiple sclerosis	12	1.18	0.95	1.48	0.140848	85	44182	0.459448
PAM.P19021.OID20291.v1	Multiple sclerosis	13	1.2	0.96	1.49	0.109341	87	44182	0.685482
PAM.P19021.OID20291.v1	Multiple sclerosis	14	1.2	0.96	1.49	0.109341	87	44182	0.685482
PAM.P19021.OID20291.v1	Multiple sclerosis	15	1.2	0.96	1.49	0.109341	87	44182	0.685482
PAM.P19021.OID20291.v1	Multiple sclerosis	16	1.2	0.96	1.49	0.109341	87	44182	0.685482
PAM.P19021.OID20291.v1	Multiple sclerosis	17	1.2	0.96	1.49	0.109341	87	44182	0.685482
COL6A3.P12111.OID20292.v1	Multiple sclerosis	1	1.13	0.43	2.98	0.805359	4	44182	4115
COL6A3.P12111.OID20292.v1	Multiple sclerosis	2	1.08	0.63	1.86	0.784377	17	44182	0.36494
COL6A3.P12111.OID20292.v1	Multiple sclerosis	3	1.1	0.68	1.77	0.700361	22	44182	0.906379
COL6A3.P12111.OID20292.v1	Multiple sclerosis	4	0.98	0.65	1.49	0.939641	30	44182	0.510224
COL6A3.P12111.OID20292.v1	Multiple sclerosis	5	1.15	0.79	1.65	0.470959	38	44182	0.6137
COL6A3.P12111.OID20292.v1	Multiple sclerosis	6	1.04	0.75	1.43	0.828385	49	44182	0.551009
COL6A3.P12111.OID20292.v1	Multiple sclerosis	7	1	0.74	1.36	0.988526	56	44182	0.573721
COL6A3.P12111.OID20292.v1	Multiple sclerosis	8	1.03	0.77	1.38	0.827462	62	44182	0.660906
COL6A3.P12111.OID20292.v1	Multiple sclerosis	9	1	0.75	1.32	0.975062	66	44182	0.281443
COL6A3.P12111.OID20292.v1	Multiple sclerosis	10	1.08	0.84	1.4	0.539642	79	44182	0.990937
COL6A3.P12111.OID20292.v1	Multiple sclerosis	11	1.07	0.83	1.37	0.615319	83	44182	0.669409
COL6A3.P12111.OID20292.v1	Multiple sclerosis	12	1.11	0.87	1.43	0.388751	85	44182	0.823339
COL6A3.P12111.OID20292.v1	Multiple sclerosis	13	1.11	0.87	1.42	0.398977	87	44182	0.716449
COL6A3.P12111.OID20292.v1	Multiple sclerosis	14	1.11	0.87	1.42	0.398977	87	44182	0.716449
COL6A3.P12111.OID20292.v1	Multiple sclerosis	15	1.11	0.87	1.42	0.398977	87	44182	0.716449
COL6A3.P12111.OID20292.v1	Multiple sclerosis	16	1.11	0.87	1.42	0.398977	87	44182	0.716449
COL6A3.P12111.OID20292.v1	Multiple sclerosis	17	1.11	0.87	1.42	0.398977	87	44182	0.716449
CST6.Q15828.OID20293.v1	Multiple sclerosis	1	0.98	0.38	2.57	0.973871	4	44182	4132
CST6.Q15828.OID20293.v1	Multiple sclerosis	2	0.89	0.54	1.46	0.647214	17	44182	0.315893
CST6.Q15828.OID20293.v1	Multiple sclerosis	3	1.04	0.67	1.63	0.849115	22	44182	0.54522
CST6.Q15828.OID20293.v1	Multiple sclerosis	4	0.99	0.68	1.45	0.958686	30	44182	0.857085
CST6.Q15828.OID20293.v1	Multiple sclerosis	5	1.07	0.76	1.51	0.688799	38	44182	0.682446
CST6.Q15828.OID20293.v1	Multiple sclerosis	6	1.04	0.77	1.41	0.796599	49	44182	0.986828
CST6.Q15828.OID20293.v1	Multiple sclerosis	7	0.99	0.75	1.31	0.946037	56	44182	0.640596
CST6.Q15828.OID20293.v1	Multiple sclerosis	8	1	0.77	1.31	0.998991	62	44182	0.915417
CST6.Q15828.OID20293.v1	Multiple sclerosis	9	1.02	0.78	1.32	0.901957	66	44182	0.794948
CST6.Q15828.OID20293.v1	Multiple sclerosis	10	1.12	0.88	1.42	0.36423	79	44182	0.124375
CST6.Q15828.OID20293.v1	Multiple sclerosis	11	1.09	0.87	1.38	0.461568	83	44182	0.242067
CST6.Q15828.OID20293.v1	Multiple sclerosis	12	1.09	0.86	1.37	0.478183	85	44182	0.292617
CST6.Q15828.OID20293.v1	Multiple sclerosis	13	1.09	0.87	1.36	0.478483	87	44182	0.392653
CST6.Q15828.OID20293.v1	Multiple sclerosis	14	1.09	0.87	1.36	0.478483	87	44182	0.392653
CST6.Q15828.OID20293.v1	Multiple sclerosis	15	1.09	0.87	1.36	0.478483	87	44182	0.392653
CST6.Q15828.OID20293.v1	Multiple sclerosis	16	1.09	0.87	1.36	0.478483	87	44182	0.392653
CST6.Q15828.OID20293.v1	Multiple sclerosis	17	1.09	0.87	1.36	0.478483	87	44182	0.392653
CSTB.P04080.OID20294.v1	Multiple sclerosis	1	1.19	0.44	3.17	0.734102	4	44182	4149
CSTB.P04080.OID20294.v1	Multiple sclerosis	2	1.16	0.7	1.91	0.571412	17	44182	0.750531
CSTB.P04080.OID20294.v1	Multiple sclerosis	3	1.34	0.87	2.06	0.186426	22	44182	0.497512
CSTB.P04080.OID20294.v1	Multiple sclerosis	4	1.26	0.87	1.83	0.22752	30	44182	0.911938
CSTB.P04080.OID20294.v1	Multiple sclerosis	5	1.25	0.9	1.75	0.184669	38	44182	0.818608
CSTB.P04080.OID20294.v1	Multiple sclerosis	6	1.25	0.94	1.68	0.130601	49	44182	0.602653
CSTB.P04080.OID20294.v1	Multiple sclerosis	7	1.3	0.99	1.71	0.0638015	56	44182	0.875827
CSTB.P04080.OID20294.v1	Multiple sclerosis	8	1.26	0.97	1.64	0.0827032	62	44182	0.705184
CSTB.P04080.OID20294.v1	Multiple sclerosis	9	1.29	1	1.66	0.0480519	66	44182	0.725541
CSTB.P04080.OID20294.v1	Multiple sclerosis	10	1.29	1.02	1.62	0.0322535	79	44182	0.639935
CSTB.P04080.OID20294.v1	Multiple sclerosis	11	1.26	1	1.57	0.0457562	83	44182	0.368497
CSTB.P04080.OID20294.v1	Multiple sclerosis	12	1.23	0.98	1.53	0.0728416	85	44182	0.254004
CSTB.P04080.OID20294.v1	Multiple sclerosis	13	1.2	0.96	1.5	0.102123	87	44182	0.213863
CSTB.P04080.OID20294.v1	Multiple sclerosis	14	1.2	0.96	1.5	0.102123	87	44182	0.213863
CSTB.P04080.OID20294.v1	Multiple sclerosis	15	1.2	0.96	1.5	0.102123	87	44182	0.213863
CSTB.P04080.OID20294.v1	Multiple sclerosis	16	1.2	0.96	1.5	0.102123	87	44182	0.213863
CSTB.P04080.OID20294.v1	Multiple sclerosis	17	1.2	0.96	1.5	0.102123	87	44182	0.213863
DLK1.P80370.OID20295.v1	Multiple sclerosis	1	0.33	0.13	0.87	0.0252043	4	44182	4166
DLK1.P80370.OID20295.v1	Multiple sclerosis	2	0.62	0.38	1.02	0.0594656	17	44182	0.28991
DLK1.P80370.OID20295.v1	Multiple sclerosis	3	0.66	0.43	1.03	0.0648271	22	44182	0.69251
DLK1.P80370.OID20295.v1	Multiple sclerosis	4	0.76	0.52	1.11	0.158619	30	44182	0.184832
DLK1.P80370.OID20295.v1	Multiple sclerosis	5	0.89	0.63	1.24	0.487991	38	44182	0.0247333
DLK1.P80370.OID20295.v1	Multiple sclerosis	6	0.86	0.64	1.17	0.340665	49	44182	0.163473
DLK1.P80370.OID20295.v1	Multiple sclerosis	7	0.86	0.65	1.13	0.284336	56	44182	0.262797
DLK1.P80370.OID20295.v1	Multiple sclerosis	8	0.96	0.73	1.25	0.739783	62	44182	0.0353363
DLK1.P80370.OID20295.v1	Multiple sclerosis	9	0.97	0.75	1.26	0.829309	66	44182	0.0565067
DLK1.P80370.OID20295.v1	Multiple sclerosis	10	0.96	0.76	1.21	0.736016	79	44182	0.228442
DLK1.P80370.OID20295.v1	Multiple sclerosis	11	0.91	0.73	1.15	0.437864	83	44182	0.845091
DLK1.P80370.OID20295.v1	Multiple sclerosis	12	0.9	0.72	1.13	0.380117	85	44182	0.895388
DLK1.P80370.OID20295.v1	Multiple sclerosis	13	0.9	0.72	1.13	0.362558	87	44182	0.844978
DLK1.P80370.OID20295.v1	Multiple sclerosis	14	0.9	0.72	1.13	0.362558	87	44182	0.844978
DLK1.P80370.OID20295.v1	Multiple sclerosis	15	0.9	0.72	1.13	0.362558	87	44182	0.844978
DLK1.P80370.OID20295.v1	Multiple sclerosis	16	0.9	0.72	1.13	0.362558	87	44182	0.844978
DLK1.P80370.OID20295.v1	Multiple sclerosis	17	0.9	0.72	1.13	0.362558	87	44182	0.844978
GUSB.P08236.OID20296.v1	Multiple sclerosis	1	1.25	0.48	3.2	0.649078	4	44182	4183
GUSB.P08236.OID20296.v1	Multiple sclerosis	2	0.92	0.54	1.56	0.760814	17	44182	0.850694
GUSB.P08236.OID20296.v1	Multiple sclerosis	3	1.19	0.74	1.89	0.470878	22	44182	0.347429
GUSB.P08236.OID20296.v1	Multiple sclerosis	4	1.01	0.68	1.52	0.9476	30	44182	0.906074
GUSB.P08236.OID20296.v1	Multiple sclerosis	5	1.15	0.8	1.65	0.445786	38	44182	0.588506
GUSB.P08236.OID20296.v1	Multiple sclerosis	6	1.05	0.77	1.45	0.746907	49	44182	0.514293
GUSB.P08236.OID20296.v1	Multiple sclerosis	7	1.15	0.86	1.55	0.343259	56	44182	0.471587
GUSB.P08236.OID20296.v1	Multiple sclerosis	8	1.04	0.79	1.38	0.771706	62	44182	0.629438
GUSB.P08236.OID20296.v1	Multiple sclerosis	9	1.04	0.79	1.36	0.786218	66	44182	0.484553
GUSB.P08236.OID20296.v1	Multiple sclerosis	10	0.99	0.77	1.27	0.954973	79	44182	0.410784
GUSB.P08236.OID20296.v1	Multiple sclerosis	11	1.01	0.79	1.29	0.925135	83	44182	0.483283
GUSB.P08236.OID20296.v1	Multiple sclerosis	12	1.03	0.81	1.31	0.794245	85	44182	0.7167
GUSB.P08236.OID20296.v1	Multiple sclerosis	13	1.06	0.84	1.35	0.612215	87	44182	0.949466
GUSB.P08236.OID20296.v1	Multiple sclerosis	14	1.06	0.84	1.35	0.612215	87	44182	0.949466
GUSB.P08236.OID20296.v1	Multiple sclerosis	15	1.06	0.84	1.35	0.612215	87	44182	0.949466
GUSB.P08236.OID20296.v1	Multiple sclerosis	16	1.06	0.84	1.35	0.612215	87	44182	0.949466
GUSB.P08236.OID20296.v1	Multiple sclerosis	17	1.06	0.84	1.35	0.612215	87	44182	0.949466
SCARF1.Q14162.OID20297.v1	Multiple sclerosis	1	0.87	0.33	2.31	0.783686	4	44182	4200
SCARF1.Q14162.OID20297.v1	Multiple sclerosis	2	1.04	0.64	1.67	0.877153	17	44182	0.455138
SCARF1.Q14162.OID20297.v1	Multiple sclerosis	3	1.08	0.71	1.64	0.71101	22	44182	0.49561
SCARF1.Q14162.OID20297.v1	Multiple sclerosis	4	1.1	0.77	1.58	0.586553	30	44182	0.704862
SCARF1.Q14162.OID20297.v1	Multiple sclerosis	5	1.21	0.88	1.67	0.235265	38	44182	0.32807
SCARF1.Q14162.OID20297.v1	Multiple sclerosis	6	1.17	0.89	1.55	0.263466	49	44182	0.781065
SCARF1.Q14162.OID20297.v1	Multiple sclerosis	7	1.08	0.83	1.4	0.56148	56	44182	0.485026
SCARF1.Q14162.OID20297.v1	Multiple sclerosis	8	1.07	0.83	1.37	0.59249	62	44182	0.42027
SCARF1.Q14162.OID20297.v1	Multiple sclerosis	9	1.02	0.8	1.3	0.8639	66	44182	0.1459
SCARF1.Q14162.OID20297.v1	Multiple sclerosis	10	1.05	0.84	1.31	0.653931	79	44182	0.465451
SCARF1.Q14162.OID20297.v1	Multiple sclerosis	11	1.08	0.88	1.34	0.458324	83	44182	0.802931
SCARF1.Q14162.OID20297.v1	Multiple sclerosis	12	1.1	0.89	1.37	0.359506	85	44182	0.935844
SCARF1.Q14162.OID20297.v1	Multiple sclerosis	13	1.09	0.88	1.34	0.423385	87	44182	0.950814
SCARF1.Q14162.OID20297.v1	Multiple sclerosis	14	1.09	0.88	1.34	0.423385	87	44182	0.950814
SCARF1.Q14162.OID20297.v1	Multiple sclerosis	15	1.09	0.88	1.34	0.423385	87	44182	0.950814
SCARF1.Q14162.OID20297.v1	Multiple sclerosis	16	1.09	0.88	1.34	0.423385	87	44182	0.950814
SCARF1.Q14162.OID20297.v1	Multiple sclerosis	17	1.09	0.88	1.34	0.423385	87	44182	0.950814
CELA3A.P09093.OID20298.v1	Multiple sclerosis	1	1.67	0.63	4.4	0.302037	4	44182	4217
CELA3A.P09093.OID20298.v1	Multiple sclerosis	2	1.52	0.94	2.43	0.0849986	17	44182	0.424524
CELA3A.P09093.OID20298.v1	Multiple sclerosis	3	1.37	0.9	2.08	0.141537	22	44182	0.255599
CELA3A.P09093.OID20298.v1	Multiple sclerosis	4	1.31	0.91	1.88	0.141829	30	44182	0.226443
CELA3A.P09093.OID20298.v1	Multiple sclerosis	5	1.27	0.92	1.76	0.143818	38	44182	0.313606
CELA3A.P09093.OID20298.v1	Multiple sclerosis	6	1.3	0.97	1.73	0.075584	49	44182	0.537728
CELA3A.P09093.OID20298.v1	Multiple sclerosis	7	1.22	0.93	1.59	0.150867	56	44182	0.191643
CELA3A.P09093.OID20298.v1	Multiple sclerosis	8	1.12	0.87	1.44	0.392343	62	44182	0.0399691
CELA3A.P09093.OID20298.v1	Multiple sclerosis	9	1.1	0.86	1.4	0.469382	66	44182	0.0314451
CELA3A.P09093.OID20298.v1	Multiple sclerosis	10	1.11	0.88	1.39	0.381277	79	44182	0.0983302
CELA3A.P09093.OID20298.v1	Multiple sclerosis	11	1.09	0.87	1.36	0.445605	83	44182	0.0805809
CELA3A.P09093.OID20298.v1	Multiple sclerosis	12	1.09	0.87	1.35	0.456146	85	44182	0.0860648
CELA3A.P09093.OID20298.v1	Multiple sclerosis	13	1.08	0.87	1.34	0.49817	87	44182	0.0729481
CELA3A.P09093.OID20298.v1	Multiple sclerosis	14	1.08	0.87	1.34	0.49817	87	44182	0.0729481
CELA3A.P09093.OID20298.v1	Multiple sclerosis	15	1.08	0.87	1.34	0.49817	87	44182	0.0729481
CELA3A.P09093.OID20298.v1	Multiple sclerosis	16	1.08	0.87	1.34	0.49817	87	44182	0.0729481
CELA3A.P09093.OID20298.v1	Multiple sclerosis	17	1.08	0.87	1.34	0.49817	87	44182	0.0729481
CCN3.P48745.OID20299.v1	Multiple sclerosis	1	1.1	0.41	2.95	0.850026	4	44182	4234
CCN3.P48745.OID20299.v1	Multiple sclerosis	2	1.22	0.72	2.06	0.463144	17	44182	0.592927
CCN3.P48745.OID20299.v1	Multiple sclerosis	3	1.11	0.7	1.76	0.655488	22	44182	0.432977
CCN3.P48745.OID20299.v1	Multiple sclerosis	4	0.99	0.67	1.48	0.972538	30	44182	0.171159
CCN3.P48745.OID20299.v1	Multiple sclerosis	5	1.07	0.75	1.53	0.690642	38	44182	0.843677
CCN3.P48745.OID20299.v1	Multiple sclerosis	6	1.08	0.79	1.48	0.621216	49	44182	0.93566
CCN3.P48745.OID20299.v1	Multiple sclerosis	7	1.08	0.8	1.44	0.617398	56	44182	0.998311
CCN3.P48745.OID20299.v1	Multiple sclerosis	8	1.2	0.91	1.59	0.195633	62	44182	0.33348
CCN3.P48745.OID20299.v1	Multiple sclerosis	9	1.13	0.86	1.49	0.364538	66	44182	0.955771
CCN3.P48745.OID20299.v1	Multiple sclerosis	10	1.11	0.87	1.42	0.413199	79	44182	0.648504
CCN3.P48745.OID20299.v1	Multiple sclerosis	11	1.05	0.83	1.34	0.679175	83	44182	0.167183
CCN3.P48745.OID20299.v1	Multiple sclerosis	12	1.06	0.84	1.35	0.609397	85	44182	0.290228
CCN3.P48745.OID20299.v1	Multiple sclerosis	13	1.05	0.83	1.33	0.667969	87	44182	0.343315
CCN3.P48745.OID20299.v1	Multiple sclerosis	14	1.05	0.83	1.33	0.667969	87	44182	0.343315
CCN3.P48745.OID20299.v1	Multiple sclerosis	15	1.05	0.83	1.33	0.667969	87	44182	0.343315
CCN3.P48745.OID20299.v1	Multiple sclerosis	16	1.05	0.83	1.33	0.667969	87	44182	0.343315
CCN3.P48745.OID20299.v1	Multiple sclerosis	17	1.05	0.83	1.33	0.667969	87	44182	0.343315
HYOU1.Q9Y4L1.OID20300.v1	Multiple sclerosis	1	0.73	0.28	1.91	0.52754	4	44182	4251
HYOU1.Q9Y4L1.OID20300.v1	Multiple sclerosis	2	1.34	0.82	2.18	0.2382	17	44182	0.243203
HYOU1.Q9Y4L1.OID20300.v1	Multiple sclerosis	3	1.11	0.72	1.7	0.64278	22	44182	0.517858
HYOU1.Q9Y4L1.OID20300.v1	Multiple sclerosis	4	1	0.69	1.44	0.991617	30	44182	0.295477
HYOU1.Q9Y4L1.OID20300.v1	Multiple sclerosis	5	1.09	0.79	1.51	0.606274	38	44182	0.928263
HYOU1.Q9Y4L1.OID20300.v1	Multiple sclerosis	6	1.09	0.81	1.45	0.572407	49	44182	0.97275
HYOU1.Q9Y4L1.OID20300.v1	Multiple sclerosis	7	1.1	0.84	1.44	0.498033	56	44182	0.811718
HYOU1.Q9Y4L1.OID20300.v1	Multiple sclerosis	8	1.12	0.87	1.45	0.388232	62	44182	0.73874
HYOU1.Q9Y4L1.OID20300.v1	Multiple sclerosis	9	1.06	0.82	1.36	0.672822	66	44182	0.536736
HYOU1.Q9Y4L1.OID20300.v1	Multiple sclerosis	10	1.08	0.86	1.36	0.496309	79	44182	0.74907
HYOU1.Q9Y4L1.OID20300.v1	Multiple sclerosis	11	1.07	0.86	1.34	0.540917	83	44182	0.589051
HYOU1.Q9Y4L1.OID20300.v1	Multiple sclerosis	12	1.11	0.89	1.38	0.367773	85	44182	0.989585
HYOU1.Q9Y4L1.OID20300.v1	Multiple sclerosis	13	1.11	0.9	1.39	0.333182	87	44182	0.843911
HYOU1.Q9Y4L1.OID20300.v1	Multiple sclerosis	14	1.11	0.9	1.39	0.333182	87	44182	0.843911
HYOU1.Q9Y4L1.OID20300.v1	Multiple sclerosis	15	1.11	0.9	1.39	0.333182	87	44182	0.843911
HYOU1.Q9Y4L1.OID20300.v1	Multiple sclerosis	16	1.11	0.9	1.39	0.333182	87	44182	0.843911
HYOU1.Q9Y4L1.OID20300.v1	Multiple sclerosis	17	1.11	0.9	1.39	0.333182	87	44182	0.843911
LILRB2.Q8N423.OID20301.v1	Multiple sclerosis	1	0.71	0.28	1.81	0.470314	4	44182	4268
LILRB2.Q8N423.OID20301.v1	Multiple sclerosis	2	0.83	0.51	1.33	0.43207	17	44182	0.329341
LILRB2.Q8N423.OID20301.v1	Multiple sclerosis	3	0.87	0.57	1.33	0.513044	22	44182	0.520807
LILRB2.Q8N423.OID20301.v1	Multiple sclerosis	4	1.04	0.72	1.51	0.826484	30	44182	0.180878
LILRB2.Q8N423.OID20301.v1	Multiple sclerosis	5	1.08	0.78	1.5	0.637085	38	44182	0.283095
LILRB2.Q8N423.OID20301.v1	Multiple sclerosis	6	0.99	0.74	1.33	0.957828	49	44182	0.958275
LILRB2.Q8N423.OID20301.v1	Multiple sclerosis	7	1.05	0.8	1.38	0.732114	56	44182	0.5603
LILRB2.Q8N423.OID20301.v1	Multiple sclerosis	8	1.02	0.79	1.32	0.874317	62	44182	0.933629
LILRB2.Q8N423.OID20301.v1	Multiple sclerosis	9	1.02	0.79	1.31	0.907435	66	44182	0.871249
LILRB2.Q8N423.OID20301.v1	Multiple sclerosis	10	1.03	0.82	1.3	0.783344	79	44182	0.925794
LILRB2.Q8N423.OID20301.v1	Multiple sclerosis	11	1.01	0.81	1.27	0.909073	83	44182	0.604425
LILRB2.Q8N423.OID20301.v1	Multiple sclerosis	12	1.04	0.83	1.3	0.718487	85	44182	0.991606
LILRB2.Q8N423.OID20301.v1	Multiple sclerosis	13	1.03	0.83	1.28	0.803224	87	44182	0.944712
LILRB2.Q8N423.OID20301.v1	Multiple sclerosis	14	1.03	0.83	1.28	0.803224	87	44182	0.944712
LILRB2.Q8N423.OID20301.v1	Multiple sclerosis	15	1.03	0.83	1.28	0.803224	87	44182	0.944712
LILRB2.Q8N423.OID20301.v1	Multiple sclerosis	16	1.03	0.83	1.28	0.803224	87	44182	0.944712
LILRB2.Q8N423.OID20301.v1	Multiple sclerosis	17	1.03	0.83	1.28	0.803224	87	44182	0.944712
ST6GAL1.P15907.OID20302.v1	Multiple sclerosis	1	0.96	0.36	2.55	0.931598	4	44182	4285
ST6GAL1.P15907.OID20302.v1	Multiple sclerosis	2	1.25	0.76	2.06	0.387242	17	44182	0.0314674
ST6GAL1.P15907.OID20302.v1	Multiple sclerosis	3	1.3	0.84	2.01	0.23899	22	44182	0.162649
ST6GAL1.P15907.OID20302.v1	Multiple sclerosis	4	1.43	0.98	2.08	0.0606088	30	44182	0.273107
ST6GAL1.P15907.OID20302.v1	Multiple sclerosis	5	1.62	1.16	2.25	0.00478561	38	44182	0.106502
ST6GAL1.P15907.OID20302.v1	Multiple sclerosis	6	1.43	1.07	1.93	0.0165217	49	44182	0.927083
ST6GAL1.P15907.OID20302.v1	Multiple sclerosis	7	1.23	0.93	1.62	0.150313	56	44182	0.120491
ST6GAL1.P15907.OID20302.v1	Multiple sclerosis	8	1.16	0.89	1.51	0.265717	62	44182	0.0338987
ST6GAL1.P15907.OID20302.v1	Multiple sclerosis	9	1.11	0.86	1.43	0.426989	66	44182	0.00596356
ST6GAL1.P15907.OID20302.v1	Multiple sclerosis	10	1.14	0.9	1.44	0.275006	79	44182	0.0522651
ST6GAL1.P15907.OID20302.v1	Multiple sclerosis	11	1.12	0.9	1.41	0.308894	83	44182	0.038439
ST6GAL1.P15907.OID20302.v1	Multiple sclerosis	12	1.16	0.93	1.45	0.20092	85	44182	0.135072
ST6GAL1.P15907.OID20302.v1	Multiple sclerosis	13	1.16	0.93	1.45	0.184795	87	44182	0.22324
ST6GAL1.P15907.OID20302.v1	Multiple sclerosis	14	1.16	0.93	1.45	0.184795	87	44182	0.22324
ST6GAL1.P15907.OID20302.v1	Multiple sclerosis	15	1.16	0.93	1.45	0.184795	87	44182	0.22324
ST6GAL1.P15907.OID20302.v1	Multiple sclerosis	16	1.16	0.93	1.45	0.184795	87	44182	0.22324
ST6GAL1.P15907.OID20302.v1	Multiple sclerosis	17	1.16	0.93	1.45	0.184795	87	44182	0.22324
TIE1.P35590.OID20303.v1	Multiple sclerosis	1	0.81	0.31	2.16	0.677219	4	44182	4302
TIE1.P35590.OID20303.v1	Multiple sclerosis	2	1.1	0.68	1.78	0.689525	17	44182	0.0934687
TIE1.P35590.OID20303.v1	Multiple sclerosis	3	1.05	0.69	1.6	0.823419	22	44182	0.547159
TIE1.P35590.OID20303.v1	Multiple sclerosis	4	1	0.7	1.44	0.983916	30	44182	0.909898
TIE1.P35590.OID20303.v1	Multiple sclerosis	5	1.06	0.77	1.47	0.719126	38	44182	0.697369
TIE1.P35590.OID20303.v1	Multiple sclerosis	6	1	0.75	1.33	0.989248	49	44182	0.921664
TIE1.P35590.OID20303.v1	Multiple sclerosis	7	1.07	0.82	1.4	0.607545	56	44182	0.508808
TIE1.P35590.OID20303.v1	Multiple sclerosis	8	1.03	0.8	1.33	0.811991	62	44182	0.996366
TIE1.P35590.OID20303.v1	Multiple sclerosis	9	1.05	0.82	1.34	0.718104	66	44182	0.887404
TIE1.P35590.OID20303.v1	Multiple sclerosis	10	1.07	0.85	1.34	0.565348	79	44182	0.718268
TIE1.P35590.OID20303.v1	Multiple sclerosis	11	1.03	0.83	1.29	0.760412	83	44182	0.804118
TIE1.P35590.OID20303.v1	Multiple sclerosis	12	1.04	0.84	1.3	0.704297	85	44182	0.927914
TIE1.P35590.OID20303.v1	Multiple sclerosis	13	1.07	0.86	1.32	0.559629	87	44182	0.740746
TIE1.P35590.OID20303.v1	Multiple sclerosis	14	1.07	0.86	1.32	0.559629	87	44182	0.740746
TIE1.P35590.OID20303.v1	Multiple sclerosis	15	1.07	0.86	1.32	0.559629	87	44182	0.740746
TIE1.P35590.OID20303.v1	Multiple sclerosis	16	1.07	0.86	1.32	0.559629	87	44182	0.740746
TIE1.P35590.OID20303.v1	Multiple sclerosis	17	1.07	0.86	1.32	0.559629	87	44182	0.740746
SIRPA.P78324.OID20304.v1	Multiple sclerosis	1	0.61	0.23	1.58	0.307881	4	44182	4319
SIRPA.P78324.OID20304.v1	Multiple sclerosis	2	0.79	0.49	1.27	0.331162	17	44182	0.605859
SIRPA.P78324.OID20304.v1	Multiple sclerosis	3	0.85	0.56	1.3	0.46548	22	44182	0.536628
SIRPA.P78324.OID20304.v1	Multiple sclerosis	4	0.76	0.53	1.09	0.132406	30	44182	0.478832
SIRPA.P78324.OID20304.v1	Multiple sclerosis	5	0.85	0.62	1.18	0.338816	38	44182	0.610982
SIRPA.P78324.OID20304.v1	Multiple sclerosis	6	0.88	0.66	1.17	0.390694	49	44182	0.59147
SIRPA.P78324.OID20304.v1	Multiple sclerosis	7	0.93	0.71	1.22	0.609824	56	44182	0.255766
SIRPA.P78324.OID20304.v1	Multiple sclerosis	8	0.91	0.71	1.17	0.464406	62	44182	0.557566
SIRPA.P78324.OID20304.v1	Multiple sclerosis	9	0.92	0.72	1.17	0.498877	66	44182	0.576686
SIRPA.P78324.OID20304.v1	Multiple sclerosis	10	1	0.8	1.25	0.996309	79	44182	0.183922
SIRPA.P78324.OID20304.v1	Multiple sclerosis	11	1.02	0.82	1.27	0.862059	83	44182	0.15683
SIRPA.P78324.OID20304.v1	Multiple sclerosis	12	1.03	0.83	1.28	0.774724	85	44182	0.105809
SIRPA.P78324.OID20304.v1	Multiple sclerosis	13	1.05	0.85	1.31	0.628134	87	44182	0.0472322
SIRPA.P78324.OID20304.v1	Multiple sclerosis	14	1.05	0.85	1.31	0.628134	87	44182	0.0472322
SIRPA.P78324.OID20304.v1	Multiple sclerosis	15	1.05	0.85	1.31	0.628134	87	44182	0.0472322
SIRPA.P78324.OID20304.v1	Multiple sclerosis	16	1.05	0.85	1.31	0.628134	87	44182	0.0472322
SIRPA.P78324.OID20304.v1	Multiple sclerosis	17	1.05	0.85	1.31	0.628134	87	44182	0.0472322
CASP3.P42574.OID20305.v1	Multiple sclerosis	1	0.83	0.31	2.18	0.698558	4	44182	4336
CASP3.P42574.OID20305.v1	Multiple sclerosis	2	0.99	0.62	1.59	0.978719	17	44182	0.651156
CASP3.P42574.OID20305.v1	Multiple sclerosis	3	0.97	0.64	1.48	0.903931	22	44182	0.924167
CASP3.P42574.OID20305.v1	Multiple sclerosis	4	0.87	0.61	1.24	0.439556	30	44182	0.408047
CASP3.P42574.OID20305.v1	Multiple sclerosis	5	1.05	0.76	1.43	0.783829	38	44182	0.350173
CASP3.P42574.OID20305.v1	Multiple sclerosis	6	1.04	0.79	1.37	0.780758	49	44182	0.653654
CASP3.P42574.OID20305.v1	Multiple sclerosis	7	1	0.77	1.29	0.984803	56	44182	0.914032
CASP3.P42574.OID20305.v1	Multiple sclerosis	8	0.96	0.75	1.23	0.749196	62	44182	0.557443
CASP3.P42574.OID20305.v1	Multiple sclerosis	9	0.95	0.74	1.2	0.650525	66	44182	0.446977
CASP3.P42574.OID20305.v1	Multiple sclerosis	10	0.95	0.76	1.18	0.620626	79	44182	0.613711
CASP3.P42574.OID20305.v1	Multiple sclerosis	11	0.99	0.8	1.22	0.911968	83	44182	0.853878
CASP3.P42574.OID20305.v1	Multiple sclerosis	12	0.99	0.8	1.22	0.89473	85	44182	0.881124
CASP3.P42574.OID20305.v1	Multiple sclerosis	13	0.98	0.79	1.21	0.841114	87	44182	0.963674
CASP3.P42574.OID20305.v1	Multiple sclerosis	14	0.98	0.79	1.21	0.841114	87	44182	0.963674
CASP3.P42574.OID20305.v1	Multiple sclerosis	15	0.98	0.79	1.21	0.841114	87	44182	0.963674
CASP3.P42574.OID20305.v1	Multiple sclerosis	16	0.98	0.79	1.21	0.841114	87	44182	0.963674
CASP3.P42574.OID20305.v1	Multiple sclerosis	17	0.98	0.79	1.21	0.841114	87	44182	0.963674
PTPRS.Q13332.OID20306.v1	Multiple sclerosis	1	0.78	0.29	2.13	0.628397	4	44182	4353
PTPRS.Q13332.OID20306.v1	Multiple sclerosis	2	0.93	0.57	1.53	0.787004	17	44182	0.368272
PTPRS.Q13332.OID20306.v1	Multiple sclerosis	3	0.9	0.58	1.39	0.627051	22	44182	0.960147
PTPRS.Q13332.OID20306.v1	Multiple sclerosis	4	0.94	0.65	1.36	0.745689	30	44182	0.93877
PTPRS.Q13332.OID20306.v1	Multiple sclerosis	5	0.96	0.69	1.33	0.788157	38	44182	0.978993
PTPRS.Q13332.OID20306.v1	Multiple sclerosis	6	0.96	0.72	1.29	0.804871	49	44182	0.801183
PTPRS.Q13332.OID20306.v1	Multiple sclerosis	7	1	0.76	1.31	0.99593	56	44182	0.580814
PTPRS.Q13332.OID20306.v1	Multiple sclerosis	8	1.01	0.78	1.32	0.911667	62	44182	0.581281
PTPRS.Q13332.OID20306.v1	Multiple sclerosis	9	1	0.78	1.29	0.997825	66	44182	0.731423
PTPRS.Q13332.OID20306.v1	Multiple sclerosis	10	1.02	0.81	1.28	0.892379	79	44182	0.832218
PTPRS.Q13332.OID20306.v1	Multiple sclerosis	11	1.01	0.81	1.27	0.909293	83	44182	0.945947
PTPRS.Q13332.OID20306.v1	Multiple sclerosis	12	1.02	0.82	1.28	0.843781	85	44182	0.780985
PTPRS.Q13332.OID20306.v1	Multiple sclerosis	13	1.02	0.82	1.28	0.829325	87	44182	0.697352
PTPRS.Q13332.OID20306.v1	Multiple sclerosis	14	1.02	0.82	1.28	0.829325	87	44182	0.697352
PTPRS.Q13332.OID20306.v1	Multiple sclerosis	15	1.02	0.82	1.28	0.829325	87	44182	0.697352
PTPRS.Q13332.OID20306.v1	Multiple sclerosis	16	1.02	0.82	1.28	0.829325	87	44182	0.697352
PTPRS.Q13332.OID20306.v1	Multiple sclerosis	17	1.02	0.82	1.28	0.829325	87	44182	0.697352
CNTN1.Q12860.OID20307.v1	Multiple sclerosis	1	0.45	0.18	1.16	0.100201	4	44182	4370
CNTN1.Q12860.OID20307.v1	Multiple sclerosis	2	0.73	0.44	1.21	0.223836	17	44182	0.831408
CNTN1.Q12860.OID20307.v1	Multiple sclerosis	3	0.79	0.5	1.24	0.304036	22	44182	0.982872
CNTN1.Q12860.OID20307.v1	Multiple sclerosis	4	0.73	0.5	1.08	0.115453	30	44182	0.497673
CNTN1.Q12860.OID20307.v1	Multiple sclerosis	5	0.74	0.53	1.05	0.0932723	38	44182	0.788076
CNTN1.Q12860.OID20307.v1	Multiple sclerosis	6	0.81	0.6	1.1	0.18655	49	44182	0.253353
CNTN1.Q12860.OID20307.v1	Multiple sclerosis	7	0.91	0.68	1.21	0.521207	56	44182	0.092264
CNTN1.Q12860.OID20307.v1	Multiple sclerosis	8	0.89	0.68	1.17	0.399214	62	44182	0.221525
CNTN1.Q12860.OID20307.v1	Multiple sclerosis	9	0.84	0.65	1.09	0.191356	66	44182	0.589195
CNTN1.Q12860.OID20307.v1	Multiple sclerosis	10	0.84	0.66	1.07	0.160774	79	44182	0.918814
CNTN1.Q12860.OID20307.v1	Multiple sclerosis	11	0.83	0.66	1.05	0.122593	83	44182	0.911889
CNTN1.Q12860.OID20307.v1	Multiple sclerosis	12	0.84	0.67	1.06	0.150261	85	44182	0.930631
CNTN1.Q12860.OID20307.v1	Multiple sclerosis	13	0.85	0.67	1.07	0.157779	87	44182	0.809821
CNTN1.Q12860.OID20307.v1	Multiple sclerosis	14	0.85	0.67	1.07	0.157779	87	44182	0.809821
CNTN1.Q12860.OID20307.v1	Multiple sclerosis	15	0.85	0.67	1.07	0.157779	87	44182	0.809821
CNTN1.Q12860.OID20307.v1	Multiple sclerosis	16	0.85	0.67	1.07	0.157779	87	44182	0.809821
CNTN1.Q12860.OID20307.v1	Multiple sclerosis	17	0.85	0.67	1.07	0.157779	87	44182	0.809821
BPIFB1.Q8TDL5.OID20308.v1	Multiple sclerosis	1	1.45	0.53	3.99	0.473486	4	44182	4387
BPIFB1.Q8TDL5.OID20308.v1	Multiple sclerosis	2	0.62	0.37	1.03	0.0646714	17	44182	0.124279
BPIFB1.Q8TDL5.OID20308.v1	Multiple sclerosis	3	0.64	0.41	1	0.0493723	22	44182	0.329855
BPIFB1.Q8TDL5.OID20308.v1	Multiple sclerosis	4	0.87	0.59	1.28	0.487995	30	44182	0.449777
BPIFB1.Q8TDL5.OID20308.v1	Multiple sclerosis	5	0.96	0.68	1.36	0.830536	38	44182	0.202632
BPIFB1.Q8TDL5.OID20308.v1	Multiple sclerosis	6	1.04	0.77	1.41	0.809973	49	44182	0.171385
BPIFB1.Q8TDL5.OID20308.v1	Multiple sclerosis	7	1.08	0.82	1.44	0.581061	56	44182	0.129605
BPIFB1.Q8TDL5.OID20308.v1	Multiple sclerosis	8	1.09	0.83	1.42	0.549081	62	44182	0.233858
BPIFB1.Q8TDL5.OID20308.v1	Multiple sclerosis	9	1.11	0.86	1.44	0.431672	66	44182	0.236169
BPIFB1.Q8TDL5.OID20308.v1	Multiple sclerosis	10	1.08	0.85	1.36	0.549248	79	44182	0.756155
BPIFB1.Q8TDL5.OID20308.v1	Multiple sclerosis	11	1.06	0.84	1.34	0.616668	83	44182	0.872117
BPIFB1.Q8TDL5.OID20308.v1	Multiple sclerosis	12	1.06	0.84	1.33	0.633091	85	44182	0.844306
BPIFB1.Q8TDL5.OID20308.v1	Multiple sclerosis	13	1.03	0.82	1.29	0.830099	87	44182	0.926438
BPIFB1.Q8TDL5.OID20308.v1	Multiple sclerosis	14	1.03	0.82	1.29	0.830099	87	44182	0.926438
BPIFB1.Q8TDL5.OID20308.v1	Multiple sclerosis	15	1.03	0.82	1.29	0.830099	87	44182	0.926438
BPIFB1.Q8TDL5.OID20308.v1	Multiple sclerosis	16	1.03	0.82	1.29	0.830099	87	44182	0.926438
BPIFB1.Q8TDL5.OID20308.v1	Multiple sclerosis	17	1.03	0.82	1.29	0.830099	87	44182	0.926438
AZU1.P20160.OID20309.v1	Multiple sclerosis	1	0.75	0.28	2	0.560377	4	44182	4404
AZU1.P20160.OID20309.v1	Multiple sclerosis	2	1.17	0.73	1.87	0.523893	17	44182	0.462081
AZU1.P20160.OID20309.v1	Multiple sclerosis	3	1.12	0.74	1.7	0.583649	22	44182	0.725581
AZU1.P20160.OID20309.v1	Multiple sclerosis	4	1.08	0.76	1.54	0.661945	30	44182	0.956248
AZU1.P20160.OID20309.v1	Multiple sclerosis	5	1.06	0.78	1.46	0.702825	38	44182	0.747667
AZU1.P20160.OID20309.v1	Multiple sclerosis	6	1.19	0.9	1.57	0.223146	49	44182	0.448791
AZU1.P20160.OID20309.v1	Multiple sclerosis	7	1.18	0.91	1.53	0.207918	56	44182	0.492804
AZU1.P20160.OID20309.v1	Multiple sclerosis	8	1.12	0.87	1.43	0.371586	62	44182	0.871849
AZU1.P20160.OID20309.v1	Multiple sclerosis	9	1.15	0.9	1.46	0.25371	66	44182	0.889824
AZU1.P20160.OID20309.v1	Multiple sclerosis	10	1.16	0.93	1.45	0.181555	79	44182	0.889886
AZU1.P20160.OID20309.v1	Multiple sclerosis	11	1.14	0.92	1.42	0.219838	83	44182	0.858865
AZU1.P20160.OID20309.v1	Multiple sclerosis	12	1.12	0.91	1.39	0.277271	85	44182	0.688726
AZU1.P20160.OID20309.v1	Multiple sclerosis	13	1.11	0.9	1.36	0.342283	87	44182	0.554224
AZU1.P20160.OID20309.v1	Multiple sclerosis	14	1.11	0.9	1.36	0.342283	87	44182	0.554224
AZU1.P20160.OID20309.v1	Multiple sclerosis	15	1.11	0.9	1.36	0.342283	87	44182	0.554224
AZU1.P20160.OID20309.v1	Multiple sclerosis	16	1.11	0.9	1.36	0.342283	87	44182	0.554224
AZU1.P20160.OID20309.v1	Multiple sclerosis	17	1.11	0.9	1.36	0.342283	87	44182	0.554224
PTPRF.P10586.OID20310.v1	Multiple sclerosis	1	2.13	0.83	5.47	0.117753	4	44182	4421
PTPRF.P10586.OID20310.v1	Multiple sclerosis	2	1.75	1.08	2.84	0.0241845	17	44182	0.593192
PTPRF.P10586.OID20310.v1	Multiple sclerosis	3	1.45	0.94	2.24	0.0889415	22	44182	0.312035
PTPRF.P10586.OID20310.v1	Multiple sclerosis	4	1.41	0.97	2.05	0.0683971	30	44182	0.361639
PTPRF.P10586.OID20310.v1	Multiple sclerosis	5	1.54	1.1	2.14	0.0106476	38	44182	0.874827
PTPRF.P10586.OID20310.v1	Multiple sclerosis	6	1.39	1.04	1.86	0.0275179	49	44182	0.31221
PTPRF.P10586.OID20310.v1	Multiple sclerosis	7	1.25	0.95	1.64	0.111525	56	44182	0.0816396
PTPRF.P10586.OID20310.v1	Multiple sclerosis	8	1.29	0.99	1.67	0.0553094	62	44182	0.272796
PTPRF.P10586.OID20310.v1	Multiple sclerosis	9	1.26	0.98	1.62	0.0727039	66	44182	0.146783
PTPRF.P10586.OID20310.v1	Multiple sclerosis	10	1.27	1.01	1.6	0.0451854	79	44182	0.284527
PTPRF.P10586.OID20310.v1	Multiple sclerosis	11	1.24	0.99	1.56	0.0581367	83	44182	0.161522
PTPRF.P10586.OID20310.v1	Multiple sclerosis	12	1.27	1.01	1.58	0.0374646	85	44182	0.298216
PTPRF.P10586.OID20310.v1	Multiple sclerosis	13	1.24	1	1.55	0.0516552	87	44182	0.205913
PTPRF.P10586.OID20310.v1	Multiple sclerosis	14	1.24	1	1.55	0.0516552	87	44182	0.205913
PTPRF.P10586.OID20310.v1	Multiple sclerosis	15	1.24	1	1.55	0.0516552	87	44182	0.205913
PTPRF.P10586.OID20310.v1	Multiple sclerosis	16	1.24	1	1.55	0.0516552	87	44182	0.205913
PTPRF.P10586.OID20310.v1	Multiple sclerosis	17	1.24	1	1.55	0.0516552	87	44182	0.205913
NOTCH1.P46531.OID20311.v1	Multiple sclerosis	1	0.48	0.18	1.23	0.12643	4	44182	4438
NOTCH1.P46531.OID20311.v1	Multiple sclerosis	2	0.81	0.49	1.31	0.385017	17	44182	0.752401
NOTCH1.P46531.OID20311.v1	Multiple sclerosis	3	0.79	0.51	1.21	0.270276	22	44182	0.53652
NOTCH1.P46531.OID20311.v1	Multiple sclerosis	4	0.76	0.53	1.1	0.146229	30	44182	0.318794
NOTCH1.P46531.OID20311.v1	Multiple sclerosis	5	0.89	0.64	1.23	0.478391	38	44182	0.602983
NOTCH1.P46531.OID20311.v1	Multiple sclerosis	6	0.91	0.68	1.22	0.533224	49	44182	0.397284
NOTCH1.P46531.OID20311.v1	Multiple sclerosis	7	0.98	0.75	1.29	0.888934	56	44182	0.152178
NOTCH1.P46531.OID20311.v1	Multiple sclerosis	8	0.95	0.74	1.24	0.723803	62	44182	0.385425
NOTCH1.P46531.OID20311.v1	Multiple sclerosis	9	0.92	0.71	1.18	0.500702	66	44182	0.787358
NOTCH1.P46531.OID20311.v1	Multiple sclerosis	10	0.93	0.74	1.17	0.532448	79	44182	0.890555
NOTCH1.P46531.OID20311.v1	Multiple sclerosis	11	0.91	0.72	1.13	0.388976	83	44182	0.699731
NOTCH1.P46531.OID20311.v1	Multiple sclerosis	12	0.93	0.74	1.16	0.522427	85	44182	0.925912
NOTCH1.P46531.OID20311.v1	Multiple sclerosis	13	0.94	0.76	1.18	0.61164	87	44182	0.645347
NOTCH1.P46531.OID20311.v1	Multiple sclerosis	14	0.94	0.76	1.18	0.61164	87	44182	0.645347
NOTCH1.P46531.OID20311.v1	Multiple sclerosis	15	0.94	0.76	1.18	0.61164	87	44182	0.645347
NOTCH1.P46531.OID20311.v1	Multiple sclerosis	16	0.94	0.76	1.18	0.61164	87	44182	0.645347
NOTCH1.P46531.OID20311.v1	Multiple sclerosis	17	0.94	0.76	1.18	0.61164	87	44182	0.645347
CHIT1.Q13231.OID20312.v1	Multiple sclerosis	1	0.55	0.23	1.34	0.188306	4	44182	4455
CHIT1.Q13231.OID20312.v1	Multiple sclerosis	2	0.96	0.58	1.58	0.86285	17	44182	0.097127
CHIT1.Q13231.OID20312.v1	Multiple sclerosis	3	0.95	0.61	1.48	0.830875	22	44182	0.428355
CHIT1.Q13231.OID20312.v1	Multiple sclerosis	4	0.95	0.65	1.39	0.78749	30	44182	0.667722
CHIT1.Q13231.OID20312.v1	Multiple sclerosis	5	0.98	0.69	1.37	0.886447	38	44182	0.461894
CHIT1.Q13231.OID20312.v1	Multiple sclerosis	6	1.02	0.75	1.37	0.916563	49	44182	0.501055
CHIT1.Q13231.OID20312.v1	Multiple sclerosis	7	1.05	0.79	1.39	0.738655	56	44182	0.408535
CHIT1.Q13231.OID20312.v1	Multiple sclerosis	8	1.07	0.82	1.4	0.623301	62	44182	0.357045
CHIT1.Q13231.OID20312.v1	Multiple sclerosis	9	1.09	0.84	1.42	0.511429	66	44182	0.405436
CHIT1.Q13231.OID20312.v1	Multiple sclerosis	10	1.07	0.85	1.36	0.553953	79	44182	0.780077
CHIT1.Q13231.OID20312.v1	Multiple sclerosis	11	1.06	0.84	1.33	0.643235	83	44182	0.902543
CHIT1.Q13231.OID20312.v1	Multiple sclerosis	12	1.06	0.84	1.34	0.609027	85	44182	0.918827
CHIT1.Q13231.OID20312.v1	Multiple sclerosis	13	1.03	0.82	1.29	0.798169	87	44182	0.839441
CHIT1.Q13231.OID20312.v1	Multiple sclerosis	14	1.03	0.82	1.29	0.798169	87	44182	0.839441
CHIT1.Q13231.OID20312.v1	Multiple sclerosis	15	1.03	0.82	1.29	0.798169	87	44182	0.839441
CHIT1.Q13231.OID20312.v1	Multiple sclerosis	16	1.03	0.82	1.29	0.798169	87	44182	0.839441
CHIT1.Q13231.OID20312.v1	Multiple sclerosis	17	1.03	0.82	1.29	0.798169	87	44182	0.839441
PDGFA.P04085.OID20313.v1	Multiple sclerosis	1	0.7	0.27	1.84	0.469482	4	44182	4472
PDGFA.P04085.OID20313.v1	Multiple sclerosis	2	1.24	0.77	1.99	0.375639	17	44182	0.0738458
PDGFA.P04085.OID20313.v1	Multiple sclerosis	3	1.45	0.95	2.21	0.0809807	22	44182	0.026396
PDGFA.P04085.OID20313.v1	Multiple sclerosis	4	1.55	1.08	2.23	0.0171725	30	44182	0.0785828
PDGFA.P04085.OID20313.v1	Multiple sclerosis	5	1.62	1.17	2.23	0.00342479	38	44182	0.12599
PDGFA.P04085.OID20313.v1	Multiple sclerosis	6	1.55	1.16	2.05	0.0025768	49	44182	0.638332
PDGFA.P04085.OID20313.v1	Multiple sclerosis	7	1.44	1.11	1.88	0.00647897	56	44182	0.742933
PDGFA.P04085.OID20313.v1	Multiple sclerosis	8	1.4	1.09	1.8	0.0085943	62	44182	0.492819
PDGFA.P04085.OID20313.v1	Multiple sclerosis	9	1.33	1.04	1.7	0.0214776	66	44182	0.164202
PDGFA.P04085.OID20313.v1	Multiple sclerosis	10	1.26	1.01	1.57	0.0419909	79	44182	0.0773058
PDGFA.P04085.OID20313.v1	Multiple sclerosis	11	1.28	1.03	1.59	0.0262953	83	44182	0.161621
PDGFA.P04085.OID20313.v1	Multiple sclerosis	12	1.28	1.03	1.59	0.023541	85	44182	0.200132
PDGFA.P04085.OID20313.v1	Multiple sclerosis	13	1.28	1.03	1.58	0.0233972	87	44182	0.220877
PDGFA.P04085.OID20313.v1	Multiple sclerosis	14	1.28	1.03	1.58	0.0233972	87	44182	0.220877
PDGFA.P04085.OID20313.v1	Multiple sclerosis	15	1.28	1.03	1.58	0.0233972	87	44182	0.220877
PDGFA.P04085.OID20313.v1	Multiple sclerosis	16	1.28	1.03	1.58	0.0233972	87	44182	0.220877
PDGFA.P04085.OID20313.v1	Multiple sclerosis	17	1.28	1.03	1.58	0.0233972	87	44182	0.220877
ACP5.P13686.OID20314.v1	Multiple sclerosis	1	0.75	0.27	2.07	0.57738	4	44182	4489
ACP5.P13686.OID20314.v1	Multiple sclerosis	2	0.74	0.45	1.23	0.249262	17	44182	0.65697
ACP5.P13686.OID20314.v1	Multiple sclerosis	3	0.83	0.53	1.29	0.409592	22	44182	0.910142
ACP5.P13686.OID20314.v1	Multiple sclerosis	4	0.79	0.54	1.16	0.237155	30	44182	0.762861
ACP5.P13686.OID20314.v1	Multiple sclerosis	5	0.82	0.58	1.15	0.243204	38	44182	0.946261
ACP5.P13686.OID20314.v1	Multiple sclerosis	6	0.86	0.63	1.15	0.304451	49	44182	0.871444
ACP5.P13686.OID20314.v1	Multiple sclerosis	7	0.84	0.63	1.11	0.210483	56	44182	0.8511
ACP5.P13686.OID20314.v1	Multiple sclerosis	8	0.85	0.65	1.11	0.230761	62	44182	0.760253
ACP5.P13686.OID20314.v1	Multiple sclerosis	9	0.84	0.65	1.09	0.187836	66	44182	0.871491
ACP5.P13686.OID20314.v1	Multiple sclerosis	10	0.88	0.7	1.12	0.299425	79	44182	0.700226
ACP5.P13686.OID20314.v1	Multiple sclerosis	11	0.9	0.71	1.13	0.353111	83	44182	0.675879
ACP5.P13686.OID20314.v1	Multiple sclerosis	12	0.91	0.73	1.14	0.410835	85	44182	0.482334
ACP5.P13686.OID20314.v1	Multiple sclerosis	13	0.92	0.73	1.14	0.441298	87	44182	0.402495
ACP5.P13686.OID20314.v1	Multiple sclerosis	14	0.92	0.73	1.14	0.441298	87	44182	0.402495
ACP5.P13686.OID20314.v1	Multiple sclerosis	15	0.92	0.73	1.14	0.441298	87	44182	0.402495
ACP5.P13686.OID20314.v1	Multiple sclerosis	16	0.92	0.73	1.14	0.441298	87	44182	0.402495
ACP5.P13686.OID20314.v1	Multiple sclerosis	17	0.92	0.73	1.14	0.441298	87	44182	0.402495
ITGB2.P05107.OID20315.v1	Multiple sclerosis	1	0.43	0.16	1.13	0.0869734	4	44182	4506
ITGB2.P05107.OID20315.v1	Multiple sclerosis	2	0.64	0.39	1.06	0.0837808	17	44182	0.753643
ITGB2.P05107.OID20315.v1	Multiple sclerosis	3	0.7	0.45	1.08	0.105162	22	44182	0.843913
ITGB2.P05107.OID20315.v1	Multiple sclerosis	4	0.67	0.46	0.97	0.0346764	30	44182	0.849983
ITGB2.P05107.OID20315.v1	Multiple sclerosis	5	0.82	0.58	1.14	0.231675	38	44182	0.109101
ITGB2.P05107.OID20315.v1	Multiple sclerosis	6	0.74	0.55	1	0.050882	49	44182	0.370569
ITGB2.P05107.OID20315.v1	Multiple sclerosis	7	0.76	0.58	1	0.0530734	56	44182	0.42303
ITGB2.P05107.OID20315.v1	Multiple sclerosis	8	0.76	0.59	1	0.0460922	62	44182	0.49757
ITGB2.P05107.OID20315.v1	Multiple sclerosis	9	0.75	0.58	0.97	0.0266228	66	44182	0.711299
ITGB2.P05107.OID20315.v1	Multiple sclerosis	10	0.73	0.58	0.92	0.00780995	79	44182	0.869416
ITGB2.P05107.OID20315.v1	Multiple sclerosis	11	0.74	0.59	0.93	0.0110257	83	44182	0.972877
ITGB2.P05107.OID20315.v1	Multiple sclerosis	12	0.76	0.61	0.95	0.0162617	85	44182	0.833503
ITGB2.P05107.OID20315.v1	Multiple sclerosis	13	0.76	0.61	0.95	0.0164527	87	44182	0.704078
ITGB2.P05107.OID20315.v1	Multiple sclerosis	14	0.76	0.61	0.95	0.0164527	87	44182	0.704078
ITGB2.P05107.OID20315.v1	Multiple sclerosis	15	0.76	0.61	0.95	0.0164527	87	44182	0.704078
ITGB2.P05107.OID20315.v1	Multiple sclerosis	16	0.76	0.61	0.95	0.0164527	87	44182	0.704078
ITGB2.P05107.OID20315.v1	Multiple sclerosis	17	0.76	0.61	0.95	0.0164527	87	44182	0.704078
FAS.P25445.OID20316.v1	Multiple sclerosis	1	1.18	0.44	3.18	0.740812	4	44182	4523
FAS.P25445.OID20316.v1	Multiple sclerosis	2	1.06	0.62	1.8	0.827865	17	44182	0.560933
FAS.P25445.OID20316.v1	Multiple sclerosis	3	1.16	0.73	1.83	0.531554	22	44182	0.465804
FAS.P25445.OID20316.v1	Multiple sclerosis	4	0.92	0.62	1.37	0.678798	30	44182	0.040723
FAS.P25445.OID20316.v1	Multiple sclerosis	5	0.97	0.68	1.39	0.885739	38	44182	0.320591
FAS.P25445.OID20316.v1	Multiple sclerosis	6	0.98	0.72	1.34	0.896238	49	44182	0.399126
FAS.P25445.OID20316.v1	Multiple sclerosis	7	0.99	0.74	1.33	0.944697	56	44182	0.657268
FAS.P25445.OID20316.v1	Multiple sclerosis	8	1.02	0.77	1.35	0.885208	62	44182	0.891298
FAS.P25445.OID20316.v1	Multiple sclerosis	9	1.01	0.77	1.33	0.923598	66	44182	0.576794
FAS.P25445.OID20316.v1	Multiple sclerosis	10	1.01	0.79	1.29	0.92422	79	44182	0.558959
FAS.P25445.OID20316.v1	Multiple sclerosis	11	1	0.79	1.28	0.97285	83	44182	0.341124
FAS.P25445.OID20316.v1	Multiple sclerosis	12	1.01	0.79	1.27	0.9649	85	44182	0.468862
FAS.P25445.OID20316.v1	Multiple sclerosis	13	1.06	0.84	1.34	0.625485	87	44182	0.889691
FAS.P25445.OID20316.v1	Multiple sclerosis	14	1.06	0.84	1.34	0.625485	87	44182	0.889691
FAS.P25445.OID20316.v1	Multiple sclerosis	15	1.06	0.84	1.34	0.625485	87	44182	0.889691
FAS.P25445.OID20316.v1	Multiple sclerosis	16	1.06	0.84	1.34	0.625485	87	44182	0.889691
FAS.P25445.OID20316.v1	Multiple sclerosis	17	1.06	0.84	1.34	0.625485	87	44182	0.889691
PLXNB2.O15031.OID20317.v1	Multiple sclerosis	1	0.99	0.37	2.61	0.982668	4	44182	4540
PLXNB2.O15031.OID20317.v1	Multiple sclerosis	2	1.03	0.63	1.68	0.906848	17	44182	0.732185
PLXNB2.O15031.OID20317.v1	Multiple sclerosis	3	1.07	0.7	1.65	0.745797	22	44182	0.990228
PLXNB2.O15031.OID20317.v1	Multiple sclerosis	4	0.98	0.68	1.42	0.927447	30	44182	0.397861
PLXNB2.O15031.OID20317.v1	Multiple sclerosis	5	1.03	0.74	1.43	0.8838	38	44182	0.797905
PLXNB2.O15031.OID20317.v1	Multiple sclerosis	6	1.14	0.85	1.53	0.38097	49	44182	0.503645
PLXNB2.O15031.OID20317.v1	Multiple sclerosis	7	1.15	0.88	1.52	0.302168	56	44182	0.389227
PLXNB2.O15031.OID20317.v1	Multiple sclerosis	8	1.09	0.84	1.41	0.525314	62	44182	0.952551
PLXNB2.O15031.OID20317.v1	Multiple sclerosis	9	1.06	0.83	1.37	0.631575	66	44182	0.579558
PLXNB2.O15031.OID20317.v1	Multiple sclerosis	10	0.99	0.79	1.25	0.951598	79	44182	0.167759
PLXNB2.O15031.OID20317.v1	Multiple sclerosis	11	0.99	0.79	1.24	0.918006	83	44182	0.124712
PLXNB2.O15031.OID20317.v1	Multiple sclerosis	12	1.01	0.81	1.26	0.915153	85	44182	0.291922
PLXNB2.O15031.OID20317.v1	Multiple sclerosis	13	1.03	0.83	1.28	0.80438	87	44182	0.519406
PLXNB2.O15031.OID20317.v1	Multiple sclerosis	14	1.03	0.83	1.28	0.80438	87	44182	0.519406
PLXNB2.O15031.OID20317.v1	Multiple sclerosis	15	1.03	0.83	1.28	0.80438	87	44182	0.519406
PLXNB2.O15031.OID20317.v1	Multiple sclerosis	16	1.03	0.83	1.28	0.80438	87	44182	0.519406
PLXNB2.O15031.OID20317.v1	Multiple sclerosis	17	1.03	0.83	1.28	0.80438	87	44182	0.519406
GAS6.Q14393.OID20318.v1	Multiple sclerosis	1	0.81	0.31	2.15	0.673229	4	44182	4557
GAS6.Q14393.OID20318.v1	Multiple sclerosis	2	0.98	0.6	1.59	0.925659	17	44182	0.392768
GAS6.Q14393.OID20318.v1	Multiple sclerosis	3	0.99	0.65	1.52	0.964622	22	44182	0.70431
GAS6.Q14393.OID20318.v1	Multiple sclerosis	4	0.98	0.68	1.41	0.913328	30	44182	0.911511
GAS6.Q14393.OID20318.v1	Multiple sclerosis	5	1.09	0.79	1.51	0.599999	38	44182	0.438449
GAS6.Q14393.OID20318.v1	Multiple sclerosis	6	1.13	0.85	1.51	0.405862	49	44182	0.256258
GAS6.Q14393.OID20318.v1	Multiple sclerosis	7	1.23	0.94	1.61	0.130478	56	44182	0.0763741
GAS6.Q14393.OID20318.v1	Multiple sclerosis	8	1.25	0.97	1.61	0.0906277	62	44182	0.143482
GAS6.Q14393.OID20318.v1	Multiple sclerosis	9	1.23	0.96	1.58	0.103284	66	44182	0.281948
GAS6.Q14393.OID20318.v1	Multiple sclerosis	10	1.14	0.91	1.43	0.263848	79	44182	0.689876
GAS6.Q14393.OID20318.v1	Multiple sclerosis	11	1.11	0.89	1.38	0.375747	83	44182	0.407747
GAS6.Q14393.OID20318.v1	Multiple sclerosis	12	1.11	0.89	1.38	0.3643	85	44182	0.443057
GAS6.Q14393.OID20318.v1	Multiple sclerosis	13	1.13	0.91	1.41	0.257363	87	44182	0.806164
GAS6.Q14393.OID20318.v1	Multiple sclerosis	14	1.13	0.91	1.41	0.257363	87	44182	0.806164
GAS6.Q14393.OID20318.v1	Multiple sclerosis	15	1.13	0.91	1.41	0.257363	87	44182	0.806164
GAS6.Q14393.OID20318.v1	Multiple sclerosis	16	1.13	0.91	1.41	0.257363	87	44182	0.806164
GAS6.Q14393.OID20318.v1	Multiple sclerosis	17	1.13	0.91	1.41	0.257363	87	44182	0.806164
EGFR.P00533.OID20319.v1	Multiple sclerosis	1	0.6	0.22	1.64	0.315356	4	44182	4574
EGFR.P00533.OID20319.v1	Multiple sclerosis	2	0.83	0.51	1.36	0.460921	17	44182	0.804862
EGFR.P00533.OID20319.v1	Multiple sclerosis	3	0.8	0.52	1.24	0.322691	22	44182	0.943998
EGFR.P00533.OID20319.v1	Multiple sclerosis	4	0.75	0.52	1.08	0.120246	30	44182	0.664658
EGFR.P00533.OID20319.v1	Multiple sclerosis	5	0.83	0.6	1.15	0.25574	38	44182	0.46931
EGFR.P00533.OID20319.v1	Multiple sclerosis	6	0.94	0.7	1.25	0.664131	49	44182	0.0597769
EGFR.P00533.OID20319.v1	Multiple sclerosis	7	0.87	0.66	1.14	0.314769	56	44182	0.508402
EGFR.P00533.OID20319.v1	Multiple sclerosis	8	0.85	0.66	1.1	0.218376	62	44182	0.733642
EGFR.P00533.OID20319.v1	Multiple sclerosis	9	0.81	0.63	1.04	0.0947293	66	44182	0.829943
EGFR.P00533.OID20319.v1	Multiple sclerosis	10	0.75	0.59	0.94	0.0128873	79	44182	0.256446
EGFR.P00533.OID20319.v1	Multiple sclerosis	11	0.76	0.6	0.94	0.0136519	83	44182	0.391881
EGFR.P00533.OID20319.v1	Multiple sclerosis	12	0.76	0.61	0.95	0.0163286	85	44182	0.443285
EGFR.P00533.OID20319.v1	Multiple sclerosis	13	0.78	0.62	0.96	0.0220761	87	44182	0.56616
EGFR.P00533.OID20319.v1	Multiple sclerosis	14	0.78	0.62	0.96	0.0220761	87	44182	0.56616
EGFR.P00533.OID20319.v1	Multiple sclerosis	15	0.78	0.62	0.96	0.0220761	87	44182	0.56616
EGFR.P00533.OID20319.v1	Multiple sclerosis	16	0.78	0.62	0.96	0.0220761	87	44182	0.56616
EGFR.P00533.OID20319.v1	Multiple sclerosis	17	0.78	0.62	0.96	0.0220761	87	44182	0.56616
QPCT.Q16769.OID20320.v1	Multiple sclerosis	1	1.04	0.4	2.69	0.93922	4	44182	4591
QPCT.Q16769.OID20320.v1	Multiple sclerosis	2	1.41	0.86	2.31	0.179004	17	44182	0.0874136
QPCT.Q16769.OID20320.v1	Multiple sclerosis	3	1.26	0.82	1.95	0.28871	22	44182	0.690825
QPCT.Q16769.OID20320.v1	Multiple sclerosis	4	1.23	0.85	1.79	0.268951	30	44182	0.898757
QPCT.Q16769.OID20320.v1	Multiple sclerosis	5	1.13	0.81	1.58	0.459971	38	44182	0.357751
QPCT.Q16769.OID20320.v1	Multiple sclerosis	6	1.1	0.82	1.48	0.50831	49	44182	0.430563
QPCT.Q16769.OID20320.v1	Multiple sclerosis	7	1.14	0.87	1.5	0.354969	56	44182	0.865958
QPCT.Q16769.OID20320.v1	Multiple sclerosis	8	1.17	0.9	1.52	0.227136	62	44182	0.91146
QPCT.Q16769.OID20320.v1	Multiple sclerosis	9	1.14	0.89	1.47	0.307264	66	44182	0.722444
QPCT.Q16769.OID20320.v1	Multiple sclerosis	10	1.27	1.01	1.6	0.0412457	79	44182	0.357082
QPCT.Q16769.OID20320.v1	Multiple sclerosis	11	1.27	1.01	1.59	0.0401574	83	44182	0.510459
QPCT.Q16769.OID20320.v1	Multiple sclerosis	12	1.3	1.04	1.63	0.0198154	85	44182	0.254383
QPCT.Q16769.OID20320.v1	Multiple sclerosis	13	1.3	1.04	1.62	0.0204125	87	44182	0.255847
QPCT.Q16769.OID20320.v1	Multiple sclerosis	14	1.3	1.04	1.62	0.0204125	87	44182	0.255847
QPCT.Q16769.OID20320.v1	Multiple sclerosis	15	1.3	1.04	1.62	0.0204125	87	44182	0.255847
QPCT.Q16769.OID20320.v1	Multiple sclerosis	16	1.3	1.04	1.62	0.0204125	87	44182	0.255847
QPCT.Q16769.OID20320.v1	Multiple sclerosis	17	1.3	1.04	1.62	0.0204125	87	44182	0.255847
RNASET2.O00584.OID20321.v1	Multiple sclerosis	1	1.2	0.45	3.15	0.718345	4	44182	4608
RNASET2.O00584.OID20321.v1	Multiple sclerosis	2	1.36	0.82	2.25	0.230821	17	44182	0.122852
RNASET2.O00584.OID20321.v1	Multiple sclerosis	3	1.39	0.9	2.16	0.142274	22	44182	0.395029
RNASET2.O00584.OID20321.v1	Multiple sclerosis	4	1.36	0.93	1.99	0.109801	30	44182	0.836525
RNASET2.O00584.OID20321.v1	Multiple sclerosis	5	1.45	1.04	2.04	0.0295141	38	44182	0.651976
RNASET2.O00584.OID20321.v1	Multiple sclerosis	6	1.4	1.04	1.88	0.0276128	49	44182	0.871248
RNASET2.O00584.OID20321.v1	Multiple sclerosis	7	1.34	1.02	1.78	0.0385157	56	44182	0.728591
RNASET2.O00584.OID20321.v1	Multiple sclerosis	8	1.32	1.01	1.72	0.0405687	62	44182	0.547826
RNASET2.O00584.OID20321.v1	Multiple sclerosis	9	1.29	1	1.67	0.0535855	66	44182	0.291331
RNASET2.O00584.OID20321.v1	Multiple sclerosis	10	1.28	1.01	1.62	0.0415028	79	44182	0.318827
RNASET2.O00584.OID20321.v1	Multiple sclerosis	11	1.25	0.99	1.57	0.055936	83	44182	0.171419
RNASET2.O00584.OID20321.v1	Multiple sclerosis	12	1.27	1.01	1.59	0.0396886	85	44182	0.31996
RNASET2.O00584.OID20321.v1	Multiple sclerosis	13	1.28	1.03	1.61	0.0287761	87	44182	0.504357
RNASET2.O00584.OID20321.v1	Multiple sclerosis	14	1.28	1.03	1.61	0.0287761	87	44182	0.504357
RNASET2.O00584.OID20321.v1	Multiple sclerosis	15	1.28	1.03	1.61	0.0287761	87	44182	0.504357
RNASET2.O00584.OID20321.v1	Multiple sclerosis	16	1.28	1.03	1.61	0.0287761	87	44182	0.504357
RNASET2.O00584.OID20321.v1	Multiple sclerosis	17	1.28	1.03	1.61	0.0287761	87	44182	0.504357
SPP1.P10451.OID20322.v1	Multiple sclerosis	1	0.69	0.28	1.73	0.433105	4	44182	4625
SPP1.P10451.OID20322.v1	Multiple sclerosis	2	1.16	0.71	1.9	0.552381	17	44182	0.898914
SPP1.P10451.OID20322.v1	Multiple sclerosis	3	1.19	0.77	1.83	0.440751	22	44182	0.830896
SPP1.P10451.OID20322.v1	Multiple sclerosis	4	1.17	0.8	1.69	0.422893	30	44182	0.470682
SPP1.P10451.OID20322.v1	Multiple sclerosis	5	1.28	0.92	1.79	0.141018	38	44182	0.757243
SPP1.P10451.OID20322.v1	Multiple sclerosis	6	1.3	0.97	1.75	0.0764311	49	44182	0.734366
SPP1.P10451.OID20322.v1	Multiple sclerosis	7	1.24	0.94	1.63	0.130104	56	44182	0.720174
SPP1.P10451.OID20322.v1	Multiple sclerosis	8	1.24	0.95	1.61	0.110431	62	44182	0.756614
SPP1.P10451.OID20322.v1	Multiple sclerosis	9	1.14	0.88	1.47	0.312698	66	44182	0.144121
SPP1.P10451.OID20322.v1	Multiple sclerosis	10	1.11	0.88	1.41	0.361928	79	44182	0.0811754
SPP1.P10451.OID20322.v1	Multiple sclerosis	11	1.06	0.85	1.34	0.596847	83	44182	0.0141573
SPP1.P10451.OID20322.v1	Multiple sclerosis	12	1.03	0.82	1.29	0.790787	85	44182	0.00781749
SPP1.P10451.OID20322.v1	Multiple sclerosis	13	1.02	0.82	1.28	0.829203	87	44182	0.0119933
SPP1.P10451.OID20322.v1	Multiple sclerosis	14	1.02	0.82	1.28	0.829203	87	44182	0.0119933
SPP1.P10451.OID20322.v1	Multiple sclerosis	15	1.02	0.82	1.28	0.829203	87	44182	0.0119933
SPP1.P10451.OID20322.v1	Multiple sclerosis	16	1.02	0.82	1.28	0.829203	87	44182	0.0119933
SPP1.P10451.OID20322.v1	Multiple sclerosis	17	1.02	0.82	1.28	0.829203	87	44182	0.0119933
LILRB1.Q8NHL6.OID20323.v1	Multiple sclerosis	1	0.46	0.18	1.17	0.102753	4	44182	4642
LILRB1.Q8NHL6.OID20323.v1	Multiple sclerosis	2	0.69	0.42	1.12	0.129155	17	44182	0.501964
LILRB1.Q8NHL6.OID20323.v1	Multiple sclerosis	3	0.73	0.47	1.12	0.150202	22	44182	0.682364
LILRB1.Q8NHL6.OID20323.v1	Multiple sclerosis	4	0.81	0.56	1.18	0.268636	30	44182	0.555596
LILRB1.Q8NHL6.OID20323.v1	Multiple sclerosis	5	0.88	0.63	1.23	0.459441	38	44182	0.361432
LILRB1.Q8NHL6.OID20323.v1	Multiple sclerosis	6	0.81	0.61	1.09	0.162362	49	44182	0.996403
LILRB1.Q8NHL6.OID20323.v1	Multiple sclerosis	7	0.87	0.66	1.14	0.313247	56	44182	0.438118
LILRB1.Q8NHL6.OID20323.v1	Multiple sclerosis	8	0.9	0.69	1.16	0.41093	62	44182	0.387888
LILRB1.Q8NHL6.OID20323.v1	Multiple sclerosis	9	0.91	0.7	1.17	0.44656	66	44182	0.424815
LILRB1.Q8NHL6.OID20323.v1	Multiple sclerosis	10	0.93	0.74	1.18	0.565279	79	44182	0.428597
LILRB1.Q8NHL6.OID20323.v1	Multiple sclerosis	11	0.88	0.7	1.1	0.273323	83	44182	0.8161
LILRB1.Q8NHL6.OID20323.v1	Multiple sclerosis	12	0.89	0.71	1.11	0.297886	85	44182	0.966454
LILRB1.Q8NHL6.OID20323.v1	Multiple sclerosis	13	0.89	0.71	1.11	0.289887	87	44182	0.8976
LILRB1.Q8NHL6.OID20323.v1	Multiple sclerosis	14	0.89	0.71	1.11	0.289887	87	44182	0.8976
LILRB1.Q8NHL6.OID20323.v1	Multiple sclerosis	15	0.89	0.71	1.11	0.289887	87	44182	0.8976
LILRB1.Q8NHL6.OID20323.v1	Multiple sclerosis	16	0.89	0.71	1.11	0.289887	87	44182	0.8976
LILRB1.Q8NHL6.OID20323.v1	Multiple sclerosis	17	0.89	0.71	1.11	0.289887	87	44182	0.8976
LILRB5.O75023.OID20324.v1	Multiple sclerosis	1	0.76	0.28	2.02	0.576233	4	44182	4659
LILRB5.O75023.OID20324.v1	Multiple sclerosis	2	0.67	0.42	1.08	0.102093	17	44182	0.825795
LILRB5.O75023.OID20324.v1	Multiple sclerosis	3	0.74	0.48	1.12	0.15284	22	44182	0.533002
LILRB5.O75023.OID20324.v1	Multiple sclerosis	4	0.78	0.55	1.12	0.186942	30	44182	0.434283
LILRB5.O75023.OID20324.v1	Multiple sclerosis	5	0.77	0.56	1.06	0.11124	38	44182	0.75509
LILRB5.O75023.OID20324.v1	Multiple sclerosis	6	0.84	0.63	1.11	0.217736	49	44182	0.407088
LILRB5.O75023.OID20324.v1	Multiple sclerosis	7	0.89	0.68	1.15	0.366323	56	44182	0.171642
LILRB5.O75023.OID20324.v1	Multiple sclerosis	8	0.87	0.67	1.12	0.268616	62	44182	0.368172
LILRB5.O75023.OID20324.v1	Multiple sclerosis	9	0.87	0.68	1.12	0.278358	66	44182	0.394411
LILRB5.O75023.OID20324.v1	Multiple sclerosis	10	0.85	0.68	1.06	0.155489	79	44182	0.705541
LILRB5.O75023.OID20324.v1	Multiple sclerosis	11	0.87	0.7	1.08	0.203437	83	44182	0.581893
LILRB5.O75023.OID20324.v1	Multiple sclerosis	12	0.9	0.73	1.12	0.339172	85	44182	0.267256
LILRB5.O75023.OID20324.v1	Multiple sclerosis	13	0.88	0.71	1.09	0.230032	87	44182	0.468049
LILRB5.O75023.OID20324.v1	Multiple sclerosis	14	0.88	0.71	1.09	0.230032	87	44182	0.468049
LILRB5.O75023.OID20324.v1	Multiple sclerosis	15	0.88	0.71	1.09	0.230032	87	44182	0.468049
LILRB5.O75023.OID20324.v1	Multiple sclerosis	16	0.88	0.71	1.09	0.230032	87	44182	0.468049
LILRB5.O75023.OID20324.v1	Multiple sclerosis	17	0.88	0.71	1.09	0.230032	87	44182	0.468049
IGFBP2.P18065.OID20325.v1	Multiple sclerosis	1	1.58	0.59	4.24	0.365426	4	44182	4676
IGFBP2.P18065.OID20325.v1	Multiple sclerosis	2	1.82	1.06	3.1	0.0287693	17	44182	0.399432
IGFBP2.P18065.OID20325.v1	Multiple sclerosis	3	1.82	1.14	2.92	0.0127072	22	44182	0.662016
IGFBP2.P18065.OID20325.v1	Multiple sclerosis	4	1.64	1.09	2.47	0.0166238	30	44182	0.407242
IGFBP2.P18065.OID20325.v1	Multiple sclerosis	5	1.48	1.03	2.14	0.0341604	38	44182	0.32318
IGFBP2.P18065.OID20325.v1	Multiple sclerosis	6	1.33	0.96	1.83	0.0849576	49	44182	0.218593
IGFBP2.P18065.OID20325.v1	Multiple sclerosis	7	1.29	0.95	1.74	0.100152	56	44182	0.119152
IGFBP2.P18065.OID20325.v1	Multiple sclerosis	8	1.33	0.99	1.77	0.0549704	62	44182	0.373764
IGFBP2.P18065.OID20325.v1	Multiple sclerosis	9	1.26	0.95	1.66	0.110421	66	44182	0.157575
IGFBP2.P18065.OID20325.v1	Multiple sclerosis	10	1.24	0.96	1.6	0.0985997	79	44182	0.0958876
IGFBP2.P18065.OID20325.v1	Multiple sclerosis	11	1.23	0.96	1.58	0.103897	83	44182	0.0986367
IGFBP2.P18065.OID20325.v1	Multiple sclerosis	12	1.22	0.95	1.56	0.11643	85	44182	0.125712
IGFBP2.P18065.OID20325.v1	Multiple sclerosis	13	1.2	0.94	1.53	0.138873	87	44182	0.121236
IGFBP2.P18065.OID20325.v1	Multiple sclerosis	14	1.2	0.94	1.53	0.138873	87	44182	0.121236
IGFBP2.P18065.OID20325.v1	Multiple sclerosis	15	1.2	0.94	1.53	0.138873	87	44182	0.121236
IGFBP2.P18065.OID20325.v1	Multiple sclerosis	16	1.2	0.94	1.53	0.138873	87	44182	0.121236
IGFBP2.P18065.OID20325.v1	Multiple sclerosis	17	1.2	0.94	1.53	0.138873	87	44182	0.121236
PI3.P19957.OID20326.v1	Multiple sclerosis	1	0.95	0.38	2.38	0.911099	4	44182	4693
PI3.P19957.OID20326.v1	Multiple sclerosis	2	1.06	0.64	1.76	0.824718	17	44182	0.905584
PI3.P19957.OID20326.v1	Multiple sclerosis	3	1.12	0.71	1.75	0.633998	22	44182	0.907974
PI3.P19957.OID20326.v1	Multiple sclerosis	4	1.22	0.82	1.79	0.324562	30	44182	0.686882
PI3.P19957.OID20326.v1	Multiple sclerosis	5	1.31	0.93	1.85	0.123642	38	44182	0.46053
PI3.P19957.OID20326.v1	Multiple sclerosis	6	1.18	0.87	1.59	0.293983	49	44182	0.526658
PI3.P19957.OID20326.v1	Multiple sclerosis	7	1.12	0.84	1.49	0.447592	56	44182	0.441358
PI3.P19957.OID20326.v1	Multiple sclerosis	8	1.23	0.94	1.61	0.139477	62	44182	0.777722
PI3.P19957.OID20326.v1	Multiple sclerosis	9	1.32	1.02	1.72	0.0352163	66	44182	0.352058
PI3.P19957.OID20326.v1	Multiple sclerosis	10	1.36	1.07	1.73	0.0116731	79	44182	0.255323
PI3.P19957.OID20326.v1	Multiple sclerosis	11	1.35	1.07	1.7	0.0117119	83	44182	0.382771
PI3.P19957.OID20326.v1	Multiple sclerosis	12	1.35	1.07	1.69	0.0114337	85	44182	0.371145
PI3.P19957.OID20326.v1	Multiple sclerosis	13	1.32	1.05	1.66	0.0164562	87	44182	0.528416
PI3.P19957.OID20326.v1	Multiple sclerosis	14	1.32	1.05	1.66	0.0164562	87	44182	0.528416
PI3.P19957.OID20326.v1	Multiple sclerosis	15	1.32	1.05	1.66	0.0164562	87	44182	0.528416
PI3.P19957.OID20326.v1	Multiple sclerosis	16	1.32	1.05	1.66	0.0164562	87	44182	0.528416
PI3.P19957.OID20326.v1	Multiple sclerosis	17	1.32	1.05	1.66	0.0164562	87	44182	0.528416
RETN.Q9HD89.OID20327.v1	Multiple sclerosis	1	0.78	0.3	2.03	0.608231	4	44182	4710
RETN.Q9HD89.OID20327.v1	Multiple sclerosis	2	1.14	0.7	1.86	0.606006	17	44182	0.471173
RETN.Q9HD89.OID20327.v1	Multiple sclerosis	3	0.96	0.63	1.46	0.838312	22	44182	0.504068
RETN.Q9HD89.OID20327.v1	Multiple sclerosis	4	1.12	0.77	1.62	0.556081	30	44182	0.727108
RETN.Q9HD89.OID20327.v1	Multiple sclerosis	5	1.38	0.99	1.93	0.0557787	38	44182	0.0715426
RETN.Q9HD89.OID20327.v1	Multiple sclerosis	6	1.39	1.04	1.87	0.0264762	49	44182	0.206542
RETN.Q9HD89.OID20327.v1	Multiple sclerosis	7	1.42	1.08	1.86	0.0131514	56	44182	0.183033
RETN.Q9HD89.OID20327.v1	Multiple sclerosis	8	1.42	1.1	1.85	0.00811229	62	44182	0.310897
RETN.Q9HD89.OID20327.v1	Multiple sclerosis	9	1.37	1.06	1.77	0.014506	66	44182	0.703734
RETN.Q9HD89.OID20327.v1	Multiple sclerosis	10	1.41	1.12	1.78	0.00358522	79	44182	0.5776
RETN.Q9HD89.OID20327.v1	Multiple sclerosis	11	1.4	1.12	1.75	0.00334168	83	44182	0.739731
RETN.Q9HD89.OID20327.v1	Multiple sclerosis	12	1.42	1.14	1.78	0.00196403	85	44182	0.557329
RETN.Q9HD89.OID20327.v1	Multiple sclerosis	13	1.4	1.13	1.75	0.00252888	87	44182	0.625248
RETN.Q9HD89.OID20327.v1	Multiple sclerosis	14	1.4	1.13	1.75	0.00252888	87	44182	0.625248
RETN.Q9HD89.OID20327.v1	Multiple sclerosis	15	1.4	1.13	1.75	0.00252888	87	44182	0.625248
RETN.Q9HD89.OID20327.v1	Multiple sclerosis	16	1.4	1.13	1.75	0.00252888	87	44182	0.625248
RETN.Q9HD89.OID20327.v1	Multiple sclerosis	17	1.4	1.13	1.75	0.00252888	87	44182	0.625248
CCL15.Q16663.OID20328.v1	Multiple sclerosis	1	1.02	0.38	2.78	0.967341	4	44182	4727
CCL15.Q16663.OID20328.v1	Multiple sclerosis	2	1.19	0.73	1.95	0.476241	17	44182	0.793338
CCL15.Q16663.OID20328.v1	Multiple sclerosis	3	1.12	0.73	1.71	0.604007	22	44182	0.312606
CCL15.Q16663.OID20328.v1	Multiple sclerosis	4	1.13	0.78	1.62	0.526264	30	44182	0.331326
CCL15.Q16663.OID20328.v1	Multiple sclerosis	5	1.27	0.92	1.75	0.147424	38	44182	0.703101
CCL15.Q16663.OID20328.v1	Multiple sclerosis	6	1.2	0.9	1.59	0.210834	49	44182	0.708473
CCL15.Q16663.OID20328.v1	Multiple sclerosis	7	1.19	0.91	1.55	0.196867	56	44182	0.773947
CCL15.Q16663.OID20328.v1	Multiple sclerosis	8	1.16	0.9	1.49	0.247297	62	44182	0.539389
CCL15.Q16663.OID20328.v1	Multiple sclerosis	9	1.11	0.87	1.42	0.385529	66	44182	0.195968
CCL15.Q16663.OID20328.v1	Multiple sclerosis	10	1.17	0.94	1.46	0.169722	79	44182	0.582137
CCL15.Q16663.OID20328.v1	Multiple sclerosis	11	1.18	0.95	1.46	0.141783	83	44182	0.557157
CCL15.Q16663.OID20328.v1	Multiple sclerosis	12	1.21	0.98	1.5	0.081651	85	44182	0.999915
CCL15.Q16663.OID20328.v1	Multiple sclerosis	13	1.2	0.97	1.49	0.0878406	87	44182	0.950141
CCL15.Q16663.OID20328.v1	Multiple sclerosis	14	1.2	0.97	1.49	0.0878406	87	44182	0.950141
CCL15.Q16663.OID20328.v1	Multiple sclerosis	15	1.2	0.97	1.49	0.0878406	87	44182	0.950141
CCL15.Q16663.OID20328.v1	Multiple sclerosis	16	1.2	0.97	1.49	0.0878406	87	44182	0.950141
CCL15.Q16663.OID20328.v1	Multiple sclerosis	17	1.2	0.97	1.49	0.0878406	87	44182	0.950141
PRTN3.P24158.OID20329.v1	Multiple sclerosis	1	0.99	0.37	2.63	0.986443	4	44182	4744
PRTN3.P24158.OID20329.v1	Multiple sclerosis	2	1.04	0.64	1.69	0.8746	17	44182	0.374731
PRTN3.P24158.OID20329.v1	Multiple sclerosis	3	1	0.65	1.52	0.985189	22	44182	0.753607
PRTN3.P24158.OID20329.v1	Multiple sclerosis	4	1.05	0.73	1.51	0.794542	30	44182	0.740373
PRTN3.P24158.OID20329.v1	Multiple sclerosis	5	1.08	0.78	1.5	0.641693	38	44182	0.830695
PRTN3.P24158.OID20329.v1	Multiple sclerosis	6	1.08	0.81	1.44	0.587801	49	44182	0.899948
PRTN3.P24158.OID20329.v1	Multiple sclerosis	7	1.05	0.8	1.37	0.715013	56	44182	0.939961
PRTN3.P24158.OID20329.v1	Multiple sclerosis	8	1.08	0.84	1.39	0.550847	62	44182	0.923195
PRTN3.P24158.OID20329.v1	Multiple sclerosis	9	1.07	0.84	1.37	0.580767	66	44182	0.930017
PRTN3.P24158.OID20329.v1	Multiple sclerosis	10	1.14	0.91	1.43	0.25726	79	44182	0.601746
PRTN3.P24158.OID20329.v1	Multiple sclerosis	11	1.12	0.9	1.4	0.306706	83	44182	0.859627
PRTN3.P24158.OID20329.v1	Multiple sclerosis	12	1.11	0.89	1.38	0.347044	85	44182	0.957887
PRTN3.P24158.OID20329.v1	Multiple sclerosis	13	1.1	0.88	1.36	0.399744	87	44182	0.959263
PRTN3.P24158.OID20329.v1	Multiple sclerosis	14	1.1	0.88	1.36	0.399744	87	44182	0.959263
PRTN3.P24158.OID20329.v1	Multiple sclerosis	15	1.1	0.88	1.36	0.399744	87	44182	0.959263
PRTN3.P24158.OID20329.v1	Multiple sclerosis	16	1.1	0.88	1.36	0.399744	87	44182	0.959263
PRTN3.P24158.OID20329.v1	Multiple sclerosis	17	1.1	0.88	1.36	0.399744	87	44182	0.959263
FAP.Q12884.OID20330.v1	Multiple sclerosis	1	1.16	0.43	3.12	0.770901	4	44182	4761
FAP.Q12884.OID20330.v1	Multiple sclerosis	2	0.68	0.42	1.12	0.129976	17	44182	0.373812
FAP.Q12884.OID20330.v1	Multiple sclerosis	3	0.74	0.48	1.14	0.174412	22	44182	0.698659
FAP.Q12884.OID20330.v1	Multiple sclerosis	4	0.63	0.43	0.91	0.0147351	30	44182	0.27605
FAP.Q12884.OID20330.v1	Multiple sclerosis	5	0.64	0.46	0.9	0.00947893	38	44182	0.85695
FAP.Q12884.OID20330.v1	Multiple sclerosis	6	0.64	0.48	0.85	0.00263536	49	44182	0.78051
FAP.Q12884.OID20330.v1	Multiple sclerosis	7	0.65	0.49	0.85	0.00171368	56	44182	0.764904
FAP.Q12884.OID20330.v1	Multiple sclerosis	8	0.7	0.54	0.91	0.00690088	62	44182	0.193351
FAP.Q12884.OID20330.v1	Multiple sclerosis	9	0.68	0.53	0.88	0.00334763	66	44182	0.35193
FAP.Q12884.OID20330.v1	Multiple sclerosis	10	0.7	0.56	0.89	0.00286008	79	44182	0.346609
FAP.Q12884.OID20330.v1	Multiple sclerosis	11	0.7	0.56	0.87	0.0016984	83	44182	0.57208
FAP.Q12884.OID20330.v1	Multiple sclerosis	12	0.69	0.56	0.87	0.001346	85	44182	0.631036
FAP.Q12884.OID20330.v1	Multiple sclerosis	13	0.72	0.58	0.9	0.00320157	87	44182	0.328333
FAP.Q12884.OID20330.v1	Multiple sclerosis	14	0.72	0.58	0.9	0.00320157	87	44182	0.328333
FAP.Q12884.OID20330.v1	Multiple sclerosis	15	0.72	0.58	0.9	0.00320157	87	44182	0.328333
FAP.Q12884.OID20330.v1	Multiple sclerosis	16	0.72	0.58	0.9	0.00320157	87	44182	0.328333
FAP.Q12884.OID20330.v1	Multiple sclerosis	17	0.72	0.58	0.9	0.00320157	87	44182	0.328333
PPIB.P23284.OID20331.v1	Multiple sclerosis	1	0.78	0.29	2.09	0.6249	4	44182	4778
PPIB.P23284.OID20331.v1	Multiple sclerosis	2	0.89	0.55	1.44	0.638534	17	44182	0.536616
PPIB.P23284.OID20331.v1	Multiple sclerosis	3	0.95	0.63	1.45	0.825793	22	44182	0.464237
PPIB.P23284.OID20331.v1	Multiple sclerosis	4	0.89	0.62	1.27	0.508188	30	44182	0.912789
PPIB.P23284.OID20331.v1	Multiple sclerosis	5	1.05	0.76	1.44	0.762534	38	44182	0.191805
PPIB.P23284.OID20331.v1	Multiple sclerosis	6	1.01	0.76	1.33	0.961976	49	44182	0.740669
PPIB.P23284.OID20331.v1	Multiple sclerosis	7	0.97	0.75	1.26	0.821325	56	44182	0.892656
PPIB.P23284.OID20331.v1	Multiple sclerosis	8	0.95	0.74	1.22	0.698508	62	44182	0.70021
PPIB.P23284.OID20331.v1	Multiple sclerosis	9	0.95	0.75	1.21	0.668315	66	44182	0.63833
PPIB.P23284.OID20331.v1	Multiple sclerosis	10	0.92	0.74	1.15	0.47974	79	44182	0.526134
PPIB.P23284.OID20331.v1	Multiple sclerosis	11	0.96	0.77	1.18	0.677493	83	44182	0.929453
PPIB.P23284.OID20331.v1	Multiple sclerosis	12	0.96	0.78	1.19	0.720641	85	44182	0.969668
PPIB.P23284.OID20331.v1	Multiple sclerosis	13	0.95	0.77	1.18	0.657625	87	44182	0.944307
PPIB.P23284.OID20331.v1	Multiple sclerosis	14	0.95	0.77	1.18	0.657625	87	44182	0.944307
PPIB.P23284.OID20331.v1	Multiple sclerosis	15	0.95	0.77	1.18	0.657625	87	44182	0.944307
PPIB.P23284.OID20331.v1	Multiple sclerosis	16	0.95	0.77	1.18	0.657625	87	44182	0.944307
PPIB.P23284.OID20331.v1	Multiple sclerosis	17	0.95	0.77	1.18	0.657625	87	44182	0.944307
COL18A1.P39060.OID20332.v1	Multiple sclerosis	1	1.65	0.62	4.38	0.318278	4	44182	4795
COL18A1.P39060.OID20332.v1	Multiple sclerosis	2	1.24	0.74	2.08	0.418797	17	44182	0.426519
COL18A1.P39060.OID20332.v1	Multiple sclerosis	3	0.95	0.6	1.5	0.827624	22	44182	0.171263
COL18A1.P39060.OID20332.v1	Multiple sclerosis	4	1.07	0.73	1.59	0.72086	30	44182	0.62215
COL18A1.P39060.OID20332.v1	Multiple sclerosis	5	1.16	0.82	1.65	0.397919	38	44182	0.712745
COL18A1.P39060.OID20332.v1	Multiple sclerosis	6	1.11	0.81	1.51	0.50991	49	44182	0.758253
COL18A1.P39060.OID20332.v1	Multiple sclerosis	7	1.07	0.8	1.43	0.637115	56	44182	0.682497
COL18A1.P39060.OID20332.v1	Multiple sclerosis	8	1.1	0.83	1.45	0.509562	62	44182	0.808064
COL18A1.P39060.OID20332.v1	Multiple sclerosis	9	1.02	0.78	1.34	0.866496	66	44182	0.185249
COL18A1.P39060.OID20332.v1	Multiple sclerosis	10	1.07	0.84	1.37	0.567648	79	44182	0.50596
COL18A1.P39060.OID20332.v1	Multiple sclerosis	11	1.09	0.86	1.38	0.493145	83	44182	0.490495
COL18A1.P39060.OID20332.v1	Multiple sclerosis	12	1.14	0.9	1.44	0.287203	85	44182	0.955481
COL18A1.P39060.OID20332.v1	Multiple sclerosis	13	1.13	0.89	1.42	0.308109	87	44182	0.90791
COL18A1.P39060.OID20332.v1	Multiple sclerosis	14	1.13	0.89	1.42	0.308109	87	44182	0.90791
COL18A1.P39060.OID20332.v1	Multiple sclerosis	15	1.13	0.89	1.42	0.308109	87	44182	0.90791
COL18A1.P39060.OID20332.v1	Multiple sclerosis	16	1.13	0.89	1.42	0.308109	87	44182	0.90791
COL18A1.P39060.OID20332.v1	Multiple sclerosis	17	1.13	0.89	1.42	0.308109	87	44182	0.90791
AMY2A.P04746.OID20333.v1	Multiple sclerosis	1	1.68	0.62	4.53	0.305118	4	44182	4812
AMY2A.P04746.OID20333.v1	Multiple sclerosis	2	1.08	0.67	1.76	0.751305	17	44182	0.0980021
AMY2A.P04746.OID20333.v1	Multiple sclerosis	3	0.87	0.57	1.33	0.523663	22	44182	0.00879853
AMY2A.P04746.OID20333.v1	Multiple sclerosis	4	0.97	0.67	1.41	0.878183	30	44182	0.180503
AMY2A.P04746.OID20333.v1	Multiple sclerosis	5	1.08	0.78	1.5	0.650436	38	44182	0.994664
AMY2A.P04746.OID20333.v1	Multiple sclerosis	6	1.22	0.91	1.63	0.185715	49	44182	0.160493
AMY2A.P04746.OID20333.v1	Multiple sclerosis	7	1.19	0.9	1.56	0.218876	56	44182	0.543814
AMY2A.P04746.OID20333.v1	Multiple sclerosis	8	1.21	0.94	1.57	0.145942	62	44182	0.331138
AMY2A.P04746.OID20333.v1	Multiple sclerosis	9	1.18	0.91	1.51	0.209325	66	44182	0.586511
AMY2A.P04746.OID20333.v1	Multiple sclerosis	10	1.18	0.93	1.48	0.165417	79	44182	0.844344
AMY2A.P04746.OID20333.v1	Multiple sclerosis	11	1.18	0.94	1.47	0.157312	83	44182	0.89663
AMY2A.P04746.OID20333.v1	Multiple sclerosis	12	1.17	0.93	1.46	0.171265	85	44182	0.902581
AMY2A.P04746.OID20333.v1	Multiple sclerosis	13	1.16	0.93	1.45	0.17592	87	44182	0.924856
AMY2A.P04746.OID20333.v1	Multiple sclerosis	14	1.16	0.93	1.45	0.17592	87	44182	0.924856
AMY2A.P04746.OID20333.v1	Multiple sclerosis	15	1.16	0.93	1.45	0.17592	87	44182	0.924856
AMY2A.P04746.OID20333.v1	Multiple sclerosis	16	1.16	0.93	1.45	0.17592	87	44182	0.924856
AMY2A.P04746.OID20333.v1	Multiple sclerosis	17	1.16	0.93	1.45	0.17592	87	44182	0.924856
CCL16.O15467.OID20334.v1	Multiple sclerosis	1	2.43	0.98	6.04	0.056245	4	44182	4829
CCL16.O15467.OID20334.v1	Multiple sclerosis	2	1.18	0.7	1.98	0.529676	17	44182	0.678808
CCL16.O15467.OID20334.v1	Multiple sclerosis	3	1.08	0.68	1.71	0.73657	22	44182	0.323186
CCL16.O15467.OID20334.v1	Multiple sclerosis	4	0.98	0.66	1.46	0.90718	30	44182	0.190876
CCL16.O15467.OID20334.v1	Multiple sclerosis	5	0.99	0.7	1.42	0.966545	38	44182	0.441088
CCL16.O15467.OID20334.v1	Multiple sclerosis	6	0.92	0.67	1.26	0.610127	49	44182	0.146849
CCL16.O15467.OID20334.v1	Multiple sclerosis	7	0.93	0.7	1.25	0.643151	56	44182	0.45256
CCL16.O15467.OID20334.v1	Multiple sclerosis	8	0.91	0.69	1.2	0.504599	62	44182	0.322866
CCL16.O15467.OID20334.v1	Multiple sclerosis	9	0.93	0.71	1.22	0.614611	66	44182	0.356644
CCL16.O15467.OID20334.v1	Multiple sclerosis	10	0.99	0.77	1.26	0.915359	79	44182	0.991509
CCL16.O15467.OID20334.v1	Multiple sclerosis	11	0.97	0.76	1.24	0.798185	83	44182	0.6777
CCL16.O15467.OID20334.v1	Multiple sclerosis	12	1	0.79	1.27	0.987041	85	44182	0.951326
CCL16.O15467.OID20334.v1	Multiple sclerosis	13	1.02	0.8	1.29	0.896361	87	44182	0.718655
CCL16.O15467.OID20334.v1	Multiple sclerosis	14	1.02	0.8	1.29	0.896361	87	44182	0.718655
CCL16.O15467.OID20334.v1	Multiple sclerosis	15	1.02	0.8	1.29	0.896361	87	44182	0.718655
CCL16.O15467.OID20334.v1	Multiple sclerosis	16	1.02	0.8	1.29	0.896361	87	44182	0.718655
CCL16.O15467.OID20334.v1	Multiple sclerosis	17	1.02	0.8	1.29	0.896361	87	44182	0.718655
COL1A1.P02452.OID20335.v1	Multiple sclerosis	1	1.15	0.43	3.05	0.779694	4	44182	4846
COL1A1.P02452.OID20335.v1	Multiple sclerosis	2	1.11	0.68	1.79	0.680717	17	44182	0.689034
COL1A1.P02452.OID20335.v1	Multiple sclerosis	3	1.01	0.66	1.53	0.96843	22	44182	0.319203
COL1A1.P02452.OID20335.v1	Multiple sclerosis	4	0.97	0.68	1.39	0.874749	30	44182	0.282092
COL1A1.P02452.OID20335.v1	Multiple sclerosis	5	1.01	0.73	1.39	0.949554	38	44182	0.716057
COL1A1.P02452.OID20335.v1	Multiple sclerosis	6	1.04	0.79	1.38	0.766208	49	44182	0.917394
COL1A1.P02452.OID20335.v1	Multiple sclerosis	7	1	0.77	1.3	0.999141	56	44182	0.575362
COL1A1.P02452.OID20335.v1	Multiple sclerosis	8	1.02	0.79	1.3	0.895847	62	44182	0.80965
COL1A1.P02452.OID20335.v1	Multiple sclerosis	9	0.98	0.77	1.25	0.877068	66	44182	0.455987
COL1A1.P02452.OID20335.v1	Multiple sclerosis	10	0.97	0.78	1.21	0.787396	79	44182	0.348921
COL1A1.P02452.OID20335.v1	Multiple sclerosis	11	0.94	0.76	1.17	0.588635	83	44182	0.155801
COL1A1.P02452.OID20335.v1	Multiple sclerosis	12	0.94	0.76	1.16	0.561655	85	44182	0.165099
COL1A1.P02452.OID20335.v1	Multiple sclerosis	13	0.94	0.76	1.16	0.585799	87	44182	0.224092
COL1A1.P02452.OID20335.v1	Multiple sclerosis	14	0.94	0.76	1.16	0.585799	87	44182	0.224092
COL1A1.P02452.OID20335.v1	Multiple sclerosis	15	0.94	0.76	1.16	0.585799	87	44182	0.224092
COL1A1.P02452.OID20335.v1	Multiple sclerosis	16	0.94	0.76	1.16	0.585799	87	44182	0.224092
COL1A1.P02452.OID20335.v1	Multiple sclerosis	17	0.94	0.76	1.16	0.585799	87	44182	0.224092
BLMH.Q13867.OID20336.v1	Multiple sclerosis	1	0.54	0.21	1.4	0.204182	4	44182	4863
BLMH.Q13867.OID20336.v1	Multiple sclerosis	2	0.72	0.44	1.17	0.183214	17	44182	0.995929
BLMH.Q13867.OID20336.v1	Multiple sclerosis	3	0.99	0.65	1.51	0.957867	22	44182	0.0724451
BLMH.Q13867.OID20336.v1	Multiple sclerosis	4	0.87	0.6	1.25	0.443494	30	44182	0.702155
BLMH.Q13867.OID20336.v1	Multiple sclerosis	5	1	0.72	1.37	0.978609	38	44182	0.144717
BLMH.Q13867.OID20336.v1	Multiple sclerosis	6	0.99	0.74	1.31	0.933946	49	44182	0.283344
BLMH.Q13867.OID20336.v1	Multiple sclerosis	7	0.94	0.72	1.22	0.63472	56	44182	0.74851
BLMH.Q13867.OID20336.v1	Multiple sclerosis	8	0.95	0.74	1.23	0.701882	62	44182	0.558561
BLMH.Q13867.OID20336.v1	Multiple sclerosis	9	0.94	0.74	1.2	0.63788	66	44182	0.678157
BLMH.Q13867.OID20336.v1	Multiple sclerosis	10	0.98	0.78	1.22	0.832287	79	44182	0.359857
BLMH.Q13867.OID20336.v1	Multiple sclerosis	11	1	0.8	1.24	0.966211	83	44182	0.303002
BLMH.Q13867.OID20336.v1	Multiple sclerosis	12	1	0.81	1.24	0.99813	85	44182	0.306928
BLMH.Q13867.OID20336.v1	Multiple sclerosis	13	1	0.8	1.23	0.971468	87	44182	0.382959
BLMH.Q13867.OID20336.v1	Multiple sclerosis	14	1	0.8	1.23	0.971468	87	44182	0.382959
BLMH.Q13867.OID20336.v1	Multiple sclerosis	15	1	0.8	1.23	0.971468	87	44182	0.382959
BLMH.Q13867.OID20336.v1	Multiple sclerosis	16	1	0.8	1.23	0.971468	87	44182	0.382959
BLMH.Q13867.OID20336.v1	Multiple sclerosis	17	1	0.8	1.23	0.971468	87	44182	0.382959
PRCP.P42785.OID20337.v1	Multiple sclerosis	1	0.48	0.19	1.22	0.122827	4	44182	4880
PRCP.P42785.OID20337.v1	Multiple sclerosis	2	0.66	0.39	1.1	0.110921	17	44182	0.563868
PRCP.P42785.OID20337.v1	Multiple sclerosis	3	0.77	0.49	1.22	0.264468	22	44182	0.377584
PRCP.P42785.OID20337.v1	Multiple sclerosis	4	0.86	0.58	1.27	0.453707	30	44182	0.237901
PRCP.P42785.OID20337.v1	Multiple sclerosis	5	0.87	0.61	1.23	0.41506	38	44182	0.395457
PRCP.P42785.OID20337.v1	Multiple sclerosis	6	0.87	0.64	1.18	0.368527	49	44182	0.835291
PRCP.P42785.OID20337.v1	Multiple sclerosis	7	0.89	0.66	1.18	0.405046	56	44182	0.481925
PRCP.P42785.OID20337.v1	Multiple sclerosis	8	0.89	0.68	1.17	0.392286	62	44182	0.635769
PRCP.P42785.OID20337.v1	Multiple sclerosis	9	0.9	0.69	1.18	0.457702	66	44182	0.751389
PRCP.P42785.OID20337.v1	Multiple sclerosis	10	0.85	0.67	1.08	0.186985	79	44182	0.707859
PRCP.P42785.OID20337.v1	Multiple sclerosis	11	0.86	0.68	1.09	0.222506	83	44182	0.718225
PRCP.P42785.OID20337.v1	Multiple sclerosis	12	0.88	0.69	1.11	0.26488	85	44182	0.934957
PRCP.P42785.OID20337.v1	Multiple sclerosis	13	0.89	0.71	1.13	0.338903	87	44182	0.769348
PRCP.P42785.OID20337.v1	Multiple sclerosis	14	0.89	0.71	1.13	0.338903	87	44182	0.769348
PRCP.P42785.OID20337.v1	Multiple sclerosis	15	0.89	0.71	1.13	0.338903	87	44182	0.769348
PRCP.P42785.OID20337.v1	Multiple sclerosis	16	0.89	0.71	1.13	0.338903	87	44182	0.769348
PRCP.P42785.OID20337.v1	Multiple sclerosis	17	0.89	0.71	1.13	0.338903	87	44182	0.769348
PGLYRP1.O75594.OID20338.v1	Multiple sclerosis	1	1.37	0.52	3.66	0.524692	4	44182	4897
PGLYRP1.O75594.OID20338.v1	Multiple sclerosis	2	1.21	0.74	1.96	0.443687	17	44182	0.461437
PGLYRP1.O75594.OID20338.v1	Multiple sclerosis	3	1.12	0.74	1.72	0.586615	22	44182	0.990071
PGLYRP1.O75594.OID20338.v1	Multiple sclerosis	4	1.33	0.92	1.91	0.128811	30	44182	0.221127
PGLYRP1.O75594.OID20338.v1	Multiple sclerosis	5	1.31	0.95	1.81	0.102334	38	44182	0.424404
PGLYRP1.O75594.OID20338.v1	Multiple sclerosis	6	1.4	1.05	1.86	0.0197669	49	44182	0.262005
PGLYRP1.O75594.OID20338.v1	Multiple sclerosis	7	1.43	1.1	1.87	0.00771212	56	44182	0.193145
PGLYRP1.O75594.OID20338.v1	Multiple sclerosis	8	1.47	1.14	1.89	0.00264508	62	44182	0.186539
PGLYRP1.O75594.OID20338.v1	Multiple sclerosis	9	1.36	1.07	1.74	0.0136982	66	44182	0.921645
PGLYRP1.O75594.OID20338.v1	Multiple sclerosis	10	1.38	1.1	1.72	0.00499305	79	44182	0.876162
PGLYRP1.O75594.OID20338.v1	Multiple sclerosis	11	1.41	1.14	1.76	0.0018736	83	44182	0.651992
PGLYRP1.O75594.OID20338.v1	Multiple sclerosis	12	1.42	1.15	1.77	0.00129732	85	44182	0.548533
PGLYRP1.O75594.OID20338.v1	Multiple sclerosis	13	1.41	1.14	1.74	0.00168076	87	44182	0.648887
PGLYRP1.O75594.OID20338.v1	Multiple sclerosis	14	1.41	1.14	1.74	0.00168076	87	44182	0.648887
PGLYRP1.O75594.OID20338.v1	Multiple sclerosis	15	1.41	1.14	1.74	0.00168076	87	44182	0.648887
PGLYRP1.O75594.OID20338.v1	Multiple sclerosis	16	1.41	1.14	1.74	0.00168076	87	44182	0.648887
PGLYRP1.O75594.OID20338.v1	Multiple sclerosis	17	1.41	1.14	1.74	0.00168076	87	44182	0.648887
CD59.P13987.OID20339.v1	Multiple sclerosis	1	1.17	0.45	3.02	0.747831	4	44182	4914
CD59.P13987.OID20339.v1	Multiple sclerosis	2	1.34	0.78	2.29	0.2872	17	44182	0.776001
CD59.P13987.OID20339.v1	Multiple sclerosis	3	1.19	0.74	1.91	0.484129	22	44182	0.328449
CD59.P13987.OID20339.v1	Multiple sclerosis	4	1.04	0.69	1.58	0.854283	30	44182	0.152326
CD59.P13987.OID20339.v1	Multiple sclerosis	5	1.11	0.77	1.6	0.586328	38	44182	0.552219
CD59.P13987.OID20339.v1	Multiple sclerosis	6	1.06	0.77	1.47	0.7097	49	44182	0.327375
CD59.P13987.OID20339.v1	Multiple sclerosis	7	1	0.74	1.37	0.97493	56	44182	0.305851
CD59.P13987.OID20339.v1	Multiple sclerosis	8	1.06	0.79	1.41	0.711096	62	44182	0.630994
CD59.P13987.OID20339.v1	Multiple sclerosis	9	1.06	0.8	1.4	0.704445	66	44182	0.453563
CD59.P13987.OID20339.v1	Multiple sclerosis	10	1.12	0.86	1.45	0.397252	79	44182	0.927198
CD59.P13987.OID20339.v1	Multiple sclerosis	11	1.09	0.85	1.41	0.482396	83	44182	0.643746
CD59.P13987.OID20339.v1	Multiple sclerosis	12	1.14	0.89	1.46	0.301176	85	44182	0.864392
CD59.P13987.OID20339.v1	Multiple sclerosis	13	1.16	0.91	1.49	0.22854	87	44182	0.604389
CD59.P13987.OID20339.v1	Multiple sclerosis	14	1.16	0.91	1.49	0.22854	87	44182	0.604389
CD59.P13987.OID20339.v1	Multiple sclerosis	15	1.16	0.91	1.49	0.22854	87	44182	0.604389
CD59.P13987.OID20339.v1	Multiple sclerosis	16	1.16	0.91	1.49	0.22854	87	44182	0.604389
CD59.P13987.OID20339.v1	Multiple sclerosis	17	1.16	0.91	1.49	0.22854	87	44182	0.604389
AMY2B.P19961.OID20340.v1	Multiple sclerosis	1	1.65	0.61	4.48	0.326862	4	44182	4931
AMY2B.P19961.OID20340.v1	Multiple sclerosis	2	1.14	0.7	1.86	0.590131	17	44182	0.123327
AMY2B.P19961.OID20340.v1	Multiple sclerosis	3	0.92	0.6	1.41	0.698429	22	44182	0.0120156
AMY2B.P19961.OID20340.v1	Multiple sclerosis	4	1.06	0.73	1.53	0.752321	30	44182	0.303643
AMY2B.P19961.OID20340.v1	Multiple sclerosis	5	1.17	0.84	1.63	0.343378	38	44182	0.90085
AMY2B.P19961.OID20340.v1	Multiple sclerosis	6	1.28	0.96	1.71	0.0986409	49	44182	0.230856
AMY2B.P19961.OID20340.v1	Multiple sclerosis	7	1.22	0.93	1.6	0.15345	56	44182	0.807837
AMY2B.P19961.OID20340.v1	Multiple sclerosis	8	1.22	0.94	1.58	0.133916	62	44182	0.680605
AMY2B.P19961.OID20340.v1	Multiple sclerosis	9	1.19	0.92	1.53	0.183609	66	44182	0.944579
AMY2B.P19961.OID20340.v1	Multiple sclerosis	10	1.17	0.93	1.47	0.191262	79	44182	0.717375
AMY2B.P19961.OID20340.v1	Multiple sclerosis	11	1.16	0.93	1.46	0.18444	83	44182	0.692328
AMY2B.P19961.OID20340.v1	Multiple sclerosis	12	1.15	0.92	1.44	0.207198	85	44182	0.675363
AMY2B.P19961.OID20340.v1	Multiple sclerosis	13	1.15	0.92	1.43	0.224977	87	44182	0.622859
AMY2B.P19961.OID20340.v1	Multiple sclerosis	14	1.15	0.92	1.43	0.224977	87	44182	0.622859
AMY2B.P19961.OID20340.v1	Multiple sclerosis	15	1.15	0.92	1.43	0.224977	87	44182	0.622859
AMY2B.P19961.OID20340.v1	Multiple sclerosis	16	1.15	0.92	1.43	0.224977	87	44182	0.622859
AMY2B.P19961.OID20340.v1	Multiple sclerosis	17	1.15	0.92	1.43	0.224977	87	44182	0.622859
TCN2.P20062.OID20341.v1	Multiple sclerosis	1	1.22	0.45	3.29	0.693814	4	44182	4948
TCN2.P20062.OID20341.v1	Multiple sclerosis	2	1.11	0.68	1.83	0.675736	17	44182	0.644202
TCN2.P20062.OID20341.v1	Multiple sclerosis	3	1.12	0.73	1.74	0.600036	22	44182	0.818559
TCN2.P20062.OID20341.v1	Multiple sclerosis	4	1.03	0.71	1.5	0.863358	30	44182	0.398332
TCN2.P20062.OID20341.v1	Multiple sclerosis	5	1.14	0.82	1.59	0.445009	38	44182	0.92613
TCN2.P20062.OID20341.v1	Multiple sclerosis	6	1.03	0.76	1.38	0.865875	49	44182	0.444181
TCN2.P20062.OID20341.v1	Multiple sclerosis	7	0.98	0.74	1.29	0.890782	56	44182	0.265977
TCN2.P20062.OID20341.v1	Multiple sclerosis	8	0.99	0.76	1.28	0.923504	62	44182	0.270955
TCN2.P20062.OID20341.v1	Multiple sclerosis	9	0.95	0.74	1.23	0.697174	66	44182	0.110657
TCN2.P20062.OID20341.v1	Multiple sclerosis	10	0.91	0.72	1.15	0.414712	79	44182	0.0393622
TCN2.P20062.OID20341.v1	Multiple sclerosis	11	0.91	0.73	1.14	0.412939	83	44182	0.0481796
TCN2.P20062.OID20341.v1	Multiple sclerosis	12	0.92	0.73	1.15	0.443233	85	44182	0.0884723
TCN2.P20062.OID20341.v1	Multiple sclerosis	13	0.91	0.73	1.13	0.389879	87	44182	0.112564
TCN2.P20062.OID20341.v1	Multiple sclerosis	14	0.91	0.73	1.13	0.389879	87	44182	0.112564
TCN2.P20062.OID20341.v1	Multiple sclerosis	15	0.91	0.73	1.13	0.389879	87	44182	0.112564
TCN2.P20062.OID20341.v1	Multiple sclerosis	16	0.91	0.73	1.13	0.389879	87	44182	0.112564
TCN2.P20062.OID20341.v1	Multiple sclerosis	17	0.91	0.73	1.13	0.389879	87	44182	0.112564
SERPINE1.P05121.OID20342.v1	Multiple sclerosis	1	0.89	0.34	2.37	0.822195	4	44182	4965
SERPINE1.P05121.OID20342.v1	Multiple sclerosis	2	1.03	0.64	1.66	0.911268	17	44182	0.447356
SERPINE1.P05121.OID20342.v1	Multiple sclerosis	3	1.17	0.77	1.79	0.464819	22	44182	0.191735
SERPINE1.P05121.OID20342.v1	Multiple sclerosis	4	1.28	0.89	1.84	0.18602	30	44182	0.153746
SERPINE1.P05121.OID20342.v1	Multiple sclerosis	5	1.35	0.98	1.86	0.070241	38	44182	0.203115
SERPINE1.P05121.OID20342.v1	Multiple sclerosis	6	1.38	1.04	1.84	0.0258166	49	44182	0.40777
SERPINE1.P05121.OID20342.v1	Multiple sclerosis	7	1.31	1	1.71	0.0510695	56	44182	0.854737
SERPINE1.P05121.OID20342.v1	Multiple sclerosis	8	1.31	1.01	1.68	0.0397559	62	44182	0.927479
SERPINE1.P05121.OID20342.v1	Multiple sclerosis	9	1.25	0.98	1.6	0.0756742	66	44182	0.536927
SERPINE1.P05121.OID20342.v1	Multiple sclerosis	10	1.2	0.95	1.5	0.119491	79	44182	0.367068
SERPINE1.P05121.OID20342.v1	Multiple sclerosis	11	1.21	0.97	1.5	0.094019	83	44182	0.472506
SERPINE1.P05121.OID20342.v1	Multiple sclerosis	12	1.22	0.99	1.52	0.0678651	85	44182	0.659595
SERPINE1.P05121.OID20342.v1	Multiple sclerosis	13	1.21	0.98	1.5	0.0786956	87	44182	0.595568
SERPINE1.P05121.OID20342.v1	Multiple sclerosis	14	1.21	0.98	1.5	0.0786956	87	44182	0.595568
SERPINE1.P05121.OID20342.v1	Multiple sclerosis	15	1.21	0.98	1.5	0.0786956	87	44182	0.595568
SERPINE1.P05121.OID20342.v1	Multiple sclerosis	16	1.21	0.98	1.5	0.0786956	87	44182	0.595568
SERPINE1.P05121.OID20342.v1	Multiple sclerosis	17	1.21	0.98	1.5	0.0786956	87	44182	0.595568
MCAM.P43121.OID20343.v1	Multiple sclerosis	1	1.33	0.53	3.33	0.541998	4	44182	4982
MCAM.P43121.OID20343.v1	Multiple sclerosis	2	0.89	0.55	1.46	0.655993	17	44182	0.136407
MCAM.P43121.OID20343.v1	Multiple sclerosis	3	1.02	0.66	1.56	0.939159	22	44182	0.51329
MCAM.P43121.OID20343.v1	Multiple sclerosis	4	0.9	0.62	1.31	0.589343	30	44182	0.215268
MCAM.P43121.OID20343.v1	Multiple sclerosis	5	0.94	0.67	1.3	0.694287	38	44182	0.871093
MCAM.P43121.OID20343.v1	Multiple sclerosis	6	0.97	0.72	1.3	0.824964	49	44182	0.586951
MCAM.P43121.OID20343.v1	Multiple sclerosis	7	0.99	0.76	1.31	0.965282	56	44182	0.632156
MCAM.P43121.OID20343.v1	Multiple sclerosis	8	1.01	0.77	1.31	0.96172	62	44182	0.497315
MCAM.P43121.OID20343.v1	Multiple sclerosis	9	0.97	0.75	1.25	0.822868	66	44182	0.914006
MCAM.P43121.OID20343.v1	Multiple sclerosis	10	0.93	0.73	1.17	0.511911	79	44182	0.541661
MCAM.P43121.OID20343.v1	Multiple sclerosis	11	0.89	0.71	1.11	0.298611	83	44182	0.189896
MCAM.P43121.OID20343.v1	Multiple sclerosis	12	0.88	0.71	1.11	0.279724	85	44182	0.199382
MCAM.P43121.OID20343.v1	Multiple sclerosis	13	0.9	0.72	1.12	0.330092	87	44182	0.319608
MCAM.P43121.OID20343.v1	Multiple sclerosis	14	0.9	0.72	1.12	0.330092	87	44182	0.319608
MCAM.P43121.OID20343.v1	Multiple sclerosis	15	0.9	0.72	1.12	0.330092	87	44182	0.319608
MCAM.P43121.OID20343.v1	Multiple sclerosis	16	0.9	0.72	1.12	0.330092	87	44182	0.319608
MCAM.P43121.OID20343.v1	Multiple sclerosis	17	0.9	0.72	1.12	0.330092	87	44182	0.319608
DEFA1_DEFA1B.P59665.OID20344.v1	Multiple sclerosis	1	1.66	0.62	4.46	0.311127	4	44182	4999
DEFA1_DEFA1B.P59665.OID20344.v1	Multiple sclerosis	2	1.35	0.83	2.2	0.229306	17	44182	0.769541
DEFA1_DEFA1B.P59665.OID20344.v1	Multiple sclerosis	3	1.33	0.87	2.03	0.193756	22	44182	0.858281
DEFA1_DEFA1B.P59665.OID20344.v1	Multiple sclerosis	4	1.22	0.84	1.76	0.30071	30	44182	0.343058
DEFA1_DEFA1B.P59665.OID20344.v1	Multiple sclerosis	5	1.46	1.05	2.03	0.0239969	38	44182	0.427367
DEFA1_DEFA1B.P59665.OID20344.v1	Multiple sclerosis	6	1.42	1.07	1.9	0.0163355	49	44182	0.867844
DEFA1_DEFA1B.P59665.OID20344.v1	Multiple sclerosis	7	1.37	1.04	1.8	0.0231826	56	44182	0.875181
DEFA1_DEFA1B.P59665.OID20344.v1	Multiple sclerosis	8	1.33	1.03	1.72	0.0299982	62	44182	0.526465
DEFA1_DEFA1B.P59665.OID20344.v1	Multiple sclerosis	9	1.29	1	1.66	0.0456244	66	44182	0.282923
DEFA1_DEFA1B.P59665.OID20344.v1	Multiple sclerosis	10	1.31	1.04	1.65	0.0202739	79	44182	0.468073
DEFA1_DEFA1B.P59665.OID20344.v1	Multiple sclerosis	11	1.29	1.04	1.62	0.0232243	83	44182	0.330343
DEFA1_DEFA1B.P59665.OID20344.v1	Multiple sclerosis	12	1.27	1.02	1.59	0.0318407	85	44182	0.262926
DEFA1_DEFA1B.P59665.OID20344.v1	Multiple sclerosis	13	1.27	1.02	1.58	0.0293758	87	44182	0.330401
DEFA1_DEFA1B.P59665.OID20344.v1	Multiple sclerosis	14	1.27	1.02	1.58	0.0293758	87	44182	0.330401
DEFA1_DEFA1B.P59665.OID20344.v1	Multiple sclerosis	15	1.27	1.02	1.58	0.0293758	87	44182	0.330401
DEFA1_DEFA1B.P59665.OID20344.v1	Multiple sclerosis	16	1.27	1.02	1.58	0.0293758	87	44182	0.330401
DEFA1_DEFA1B.P59665.OID20344.v1	Multiple sclerosis	17	1.27	1.02	1.58	0.0293758	87	44182	0.330401
VASN.Q6EMK4.OID20345.v1	Multiple sclerosis	1	1.8	0.65	5	0.258695	4	44182	5016
VASN.Q6EMK4.OID20345.v1	Multiple sclerosis	2	1.23	0.75	2.02	0.406982	17	44182	0.715497
VASN.Q6EMK4.OID20345.v1	Multiple sclerosis	3	1.24	0.81	1.91	0.323123	22	44182	0.876129
VASN.Q6EMK4.OID20345.v1	Multiple sclerosis	4	1.17	0.8	1.69	0.418663	30	44182	0.415324
VASN.Q6EMK4.OID20345.v1	Multiple sclerosis	5	1.18	0.85	1.64	0.318261	38	44182	0.691207
VASN.Q6EMK4.OID20345.v1	Multiple sclerosis	6	1.14	0.86	1.53	0.366351	49	44182	0.485422
VASN.Q6EMK4.OID20345.v1	Multiple sclerosis	7	1.15	0.88	1.51	0.316374	56	44182	0.707856
VASN.Q6EMK4.OID20345.v1	Multiple sclerosis	8	1.17	0.9	1.51	0.235554	62	44182	0.839759
VASN.Q6EMK4.OID20345.v1	Multiple sclerosis	9	1.11	0.86	1.43	0.408729	66	44182	0.34194
VASN.Q6EMK4.OID20345.v1	Multiple sclerosis	10	1.18	0.94	1.49	0.150434	79	44182	0.903265
VASN.Q6EMK4.OID20345.v1	Multiple sclerosis	11	1.13	0.9	1.41	0.285867	83	44182	0.326835
VASN.Q6EMK4.OID20345.v1	Multiple sclerosis	12	1.14	0.92	1.42	0.240681	85	44182	0.506296
VASN.Q6EMK4.OID20345.v1	Multiple sclerosis	13	1.15	0.92	1.42	0.222878	87	44182	0.637026
VASN.Q6EMK4.OID20345.v1	Multiple sclerosis	14	1.15	0.92	1.42	0.222878	87	44182	0.637026
VASN.Q6EMK4.OID20345.v1	Multiple sclerosis	15	1.15	0.92	1.42	0.222878	87	44182	0.637026
VASN.Q6EMK4.OID20345.v1	Multiple sclerosis	16	1.15	0.92	1.42	0.222878	87	44182	0.637026
VASN.Q6EMK4.OID20345.v1	Multiple sclerosis	17	1.15	0.92	1.42	0.222878	87	44182	0.637026
ART3.Q13508.OID20346.v1	Multiple sclerosis	1	1.41	0.53	3.76	0.487216	4	44182	5033
ART3.Q13508.OID20346.v1	Multiple sclerosis	2	1.12	0.65	1.92	0.678696	17	44182	0.520938
ART3.Q13508.OID20346.v1	Multiple sclerosis	3	1.01	0.62	1.62	0.978075	22	44182	0.395968
ART3.Q13508.OID20346.v1	Multiple sclerosis	4	0.95	0.63	1.43	0.800969	30	44182	0.340618
ART3.Q13508.OID20346.v1	Multiple sclerosis	5	0.97	0.67	1.4	0.882257	38	44182	0.626595
ART3.Q13508.OID20346.v1	Multiple sclerosis	6	1.08	0.79	1.5	0.621115	49	44182	0.675548
ART3.Q13508.OID20346.v1	Multiple sclerosis	7	1.12	0.83	1.52	0.455356	56	44182	0.541043
ART3.Q13508.OID20346.v1	Multiple sclerosis	8	1.13	0.85	1.51	0.394268	62	44182	0.35137
ART3.Q13508.OID20346.v1	Multiple sclerosis	9	1.18	0.89	1.56	0.246464	66	44182	0.19502
ART3.Q13508.OID20346.v1	Multiple sclerosis	10	1.19	0.92	1.53	0.190736	79	44182	0.235687
ART3.Q13508.OID20346.v1	Multiple sclerosis	11	1.13	0.88	1.45	0.33103	83	44182	0.621313
ART3.Q13508.OID20346.v1	Multiple sclerosis	12	1.16	0.91	1.49	0.233517	85	44182	0.376615
ART3.Q13508.OID20346.v1	Multiple sclerosis	13	1.16	0.91	1.48	0.225536	87	44182	0.471672
ART3.Q13508.OID20346.v1	Multiple sclerosis	14	1.16	0.91	1.48	0.225536	87	44182	0.471672
ART3.Q13508.OID20346.v1	Multiple sclerosis	15	1.16	0.91	1.48	0.225536	87	44182	0.471672
ART3.Q13508.OID20346.v1	Multiple sclerosis	16	1.16	0.91	1.48	0.225536	87	44182	0.471672
ART3.Q13508.OID20346.v1	Multiple sclerosis	17	1.16	0.91	1.48	0.225536	87	44182	0.471672
CNDP1.Q96KN2.OID20347.v1	Multiple sclerosis	1	0.8	0.29	2.19	0.667951	4	44182	5050
CNDP1.Q96KN2.OID20347.v1	Multiple sclerosis	2	0.76	0.47	1.24	0.27667	17	44182	0.71172
CNDP1.Q96KN2.OID20347.v1	Multiple sclerosis	3	0.77	0.51	1.19	0.238278	22	44182	0.919828
CNDP1.Q96KN2.OID20347.v1	Multiple sclerosis	4	0.77	0.53	1.11	0.163824	30	44182	0.970183
CNDP1.Q96KN2.OID20347.v1	Multiple sclerosis	5	0.81	0.59	1.12	0.207189	38	44182	0.477
CNDP1.Q96KN2.OID20347.v1	Multiple sclerosis	6	1.01	0.76	1.35	0.922325	49	44182	0.0127821
CNDP1.Q96KN2.OID20347.v1	Multiple sclerosis	7	1.02	0.78	1.34	0.867921	56	44182	0.032563
CNDP1.Q96KN2.OID20347.v1	Multiple sclerosis	8	1.03	0.8	1.33	0.815012	62	44182	0.0689675
CNDP1.Q96KN2.OID20347.v1	Multiple sclerosis	9	1.05	0.82	1.35	0.697661	66	44182	0.0586451
CNDP1.Q96KN2.OID20347.v1	Multiple sclerosis	10	0.94	0.75	1.18	0.619685	79	44182	0.802856
CNDP1.Q96KN2.OID20347.v1	Multiple sclerosis	11	0.92	0.73	1.14	0.439534	83	44182	0.886589
CNDP1.Q96KN2.OID20347.v1	Multiple sclerosis	12	0.94	0.76	1.17	0.58976	85	44182	0.908564
CNDP1.Q96KN2.OID20347.v1	Multiple sclerosis	13	0.96	0.78	1.19	0.722415	87	44182	0.717928
CNDP1.Q96KN2.OID20347.v1	Multiple sclerosis	14	0.96	0.78	1.19	0.722415	87	44182	0.717928
CNDP1.Q96KN2.OID20347.v1	Multiple sclerosis	15	0.96	0.78	1.19	0.722415	87	44182	0.717928
CNDP1.Q96KN2.OID20347.v1	Multiple sclerosis	16	0.96	0.78	1.19	0.722415	87	44182	0.717928
CNDP1.Q96KN2.OID20347.v1	Multiple sclerosis	17	0.96	0.78	1.19	0.722415	87	44182	0.717928
IL18BP.O95998.OID20348.v1	Multiple sclerosis	1	0.63	0.24	1.66	0.346908	4	44182	5067
IL18BP.O95998.OID20348.v1	Multiple sclerosis	2	0.88	0.53	1.47	0.635254	17	44182	0.446229
IL18BP.O95998.OID20348.v1	Multiple sclerosis	3	0.86	0.55	1.34	0.492807	22	44182	0.805484
IL18BP.O95998.OID20348.v1	Multiple sclerosis	4	0.99	0.67	1.45	0.945063	30	44182	0.783584
IL18BP.O95998.OID20348.v1	Multiple sclerosis	5	0.97	0.69	1.37	0.880713	38	44182	0.907002
IL18BP.O95998.OID20348.v1	Multiple sclerosis	6	1.05	0.77	1.41	0.768187	49	44182	0.596338
IL18BP.O95998.OID20348.v1	Multiple sclerosis	7	1.06	0.8	1.4	0.694816	56	44182	0.49216
IL18BP.O95998.OID20348.v1	Multiple sclerosis	8	1.05	0.8	1.37	0.733729	62	44182	0.716405
IL18BP.O95998.OID20348.v1	Multiple sclerosis	9	1.01	0.78	1.31	0.926258	66	44182	0.706488
IL18BP.O95998.OID20348.v1	Multiple sclerosis	10	1.04	0.82	1.32	0.724842	79	44182	0.888157
IL18BP.O95998.OID20348.v1	Multiple sclerosis	11	1.04	0.83	1.32	0.717001	83	44182	0.715764
IL18BP.O95998.OID20348.v1	Multiple sclerosis	12	1.07	0.85	1.34	0.573992	85	44182	0.879804
IL18BP.O95998.OID20348.v1	Multiple sclerosis	13	1.07	0.85	1.34	0.557006	87	44182	0.729562
IL18BP.O95998.OID20348.v1	Multiple sclerosis	14	1.07	0.85	1.34	0.557006	87	44182	0.729562
IL18BP.O95998.OID20348.v1	Multiple sclerosis	15	1.07	0.85	1.34	0.557006	87	44182	0.729562
IL18BP.O95998.OID20348.v1	Multiple sclerosis	16	1.07	0.85	1.34	0.557006	87	44182	0.729562
IL18BP.O95998.OID20348.v1	Multiple sclerosis	17	1.07	0.85	1.34	0.557006	87	44182	0.729562
F9.P00740.OID20349.v1	Multiple sclerosis	1	3.38	1.37	8.33	0.00812031	4	44182	5084
F9.P00740.OID20349.v1	Multiple sclerosis	2	1.2	0.72	2.02	0.484907	17	44182	0.436155
F9.P00740.OID20349.v1	Multiple sclerosis	3	1.13	0.71	1.77	0.61076	22	44182	0.265587
F9.P00740.OID20349.v1	Multiple sclerosis	4	1	0.67	1.48	0.985492	30	44182	0.157226
F9.P00740.OID20349.v1	Multiple sclerosis	5	0.94	0.66	1.33	0.724749	38	44182	0.204963
F9.P00740.OID20349.v1	Multiple sclerosis	6	1.13	0.83	1.54	0.419684	49	44182	0.866313
F9.P00740.OID20349.v1	Multiple sclerosis	7	1.08	0.81	1.44	0.601554	56	44182	0.929611
F9.P00740.OID20349.v1	Multiple sclerosis	8	1.03	0.78	1.35	0.837597	62	44182	0.495833
F9.P00740.OID20349.v1	Multiple sclerosis	9	1.01	0.77	1.32	0.952612	66	44182	0.245618
F9.P00740.OID20349.v1	Multiple sclerosis	10	0.97	0.76	1.24	0.802322	79	44182	0.213084
F9.P00740.OID20349.v1	Multiple sclerosis	11	0.98	0.77	1.25	0.882366	83	44182	0.2586
F9.P00740.OID20349.v1	Multiple sclerosis	12	0.99	0.78	1.25	0.937336	85	44182	0.340035
F9.P00740.OID20349.v1	Multiple sclerosis	13	0.99	0.79	1.25	0.949068	87	44182	0.427842
F9.P00740.OID20349.v1	Multiple sclerosis	14	0.99	0.79	1.25	0.949068	87	44182	0.427842
F9.P00740.OID20349.v1	Multiple sclerosis	15	0.99	0.79	1.25	0.949068	87	44182	0.427842
F9.P00740.OID20349.v1	Multiple sclerosis	16	0.99	0.79	1.25	0.949068	87	44182	0.427842
F9.P00740.OID20349.v1	Multiple sclerosis	17	0.99	0.79	1.25	0.949068	87	44182	0.427842
ANPEP.P15144.OID20350.v1	Multiple sclerosis	1	1.68	0.64	4.42	0.295083	4	44182	5101
ANPEP.P15144.OID20350.v1	Multiple sclerosis	2	0.97	0.6	1.57	0.911809	17	44182	0.124811
ANPEP.P15144.OID20350.v1	Multiple sclerosis	3	0.93	0.61	1.42	0.747366	22	44182	0.193297
ANPEP.P15144.OID20350.v1	Multiple sclerosis	4	0.8	0.56	1.14	0.215517	30	44182	0.0527975
ANPEP.P15144.OID20350.v1	Multiple sclerosis	5	0.86	0.62	1.18	0.33893	38	44182	0.544379
ANPEP.P15144.OID20350.v1	Multiple sclerosis	6	0.95	0.72	1.26	0.738381	49	44182	0.595827
ANPEP.P15144.OID20350.v1	Multiple sclerosis	7	0.93	0.72	1.22	0.611838	56	44182	0.750837
ANPEP.P15144.OID20350.v1	Multiple sclerosis	8	0.9	0.7	1.15	0.404972	62	44182	0.845475
ANPEP.P15144.OID20350.v1	Multiple sclerosis	9	0.89	0.69	1.13	0.326668	66	44182	0.622726
ANPEP.P15144.OID20350.v1	Multiple sclerosis	10	0.89	0.71	1.11	0.308675	79	44182	0.758819
ANPEP.P15144.OID20350.v1	Multiple sclerosis	11	0.85	0.69	1.06	0.15651	83	44182	0.323487
ANPEP.P15144.OID20350.v1	Multiple sclerosis	12	0.86	0.69	1.06	0.154891	85	44182	0.379613
ANPEP.P15144.OID20350.v1	Multiple sclerosis	13	0.85	0.69	1.05	0.125274	87	44182	0.325642
ANPEP.P15144.OID20350.v1	Multiple sclerosis	14	0.85	0.69	1.05	0.125274	87	44182	0.325642
ANPEP.P15144.OID20350.v1	Multiple sclerosis	15	0.85	0.69	1.05	0.125274	87	44182	0.325642
ANPEP.P15144.OID20350.v1	Multiple sclerosis	16	0.85	0.69	1.05	0.125274	87	44182	0.325642
ANPEP.P15144.OID20350.v1	Multiple sclerosis	17	0.85	0.69	1.05	0.125274	87	44182	0.325642
SSC5D.A1L4H1.OID20351.v1	Multiple sclerosis	1	2.4	0.93	6.22	0.070909	4	44182	5118
SSC5D.A1L4H1.OID20351.v1	Multiple sclerosis	2	1.19	0.72	1.97	0.492473	17	44182	0.152792
SSC5D.A1L4H1.OID20351.v1	Multiple sclerosis	3	0.92	0.59	1.44	0.723396	22	44182	0.00784751
SSC5D.A1L4H1.OID20351.v1	Multiple sclerosis	4	0.94	0.64	1.38	0.764259	30	44182	0.116364
SSC5D.A1L4H1.OID20351.v1	Multiple sclerosis	5	0.98	0.7	1.38	0.923744	38	44182	0.349737
SSC5D.A1L4H1.OID20351.v1	Multiple sclerosis	6	1.17	0.87	1.58	0.292783	49	44182	0.599872
SSC5D.A1L4H1.OID20351.v1	Multiple sclerosis	7	1.1	0.84	1.46	0.489116	56	44182	0.929144
SSC5D.A1L4H1.OID20351.v1	Multiple sclerosis	8	1.06	0.81	1.38	0.660794	62	44182	0.600422
SSC5D.A1L4H1.OID20351.v1	Multiple sclerosis	9	1.03	0.8	1.33	0.815073	66	44182	0.282678
SSC5D.A1L4H1.OID20351.v1	Multiple sclerosis	10	0.98	0.78	1.25	0.889954	79	44182	0.191011
SSC5D.A1L4H1.OID20351.v1	Multiple sclerosis	11	0.97	0.77	1.22	0.786387	83	44182	0.114475
SSC5D.A1L4H1.OID20351.v1	Multiple sclerosis	12	0.97	0.77	1.22	0.792578	85	44182	0.143014
SSC5D.A1L4H1.OID20351.v1	Multiple sclerosis	13	0.96	0.77	1.2	0.73009	87	44182	0.141076
SSC5D.A1L4H1.OID20351.v1	Multiple sclerosis	14	0.96	0.77	1.2	0.73009	87	44182	0.141076
SSC5D.A1L4H1.OID20351.v1	Multiple sclerosis	15	0.96	0.77	1.2	0.73009	87	44182	0.141076
SSC5D.A1L4H1.OID20351.v1	Multiple sclerosis	16	0.96	0.77	1.2	0.73009	87	44182	0.141076
SSC5D.A1L4H1.OID20351.v1	Multiple sclerosis	17	0.96	0.77	1.2	0.73009	87	44182	0.141076
ITIH3.Q06033.OID20352.v1	Multiple sclerosis	1	0.67	0.25	1.83	0.435035	4	44182	5135
ITIH3.Q06033.OID20352.v1	Multiple sclerosis	2	1.8	1.07	3.02	0.0267994	17	44182	0.168175
ITIH3.Q06033.OID20352.v1	Multiple sclerosis	3	1.64	1.04	2.59	0.0316436	22	44182	0.941864
ITIH3.Q06033.OID20352.v1	Multiple sclerosis	4	1.46	0.99	2.15	0.0563163	30	44182	0.216449
ITIH3.Q06033.OID20352.v1	Multiple sclerosis	5	1.53	1.08	2.15	0.0162511	38	44182	0.64496
ITIH3.Q06033.OID20352.v1	Multiple sclerosis	6	1.5	1.11	2.04	0.00867617	49	44182	0.915938
ITIH3.Q06033.OID20352.v1	Multiple sclerosis	7	1.43	1.08	1.9	0.0135974	56	44182	0.514225
ITIH3.Q06033.OID20352.v1	Multiple sclerosis	8	1.44	1.1	1.89	0.00826117	62	44182	0.489357
ITIH3.Q06033.OID20352.v1	Multiple sclerosis	9	1.36	1.05	1.77	0.0208833	66	44182	0.17612
ITIH3.Q06033.OID20352.v1	Multiple sclerosis	10	1.28	1.01	1.62	0.0441864	79	44182	0.0355652
ITIH3.Q06033.OID20352.v1	Multiple sclerosis	11	1.22	0.96	1.54	0.099298	83	44182	0.00835408
ITIH3.Q06033.OID20352.v1	Multiple sclerosis	12	1.22	0.97	1.53	0.0953807	85	44182	0.0150519
ITIH3.Q06033.OID20352.v1	Multiple sclerosis	13	1.19	0.94	1.49	0.140578	87	44182	0.0133082
ITIH3.Q06033.OID20352.v1	Multiple sclerosis	14	1.19	0.94	1.49	0.140578	87	44182	0.0133082
ITIH3.Q06033.OID20352.v1	Multiple sclerosis	15	1.19	0.94	1.49	0.140578	87	44182	0.0133082
ITIH3.Q06033.OID20352.v1	Multiple sclerosis	16	1.19	0.94	1.49	0.140578	87	44182	0.0133082
ITIH3.Q06033.OID20352.v1	Multiple sclerosis	17	1.19	0.94	1.49	0.140578	87	44182	0.0133082
CDH1.P12830.OID20353.v1	Multiple sclerosis	1	1.02	0.39	2.67	0.972496	4	44182	5152
CDH1.P12830.OID20353.v1	Multiple sclerosis	2	1.24	0.77	2.02	0.376163	17	44182	0.50886
CDH1.P12830.OID20353.v1	Multiple sclerosis	3	1.33	0.87	2.03	0.185664	22	44182	0.584837
CDH1.P12830.OID20353.v1	Multiple sclerosis	4	1.17	0.82	1.69	0.387855	30	44182	0.132372
CDH1.P12830.OID20353.v1	Multiple sclerosis	5	1.06	0.77	1.47	0.719156	38	44182	0.0914026
CDH1.P12830.OID20353.v1	Multiple sclerosis	6	1.09	0.82	1.45	0.562377	49	44182	0.312314
CDH1.P12830.OID20353.v1	Multiple sclerosis	7	1.09	0.84	1.43	0.510523	56	44182	0.482776
CDH1.P12830.OID20353.v1	Multiple sclerosis	8	1.09	0.85	1.41	0.500688	62	44182	0.497339
CDH1.P12830.OID20353.v1	Multiple sclerosis	9	1.07	0.84	1.38	0.569834	66	44182	0.311151
CDH1.P12830.OID20353.v1	Multiple sclerosis	10	1.02	0.81	1.28	0.859467	79	44182	0.121576
CDH1.P12830.OID20353.v1	Multiple sclerosis	11	1.01	0.81	1.25	0.964334	83	44182	0.0695964
CDH1.P12830.OID20353.v1	Multiple sclerosis	12	1	0.8	1.24	0.976695	85	44182	0.079731
CDH1.P12830.OID20353.v1	Multiple sclerosis	13	1.01	0.82	1.26	0.907671	87	44182	0.190196
CDH1.P12830.OID20353.v1	Multiple sclerosis	14	1.01	0.82	1.26	0.907671	87	44182	0.190196
CDH1.P12830.OID20353.v1	Multiple sclerosis	15	1.01	0.82	1.26	0.907671	87	44182	0.190196
CDH1.P12830.OID20353.v1	Multiple sclerosis	16	1.01	0.82	1.26	0.907671	87	44182	0.190196
CDH1.P12830.OID20353.v1	Multiple sclerosis	17	1.01	0.82	1.26	0.907671	87	44182	0.190196
NCAM1.P13591.OID20354.v1	Multiple sclerosis	1	1.02	0.38	2.76	0.964723	4	44182	5169
NCAM1.P13591.OID20354.v1	Multiple sclerosis	2	1.07	0.64	1.79	0.803501	17	44182	0.671582
NCAM1.P13591.OID20354.v1	Multiple sclerosis	3	1.08	0.69	1.69	0.736499	22	44182	0.872183
NCAM1.P13591.OID20354.v1	Multiple sclerosis	4	0.87	0.59	1.28	0.482632	30	44182	0.132107
NCAM1.P13591.OID20354.v1	Multiple sclerosis	5	1	0.71	1.42	0.983206	38	44182	0.912772
NCAM1.P13591.OID20354.v1	Multiple sclerosis	6	1.17	0.86	1.59	0.320737	49	44182	0.119517
NCAM1.P13591.OID20354.v1	Multiple sclerosis	7	1.13	0.85	1.51	0.385609	56	44182	0.343535
NCAM1.P13591.OID20354.v1	Multiple sclerosis	8	1.15	0.88	1.51	0.31083	62	44182	0.215387
NCAM1.P13591.OID20354.v1	Multiple sclerosis	9	1.15	0.88	1.5	0.304946	66	44182	0.273303
NCAM1.P13591.OID20354.v1	Multiple sclerosis	10	1.04	0.82	1.32	0.745072	79	44182	0.87164
NCAM1.P13591.OID20354.v1	Multiple sclerosis	11	1	0.79	1.27	0.981648	83	44182	0.438127
NCAM1.P13591.OID20354.v1	Multiple sclerosis	12	0.98	0.77	1.23	0.8409	85	44182	0.310199
NCAM1.P13591.OID20354.v1	Multiple sclerosis	13	0.97	0.77	1.22	0.817494	87	44182	0.273537
NCAM1.P13591.OID20354.v1	Multiple sclerosis	14	0.97	0.77	1.22	0.817494	87	44182	0.273537
NCAM1.P13591.OID20354.v1	Multiple sclerosis	15	0.97	0.77	1.22	0.817494	87	44182	0.273537
NCAM1.P13591.OID20354.v1	Multiple sclerosis	16	0.97	0.77	1.22	0.817494	87	44182	0.273537
NCAM1.P13591.OID20354.v1	Multiple sclerosis	17	0.97	0.77	1.22	0.817494	87	44182	0.273537
LBP.P18428.OID20355.v1	Multiple sclerosis	1	2.13	0.8	5.62	0.128355	4	44182	5186
LBP.P18428.OID20355.v1	Multiple sclerosis	2	1.8	1.12	2.89	0.015805	17	44182	0.671177
LBP.P18428.OID20355.v1	Multiple sclerosis	3	1.99	1.32	3.02	0.00113546	22	44182	0.558813
LBP.P18428.OID20355.v1	Multiple sclerosis	4	1.72	1.2	2.47	0.00340723	30	44182	0.447723
LBP.P18428.OID20355.v1	Multiple sclerosis	5	1.55	1.12	2.14	0.00807379	38	44182	0.139632
LBP.P18428.OID20355.v1	Multiple sclerosis	6	1.59	1.2	2.12	0.00132325	49	44182	0.380714
LBP.P18428.OID20355.v1	Multiple sclerosis	7	1.45	1.11	1.9	0.00666394	56	44182	0.102975
LBP.P18428.OID20355.v1	Multiple sclerosis	8	1.38	1.07	1.78	0.0136907	62	44182	0.0263852
LBP.P18428.OID20355.v1	Multiple sclerosis	9	1.37	1.07	1.76	0.0121728	66	44182	0.0283965
LBP.P18428.OID20355.v1	Multiple sclerosis	10	1.38	1.1	1.74	0.00480641	79	44182	0.107919
LBP.P18428.OID20355.v1	Multiple sclerosis	11	1.35	1.08	1.68	0.00844423	83	44182	0.0471328
LBP.P18428.OID20355.v1	Multiple sclerosis	12	1.33	1.07	1.65	0.0106334	85	44182	0.0403154
LBP.P18428.OID20355.v1	Multiple sclerosis	13	1.31	1.05	1.62	0.0146854	87	44182	0.0366627
LBP.P18428.OID20355.v1	Multiple sclerosis	14	1.31	1.05	1.62	0.0146854	87	44182	0.0366627
LBP.P18428.OID20355.v1	Multiple sclerosis	15	1.31	1.05	1.62	0.0146854	87	44182	0.0366627
LBP.P18428.OID20355.v1	Multiple sclerosis	16	1.31	1.05	1.62	0.0146854	87	44182	0.0366627
LBP.P18428.OID20355.v1	Multiple sclerosis	17	1.31	1.05	1.62	0.0146854	87	44182	0.0366627
OSMR.Q99650.OID20356.v1	Multiple sclerosis	1	0.82	0.32	2.11	0.676465	4	44182	5203
OSMR.Q99650.OID20356.v1	Multiple sclerosis	2	1.19	0.73	1.95	0.484297	17	44182	0.319275
OSMR.Q99650.OID20356.v1	Multiple sclerosis	3	1.26	0.82	1.94	0.285135	22	44182	0.596648
OSMR.Q99650.OID20356.v1	Multiple sclerosis	4	1.15	0.8	1.66	0.457544	30	44182	0.598284
OSMR.Q99650.OID20356.v1	Multiple sclerosis	5	1.13	0.81	1.56	0.478544	38	44182	0.746692
OSMR.Q99650.OID20356.v1	Multiple sclerosis	6	1.15	0.86	1.54	0.338893	49	44182	0.82026
OSMR.Q99650.OID20356.v1	Multiple sclerosis	7	1.12	0.85	1.47	0.413039	56	44182	0.941167
OSMR.Q99650.OID20356.v1	Multiple sclerosis	8	1.14	0.88	1.47	0.322401	62	44182	0.984073
OSMR.Q99650.OID20356.v1	Multiple sclerosis	9	1.07	0.84	1.38	0.578915	66	44182	0.341654
OSMR.Q99650.OID20356.v1	Multiple sclerosis	10	1.05	0.83	1.32	0.685448	79	44182	0.161751
OSMR.Q99650.OID20356.v1	Multiple sclerosis	11	1.02	0.82	1.28	0.845396	83	44182	0.0715337
OSMR.Q99650.OID20356.v1	Multiple sclerosis	12	1.01	0.81	1.26	0.944532	85	44182	0.0650712
OSMR.Q99650.OID20356.v1	Multiple sclerosis	13	0.99	0.8	1.23	0.946187	87	44182	0.0714182
OSMR.Q99650.OID20356.v1	Multiple sclerosis	14	0.99	0.8	1.23	0.946187	87	44182	0.0714182
OSMR.Q99650.OID20356.v1	Multiple sclerosis	15	0.99	0.8	1.23	0.946187	87	44182	0.0714182
OSMR.Q99650.OID20356.v1	Multiple sclerosis	16	0.99	0.8	1.23	0.946187	87	44182	0.0714182
OSMR.Q99650.OID20356.v1	Multiple sclerosis	17	0.99	0.8	1.23	0.946187	87	44182	0.0714182
HYAL1.Q12794.OID20357.v1	Multiple sclerosis	1	1.14	0.43	2.99	0.794645	4	44182	5220
HYAL1.Q12794.OID20357.v1	Multiple sclerosis	2	0.76	0.47	1.24	0.275961	17	44182	0.494389
HYAL1.Q12794.OID20357.v1	Multiple sclerosis	3	0.89	0.58	1.36	0.582327	22	44182	0.767944
HYAL1.Q12794.OID20357.v1	Multiple sclerosis	4	0.88	0.61	1.28	0.509972	30	44182	0.898895
HYAL1.Q12794.OID20357.v1	Multiple sclerosis	5	0.84	0.61	1.17	0.310042	38	44182	0.711393
HYAL1.Q12794.OID20357.v1	Multiple sclerosis	6	0.97	0.73	1.3	0.853255	49	44182	0.326877
HYAL1.Q12794.OID20357.v1	Multiple sclerosis	7	1.04	0.8	1.36	0.771781	56	44182	0.118081
HYAL1.Q12794.OID20357.v1	Multiple sclerosis	8	0.99	0.77	1.28	0.9338	62	44182	0.525986
HYAL1.Q12794.OID20357.v1	Multiple sclerosis	9	1	0.78	1.29	0.979172	66	44182	0.542107
HYAL1.Q12794.OID20357.v1	Multiple sclerosis	10	0.99	0.79	1.24	0.90746	79	44182	0.986413
HYAL1.Q12794.OID20357.v1	Multiple sclerosis	11	0.95	0.76	1.19	0.666376	83	44182	0.569725
HYAL1.Q12794.OID20357.v1	Multiple sclerosis	12	0.98	0.79	1.22	0.874235	85	44182	0.991104
HYAL1.Q12794.OID20357.v1	Multiple sclerosis	13	0.98	0.79	1.21	0.821796	87	44182	0.992445
HYAL1.Q12794.OID20357.v1	Multiple sclerosis	14	0.98	0.79	1.21	0.821796	87	44182	0.992445
HYAL1.Q12794.OID20357.v1	Multiple sclerosis	15	0.98	0.79	1.21	0.821796	87	44182	0.992445
HYAL1.Q12794.OID20357.v1	Multiple sclerosis	16	0.98	0.79	1.21	0.821796	87	44182	0.992445
HYAL1.Q12794.OID20357.v1	Multiple sclerosis	17	0.98	0.79	1.21	0.821796	87	44182	0.992445
CTSD.P07339.OID20358.v1	Multiple sclerosis	1	0.63	0.23	1.72	0.369086	4	44182	5237
CTSD.P07339.OID20358.v1	Multiple sclerosis	2	0.71	0.42	1.2	0.198499	17	44182	0.296524
CTSD.P07339.OID20358.v1	Multiple sclerosis	3	0.89	0.56	1.41	0.623899	22	44182	0.0979019
CTSD.P07339.OID20358.v1	Multiple sclerosis	4	1.13	0.77	1.67	0.53364	30	44182	0.00950251
CTSD.P07339.OID20358.v1	Multiple sclerosis	5	1.06	0.75	1.5	0.743525	38	44182	0.162662
CTSD.P07339.OID20358.v1	Multiple sclerosis	6	1.03	0.75	1.4	0.864359	49	44182	0.820146
CTSD.P07339.OID20358.v1	Multiple sclerosis	7	1.09	0.81	1.45	0.576384	56	44182	0.289737
CTSD.P07339.OID20358.v1	Multiple sclerosis	8	1.07	0.81	1.41	0.621408	62	44182	0.563703
CTSD.P07339.OID20358.v1	Multiple sclerosis	9	1.04	0.8	1.36	0.769482	66	44182	0.870785
CTSD.P07339.OID20358.v1	Multiple sclerosis	10	1.02	0.8	1.31	0.858584	79	44182	0.749305
CTSD.P07339.OID20358.v1	Multiple sclerosis	11	1.01	0.8	1.29	0.904964	83	44182	0.575654
CTSD.P07339.OID20358.v1	Multiple sclerosis	12	1.01	0.8	1.28	0.934853	85	44182	0.59883
CTSD.P07339.OID20358.v1	Multiple sclerosis	13	1	0.8	1.27	0.975785	87	44182	0.630343
CTSD.P07339.OID20358.v1	Multiple sclerosis	14	1	0.8	1.27	0.975785	87	44182	0.630343
CTSD.P07339.OID20358.v1	Multiple sclerosis	15	1	0.8	1.27	0.975785	87	44182	0.630343
CTSD.P07339.OID20358.v1	Multiple sclerosis	16	1	0.8	1.27	0.975785	87	44182	0.630343
CTSD.P07339.OID20358.v1	Multiple sclerosis	17	1	0.8	1.27	0.975785	87	44182	0.630343
TNC.P24821.OID20359.v1	Multiple sclerosis	1	1.09	0.41	2.9	0.867015	4	44182	5254
TNC.P24821.OID20359.v1	Multiple sclerosis	2	1.41	0.87	2.3	0.167657	17	44182	0.133817
TNC.P24821.OID20359.v1	Multiple sclerosis	3	1.2	0.78	1.85	0.401027	22	44182	0.926522
TNC.P24821.OID20359.v1	Multiple sclerosis	4	1.15	0.79	1.65	0.470502	30	44182	0.504053
TNC.P24821.OID20359.v1	Multiple sclerosis	5	1.18	0.85	1.63	0.326546	38	44182	0.911373
TNC.P24821.OID20359.v1	Multiple sclerosis	6	1.43	1.08	1.91	0.014168	49	44182	0.0519738
TNC.P24821.OID20359.v1	Multiple sclerosis	7	1.34	1.02	1.75	0.0345924	56	44182	0.425485
TNC.P24821.OID20359.v1	Multiple sclerosis	8	1.32	1.02	1.7	0.0343972	62	44182	0.603609
TNC.P24821.OID20359.v1	Multiple sclerosis	9	1.29	1.01	1.65	0.0439913	66	44182	0.87448
TNC.P24821.OID20359.v1	Multiple sclerosis	10	1.19	0.95	1.49	0.131794	79	44182	0.28147
TNC.P24821.OID20359.v1	Multiple sclerosis	11	1.16	0.93	1.45	0.190812	83	44182	0.138611
TNC.P24821.OID20359.v1	Multiple sclerosis	12	1.16	0.93	1.44	0.184774	85	44182	0.180377
TNC.P24821.OID20359.v1	Multiple sclerosis	13	1.17	0.94	1.45	0.157749	87	44182	0.275278
TNC.P24821.OID20359.v1	Multiple sclerosis	14	1.17	0.94	1.45	0.157749	87	44182	0.275278
TNC.P24821.OID20359.v1	Multiple sclerosis	15	1.17	0.94	1.45	0.157749	87	44182	0.275278
TNC.P24821.OID20359.v1	Multiple sclerosis	16	1.17	0.94	1.45	0.157749	87	44182	0.275278
TNC.P24821.OID20359.v1	Multiple sclerosis	17	1.17	0.94	1.45	0.157749	87	44182	0.275278
CD163.Q86VB7.OID20360.v1	Multiple sclerosis	1	0.52	0.21	1.3	0.161273	4	44182	5271
CD163.Q86VB7.OID20360.v1	Multiple sclerosis	2	0.75	0.46	1.24	0.26344	17	44182	0.221061
CD163.Q86VB7.OID20360.v1	Multiple sclerosis	3	0.85	0.55	1.31	0.45554	22	44182	0.311003
CD163.Q86VB7.OID20360.v1	Multiple sclerosis	4	0.86	0.59	1.25	0.425454	30	44182	0.49708
CD163.Q86VB7.OID20360.v1	Multiple sclerosis	5	1.03	0.73	1.44	0.872651	38	44182	0.0686204
CD163.Q86VB7.OID20360.v1	Multiple sclerosis	6	1.03	0.77	1.38	0.844222	49	44182	0.170212
CD163.Q86VB7.OID20360.v1	Multiple sclerosis	7	1.06	0.8	1.4	0.681805	56	44182	0.12592
CD163.Q86VB7.OID20360.v1	Multiple sclerosis	8	1.02	0.79	1.33	0.864913	62	44182	0.44747
CD163.Q86VB7.OID20360.v1	Multiple sclerosis	9	1.01	0.78	1.3	0.959249	66	44182	0.753382
CD163.Q86VB7.OID20360.v1	Multiple sclerosis	10	0.98	0.78	1.24	0.880271	79	44182	0.889675
CD163.Q86VB7.OID20360.v1	Multiple sclerosis	11	0.97	0.77	1.22	0.813393	83	44182	0.647496
CD163.Q86VB7.OID20360.v1	Multiple sclerosis	12	0.97	0.77	1.21	0.772788	85	44182	0.639984
CD163.Q86VB7.OID20360.v1	Multiple sclerosis	13	0.98	0.78	1.22	0.839584	87	44182	0.866222
CD163.Q86VB7.OID20360.v1	Multiple sclerosis	14	0.98	0.78	1.22	0.839584	87	44182	0.866222
CD163.Q86VB7.OID20360.v1	Multiple sclerosis	15	0.98	0.78	1.22	0.839584	87	44182	0.866222
CD163.Q86VB7.OID20360.v1	Multiple sclerosis	16	0.98	0.78	1.22	0.839584	87	44182	0.866222
CD163.Q86VB7.OID20360.v1	Multiple sclerosis	17	0.98	0.78	1.22	0.839584	87	44182	0.866222
SPARCL1.Q14515.OID20361.v1	Multiple sclerosis	1	1.42	0.53	3.8	0.483522	4	44182	5288
SPARCL1.Q14515.OID20361.v1	Multiple sclerosis	2	1.11	0.69	1.78	0.678278	17	44182	0.850431
SPARCL1.Q14515.OID20361.v1	Multiple sclerosis	3	1.04	0.68	1.57	0.86617	22	44182	0.448173
SPARCL1.Q14515.OID20361.v1	Multiple sclerosis	4	0.94	0.65	1.34	0.713596	30	44182	0.165181
SPARCL1.Q14515.OID20361.v1	Multiple sclerosis	5	0.9	0.66	1.24	0.533579	38	44182	0.256323
SPARCL1.Q14515.OID20361.v1	Multiple sclerosis	6	0.95	0.71	1.26	0.708529	49	44182	0.993481
SPARCL1.Q14515.OID20361.v1	Multiple sclerosis	7	0.94	0.72	1.23	0.661542	56	44182	0.837871
SPARCL1.Q14515.OID20361.v1	Multiple sclerosis	8	1	0.78	1.29	0.999222	62	44182	0.609711
SPARCL1.Q14515.OID20361.v1	Multiple sclerosis	9	1.01	0.79	1.29	0.964319	66	44182	0.601329
SPARCL1.Q14515.OID20361.v1	Multiple sclerosis	10	0.99	0.79	1.24	0.947075	79	44182	0.896383
SPARCL1.Q14515.OID20361.v1	Multiple sclerosis	11	0.95	0.76	1.18	0.657866	83	44182	0.531818
SPARCL1.Q14515.OID20361.v1	Multiple sclerosis	12	0.95	0.76	1.18	0.618246	85	44182	0.5221
SPARCL1.Q14515.OID20361.v1	Multiple sclerosis	13	0.95	0.77	1.18	0.629408	87	44182	0.629872
SPARCL1.Q14515.OID20361.v1	Multiple sclerosis	14	0.95	0.77	1.18	0.629408	87	44182	0.629872
SPARCL1.Q14515.OID20361.v1	Multiple sclerosis	15	0.95	0.77	1.18	0.629408	87	44182	0.629872
SPARCL1.Q14515.OID20361.v1	Multiple sclerosis	16	0.95	0.77	1.18	0.629408	87	44182	0.629872
SPARCL1.Q14515.OID20361.v1	Multiple sclerosis	17	0.95	0.77	1.18	0.629408	87	44182	0.629872
NID1.P14543.OID20362.v1	Multiple sclerosis	1	1.32	0.51	3.44	0.567726	4	44182	5305
NID1.P14543.OID20362.v1	Multiple sclerosis	2	0.92	0.57	1.48	0.724552	17	44182	0.576584
NID1.P14543.OID20362.v1	Multiple sclerosis	3	1.12	0.74	1.7	0.599039	22	44182	0.0942565
NID1.P14543.OID20362.v1	Multiple sclerosis	4	1.18	0.82	1.69	0.363375	30	44182	0.215249
NID1.P14543.OID20362.v1	Multiple sclerosis	5	1.32	0.96	1.81	0.0891147	38	44182	0.0738068
NID1.P14543.OID20362.v1	Multiple sclerosis	6	1.45	1.09	1.92	0.00969384	49	44182	0.0735328
NID1.P14543.OID20362.v1	Multiple sclerosis	7	1.36	1.04	1.77	0.0229768	56	44182	0.358592
NID1.P14543.OID20362.v1	Multiple sclerosis	8	1.34	1.04	1.72	0.0222727	62	44182	0.538578
NID1.P14543.OID20362.v1	Multiple sclerosis	9	1.22	0.96	1.56	0.10693	66	44182	0.418373
NID1.P14543.OID20362.v1	Multiple sclerosis	10	1.2	0.96	1.49	0.117611	79	44182	0.396214
NID1.P14543.OID20362.v1	Multiple sclerosis	11	1.18	0.95	1.47	0.129522	83	44182	0.32751
NID1.P14543.OID20362.v1	Multiple sclerosis	12	1.17	0.95	1.45	0.148011	85	44182	0.302238
NID1.P14543.OID20362.v1	Multiple sclerosis	13	1.17	0.95	1.45	0.148309	87	44182	0.314085
NID1.P14543.OID20362.v1	Multiple sclerosis	14	1.17	0.95	1.45	0.148309	87	44182	0.314085
NID1.P14543.OID20362.v1	Multiple sclerosis	15	1.17	0.95	1.45	0.148309	87	44182	0.314085
NID1.P14543.OID20362.v1	Multiple sclerosis	16	1.17	0.95	1.45	0.148309	87	44182	0.314085
NID1.P14543.OID20362.v1	Multiple sclerosis	17	1.17	0.95	1.45	0.148309	87	44182	0.314085
AXL.P30530.OID20363.v1	Multiple sclerosis	1	0.82	0.3	2.24	0.705629	4	44182	5322
AXL.P30530.OID20363.v1	Multiple sclerosis	2	1.01	0.62	1.64	0.974121	17	44182	0.655914
AXL.P30530.OID20363.v1	Multiple sclerosis	3	0.89	0.58	1.36	0.591298	22	44182	0.442042
AXL.P30530.OID20363.v1	Multiple sclerosis	4	0.91	0.63	1.31	0.608094	30	44182	0.709035
AXL.P30530.OID20363.v1	Multiple sclerosis	5	0.95	0.68	1.31	0.736563	38	44182	0.951217
AXL.P30530.OID20363.v1	Multiple sclerosis	6	1	0.75	1.34	0.983983	49	44182	0.52327
AXL.P30530.OID20363.v1	Multiple sclerosis	7	1.03	0.79	1.35	0.810131	56	44182	0.417088
AXL.P30530.OID20363.v1	Multiple sclerosis	8	0.98	0.76	1.27	0.882408	62	44182	0.862761
AXL.P30530.OID20363.v1	Multiple sclerosis	9	0.96	0.75	1.23	0.754037	66	44182	0.861407
AXL.P30530.OID20363.v1	Multiple sclerosis	10	0.94	0.75	1.18	0.585418	79	44182	0.646112
AXL.P30530.OID20363.v1	Multiple sclerosis	11	0.94	0.75	1.18	0.596056	83	44182	0.569179
AXL.P30530.OID20363.v1	Multiple sclerosis	12	0.94	0.76	1.17	0.582214	85	44182	0.627592
AXL.P30530.OID20363.v1	Multiple sclerosis	13	0.96	0.77	1.19	0.70021	87	44182	0.904195
AXL.P30530.OID20363.v1	Multiple sclerosis	14	0.96	0.77	1.19	0.70021	87	44182	0.904195
AXL.P30530.OID20363.v1	Multiple sclerosis	15	0.96	0.77	1.19	0.70021	87	44182	0.904195
AXL.P30530.OID20363.v1	Multiple sclerosis	16	0.96	0.77	1.19	0.70021	87	44182	0.904195
AXL.P30530.OID20363.v1	Multiple sclerosis	17	0.96	0.77	1.19	0.70021	87	44182	0.904195
PRSS2.P07478.OID20364.v1	Multiple sclerosis	1	2.39	0.88	6.47	0.0855769	4	44182	5339
PRSS2.P07478.OID20364.v1	Multiple sclerosis	2	1.74	1.08	2.8	0.0229428	17	44182	0.129432
PRSS2.P07478.OID20364.v1	Multiple sclerosis	3	1.51	0.99	2.31	0.0534408	22	44182	0.0396947
PRSS2.P07478.OID20364.v1	Multiple sclerosis	4	1.48	1.03	2.13	0.0345493	30	44182	0.107384
PRSS2.P07478.OID20364.v1	Multiple sclerosis	5	1.46	1.05	2.02	0.0236265	38	44182	0.28804
PRSS2.P07478.OID20364.v1	Multiple sclerosis	6	1.41	1.06	1.88	0.0194744	49	44182	0.187456
PRSS2.P07478.OID20364.v1	Multiple sclerosis	7	1.38	1.05	1.81	0.0188521	56	44182	0.203315
PRSS2.P07478.OID20364.v1	Multiple sclerosis	8	1.28	0.99	1.66	0.0557864	62	44182	0.0550772
PRSS2.P07478.OID20364.v1	Multiple sclerosis	9	1.26	0.98	1.62	0.0678494	66	44182	0.0281181
PRSS2.P07478.OID20364.v1	Multiple sclerosis	10	1.26	1	1.58	0.0504867	79	44182	0.0650144
PRSS2.P07478.OID20364.v1	Multiple sclerosis	11	1.24	0.99	1.55	0.0589683	83	44182	0.053452
PRSS2.P07478.OID20364.v1	Multiple sclerosis	12	1.26	1.01	1.57	0.0402195	85	44182	0.108929
PRSS2.P07478.OID20364.v1	Multiple sclerosis	13	1.23	0.99	1.53	0.0606336	87	44182	0.0610833
PRSS2.P07478.OID20364.v1	Multiple sclerosis	14	1.23	0.99	1.53	0.0606336	87	44182	0.0610833
PRSS2.P07478.OID20364.v1	Multiple sclerosis	15	1.23	0.99	1.53	0.0606336	87	44182	0.0610833
PRSS2.P07478.OID20364.v1	Multiple sclerosis	16	1.23	0.99	1.53	0.0606336	87	44182	0.0610833
PRSS2.P07478.OID20364.v1	Multiple sclerosis	17	1.23	0.99	1.53	0.0606336	87	44182	0.0610833
CTSZ.Q9UBR2.OID20365.v1	Multiple sclerosis	1	1.26	0.48	3.36	0.638346	4	44182	5356
CTSZ.Q9UBR2.OID20365.v1	Multiple sclerosis	2	0.79	0.48	1.31	0.36927	17	44182	0.855664
CTSZ.Q9UBR2.OID20365.v1	Multiple sclerosis	3	0.94	0.6	1.46	0.773949	22	44182	0.68837
CTSZ.Q9UBR2.OID20365.v1	Multiple sclerosis	4	1.05	0.71	1.54	0.821452	30	44182	0.471105
CTSZ.Q9UBR2.OID20365.v1	Multiple sclerosis	5	1.08	0.77	1.52	0.669127	38	44182	0.549711
CTSZ.Q9UBR2.OID20365.v1	Multiple sclerosis	6	1.14	0.84	1.54	0.39879	49	44182	0.487195
CTSZ.Q9UBR2.OID20365.v1	Multiple sclerosis	7	1.09	0.83	1.45	0.530438	56	44182	0.674282
CTSZ.Q9UBR2.OID20365.v1	Multiple sclerosis	8	1.06	0.81	1.38	0.684989	62	44182	0.839442
CTSZ.Q9UBR2.OID20365.v1	Multiple sclerosis	9	1.02	0.79	1.32	0.879105	66	44182	0.406686
CTSZ.Q9UBR2.OID20365.v1	Multiple sclerosis	10	1.09	0.86	1.38	0.474674	79	44182	0.953597
CTSZ.Q9UBR2.OID20365.v1	Multiple sclerosis	11	1.06	0.84	1.33	0.638193	83	44182	0.569033
CTSZ.Q9UBR2.OID20365.v1	Multiple sclerosis	12	1.1	0.87	1.38	0.422591	85	44182	0.912886
CTSZ.Q9UBR2.OID20365.v1	Multiple sclerosis	13	1.11	0.89	1.4	0.355611	87	44182	0.663058
CTSZ.Q9UBR2.OID20365.v1	Multiple sclerosis	14	1.11	0.89	1.4	0.355611	87	44182	0.663058
CTSZ.Q9UBR2.OID20365.v1	Multiple sclerosis	15	1.11	0.89	1.4	0.355611	87	44182	0.663058
CTSZ.Q9UBR2.OID20365.v1	Multiple sclerosis	16	1.11	0.89	1.4	0.355611	87	44182	0.663058
CTSZ.Q9UBR2.OID20365.v1	Multiple sclerosis	17	1.11	0.89	1.4	0.355611	87	44182	0.663058
CHL1.O00533.OID20366.v1	Multiple sclerosis	1	0.41	0.16	1.09	0.0754203	4	44182	5373
CHL1.O00533.OID20366.v1	Multiple sclerosis	2	0.69	0.42	1.12	0.128963	17	44182	0.12711
CHL1.O00533.OID20366.v1	Multiple sclerosis	3	0.71	0.47	1.09	0.113893	22	44182	0.255154
CHL1.O00533.OID20366.v1	Multiple sclerosis	4	0.74	0.51	1.06	0.100135	30	44182	0.528989
CHL1.O00533.OID20366.v1	Multiple sclerosis	5	0.84	0.61	1.16	0.299563	38	44182	0.100527
CHL1.O00533.OID20366.v1	Multiple sclerosis	6	1	0.76	1.33	0.97793	49	44182	0.00628195
CHL1.O00533.OID20366.v1	Multiple sclerosis	7	1.03	0.8	1.34	0.812822	56	44182	0.0138459
CHL1.O00533.OID20366.v1	Multiple sclerosis	8	1.08	0.84	1.39	0.535747	62	44182	0.00676142
CHL1.O00533.OID20366.v1	Multiple sclerosis	9	1.11	0.87	1.41	0.414039	66	44182	0.00665459
CHL1.O00533.OID20366.v1	Multiple sclerosis	10	1.06	0.85	1.32	0.597899	79	44182	0.17778
CHL1.O00533.OID20366.v1	Multiple sclerosis	11	1.01	0.82	1.25	0.92054	83	44182	0.640843
CHL1.O00533.OID20366.v1	Multiple sclerosis	12	1.03	0.83	1.27	0.791676	85	44182	0.407112
CHL1.O00533.OID20366.v1	Multiple sclerosis	13	1.02	0.83	1.26	0.819334	87	44182	0.430523
CHL1.O00533.OID20366.v1	Multiple sclerosis	14	1.02	0.83	1.26	0.819334	87	44182	0.430523
CHL1.O00533.OID20366.v1	Multiple sclerosis	15	1.02	0.83	1.26	0.819334	87	44182	0.430523
CHL1.O00533.OID20366.v1	Multiple sclerosis	16	1.02	0.83	1.26	0.819334	87	44182	0.430523
CHL1.O00533.OID20366.v1	Multiple sclerosis	17	1.02	0.83	1.26	0.819334	87	44182	0.430523
C1QTNF1.Q9BXJ1.OID20367.v1	Multiple sclerosis	1	1.05	0.39	2.84	0.917662	4	44182	5390
C1QTNF1.Q9BXJ1.OID20367.v1	Multiple sclerosis	2	0.68	0.42	1.1	0.118153	17	44182	0.725749
C1QTNF1.Q9BXJ1.OID20367.v1	Multiple sclerosis	3	0.68	0.44	1.04	0.0744852	22	44182	0.812177
C1QTNF1.Q9BXJ1.OID20367.v1	Multiple sclerosis	4	0.74	0.51	1.06	0.101717	30	44182	0.958242
C1QTNF1.Q9BXJ1.OID20367.v1	Multiple sclerosis	5	0.81	0.58	1.12	0.203489	38	44182	0.414443
C1QTNF1.Q9BXJ1.OID20367.v1	Multiple sclerosis	6	0.87	0.65	1.16	0.340298	49	44182	0.285855
C1QTNF1.Q9BXJ1.OID20367.v1	Multiple sclerosis	7	0.91	0.69	1.19	0.492636	56	44182	0.150761
C1QTNF1.Q9BXJ1.OID20367.v1	Multiple sclerosis	8	0.87	0.67	1.13	0.309128	62	44182	0.48064
C1QTNF1.Q9BXJ1.OID20367.v1	Multiple sclerosis	9	0.85	0.66	1.1	0.213967	66	44182	0.886054
C1QTNF1.Q9BXJ1.OID20367.v1	Multiple sclerosis	10	0.85	0.67	1.07	0.159048	79	44182	0.968178
C1QTNF1.Q9BXJ1.OID20367.v1	Multiple sclerosis	11	0.84	0.67	1.05	0.131608	83	44182	0.751804
C1QTNF1.Q9BXJ1.OID20367.v1	Multiple sclerosis	12	0.84	0.67	1.05	0.124775	85	44182	0.812856
C1QTNF1.Q9BXJ1.OID20367.v1	Multiple sclerosis	13	0.85	0.68	1.06	0.146729	87	44182	0.953643
C1QTNF1.Q9BXJ1.OID20367.v1	Multiple sclerosis	14	0.85	0.68	1.06	0.146729	87	44182	0.953643
C1QTNF1.Q9BXJ1.OID20367.v1	Multiple sclerosis	15	0.85	0.68	1.06	0.146729	87	44182	0.953643
C1QTNF1.Q9BXJ1.OID20367.v1	Multiple sclerosis	16	0.85	0.68	1.06	0.146729	87	44182	0.953643
C1QTNF1.Q9BXJ1.OID20367.v1	Multiple sclerosis	17	0.85	0.68	1.06	0.146729	87	44182	0.953643
THBS4.P35443.OID20368.v1	Multiple sclerosis	1	2.69	1	7.23	0.0506047	4	44182	5407
THBS4.P35443.OID20368.v1	Multiple sclerosis	2	1.24	0.74	2.05	0.41457	17	44182	0.643121
THBS4.P35443.OID20368.v1	Multiple sclerosis	3	1.34	0.86	2.09	0.197197	22	44182	0.644208
THBS4.P35443.OID20368.v1	Multiple sclerosis	4	1.07	0.73	1.56	0.745024	30	44182	0.279665
THBS4.P35443.OID20368.v1	Multiple sclerosis	5	1.04	0.74	1.47	0.803025	38	44182	0.487351
THBS4.P35443.OID20368.v1	Multiple sclerosis	6	1.04	0.77	1.4	0.808727	49	44182	0.723228
THBS4.P35443.OID20368.v1	Multiple sclerosis	7	1.03	0.78	1.37	0.815385	56	44182	0.773355
THBS4.P35443.OID20368.v1	Multiple sclerosis	8	1.05	0.8	1.38	0.707677	62	44182	0.790232
THBS4.P35443.OID20368.v1	Multiple sclerosis	9	1.06	0.81	1.37	0.68668	66	44182	0.730227
THBS4.P35443.OID20368.v1	Multiple sclerosis	10	1.01	0.8	1.29	0.914972	79	44182	0.44937
THBS4.P35443.OID20368.v1	Multiple sclerosis	11	0.98	0.78	1.24	0.874969	83	44182	0.196639
THBS4.P35443.OID20368.v1	Multiple sclerosis	12	0.97	0.77	1.22	0.777742	85	44182	0.140601
THBS4.P35443.OID20368.v1	Multiple sclerosis	13	0.98	0.78	1.22	0.83281	87	44182	0.238428
THBS4.P35443.OID20368.v1	Multiple sclerosis	14	0.98	0.78	1.22	0.83281	87	44182	0.238428
THBS4.P35443.OID20368.v1	Multiple sclerosis	15	0.98	0.78	1.22	0.83281	87	44182	0.238428
THBS4.P35443.OID20368.v1	Multiple sclerosis	16	0.98	0.78	1.22	0.83281	87	44182	0.238428
THBS4.P35443.OID20368.v1	Multiple sclerosis	17	0.98	0.78	1.22	0.83281	87	44182	0.238428
TFRC.P02786.OID20369.v1	Multiple sclerosis	1	0.64	0.24	1.67	0.359721	4	44182	5424
TFRC.P02786.OID20369.v1	Multiple sclerosis	2	1.18	0.73	1.92	0.492793	17	44182	0.0983008
TFRC.P02786.OID20369.v1	Multiple sclerosis	3	1.25	0.83	1.9	0.290512	22	44182	0.227653
TFRC.P02786.OID20369.v1	Multiple sclerosis	4	1.23	0.86	1.76	0.266321	30	44182	0.702006
TFRC.P02786.OID20369.v1	Multiple sclerosis	5	1.2	0.87	1.65	0.270654	38	44182	0.858682
TFRC.P02786.OID20369.v1	Multiple sclerosis	6	1.33	1.01	1.77	0.0448533	49	44182	0.237003
TFRC.P02786.OID20369.v1	Multiple sclerosis	7	1.24	0.95	1.62	0.105901	56	44182	0.870507
TFRC.P02786.OID20369.v1	Multiple sclerosis	8	1.17	0.91	1.5	0.22348	62	44182	0.481205
TFRC.P02786.OID20369.v1	Multiple sclerosis	9	1.18	0.93	1.51	0.176036	66	44182	0.654778
TFRC.P02786.OID20369.v1	Multiple sclerosis	10	1.21	0.97	1.51	0.0951549	79	44182	0.989274
TFRC.P02786.OID20369.v1	Multiple sclerosis	11	1.13	0.91	1.41	0.255531	83	44182	0.308128
TFRC.P02786.OID20369.v1	Multiple sclerosis	12	1.13	0.91	1.4	0.25278	85	44182	0.334612
TFRC.P02786.OID20369.v1	Multiple sclerosis	13	1.15	0.93	1.42	0.189135	87	44182	0.558704
TFRC.P02786.OID20369.v1	Multiple sclerosis	14	1.15	0.93	1.42	0.189135	87	44182	0.558704
TFRC.P02786.OID20369.v1	Multiple sclerosis	15	1.15	0.93	1.42	0.189135	87	44182	0.558704
TFRC.P02786.OID20369.v1	Multiple sclerosis	16	1.15	0.93	1.42	0.189135	87	44182	0.558704
TFRC.P02786.OID20369.v1	Multiple sclerosis	17	1.15	0.93	1.42	0.189135	87	44182	0.558704
KIT.P10721.OID20370.v1	Multiple sclerosis	1	0.75	0.28	1.96	0.552416	4	44182	5441
KIT.P10721.OID20370.v1	Multiple sclerosis	2	0.56	0.34	0.91	0.0192952	17	44182	0.282066
KIT.P10721.OID20370.v1	Multiple sclerosis	3	0.6	0.39	0.93	0.020607	22	44182	0.968935
KIT.P10721.OID20370.v1	Multiple sclerosis	4	0.68	0.47	0.98	0.0387061	30	44182	0.585145
KIT.P10721.OID20370.v1	Multiple sclerosis	5	0.74	0.53	1.04	0.0810834	38	44182	0.302578
KIT.P10721.OID20370.v1	Multiple sclerosis	6	0.8	0.6	1.08	0.144926	49	44182	0.201739
KIT.P10721.OID20370.v1	Multiple sclerosis	7	0.83	0.63	1.09	0.170397	56	44182	0.226287
KIT.P10721.OID20370.v1	Multiple sclerosis	8	0.78	0.61	1.02	0.0674114	62	44182	0.673585
KIT.P10721.OID20370.v1	Multiple sclerosis	9	0.79	0.61	1.02	0.0671321	66	44182	0.556442
KIT.P10721.OID20370.v1	Multiple sclerosis	10	0.8	0.63	1	0.051896	79	44182	0.681111
KIT.P10721.OID20370.v1	Multiple sclerosis	11	0.75	0.6	0.94	0.0138606	83	44182	0.837289
KIT.P10721.OID20370.v1	Multiple sclerosis	12	0.74	0.59	0.92	0.00713048	85	44182	0.616796
KIT.P10721.OID20370.v1	Multiple sclerosis	13	0.74	0.6	0.92	0.00774698	87	44182	0.70678
KIT.P10721.OID20370.v1	Multiple sclerosis	14	0.74	0.6	0.92	0.00774698	87	44182	0.70678
KIT.P10721.OID20370.v1	Multiple sclerosis	15	0.74	0.6	0.92	0.00774698	87	44182	0.70678
KIT.P10721.OID20370.v1	Multiple sclerosis	16	0.74	0.6	0.92	0.00774698	87	44182	0.70678
KIT.P10721.OID20370.v1	Multiple sclerosis	17	0.74	0.6	0.92	0.00774698	87	44182	0.70678
TFF3.Q07654.OID20371.v1	Multiple sclerosis	1	2.57	0.88	7.52	0.0843336	4	44182	5458
TFF3.Q07654.OID20371.v1	Multiple sclerosis	2	1.3	0.79	2.13	0.307635	17	44182	0.247694
TFF3.Q07654.OID20371.v1	Multiple sclerosis	3	1.23	0.8	1.89	0.342202	22	44182	0.177099
TFF3.Q07654.OID20371.v1	Multiple sclerosis	4	1.2	0.83	1.72	0.338913	30	44182	0.145731
TFF3.Q07654.OID20371.v1	Multiple sclerosis	5	1.2	0.86	1.66	0.282601	38	44182	0.409864
TFF3.Q07654.OID20371.v1	Multiple sclerosis	6	1.25	0.95	1.66	0.113958	49	44182	0.976201
TFF3.Q07654.OID20371.v1	Multiple sclerosis	7	1.23	0.95	1.61	0.120544	56	44182	0.816403
TFF3.Q07654.OID20371.v1	Multiple sclerosis	8	1.25	0.97	1.62	0.0782332	62	44182	0.853066
TFF3.Q07654.OID20371.v1	Multiple sclerosis	9	1.21	0.95	1.54	0.13016	66	44182	0.401667
TFF3.Q07654.OID20371.v1	Multiple sclerosis	10	1.21	0.97	1.51	0.0916332	79	44182	0.37272
TFF3.Q07654.OID20371.v1	Multiple sclerosis	11	1.21	0.98	1.51	0.0768073	83	44182	0.387662
TFF3.Q07654.OID20371.v1	Multiple sclerosis	12	1.26	1.01	1.55	0.0359998	85	44182	0.847196
TFF3.Q07654.OID20371.v1	Multiple sclerosis	13	1.26	1.02	1.56	0.0294936	87	44182	0.929273
TFF3.Q07654.OID20371.v1	Multiple sclerosis	14	1.26	1.02	1.56	0.0294936	87	44182	0.929273
TFF3.Q07654.OID20371.v1	Multiple sclerosis	15	1.26	1.02	1.56	0.0294936	87	44182	0.929273
TFF3.Q07654.OID20371.v1	Multiple sclerosis	16	1.26	1.02	1.56	0.0294936	87	44182	0.929273
TFF3.Q07654.OID20371.v1	Multiple sclerosis	17	1.26	1.02	1.56	0.0294936	87	44182	0.929273
F7.P08709.OID20372.v1	Multiple sclerosis	1	0.9	0.35	2.34	0.82831	4	44182	5475
F7.P08709.OID20372.v1	Multiple sclerosis	2	0.67	0.41	1.09	0.108127	17	44182	0.367184
F7.P08709.OID20372.v1	Multiple sclerosis	3	0.72	0.47	1.12	0.144128	22	44182	0.571142
F7.P08709.OID20372.v1	Multiple sclerosis	4	0.88	0.6	1.28	0.507574	30	44182	0.454865
F7.P08709.OID20372.v1	Multiple sclerosis	5	0.93	0.66	1.29	0.652094	38	44182	0.30762
F7.P08709.OID20372.v1	Multiple sclerosis	6	1.04	0.77	1.4	0.792346	49	44182	0.116757
F7.P08709.OID20372.v1	Multiple sclerosis	7	1.01	0.76	1.33	0.966957	56	44182	0.241504
F7.P08709.OID20372.v1	Multiple sclerosis	8	0.98	0.75	1.27	0.86534	62	44182	0.657163
F7.P08709.OID20372.v1	Multiple sclerosis	9	0.98	0.76	1.26	0.861794	66	44182	0.823081
F7.P08709.OID20372.v1	Multiple sclerosis	10	0.99	0.78	1.25	0.941918	79	44182	0.911988
F7.P08709.OID20372.v1	Multiple sclerosis	11	1.01	0.81	1.27	0.899594	83	44182	0.788984
F7.P08709.OID20372.v1	Multiple sclerosis	12	1.02	0.82	1.28	0.832072	85	44182	0.663823
F7.P08709.OID20372.v1	Multiple sclerosis	13	1.04	0.83	1.29	0.759805	87	44182	0.469259
F7.P08709.OID20372.v1	Multiple sclerosis	14	1.04	0.83	1.29	0.759805	87	44182	0.469259
F7.P08709.OID20372.v1	Multiple sclerosis	15	1.04	0.83	1.29	0.759805	87	44182	0.469259
F7.P08709.OID20372.v1	Multiple sclerosis	16	1.04	0.83	1.29	0.759805	87	44182	0.469259
F7.P08709.OID20372.v1	Multiple sclerosis	17	1.04	0.83	1.29	0.759805	87	44182	0.469259
RARRES2.Q99969.OID20373.v1	Multiple sclerosis	1	2.42	0.88	6.61	0.0862088	4	44182	5492
RARRES2.Q99969.OID20373.v1	Multiple sclerosis	2	1.48	0.87	2.51	0.147758	17	44182	0.739565
RARRES2.Q99969.OID20373.v1	Multiple sclerosis	3	1.6	1.01	2.52	0.0446132	22	44182	0.987706
RARRES2.Q99969.OID20373.v1	Multiple sclerosis	4	1.4	0.94	2.09	0.0943019	30	44182	0.354195
RARRES2.Q99969.OID20373.v1	Multiple sclerosis	5	1.56	1.1	2.22	0.0120606	38	44182	0.987166
RARRES2.Q99969.OID20373.v1	Multiple sclerosis	6	1.41	1.04	1.92	0.0283549	49	44182	0.292267
RARRES2.Q99969.OID20373.v1	Multiple sclerosis	7	1.28	0.96	1.71	0.0987767	56	44182	0.144629
RARRES2.Q99969.OID20373.v1	Multiple sclerosis	8	1.29	0.98	1.7	0.0733024	62	44182	0.126526
RARRES2.Q99969.OID20373.v1	Multiple sclerosis	9	1.23	0.94	1.61	0.128167	66	44182	0.0307048
RARRES2.Q99969.OID20373.v1	Multiple sclerosis	10	1.22	0.96	1.56	0.109474	79	44182	0.0595849
RARRES2.Q99969.OID20373.v1	Multiple sclerosis	11	1.23	0.97	1.56	0.0916628	83	44182	0.0650786
RARRES2.Q99969.OID20373.v1	Multiple sclerosis	12	1.28	1.01	1.61	0.0431683	85	44182	0.223343
RARRES2.Q99969.OID20373.v1	Multiple sclerosis	13	1.27	1.01	1.6	0.0441792	87	44182	0.309872
RARRES2.Q99969.OID20373.v1	Multiple sclerosis	14	1.27	1.01	1.6	0.0441792	87	44182	0.309872
RARRES2.Q99969.OID20373.v1	Multiple sclerosis	15	1.27	1.01	1.6	0.0441792	87	44182	0.309872
RARRES2.Q99969.OID20373.v1	Multiple sclerosis	16	1.27	1.01	1.6	0.0441792	87	44182	0.309872
RARRES2.Q99969.OID20373.v1	Multiple sclerosis	17	1.27	1.01	1.6	0.0441792	87	44182	0.309872
APOM.O95445.OID20374.v1	Multiple sclerosis	1	1.75	0.65	4.75	0.270757	4	44182	5509
APOM.O95445.OID20374.v1	Multiple sclerosis	2	0.7	0.42	1.18	0.181343	17	44182	0.0328654
APOM.O95445.OID20374.v1	Multiple sclerosis	3	0.9	0.57	1.41	0.632679	22	44182	0.908108
APOM.O95445.OID20374.v1	Multiple sclerosis	4	0.88	0.6	1.3	0.518578	30	44182	0.939469
APOM.O95445.OID20374.v1	Multiple sclerosis	5	0.93	0.66	1.32	0.70167	38	44182	0.413438
APOM.O95445.OID20374.v1	Multiple sclerosis	6	1.11	0.82	1.5	0.50989	49	44182	0.0551962
APOM.O95445.OID20374.v1	Multiple sclerosis	7	1.12	0.84	1.48	0.447041	56	44182	0.113274
APOM.O95445.OID20374.v1	Multiple sclerosis	8	1.11	0.84	1.45	0.465701	62	44182	0.181025
APOM.O95445.OID20374.v1	Multiple sclerosis	9	1.06	0.81	1.37	0.670911	66	44182	0.48612
APOM.O95445.OID20374.v1	Multiple sclerosis	10	1.02	0.81	1.3	0.845815	79	44182	0.976726
APOM.O95445.OID20374.v1	Multiple sclerosis	11	1.02	0.81	1.29	0.870907	83	44182	0.90964
APOM.O95445.OID20374.v1	Multiple sclerosis	12	1.03	0.82	1.3	0.80047	85	44182	0.866073
APOM.O95445.OID20374.v1	Multiple sclerosis	13	1.03	0.82	1.29	0.818435	87	44182	0.965331
APOM.O95445.OID20374.v1	Multiple sclerosis	14	1.03	0.82	1.29	0.818435	87	44182	0.965331
APOM.O95445.OID20374.v1	Multiple sclerosis	15	1.03	0.82	1.29	0.818435	87	44182	0.965331
APOM.O95445.OID20374.v1	Multiple sclerosis	16	1.03	0.82	1.29	0.818435	87	44182	0.965331
APOM.O95445.OID20374.v1	Multiple sclerosis	17	1.03	0.82	1.29	0.818435	87	44182	0.965331
TIMD4.Q96H15.OID20375.v1	Multiple sclerosis	1	0.66	0.25	1.73	0.392596	4	44182	5526
TIMD4.Q96H15.OID20375.v1	Multiple sclerosis	2	0.89	0.55	1.46	0.656238	17	44182	0.0471777
TIMD4.Q96H15.OID20375.v1	Multiple sclerosis	3	0.92	0.6	1.42	0.708056	22	44182	0.293792
TIMD4.Q96H15.OID20375.v1	Multiple sclerosis	4	0.86	0.59	1.25	0.434384	30	44182	0.873466
TIMD4.Q96H15.OID20375.v1	Multiple sclerosis	5	0.96	0.69	1.33	0.798205	38	44182	0.299485
TIMD4.Q96H15.OID20375.v1	Multiple sclerosis	6	1.01	0.75	1.35	0.969397	49	44182	0.207534
TIMD4.Q96H15.OID20375.v1	Multiple sclerosis	7	1.01	0.77	1.33	0.948604	56	44182	0.229106
TIMD4.Q96H15.OID20375.v1	Multiple sclerosis	8	1.03	0.79	1.34	0.81743	62	44182	0.310612
TIMD4.Q96H15.OID20375.v1	Multiple sclerosis	9	1.02	0.79	1.31	0.892848	66	44182	0.525559
TIMD4.Q96H15.OID20375.v1	Multiple sclerosis	10	1.02	0.81	1.29	0.840389	79	44182	0.671345
TIMD4.Q96H15.OID20375.v1	Multiple sclerosis	11	1.02	0.81	1.27	0.884972	83	44182	0.879542
TIMD4.Q96H15.OID20375.v1	Multiple sclerosis	12	1.01	0.81	1.26	0.93961	85	44182	0.945269
TIMD4.Q96H15.OID20375.v1	Multiple sclerosis	13	1	0.8	1.25	0.989371	87	44182	0.926326
TIMD4.Q96H15.OID20375.v1	Multiple sclerosis	14	1	0.8	1.25	0.989371	87	44182	0.926326
TIMD4.Q96H15.OID20375.v1	Multiple sclerosis	15	1	0.8	1.25	0.989371	87	44182	0.926326
TIMD4.Q96H15.OID20375.v1	Multiple sclerosis	16	1	0.8	1.25	0.989371	87	44182	0.926326
TIMD4.Q96H15.OID20375.v1	Multiple sclerosis	17	1	0.8	1.25	0.989371	87	44182	0.926326
ITGB1.P05556.OID20376.v1	Multiple sclerosis	1	1	0.38	2.62	0.999653	4	44182	5543
ITGB1.P05556.OID20376.v1	Multiple sclerosis	2	0.75	0.46	1.21	0.233612	17	44182	0.452589
ITGB1.P05556.OID20376.v1	Multiple sclerosis	3	0.84	0.55	1.29	0.433559	22	44182	0.80284
ITGB1.P05556.OID20376.v1	Multiple sclerosis	4	0.71	0.49	1.02	0.0648822	30	44182	0.120848
ITGB1.P05556.OID20376.v1	Multiple sclerosis	5	0.71	0.51	0.98	0.037621	38	44182	0.496721
ITGB1.P05556.OID20376.v1	Multiple sclerosis	6	0.79	0.59	1.05	0.108497	49	44182	0.345956
ITGB1.P05556.OID20376.v1	Multiple sclerosis	7	0.8	0.61	1.05	0.103895	56	44182	0.502955
ITGB1.P05556.OID20376.v1	Multiple sclerosis	8	0.8	0.62	1.03	0.0840204	62	44182	0.536315
ITGB1.P05556.OID20376.v1	Multiple sclerosis	9	0.78	0.61	1	0.0514943	66	44182	0.828617
ITGB1.P05556.OID20376.v1	Multiple sclerosis	10	0.79	0.63	0.99	0.0439668	79	44182	0.964244
ITGB1.P05556.OID20376.v1	Multiple sclerosis	11	0.78	0.63	0.98	0.0337086	83	44182	0.847666
ITGB1.P05556.OID20376.v1	Multiple sclerosis	12	0.78	0.63	0.98	0.0290633	85	44182	0.848118
ITGB1.P05556.OID20376.v1	Multiple sclerosis	13	0.78	0.62	0.96	0.0224125	87	44182	0.83595
ITGB1.P05556.OID20376.v1	Multiple sclerosis	14	0.78	0.62	0.96	0.0224125	87	44182	0.83595
ITGB1.P05556.OID20376.v1	Multiple sclerosis	15	0.78	0.62	0.96	0.0224125	87	44182	0.83595
ITGB1.P05556.OID20376.v1	Multiple sclerosis	16	0.78	0.62	0.96	0.0224125	87	44182	0.83595
ITGB1.P05556.OID20376.v1	Multiple sclerosis	17	0.78	0.62	0.96	0.0224125	87	44182	0.83595
CD55.P08174.OID20377.v1	Multiple sclerosis	1	0.84	0.32	2.19	0.719342	4	44182	5560
CD55.P08174.OID20377.v1	Multiple sclerosis	2	0.92	0.56	1.51	0.741251	17	44182	0.888625
CD55.P08174.OID20377.v1	Multiple sclerosis	3	1.14	0.74	1.76	0.554452	22	44182	0.346544
CD55.P08174.OID20377.v1	Multiple sclerosis	4	0.95	0.65	1.38	0.78675	30	44182	0.541663
CD55.P08174.OID20377.v1	Multiple sclerosis	5	1.05	0.75	1.46	0.784422	38	44182	0.609814
CD55.P08174.OID20377.v1	Multiple sclerosis	6	1.07	0.8	1.44	0.63929	49	44182	0.578934
CD55.P08174.OID20377.v1	Multiple sclerosis	7	1.05	0.8	1.38	0.723516	56	44182	0.730393
CD55.P08174.OID20377.v1	Multiple sclerosis	8	1.04	0.8	1.35	0.779716	62	44182	0.897761
CD55.P08174.OID20377.v1	Multiple sclerosis	9	1.03	0.8	1.32	0.847631	66	44182	0.823133
CD55.P08174.OID20377.v1	Multiple sclerosis	10	1.05	0.83	1.32	0.703137	79	44182	0.96518
CD55.P08174.OID20377.v1	Multiple sclerosis	11	1.02	0.81	1.28	0.876476	83	44182	0.557029
CD55.P08174.OID20377.v1	Multiple sclerosis	12	1.02	0.82	1.28	0.838833	85	44182	0.694191
CD55.P08174.OID20377.v1	Multiple sclerosis	13	1.06	0.85	1.32	0.629601	87	44182	0.880661
CD55.P08174.OID20377.v1	Multiple sclerosis	14	1.06	0.85	1.32	0.629601	87	44182	0.880661
CD55.P08174.OID20377.v1	Multiple sclerosis	15	1.06	0.85	1.32	0.629601	87	44182	0.880661
CD55.P08174.OID20377.v1	Multiple sclerosis	16	1.06	0.85	1.32	0.629601	87	44182	0.880661
CD55.P08174.OID20377.v1	Multiple sclerosis	17	1.06	0.85	1.32	0.629601	87	44182	0.880661
CD14.P08571.OID20378.v1	Multiple sclerosis	1	1.28	0.49	3.4	0.614293	4	44182	5577
CD14.P08571.OID20378.v1	Multiple sclerosis	2	1.75	1.08	2.85	0.0241891	17	44182	0.351025
CD14.P08571.OID20378.v1	Multiple sclerosis	3	1.67	1.09	2.56	0.0176315	22	44182	0.962487
CD14.P08571.OID20378.v1	Multiple sclerosis	4	1.72	1.19	2.48	0.00398641	30	44182	0.948465
CD14.P08571.OID20378.v1	Multiple sclerosis	5	1.73	1.24	2.4	0.0011219	38	44182	0.945364
CD14.P08571.OID20378.v1	Multiple sclerosis	6	1.56	1.16	2.08	0.00278434	49	44182	0.301939
CD14.P08571.OID20378.v1	Multiple sclerosis	7	1.46	1.11	1.91	0.00652524	56	44182	0.128321
CD14.P08571.OID20378.v1	Multiple sclerosis	8	1.29	0.99	1.67	0.054839	62	44182	0.00333742
CD14.P08571.OID20378.v1	Multiple sclerosis	9	1.22	0.95	1.57	0.119935	66	44182	0.000396264
CD14.P08571.OID20378.v1	Multiple sclerosis	10	1.19	0.94	1.49	0.142161	79	44182	0.00077273
CD14.P08571.OID20378.v1	Multiple sclerosis	11	1.18	0.94	1.48	0.147986	83	44182	0.00121242
CD14.P08571.OID20378.v1	Multiple sclerosis	12	1.17	0.94	1.46	0.156194	85	44182	0.00171107
CD14.P08571.OID20378.v1	Multiple sclerosis	13	1.16	0.93	1.44	0.197064	87	44182	0.00176405
CD14.P08571.OID20378.v1	Multiple sclerosis	14	1.16	0.93	1.44	0.197064	87	44182	0.00176405
CD14.P08571.OID20378.v1	Multiple sclerosis	15	1.16	0.93	1.44	0.197064	87	44182	0.00176405
CD14.P08571.OID20378.v1	Multiple sclerosis	16	1.16	0.93	1.44	0.197064	87	44182	0.00176405
CD14.P08571.OID20378.v1	Multiple sclerosis	17	1.16	0.93	1.44	0.197064	87	44182	0.00176405
SELP.P16109.OID20379.v1	Multiple sclerosis	1	0.75	0.29	1.94	0.550737	4	44182	5594
SELP.P16109.OID20379.v1	Multiple sclerosis	2	0.93	0.58	1.49	0.749227	17	44182	0.612546
SELP.P16109.OID20379.v1	Multiple sclerosis	3	1.02	0.67	1.55	0.927817	22	44182	0.386113
SELP.P16109.OID20379.v1	Multiple sclerosis	4	1.02	0.72	1.46	0.901831	30	44182	0.649942
SELP.P16109.OID20379.v1	Multiple sclerosis	5	1.12	0.82	1.54	0.475914	38	44182	0.29837
SELP.P16109.OID20379.v1	Multiple sclerosis	6	1.18	0.89	1.57	0.237986	49	44182	0.299732
SELP.P16109.OID20379.v1	Multiple sclerosis	7	1.1	0.84	1.43	0.492819	56	44182	0.956355
SELP.P16109.OID20379.v1	Multiple sclerosis	8	1.07	0.83	1.37	0.600267	62	44182	0.771209
SELP.P16109.OID20379.v1	Multiple sclerosis	9	1.03	0.81	1.32	0.788267	66	44182	0.397823
SELP.P16109.OID20379.v1	Multiple sclerosis	10	0.99	0.79	1.24	0.938449	79	44182	0.254557
SELP.P16109.OID20379.v1	Multiple sclerosis	11	1.03	0.83	1.27	0.808547	83	44182	0.559906
SELP.P16109.OID20379.v1	Multiple sclerosis	12	1.02	0.83	1.27	0.834819	85	44182	0.572767
SELP.P16109.OID20379.v1	Multiple sclerosis	13	1.01	0.82	1.25	0.930702	87	44182	0.481994
SELP.P16109.OID20379.v1	Multiple sclerosis	14	1.01	0.82	1.25	0.930702	87	44182	0.481994
SELP.P16109.OID20379.v1	Multiple sclerosis	15	1.01	0.82	1.25	0.930702	87	44182	0.481994
SELP.P16109.OID20379.v1	Multiple sclerosis	16	1.01	0.82	1.25	0.930702	87	44182	0.481994
SELP.P16109.OID20379.v1	Multiple sclerosis	17	1.01	0.82	1.25	0.930702	87	44182	0.481994
CD46.P15529.OID20380.v1	Multiple sclerosis	1	1.15	0.42	3.13	0.784751	4	44182	5611
CD46.P15529.OID20380.v1	Multiple sclerosis	2	1.3	0.79	2.13	0.296354	17	44182	0.69715
CD46.P15529.OID20380.v1	Multiple sclerosis	3	1.41	0.92	2.16	0.118407	22	44182	0.817391
CD46.P15529.OID20380.v1	Multiple sclerosis	4	1.22	0.84	1.77	0.288583	30	44182	0.300364
CD46.P15529.OID20380.v1	Multiple sclerosis	5	1.27	0.91	1.76	0.157129	38	44182	0.654053
CD46.P15529.OID20380.v1	Multiple sclerosis	6	1.19	0.89	1.59	0.235177	49	44182	0.343781
CD46.P15529.OID20380.v1	Multiple sclerosis	7	1.14	0.87	1.49	0.352102	56	44182	0.246052
CD46.P15529.OID20380.v1	Multiple sclerosis	8	1.12	0.86	1.45	0.397174	62	44182	0.18574
CD46.P15529.OID20380.v1	Multiple sclerosis	9	1.08	0.84	1.39	0.543783	66	44182	0.0654358
CD46.P15529.OID20380.v1	Multiple sclerosis	10	1.08	0.86	1.36	0.498575	79	44182	0.120838
CD46.P15529.OID20380.v1	Multiple sclerosis	11	1.07	0.86	1.34	0.541364	83	44182	0.0795489
CD46.P15529.OID20380.v1	Multiple sclerosis	12	1.1	0.88	1.37	0.4102	85	44182	0.221065
CD46.P15529.OID20380.v1	Multiple sclerosis	13	1.08	0.87	1.34	0.491741	87	44182	0.209446
CD46.P15529.OID20380.v1	Multiple sclerosis	14	1.08	0.87	1.34	0.491741	87	44182	0.209446
CD46.P15529.OID20380.v1	Multiple sclerosis	15	1.08	0.87	1.34	0.491741	87	44182	0.209446
CD46.P15529.OID20380.v1	Multiple sclerosis	16	1.08	0.87	1.34	0.491741	87	44182	0.209446
CD46.P15529.OID20380.v1	Multiple sclerosis	17	1.08	0.87	1.34	0.491741	87	44182	0.209446
GP1BA.P07359.OID20381.v1	Multiple sclerosis	1	0.89	0.34	2.37	0.821357	4	44182	5628
GP1BA.P07359.OID20381.v1	Multiple sclerosis	2	0.99	0.62	1.6	0.979166	17	44182	0.868164
GP1BA.P07359.OID20381.v1	Multiple sclerosis	3	1.12	0.74	1.71	0.58082	22	44182	0.390498
GP1BA.P07359.OID20381.v1	Multiple sclerosis	4	0.96	0.67	1.37	0.822601	30	44182	0.495036
GP1BA.P07359.OID20381.v1	Multiple sclerosis	5	1.12	0.81	1.54	0.494192	38	44182	0.465382
GP1BA.P07359.OID20381.v1	Multiple sclerosis	6	1.06	0.8	1.41	0.681315	49	44182	0.972676
GP1BA.P07359.OID20381.v1	Multiple sclerosis	7	1.09	0.84	1.42	0.529568	56	44182	0.727051
GP1BA.P07359.OID20381.v1	Multiple sclerosis	8	1.07	0.84	1.38	0.577668	62	44182	0.895117
GP1BA.P07359.OID20381.v1	Multiple sclerosis	9	1.06	0.83	1.35	0.6448	66	44182	0.94136
GP1BA.P07359.OID20381.v1	Multiple sclerosis	10	1.05	0.84	1.31	0.676199	79	44182	0.87077
GP1BA.P07359.OID20381.v1	Multiple sclerosis	11	1.07	0.86	1.33	0.529658	83	44182	0.885602
GP1BA.P07359.OID20381.v1	Multiple sclerosis	12	1.1	0.89	1.36	0.398619	85	44182	0.599859
GP1BA.P07359.OID20381.v1	Multiple sclerosis	13	1.09	0.88	1.34	0.437729	87	44182	0.696582
GP1BA.P07359.OID20381.v1	Multiple sclerosis	14	1.09	0.88	1.34	0.437729	87	44182	0.696582
GP1BA.P07359.OID20381.v1	Multiple sclerosis	15	1.09	0.88	1.34	0.437729	87	44182	0.696582
GP1BA.P07359.OID20381.v1	Multiple sclerosis	16	1.09	0.88	1.34	0.437729	87	44182	0.696582
GP1BA.P07359.OID20381.v1	Multiple sclerosis	17	1.09	0.88	1.34	0.437729	87	44182	0.696582
FCN2.Q15485.OID20382.v1	Multiple sclerosis	1	1.9	0.75	4.82	0.174013	4	44182	5645
FCN2.Q15485.OID20382.v1	Multiple sclerosis	2	1.53	0.95	2.46	0.0784323	17	44182	0.449526
FCN2.Q15485.OID20382.v1	Multiple sclerosis	3	1.32	0.87	2	0.195662	22	44182	0.132312
FCN2.Q15485.OID20382.v1	Multiple sclerosis	4	1.37	0.95	1.97	0.0877578	30	44182	0.498438
FCN2.Q15485.OID20382.v1	Multiple sclerosis	5	1.27	0.92	1.76	0.14384	38	44182	0.245162
FCN2.Q15485.OID20382.v1	Multiple sclerosis	6	1.24	0.93	1.65	0.137312	49	44182	0.142808
FCN2.Q15485.OID20382.v1	Multiple sclerosis	7	1.14	0.87	1.49	0.337102	56	44182	0.055811
FCN2.Q15485.OID20382.v1	Multiple sclerosis	8	1.07	0.83	1.38	0.596378	62	44182	0.0117013
FCN2.Q15485.OID20382.v1	Multiple sclerosis	9	1.05	0.82	1.34	0.691967	66	44182	0.00725578
FCN2.Q15485.OID20382.v1	Multiple sclerosis	10	1.08	0.86	1.35	0.506575	79	44182	0.0991429
FCN2.Q15485.OID20382.v1	Multiple sclerosis	11	1.1	0.88	1.36	0.416187	83	44182	0.171923
FCN2.Q15485.OID20382.v1	Multiple sclerosis	12	1.12	0.9	1.39	0.30405	85	44182	0.345919
FCN2.Q15485.OID20382.v1	Multiple sclerosis	13	1.11	0.9	1.38	0.326421	87	44182	0.339094
FCN2.Q15485.OID20382.v1	Multiple sclerosis	14	1.11	0.9	1.38	0.326421	87	44182	0.339094
FCN2.Q15485.OID20382.v1	Multiple sclerosis	15	1.11	0.9	1.38	0.326421	87	44182	0.339094
FCN2.Q15485.OID20382.v1	Multiple sclerosis	16	1.11	0.9	1.38	0.326421	87	44182	0.339094
FCN2.Q15485.OID20382.v1	Multiple sclerosis	17	1.11	0.9	1.38	0.326421	87	44182	0.339094
HSPG2.P98160.OID20383.v1	Multiple sclerosis	1	1.33	0.51	3.46	0.556899	4	44182	5662
HSPG2.P98160.OID20383.v1	Multiple sclerosis	2	0.92	0.54	1.57	0.76948	17	44182	0.844134
HSPG2.P98160.OID20383.v1	Multiple sclerosis	3	0.99	0.62	1.57	0.954738	22	44182	0.812086
HSPG2.P98160.OID20383.v1	Multiple sclerosis	4	0.99	0.66	1.49	0.966123	30	44182	0.941385
HSPG2.P98160.OID20383.v1	Multiple sclerosis	5	1.12	0.78	1.6	0.545676	38	44182	0.332525
HSPG2.P98160.OID20383.v1	Multiple sclerosis	6	1.1	0.8	1.51	0.574125	49	44182	0.686353
HSPG2.P98160.OID20383.v1	Multiple sclerosis	7	1.06	0.78	1.42	0.719069	56	44182	0.880631
HSPG2.P98160.OID20383.v1	Multiple sclerosis	8	1.11	0.84	1.48	0.454464	62	44182	0.635781
HSPG2.P98160.OID20383.v1	Multiple sclerosis	9	1.08	0.82	1.42	0.594404	66	44182	0.83794
HSPG2.P98160.OID20383.v1	Multiple sclerosis	10	1.11	0.87	1.44	0.399553	79	44182	0.812166
HSPG2.P98160.OID20383.v1	Multiple sclerosis	11	1.11	0.87	1.42	0.413431	83	44182	0.917285
HSPG2.P98160.OID20383.v1	Multiple sclerosis	12	1.15	0.9	1.47	0.258154	85	44182	0.675533
HSPG2.P98160.OID20383.v1	Multiple sclerosis	13	1.15	0.91	1.46	0.251009	87	44182	0.593339
HSPG2.P98160.OID20383.v1	Multiple sclerosis	14	1.15	0.91	1.46	0.251009	87	44182	0.593339
HSPG2.P98160.OID20383.v1	Multiple sclerosis	15	1.15	0.91	1.46	0.251009	87	44182	0.593339
HSPG2.P98160.OID20383.v1	Multiple sclerosis	16	1.15	0.91	1.46	0.251009	87	44182	0.593339
HSPG2.P98160.OID20383.v1	Multiple sclerosis	17	1.15	0.91	1.46	0.251009	87	44182	0.593339
IL6R.P08887.OID20385.v1	Multiple sclerosis	1	0.96	0.35	2.63	0.941135	4	44182	5679
IL6R.P08887.OID20385.v1	Multiple sclerosis	2	0.84	0.52	1.36	0.474961	17	44182	0.711877
IL6R.P08887.OID20385.v1	Multiple sclerosis	3	0.83	0.54	1.26	0.384928	22	44182	0.891637
IL6R.P08887.OID20385.v1	Multiple sclerosis	4	0.96	0.67	1.38	0.829102	30	44182	0.44841
IL6R.P08887.OID20385.v1	Multiple sclerosis	5	0.95	0.69	1.31	0.737972	38	44182	0.547485
IL6R.P08887.OID20385.v1	Multiple sclerosis	6	1.01	0.76	1.34	0.943514	49	44182	0.311122
IL6R.P08887.OID20385.v1	Multiple sclerosis	7	1.04	0.8	1.35	0.788103	56	44182	0.223893
IL6R.P08887.OID20385.v1	Multiple sclerosis	8	0.99	0.77	1.27	0.932534	62	44182	0.68842
IL6R.P08887.OID20385.v1	Multiple sclerosis	9	0.94	0.74	1.2	0.637618	66	44182	0.714407
IL6R.P08887.OID20385.v1	Multiple sclerosis	10	0.93	0.74	1.16	0.503002	79	44182	0.536403
IL6R.P08887.OID20385.v1	Multiple sclerosis	11	0.9	0.73	1.12	0.351907	83	44182	0.300569
IL6R.P08887.OID20385.v1	Multiple sclerosis	12	0.92	0.74	1.14	0.444815	85	44182	0.508981
IL6R.P08887.OID20385.v1	Multiple sclerosis	13	0.93	0.75	1.14	0.476007	87	44182	0.630451
IL6R.P08887.OID20385.v1	Multiple sclerosis	14	0.93	0.75	1.14	0.476007	87	44182	0.630451
IL6R.P08887.OID20385.v1	Multiple sclerosis	15	0.93	0.75	1.14	0.476007	87	44182	0.630451
IL6R.P08887.OID20385.v1	Multiple sclerosis	16	0.93	0.75	1.14	0.476007	87	44182	0.630451
IL6R.P08887.OID20385.v1	Multiple sclerosis	17	0.93	0.75	1.14	0.476007	87	44182	0.630451
SOD1.P00441.OID20386.v1	Multiple sclerosis	1	1.31	0.5	3.47	0.581361	4	44182	5696
SOD1.P00441.OID20386.v1	Multiple sclerosis	2	0.93	0.58	1.51	0.7802	17	44182	0.592459
SOD1.P00441.OID20386.v1	Multiple sclerosis	3	1.08	0.71	1.65	0.715825	22	44182	0.528334
SOD1.P00441.OID20386.v1	Multiple sclerosis	4	1.01	0.7	1.45	0.959734	30	44182	0.942115
SOD1.P00441.OID20386.v1	Multiple sclerosis	5	1.09	0.79	1.5	0.593229	38	44182	0.655193
SOD1.P00441.OID20386.v1	Multiple sclerosis	6	1.18	0.89	1.56	0.253311	49	44182	0.449789
SOD1.P00441.OID20386.v1	Multiple sclerosis	7	1.14	0.88	1.48	0.326122	56	44182	0.692515
SOD1.P00441.OID20386.v1	Multiple sclerosis	8	1.07	0.83	1.37	0.597002	62	44182	0.660347
SOD1.P00441.OID20386.v1	Multiple sclerosis	9	1.07	0.84	1.36	0.599183	66	44182	0.617294
SOD1.P00441.OID20386.v1	Multiple sclerosis	10	1.11	0.89	1.38	0.365586	79	44182	0.987197
SOD1.P00441.OID20386.v1	Multiple sclerosis	11	1.13	0.91	1.4	0.284362	83	44182	0.842633
SOD1.P00441.OID20386.v1	Multiple sclerosis	12	1.12	0.91	1.39	0.294354	85	44182	0.861157
SOD1.P00441.OID20386.v1	Multiple sclerosis	13	1.16	0.94	1.44	0.158074	87	44182	0.438758
SOD1.P00441.OID20386.v1	Multiple sclerosis	14	1.16	0.94	1.44	0.158074	87	44182	0.438758
SOD1.P00441.OID20386.v1	Multiple sclerosis	15	1.16	0.94	1.44	0.158074	87	44182	0.438758
SOD1.P00441.OID20386.v1	Multiple sclerosis	16	1.16	0.94	1.44	0.158074	87	44182	0.438758
SOD1.P00441.OID20386.v1	Multiple sclerosis	17	1.16	0.94	1.44	0.158074	87	44182	0.438758
FCGR3B.O75015.OID20387.v1	Multiple sclerosis	1	0.89	0.34	2.32	0.807331	4	44182	5713
FCGR3B.O75015.OID20387.v1	Multiple sclerosis	2	1.29	0.8	2.08	0.304185	17	44182	0.712446
FCGR3B.O75015.OID20387.v1	Multiple sclerosis	3	1.1	0.73	1.68	0.6453	22	44182	0.200592
FCGR3B.O75015.OID20387.v1	Multiple sclerosis	4	1.39	0.97	2.01	0.0732693	30	44182	0.583092
FCGR3B.O75015.OID20387.v1	Multiple sclerosis	5	1.35	0.98	1.87	0.0665656	38	44182	0.853787
FCGR3B.O75015.OID20387.v1	Multiple sclerosis	6	1.33	1	1.77	0.0462345	49	44182	0.974633
FCGR3B.O75015.OID20387.v1	Multiple sclerosis	7	1.38	1.06	1.8	0.0168164	56	44182	0.647393
FCGR3B.O75015.OID20387.v1	Multiple sclerosis	8	1.32	1.02	1.69	0.0330885	62	44182	0.647189
FCGR3B.O75015.OID20387.v1	Multiple sclerosis	9	1.3	1.02	1.66	0.0353992	66	44182	0.569621
FCGR3B.O75015.OID20387.v1	Multiple sclerosis	10	1.37	1.1	1.72	0.005626	79	44182	0.923654
FCGR3B.O75015.OID20387.v1	Multiple sclerosis	11	1.37	1.1	1.7	0.00523659	83	44182	0.980748
FCGR3B.O75015.OID20387.v1	Multiple sclerosis	12	1.37	1.1	1.7	0.00454417	85	44182	0.957537
FCGR3B.O75015.OID20387.v1	Multiple sclerosis	13	1.36	1.1	1.68	0.00500566	87	44182	0.978118
FCGR3B.O75015.OID20387.v1	Multiple sclerosis	14	1.36	1.1	1.68	0.00500566	87	44182	0.978118
FCGR3B.O75015.OID20387.v1	Multiple sclerosis	15	1.36	1.1	1.68	0.00500566	87	44182	0.978118
FCGR3B.O75015.OID20387.v1	Multiple sclerosis	16	1.36	1.1	1.68	0.00500566	87	44182	0.978118
FCGR3B.O75015.OID20387.v1	Multiple sclerosis	17	1.36	1.1	1.68	0.00500566	87	44182	0.978118
TFPI.P10646.OID20388.v1	Multiple sclerosis	1	1.72	0.62	4.79	0.296046	4	44182	5730
TFPI.P10646.OID20388.v1	Multiple sclerosis	2	0.86	0.52	1.42	0.559802	17	44182	0.187072
TFPI.P10646.OID20388.v1	Multiple sclerosis	3	1.18	0.76	1.81	0.459174	22	44182	0.613732
TFPI.P10646.OID20388.v1	Multiple sclerosis	4	1.06	0.73	1.54	0.75045	30	44182	0.688077
TFPI.P10646.OID20388.v1	Multiple sclerosis	5	1.17	0.84	1.62	0.356444	38	44182	0.523616
TFPI.P10646.OID20388.v1	Multiple sclerosis	6	1.24	0.93	1.65	0.149564	49	44182	0.624991
TFPI.P10646.OID20388.v1	Multiple sclerosis	7	1.15	0.88	1.51	0.30278	56	44182	0.946443
TFPI.P10646.OID20388.v1	Multiple sclerosis	8	1.08	0.83	1.39	0.583995	62	44182	0.360087
TFPI.P10646.OID20388.v1	Multiple sclerosis	9	1.04	0.81	1.34	0.741455	66	44182	0.137132
TFPI.P10646.OID20388.v1	Multiple sclerosis	10	0.99	0.79	1.25	0.960002	79	44182	0.0676124
TFPI.P10646.OID20388.v1	Multiple sclerosis	11	0.99	0.79	1.24	0.914242	83	44182	0.0511513
TFPI.P10646.OID20388.v1	Multiple sclerosis	12	0.98	0.78	1.22	0.853712	85	44182	0.0592649
TFPI.P10646.OID20388.v1	Multiple sclerosis	13	0.98	0.78	1.22	0.839908	87	44182	0.0839706
TFPI.P10646.OID20388.v1	Multiple sclerosis	14	0.98	0.78	1.22	0.839908	87	44182	0.0839706
TFPI.P10646.OID20388.v1	Multiple sclerosis	15	0.98	0.78	1.22	0.839908	87	44182	0.0839706
TFPI.P10646.OID20388.v1	Multiple sclerosis	16	0.98	0.78	1.22	0.839908	87	44182	0.0839706
TFPI.P10646.OID20388.v1	Multiple sclerosis	17	0.98	0.78	1.22	0.839908	87	44182	0.0839706
AOC3.Q16853.OID20389.v1	Multiple sclerosis	1	1.27	0.47	3.47	0.639617	4	44182	5747
AOC3.Q16853.OID20389.v1	Multiple sclerosis	2	1.12	0.68	1.84	0.657347	17	44182	0.244463
AOC3.Q16853.OID20389.v1	Multiple sclerosis	3	1.12	0.72	1.73	0.620787	22	44182	0.240906
AOC3.Q16853.OID20389.v1	Multiple sclerosis	4	1.09	0.75	1.59	0.651222	30	44182	0.227094
AOC3.Q16853.OID20389.v1	Multiple sclerosis	5	0.98	0.7	1.37	0.910192	38	44182	0.161522
AOC3.Q16853.OID20389.v1	Multiple sclerosis	6	0.91	0.68	1.22	0.518142	49	44182	0.144368
AOC3.Q16853.OID20389.v1	Multiple sclerosis	7	0.94	0.72	1.24	0.656648	56	44182	0.323114
AOC3.Q16853.OID20389.v1	Multiple sclerosis	8	0.92	0.71	1.19	0.530025	62	44182	0.245984
AOC3.Q16853.OID20389.v1	Multiple sclerosis	9	0.9	0.7	1.16	0.420125	66	44182	0.133845
AOC3.Q16853.OID20389.v1	Multiple sclerosis	10	0.97	0.77	1.22	0.794789	79	44182	0.487523
AOC3.Q16853.OID20389.v1	Multiple sclerosis	11	0.96	0.76	1.2	0.697714	83	44182	0.34908
AOC3.Q16853.OID20389.v1	Multiple sclerosis	12	0.94	0.75	1.18	0.606399	85	44182	0.329444
AOC3.Q16853.OID20389.v1	Multiple sclerosis	13	0.95	0.76	1.18	0.635903	87	44182	0.474347
AOC3.Q16853.OID20389.v1	Multiple sclerosis	14	0.95	0.76	1.18	0.635903	87	44182	0.474347
AOC3.Q16853.OID20389.v1	Multiple sclerosis	15	0.95	0.76	1.18	0.635903	87	44182	0.474347
AOC3.Q16853.OID20389.v1	Multiple sclerosis	16	0.95	0.76	1.18	0.635903	87	44182	0.474347
AOC3.Q16853.OID20389.v1	Multiple sclerosis	17	0.95	0.76	1.18	0.635903	87	44182	0.474347
NRP1.O14786.OID20390.v1	Multiple sclerosis	1	0.89	0.34	2.33	0.807599	4	44182	5764
NRP1.O14786.OID20390.v1	Multiple sclerosis	2	0.92	0.57	1.49	0.73479	17	44182	0.888011
NRP1.O14786.OID20390.v1	Multiple sclerosis	3	0.96	0.63	1.46	0.840166	22	44182	0.835797
NRP1.O14786.OID20390.v1	Multiple sclerosis	4	0.89	0.62	1.27	0.508388	30	44182	0.583881
NRP1.O14786.OID20390.v1	Multiple sclerosis	5	0.84	0.61	1.16	0.280235	38	44182	0.431304
NRP1.O14786.OID20390.v1	Multiple sclerosis	6	0.97	0.73	1.28	0.821687	49	44182	0.441164
NRP1.O14786.OID20390.v1	Multiple sclerosis	7	1.03	0.79	1.34	0.845255	56	44182	0.21209
NRP1.O14786.OID20390.v1	Multiple sclerosis	8	0.99	0.77	1.27	0.914344	62	44182	0.511802
NRP1.O14786.OID20390.v1	Multiple sclerosis	9	0.95	0.74	1.21	0.657525	66	44182	0.987306
NRP1.O14786.OID20390.v1	Multiple sclerosis	10	0.94	0.75	1.18	0.598226	79	44182	0.973175
NRP1.O14786.OID20390.v1	Multiple sclerosis	11	0.92	0.74	1.14	0.446642	83	44182	0.647339
NRP1.O14786.OID20390.v1	Multiple sclerosis	12	0.91	0.73	1.12	0.371725	85	44182	0.559202
NRP1.O14786.OID20390.v1	Multiple sclerosis	13	0.91	0.73	1.12	0.365304	87	44182	0.5812
NRP1.O14786.OID20390.v1	Multiple sclerosis	14	0.91	0.73	1.12	0.365304	87	44182	0.5812
NRP1.O14786.OID20390.v1	Multiple sclerosis	15	0.91	0.73	1.12	0.365304	87	44182	0.5812
NRP1.O14786.OID20390.v1	Multiple sclerosis	16	0.91	0.73	1.12	0.365304	87	44182	0.5812
NRP1.O14786.OID20390.v1	Multiple sclerosis	17	0.91	0.73	1.12	0.365304	87	44182	0.5812
FCGR2A.P12318.OID20391.v1	Multiple sclerosis	1	1.55	0.58	4.14	0.377602	4	44182	5781
FCGR2A.P12318.OID20391.v1	Multiple sclerosis	2	1.33	0.82	2.15	0.253086	17	44182	0.31456
FCGR2A.P12318.OID20391.v1	Multiple sclerosis	3	1.15	0.75	1.76	0.523202	22	44182	0.500444
FCGR2A.P12318.OID20391.v1	Multiple sclerosis	4	1.07	0.74	1.55	0.711206	30	44182	0.260589
FCGR2A.P12318.OID20391.v1	Multiple sclerosis	5	1.26	0.91	1.75	0.169439	38	44182	0.665763
FCGR2A.P12318.OID20391.v1	Multiple sclerosis	6	1.1	0.82	1.46	0.522058	49	44182	0.387134
FCGR2A.P12318.OID20391.v1	Multiple sclerosis	7	1.04	0.79	1.36	0.788122	56	44182	0.170456
FCGR2A.P12318.OID20391.v1	Multiple sclerosis	8	0.98	0.76	1.26	0.866146	62	44182	0.0450951
FCGR2A.P12318.OID20391.v1	Multiple sclerosis	9	0.93	0.73	1.19	0.559468	66	44182	0.0104317
FCGR2A.P12318.OID20391.v1	Multiple sclerosis	10	1	0.8	1.25	0.986703	79	44182	0.217385
FCGR2A.P12318.OID20391.v1	Multiple sclerosis	11	1	0.8	1.25	0.997357	83	44182	0.212334
FCGR2A.P12318.OID20391.v1	Multiple sclerosis	12	1.01	0.81	1.25	0.954932	85	44182	0.285814
FCGR2A.P12318.OID20391.v1	Multiple sclerosis	13	1.02	0.82	1.27	0.861031	87	44182	0.480376
FCGR2A.P12318.OID20391.v1	Multiple sclerosis	14	1.02	0.82	1.27	0.861031	87	44182	0.480376
FCGR2A.P12318.OID20391.v1	Multiple sclerosis	15	1.02	0.82	1.27	0.861031	87	44182	0.480376
FCGR2A.P12318.OID20391.v1	Multiple sclerosis	16	1.02	0.82	1.27	0.861031	87	44182	0.480376
FCGR2A.P12318.OID20391.v1	Multiple sclerosis	17	1.02	0.82	1.27	0.861031	87	44182	0.480376
LCN2.P80188.OID20392.v1	Multiple sclerosis	1	1.54	0.57	4.16	0.391744	4	44182	5798
LCN2.P80188.OID20392.v1	Multiple sclerosis	2	1.44	0.87	2.37	0.154188	17	44182	0.445853
LCN2.P80188.OID20392.v1	Multiple sclerosis	3	1.13	0.73	1.75	0.573489	22	44182	0.329612
LCN2.P80188.OID20392.v1	Multiple sclerosis	4	1.14	0.78	1.67	0.486789	30	44182	0.456676
LCN2.P80188.OID20392.v1	Multiple sclerosis	5	1.24	0.89	1.74	0.208871	38	44182	0.966391
LCN2.P80188.OID20392.v1	Multiple sclerosis	6	1.35	1	1.81	0.0465293	49	44182	0.536777
LCN2.P80188.OID20392.v1	Multiple sclerosis	7	1.35	1.02	1.78	0.0332235	56	44182	0.470135
LCN2.P80188.OID20392.v1	Multiple sclerosis	8	1.37	1.05	1.78	0.0191155	62	44182	0.506655
LCN2.P80188.OID20392.v1	Multiple sclerosis	9	1.29	1	1.67	0.0495623	66	44182	0.774906
LCN2.P80188.OID20392.v1	Multiple sclerosis	10	1.32	1.05	1.67	0.01901	79	44182	0.975478
LCN2.P80188.OID20392.v1	Multiple sclerosis	11	1.27	1.01	1.59	0.0400869	83	44182	0.468464
LCN2.P80188.OID20392.v1	Multiple sclerosis	12	1.3	1.04	1.62	0.0237234	85	44182	0.786377
LCN2.P80188.OID20392.v1	Multiple sclerosis	13	1.3	1.04	1.62	0.0216725	87	44182	0.878454
LCN2.P80188.OID20392.v1	Multiple sclerosis	14	1.3	1.04	1.62	0.0216725	87	44182	0.878454
LCN2.P80188.OID20392.v1	Multiple sclerosis	15	1.3	1.04	1.62	0.0216725	87	44182	0.878454
LCN2.P80188.OID20392.v1	Multiple sclerosis	16	1.3	1.04	1.62	0.0216725	87	44182	0.878454
LCN2.P80188.OID20392.v1	Multiple sclerosis	17	1.3	1.04	1.62	0.0216725	87	44182	0.878454
CR2.P20023.OID20393.v1	Multiple sclerosis	1	0.85	0.31	2.35	0.759153	4	44182	5815
CR2.P20023.OID20393.v1	Multiple sclerosis	2	1.14	0.69	1.87	0.608211	17	44182	0.170156
CR2.P20023.OID20393.v1	Multiple sclerosis	3	1	0.65	1.53	0.990508	22	44182	0.873555
CR2.P20023.OID20393.v1	Multiple sclerosis	4	0.99	0.68	1.43	0.946259	30	44182	0.956303
CR2.P20023.OID20393.v1	Multiple sclerosis	5	1.05	0.75	1.46	0.785911	38	44182	0.835094
CR2.P20023.OID20393.v1	Multiple sclerosis	6	1.01	0.76	1.35	0.930057	49	44182	0.952679
CR2.P20023.OID20393.v1	Multiple sclerosis	7	1.02	0.78	1.34	0.85982	56	44182	0.957223
CR2.P20023.OID20393.v1	Multiple sclerosis	8	1.01	0.78	1.31	0.914363	62	44182	0.897204
CR2.P20023.OID20393.v1	Multiple sclerosis	9	1.02	0.79	1.31	0.869884	66	44182	0.967364
CR2.P20023.OID20393.v1	Multiple sclerosis	10	1.03	0.82	1.3	0.799901	79	44182	0.767682
CR2.P20023.OID20393.v1	Multiple sclerosis	11	1.04	0.83	1.3	0.739107	83	44182	0.683193
CR2.P20023.OID20393.v1	Multiple sclerosis	12	1.03	0.83	1.29	0.779051	85	44182	0.786715
CR2.P20023.OID20393.v1	Multiple sclerosis	13	1.05	0.85	1.31	0.640633	87	44182	0.585478
CR2.P20023.OID20393.v1	Multiple sclerosis	14	1.05	0.85	1.31	0.640633	87	44182	0.585478
CR2.P20023.OID20393.v1	Multiple sclerosis	15	1.05	0.85	1.31	0.640633	87	44182	0.585478
CR2.P20023.OID20393.v1	Multiple sclerosis	16	1.05	0.85	1.31	0.640633	87	44182	0.585478
CR2.P20023.OID20393.v1	Multiple sclerosis	17	1.05	0.85	1.31	0.640633	87	44182	0.585478
ADA2.Q9NZK5.OID20394.v1	Multiple sclerosis	1	1.06	0.39	2.9	0.913653	4	44182	5832
ADA2.Q9NZK5.OID20394.v1	Multiple sclerosis	2	1.05	0.64	1.74	0.837408	17	44182	0.823586
ADA2.Q9NZK5.OID20394.v1	Multiple sclerosis	3	1.05	0.67	1.63	0.838081	22	44182	0.65062
ADA2.Q9NZK5.OID20394.v1	Multiple sclerosis	4	1.09	0.74	1.59	0.668013	30	44182	0.616511
ADA2.Q9NZK5.OID20394.v1	Multiple sclerosis	5	1.11	0.79	1.56	0.545375	38	44182	0.877364
ADA2.Q9NZK5.OID20394.v1	Multiple sclerosis	6	1.13	0.84	1.52	0.429389	49	44182	0.757678
ADA2.Q9NZK5.OID20394.v1	Multiple sclerosis	7	1.16	0.88	1.54	0.291882	56	44182	0.549545
ADA2.Q9NZK5.OID20394.v1	Multiple sclerosis	8	1.02	0.78	1.33	0.90069	62	44182	0.31847
ADA2.Q9NZK5.OID20394.v1	Multiple sclerosis	9	1	0.77	1.29	0.993308	66	44182	0.211258
ADA2.Q9NZK5.OID20394.v1	Multiple sclerosis	10	1.07	0.84	1.35	0.579039	79	44182	0.716887
ADA2.Q9NZK5.OID20394.v1	Multiple sclerosis	11	1.05	0.84	1.32	0.668015	83	44182	0.441306
ADA2.Q9NZK5.OID20394.v1	Multiple sclerosis	12	1.06	0.84	1.33	0.641782	85	44182	0.562022
ADA2.Q9NZK5.OID20394.v1	Multiple sclerosis	13	1.06	0.85	1.33	0.619407	87	44182	0.727254
ADA2.Q9NZK5.OID20394.v1	Multiple sclerosis	14	1.06	0.85	1.33	0.619407	87	44182	0.727254
ADA2.Q9NZK5.OID20394.v1	Multiple sclerosis	15	1.06	0.85	1.33	0.619407	87	44182	0.727254
ADA2.Q9NZK5.OID20394.v1	Multiple sclerosis	16	1.06	0.85	1.33	0.619407	87	44182	0.727254
ADA2.Q9NZK5.OID20394.v1	Multiple sclerosis	17	1.06	0.85	1.33	0.619407	87	44182	0.727254
CCL18.P55774.OID20395.v1	Multiple sclerosis	1	1.28	0.47	3.52	0.630978	4	44182	5849
CCL18.P55774.OID20395.v1	Multiple sclerosis	2	1.12	0.68	1.84	0.661559	17	44182	0.202853
CCL18.P55774.OID20395.v1	Multiple sclerosis	3	1.12	0.72	1.73	0.617961	22	44182	0.127602
CCL18.P55774.OID20395.v1	Multiple sclerosis	4	1.14	0.78	1.66	0.489758	30	44182	0.362658
CCL18.P55774.OID20395.v1	Multiple sclerosis	5	1.11	0.8	1.55	0.543109	38	44182	0.482615
CCL18.P55774.OID20395.v1	Multiple sclerosis	6	1.18	0.88	1.58	0.265543	49	44182	0.980265
CCL18.P55774.OID20395.v1	Multiple sclerosis	7	1.1	0.84	1.45	0.479146	56	44182	0.635841
CCL18.P55774.OID20395.v1	Multiple sclerosis	8	1.01	0.77	1.31	0.962761	62	44182	0.108494
CCL18.P55774.OID20395.v1	Multiple sclerosis	9	0.98	0.76	1.26	0.845258	66	44182	0.038201
CCL18.P55774.OID20395.v1	Multiple sclerosis	10	1	0.79	1.26	0.998715	79	44182	0.207435
CCL18.P55774.OID20395.v1	Multiple sclerosis	11	0.98	0.78	1.23	0.860414	83	44182	0.0930533
CCL18.P55774.OID20395.v1	Multiple sclerosis	12	0.98	0.79	1.23	0.872087	85	44182	0.13901
CCL18.P55774.OID20395.v1	Multiple sclerosis	13	0.99	0.79	1.23	0.89934	87	44182	0.22479
CCL18.P55774.OID20395.v1	Multiple sclerosis	14	0.99	0.79	1.23	0.89934	87	44182	0.22479
CCL18.P55774.OID20395.v1	Multiple sclerosis	15	0.99	0.79	1.23	0.89934	87	44182	0.22479
CCL18.P55774.OID20395.v1	Multiple sclerosis	16	0.99	0.79	1.23	0.89934	87	44182	0.22479
CCL18.P55774.OID20395.v1	Multiple sclerosis	17	0.99	0.79	1.23	0.89934	87	44182	0.22479
VCAM1.P19320.OID20396.v1	Multiple sclerosis	1	0.74	0.28	1.96	0.538688	4	44182	5866
VCAM1.P19320.OID20396.v1	Multiple sclerosis	2	0.97	0.6	1.59	0.917704	17	44182	0.340762
VCAM1.P19320.OID20396.v1	Multiple sclerosis	3	0.99	0.64	1.51	0.955023	22	44182	0.726923
VCAM1.P19320.OID20396.v1	Multiple sclerosis	4	0.96	0.67	1.39	0.84177	30	44182	0.793261
VCAM1.P19320.OID20396.v1	Multiple sclerosis	5	1.04	0.75	1.44	0.820322	38	44182	0.673574
VCAM1.P19320.OID20396.v1	Multiple sclerosis	6	1.21	0.91	1.62	0.191322	49	44182	0.0646916
VCAM1.P19320.OID20396.v1	Multiple sclerosis	7	1.26	0.96	1.65	0.0951451	56	44182	0.0559632
VCAM1.P19320.OID20396.v1	Multiple sclerosis	8	1.24	0.96	1.6	0.104597	62	44182	0.155318
VCAM1.P19320.OID20396.v1	Multiple sclerosis	9	1.19	0.93	1.53	0.173426	66	44182	0.480045
VCAM1.P19320.OID20396.v1	Multiple sclerosis	10	1.18	0.94	1.49	0.150468	79	44182	0.720336
VCAM1.P19320.OID20396.v1	Multiple sclerosis	11	1.15	0.92	1.44	0.208979	83	44182	0.856254
VCAM1.P19320.OID20396.v1	Multiple sclerosis	12	1.15	0.93	1.44	0.201329	85	44182	0.941269
VCAM1.P19320.OID20396.v1	Multiple sclerosis	13	1.16	0.93	1.45	0.176852	87	44182	0.913686
VCAM1.P19320.OID20396.v1	Multiple sclerosis	14	1.16	0.93	1.45	0.176852	87	44182	0.913686
VCAM1.P19320.OID20396.v1	Multiple sclerosis	15	1.16	0.93	1.45	0.176852	87	44182	0.913686
VCAM1.P19320.OID20396.v1	Multiple sclerosis	16	1.16	0.93	1.45	0.176852	87	44182	0.913686
VCAM1.P19320.OID20396.v1	Multiple sclerosis	17	1.16	0.93	1.45	0.176852	87	44182	0.913686
CD93.Q9NPY3.OID20397.v1	Multiple sclerosis	1	1.44	0.54	3.85	0.467511	4	44182	5883
CD93.Q9NPY3.OID20397.v1	Multiple sclerosis	2	1.22	0.76	1.98	0.410364	17	44182	0.815712
CD93.Q9NPY3.OID20397.v1	Multiple sclerosis	3	1.16	0.76	1.77	0.501237	22	44182	0.379486
CD93.Q9NPY3.OID20397.v1	Multiple sclerosis	4	1.08	0.75	1.56	0.67603	30	44182	0.272267
CD93.Q9NPY3.OID20397.v1	Multiple sclerosis	5	1.04	0.75	1.45	0.799894	38	44182	0.347077
CD93.Q9NPY3.OID20397.v1	Multiple sclerosis	6	1	0.75	1.33	0.995577	49	44182	0.264287
CD93.Q9NPY3.OID20397.v1	Multiple sclerosis	7	0.98	0.75	1.29	0.911091	56	44182	0.298127
CD93.Q9NPY3.OID20397.v1	Multiple sclerosis	8	0.99	0.77	1.29	0.961698	62	44182	0.402481
CD93.Q9NPY3.OID20397.v1	Multiple sclerosis	9	0.99	0.77	1.27	0.928771	66	44182	0.320441
CD93.Q9NPY3.OID20397.v1	Multiple sclerosis	10	1.03	0.82	1.3	0.770918	79	44182	0.655506
CD93.Q9NPY3.OID20397.v1	Multiple sclerosis	11	0.99	0.8	1.24	0.96372	83	44182	0.255815
CD93.Q9NPY3.OID20397.v1	Multiple sclerosis	12	1	0.8	1.24	0.977058	85	44182	0.361369
CD93.Q9NPY3.OID20397.v1	Multiple sclerosis	13	1	0.8	1.24	0.967104	87	44182	0.444303
CD93.Q9NPY3.OID20397.v1	Multiple sclerosis	14	1	0.8	1.24	0.967104	87	44182	0.444303
CD93.Q9NPY3.OID20397.v1	Multiple sclerosis	15	1	0.8	1.24	0.967104	87	44182	0.444303
CD93.Q9NPY3.OID20397.v1	Multiple sclerosis	16	1	0.8	1.24	0.967104	87	44182	0.444303
CD93.Q9NPY3.OID20397.v1	Multiple sclerosis	17	1	0.8	1.24	0.967104	87	44182	0.444303
IGFBP3.P17936.OID20398.v1	Multiple sclerosis	1	0.79	0.29	2.13	0.641656	4	44182	5900
IGFBP3.P17936.OID20398.v1	Multiple sclerosis	2	0.76	0.46	1.26	0.291689	17	44182	0.345115
IGFBP3.P17936.OID20398.v1	Multiple sclerosis	3	0.86	0.55	1.35	0.522231	22	44182	0.886898
IGFBP3.P17936.OID20398.v1	Multiple sclerosis	4	0.84	0.57	1.23	0.366191	30	44182	0.920413
IGFBP3.P17936.OID20398.v1	Multiple sclerosis	5	0.95	0.67	1.33	0.754091	38	44182	0.356262
IGFBP3.P17936.OID20398.v1	Multiple sclerosis	6	1.08	0.8	1.45	0.622487	49	44182	0.0765674
IGFBP3.P17936.OID20398.v1	Multiple sclerosis	7	0.99	0.75	1.3	0.928579	56	44182	0.703381
IGFBP3.P17936.OID20398.v1	Multiple sclerosis	8	0.97	0.75	1.27	0.834797	62	44182	0.985404
IGFBP3.P17936.OID20398.v1	Multiple sclerosis	9	0.96	0.74	1.24	0.747963	66	44182	0.916342
IGFBP3.P17936.OID20398.v1	Multiple sclerosis	10	0.92	0.73	1.17	0.498817	79	44182	0.530148
IGFBP3.P17936.OID20398.v1	Multiple sclerosis	11	0.93	0.73	1.17	0.511035	83	44182	0.660237
IGFBP3.P17936.OID20398.v1	Multiple sclerosis	12	0.95	0.76	1.2	0.668637	85	44182	0.891177
IGFBP3.P17936.OID20398.v1	Multiple sclerosis	13	0.94	0.75	1.18	0.598224	87	44182	0.752167
IGFBP3.P17936.OID20398.v1	Multiple sclerosis	14	0.94	0.75	1.18	0.598224	87	44182	0.752167
IGFBP3.P17936.OID20398.v1	Multiple sclerosis	15	0.94	0.75	1.18	0.598224	87	44182	0.752167
IGFBP3.P17936.OID20398.v1	Multiple sclerosis	16	0.94	0.75	1.18	0.598224	87	44182	0.752167
IGFBP3.P17936.OID20398.v1	Multiple sclerosis	17	0.94	0.75	1.18	0.598224	87	44182	0.752167
CHI3L1.P36222.OID20399.v1	Multiple sclerosis	1	0.9	0.32	2.55	0.840128	4	44182	5917
CHI3L1.P36222.OID20399.v1	Multiple sclerosis	2	1.13	0.66	1.92	0.659891	17	44182	0.314937
CHI3L1.P36222.OID20399.v1	Multiple sclerosis	3	1.06	0.66	1.68	0.818937	22	44182	0.967286
CHI3L1.P36222.OID20399.v1	Multiple sclerosis	4	1.22	0.82	1.82	0.321803	30	44182	0.313279
CHI3L1.P36222.OID20399.v1	Multiple sclerosis	5	1.12	0.79	1.59	0.520326	38	44182	0.749548
CHI3L1.P36222.OID20399.v1	Multiple sclerosis	6	1.15	0.84	1.57	0.37951	49	44182	0.824212
CHI3L1.P36222.OID20399.v1	Multiple sclerosis	7	1.18	0.88	1.58	0.256915	56	44182	0.548834
CHI3L1.P36222.OID20399.v1	Multiple sclerosis	8	1.18	0.9	1.56	0.2396	62	44182	0.688139
CHI3L1.P36222.OID20399.v1	Multiple sclerosis	9	1.21	0.93	1.59	0.159473	66	44182	0.742912
CHI3L1.P36222.OID20399.v1	Multiple sclerosis	10	1.19	0.94	1.53	0.153881	79	44182	0.935881
CHI3L1.P36222.OID20399.v1	Multiple sclerosis	11	1.16	0.92	1.48	0.210499	83	44182	0.737438
CHI3L1.P36222.OID20399.v1	Multiple sclerosis	12	1.14	0.9	1.45	0.271396	85	44182	0.586851
CHI3L1.P36222.OID20399.v1	Multiple sclerosis	13	1.21	0.96	1.53	0.10292	87	44182	0.706076
CHI3L1.P36222.OID20399.v1	Multiple sclerosis	14	1.21	0.96	1.53	0.10292	87	44182	0.706076
CHI3L1.P36222.OID20399.v1	Multiple sclerosis	15	1.21	0.96	1.53	0.10292	87	44182	0.706076
CHI3L1.P36222.OID20399.v1	Multiple sclerosis	16	1.21	0.96	1.53	0.10292	87	44182	0.706076
CHI3L1.P36222.OID20399.v1	Multiple sclerosis	17	1.21	0.96	1.53	0.10292	87	44182	0.706076
CST3.P01034.OID20400.v1	Multiple sclerosis	1	2.08	0.78	5.58	0.14519	4	44182	5934
CST3.P01034.OID20400.v1	Multiple sclerosis	2	1.38	0.8	2.38	0.244846	17	44182	0.999907
CST3.P01034.OID20400.v1	Multiple sclerosis	3	1.37	0.85	2.21	0.191696	22	44182	0.517781
CST3.P01034.OID20400.v1	Multiple sclerosis	4	1.39	0.92	2.1	0.121062	30	44182	0.504233
CST3.P01034.OID20400.v1	Multiple sclerosis	5	1.54	1.07	2.22	0.0197336	38	44182	0.726234
CST3.P01034.OID20400.v1	Multiple sclerosis	6	1.39	1.01	1.92	0.0439725	49	44182	0.34173
CST3.P01034.OID20400.v1	Multiple sclerosis	7	1.35	1	1.83	0.0532216	56	44182	0.462022
CST3.P01034.OID20400.v1	Multiple sclerosis	8	1.34	1	1.79	0.0462641	62	44182	0.395005
CST3.P01034.OID20400.v1	Multiple sclerosis	9	1.23	0.93	1.64	0.144375	66	44182	0.0416088
CST3.P01034.OID20400.v1	Multiple sclerosis	10	1.3	1	1.68	0.0465662	79	44182	0.246997
CST3.P01034.OID20400.v1	Multiple sclerosis	11	1.3	1.01	1.67	0.0426599	83	44182	0.16485
CST3.P01034.OID20400.v1	Multiple sclerosis	12	1.35	1.05	1.73	0.0171202	85	44182	0.506693
CST3.P01034.OID20400.v1	Multiple sclerosis	13	1.34	1.05	1.72	0.0175203	87	44182	0.621242
CST3.P01034.OID20400.v1	Multiple sclerosis	14	1.34	1.05	1.72	0.0175203	87	44182	0.621242
CST3.P01034.OID20400.v1	Multiple sclerosis	15	1.34	1.05	1.72	0.0175203	87	44182	0.621242
CST3.P01034.OID20400.v1	Multiple sclerosis	16	1.34	1.05	1.72	0.0175203	87	44182	0.621242
CST3.P01034.OID20400.v1	Multiple sclerosis	17	1.34	1.05	1.72	0.0175203	87	44182	0.621242
CCL14.Q16627.OID20401.v1	Multiple sclerosis	1	1.27	0.48	3.36	0.631154	4	44182	5951
CCL14.Q16627.OID20401.v1	Multiple sclerosis	2	1.16	0.71	1.87	0.55823	17	44182	0.869616
CCL14.Q16627.OID20401.v1	Multiple sclerosis	3	1.06	0.7	1.62	0.775231	22	44182	0.394712
CCL14.Q16627.OID20401.v1	Multiple sclerosis	4	1.03	0.71	1.48	0.88471	30	44182	0.278889
CCL14.Q16627.OID20401.v1	Multiple sclerosis	5	1.1	0.79	1.53	0.563573	38	44182	0.956371
CCL14.Q16627.OID20401.v1	Multiple sclerosis	6	1.09	0.82	1.46	0.53942	49	44182	0.949405
CCL14.Q16627.OID20401.v1	Multiple sclerosis	7	1.11	0.85	1.46	0.432464	56	44182	0.881323
CCL14.Q16627.OID20401.v1	Multiple sclerosis	8	1.09	0.84	1.41	0.515718	62	44182	0.777105
CCL14.Q16627.OID20401.v1	Multiple sclerosis	9	1.04	0.81	1.34	0.755874	66	44182	0.324634
CCL14.Q16627.OID20401.v1	Multiple sclerosis	10	1.11	0.88	1.39	0.378775	79	44182	0.964729
CCL14.Q16627.OID20401.v1	Multiple sclerosis	11	1.11	0.89	1.39	0.365522	83	44182	0.89024
CCL14.Q16627.OID20401.v1	Multiple sclerosis	12	1.13	0.91	1.41	0.274096	85	44182	0.831737
CCL14.Q16627.OID20401.v1	Multiple sclerosis	13	1.12	0.9	1.39	0.32513	87	44182	0.903509
CCL14.Q16627.OID20401.v1	Multiple sclerosis	14	1.12	0.9	1.39	0.32513	87	44182	0.903509
CCL14.Q16627.OID20401.v1	Multiple sclerosis	15	1.12	0.9	1.39	0.32513	87	44182	0.903509
CCL14.Q16627.OID20401.v1	Multiple sclerosis	16	1.12	0.9	1.39	0.32513	87	44182	0.903509
CCL14.Q16627.OID20401.v1	Multiple sclerosis	17	1.12	0.9	1.39	0.32513	87	44182	0.903509
PROC.P04070.OID20402.v1	Multiple sclerosis	1	3.76	1.38	10.23	0.00955909	4	44182	5968
PROC.P04070.OID20402.v1	Multiple sclerosis	2	0.93	0.57	1.51	0.763892	17	44182	0.0854522
PROC.P04070.OID20402.v1	Multiple sclerosis	3	0.89	0.58	1.37	0.598659	22	44182	0.104374
PROC.P04070.OID20402.v1	Multiple sclerosis	4	0.85	0.59	1.22	0.369066	30	44182	0.145358
PROC.P04070.OID20402.v1	Multiple sclerosis	5	0.84	0.6	1.16	0.282273	38	44182	0.329784
PROC.P04070.OID20402.v1	Multiple sclerosis	6	0.91	0.68	1.22	0.529624	49	44182	0.820548
PROC.P04070.OID20402.v1	Multiple sclerosis	7	0.88	0.67	1.15	0.33859	56	44182	0.622128
PROC.P04070.OID20402.v1	Multiple sclerosis	8	0.83	0.64	1.07	0.154009	62	44182	0.233407
PROC.P04070.OID20402.v1	Multiple sclerosis	9	0.81	0.63	1.04	0.0978999	66	44182	0.123424
PROC.P04070.OID20402.v1	Multiple sclerosis	10	0.81	0.65	1.02	0.0732676	79	44182	0.165857
PROC.P04070.OID20402.v1	Multiple sclerosis	11	0.84	0.67	1.04	0.112264	83	44182	0.325913
PROC.P04070.OID20402.v1	Multiple sclerosis	12	0.85	0.68	1.05	0.136512	85	44182	0.469452
PROC.P04070.OID20402.v1	Multiple sclerosis	13	0.85	0.69	1.06	0.146597	87	44182	0.606286
PROC.P04070.OID20402.v1	Multiple sclerosis	14	0.85	0.69	1.06	0.146597	87	44182	0.606286
PROC.P04070.OID20402.v1	Multiple sclerosis	15	0.85	0.69	1.06	0.146597	87	44182	0.606286
PROC.P04070.OID20402.v1	Multiple sclerosis	16	0.85	0.69	1.06	0.146597	87	44182	0.606286
PROC.P04070.OID20402.v1	Multiple sclerosis	17	0.85	0.69	1.06	0.146597	87	44182	0.606286
ANG.P03950.OID20403.v1	Multiple sclerosis	1	2.2	0.86	5.64	0.101453	4	44182	5985
ANG.P03950.OID20403.v1	Multiple sclerosis	2	1.35	0.82	2.22	0.230627	17	44182	0.369474
ANG.P03950.OID20403.v1	Multiple sclerosis	3	1.49	0.97	2.29	0.0692076	22	44182	0.773712
ANG.P03950.OID20403.v1	Multiple sclerosis	4	1.3	0.89	1.89	0.171716	30	44182	0.284381
ANG.P03950.OID20403.v1	Multiple sclerosis	5	1.22	0.87	1.7	0.25014	38	44182	0.237229
ANG.P03950.OID20403.v1	Multiple sclerosis	6	1.3	0.98	1.74	0.073586	49	44182	0.601877
ANG.P03950.OID20403.v1	Multiple sclerosis	7	1.1	0.84	1.45	0.493623	56	44182	0.0519374
ANG.P03950.OID20403.v1	Multiple sclerosis	8	1.08	0.83	1.41	0.556761	62	44182	0.0557071
ANG.P03950.OID20403.v1	Multiple sclerosis	9	1.05	0.81	1.35	0.713896	66	44182	0.0209214
ANG.P03950.OID20403.v1	Multiple sclerosis	10	1.02	0.8	1.28	0.899556	79	44182	0.036778
ANG.P03950.OID20403.v1	Multiple sclerosis	11	1.02	0.81	1.28	0.859791	83	44182	0.0482925
ANG.P03950.OID20403.v1	Multiple sclerosis	12	1.04	0.83	1.3	0.749212	85	44182	0.109924
ANG.P03950.OID20403.v1	Multiple sclerosis	13	1.03	0.83	1.29	0.785808	87	44182	0.10845
ANG.P03950.OID20403.v1	Multiple sclerosis	14	1.03	0.83	1.29	0.785808	87	44182	0.10845
ANG.P03950.OID20403.v1	Multiple sclerosis	15	1.03	0.83	1.29	0.785808	87	44182	0.10845
ANG.P03950.OID20403.v1	Multiple sclerosis	16	1.03	0.83	1.29	0.785808	87	44182	0.10845
ANG.P03950.OID20403.v1	Multiple sclerosis	17	1.03	0.83	1.29	0.785808	87	44182	0.10845
FETUB.Q9UGM5.OID20404.v1	Multiple sclerosis	1	0.85	0.31	2.33	0.746476	4	44182	6002
FETUB.Q9UGM5.OID20404.v1	Multiple sclerosis	2	0.96	0.58	1.6	0.882992	17	44182	0.62608
FETUB.Q9UGM5.OID20404.v1	Multiple sclerosis	3	1.04	0.66	1.62	0.875468	22	44182	0.79951
FETUB.Q9UGM5.OID20404.v1	Multiple sclerosis	4	0.97	0.67	1.42	0.885329	30	44182	0.276461
FETUB.Q9UGM5.OID20404.v1	Multiple sclerosis	5	0.95	0.68	1.33	0.757797	38	44182	0.240827
FETUB.Q9UGM5.OID20404.v1	Multiple sclerosis	6	1.04	0.77	1.39	0.81806	49	44182	0.925409
FETUB.Q9UGM5.OID20404.v1	Multiple sclerosis	7	1.02	0.77	1.34	0.901335	56	44182	0.989987
FETUB.Q9UGM5.OID20404.v1	Multiple sclerosis	8	1	0.77	1.29	0.972707	62	44182	0.565401
FETUB.Q9UGM5.OID20404.v1	Multiple sclerosis	9	1	0.77	1.28	0.979552	66	44182	0.606952
FETUB.Q9UGM5.OID20404.v1	Multiple sclerosis	10	0.93	0.74	1.18	0.568133	79	44182	0.229713
FETUB.Q9UGM5.OID20404.v1	Multiple sclerosis	11	0.94	0.75	1.17	0.568511	83	44182	0.248689
FETUB.Q9UGM5.OID20404.v1	Multiple sclerosis	12	0.98	0.78	1.22	0.852022	85	44182	0.650058
FETUB.Q9UGM5.OID20404.v1	Multiple sclerosis	13	0.98	0.79	1.22	0.8766	87	44182	0.818776
FETUB.Q9UGM5.OID20404.v1	Multiple sclerosis	14	0.98	0.79	1.22	0.8766	87	44182	0.818776
FETUB.Q9UGM5.OID20404.v1	Multiple sclerosis	15	0.98	0.79	1.22	0.8766	87	44182	0.818776
FETUB.Q9UGM5.OID20404.v1	Multiple sclerosis	16	0.98	0.79	1.22	0.8766	87	44182	0.818776
FETUB.Q9UGM5.OID20404.v1	Multiple sclerosis	17	0.98	0.79	1.22	0.8766	87	44182	0.818776
COMP.P49747.OID20405.v1	Multiple sclerosis	1	2.36	0.9	6.19	0.0821438	4	44182	6019
COMP.P49747.OID20405.v1	Multiple sclerosis	2	1.08	0.66	1.79	0.754009	17	44182	0.429452
COMP.P49747.OID20405.v1	Multiple sclerosis	3	1.17	0.76	1.81	0.480161	22	44182	0.673368
COMP.P49747.OID20405.v1	Multiple sclerosis	4	1.03	0.7	1.5	0.886202	30	44182	0.277702
COMP.P49747.OID20405.v1	Multiple sclerosis	5	0.95	0.68	1.33	0.762102	38	44182	0.332515
COMP.P49747.OID20405.v1	Multiple sclerosis	6	0.93	0.69	1.25	0.623439	49	44182	0.450682
COMP.P49747.OID20405.v1	Multiple sclerosis	7	0.87	0.66	1.16	0.34024	56	44182	0.264966
COMP.P49747.OID20405.v1	Multiple sclerosis	8	0.9	0.69	1.18	0.458344	62	44182	0.589876
COMP.P49747.OID20405.v1	Multiple sclerosis	9	0.87	0.67	1.12	0.281136	66	44182	0.246441
COMP.P49747.OID20405.v1	Multiple sclerosis	10	0.85	0.67	1.08	0.176334	79	44182	0.26074
COMP.P49747.OID20405.v1	Multiple sclerosis	11	0.82	0.65	1.04	0.102611	83	44182	0.093195
COMP.P49747.OID20405.v1	Multiple sclerosis	12	0.81	0.64	1.01	0.066635	85	44182	0.0627971
COMP.P49747.OID20405.v1	Multiple sclerosis	13	0.82	0.65	1.02	0.0799444	87	44182	0.125361
COMP.P49747.OID20405.v1	Multiple sclerosis	14	0.82	0.65	1.02	0.0799444	87	44182	0.125361
COMP.P49747.OID20405.v1	Multiple sclerosis	15	0.82	0.65	1.02	0.0799444	87	44182	0.125361
COMP.P49747.OID20405.v1	Multiple sclerosis	16	0.82	0.65	1.02	0.0799444	87	44182	0.125361
COMP.P49747.OID20405.v1	Multiple sclerosis	17	0.82	0.65	1.02	0.0799444	87	44182	0.125361
DPP4.P27487.OID20406.v1	Multiple sclerosis	1	0.9	0.35	2.31	0.822846	4	44182	6036
DPP4.P27487.OID20406.v1	Multiple sclerosis	2	0.72	0.45	1.15	0.173449	17	44182	0.196494
DPP4.P27487.OID20406.v1	Multiple sclerosis	3	0.77	0.51	1.17	0.216187	22	44182	0.41942
DPP4.P27487.OID20406.v1	Multiple sclerosis	4	0.71	0.49	1.01	0.0581796	30	44182	0.247143
DPP4.P27487.OID20406.v1	Multiple sclerosis	5	0.72	0.52	0.99	0.0403675	38	44182	0.673408
DPP4.P27487.OID20406.v1	Multiple sclerosis	6	0.77	0.58	1.02	0.0693005	49	44182	0.566214
DPP4.P27487.OID20406.v1	Multiple sclerosis	7	0.77	0.59	1	0.0536907	56	44182	0.660909
DPP4.P27487.OID20406.v1	Multiple sclerosis	8	0.74	0.58	0.95	0.020136	62	44182	0.985308
DPP4.P27487.OID20406.v1	Multiple sclerosis	9	0.72	0.56	0.91	0.0072609	66	44182	0.54804
DPP4.P27487.OID20406.v1	Multiple sclerosis	10	0.74	0.59	0.93	0.00929427	79	44182	0.857131
DPP4.P27487.OID20406.v1	Multiple sclerosis	11	0.74	0.59	0.92	0.00670724	83	44182	0.692612
DPP4.P27487.OID20406.v1	Multiple sclerosis	12	0.74	0.6	0.92	0.00714237	85	44182	0.839604
DPP4.P27487.OID20406.v1	Multiple sclerosis	13	0.75	0.61	0.93	0.00838252	87	44182	0.957214
DPP4.P27487.OID20406.v1	Multiple sclerosis	14	0.75	0.61	0.93	0.00838252	87	44182	0.957214
DPP4.P27487.OID20406.v1	Multiple sclerosis	15	0.75	0.61	0.93	0.00838252	87	44182	0.957214
DPP4.P27487.OID20406.v1	Multiple sclerosis	16	0.75	0.61	0.93	0.00838252	87	44182	0.957214
DPP4.P27487.OID20406.v1	Multiple sclerosis	17	0.75	0.61	0.93	0.00838252	87	44182	0.957214
ANGPTL3.Q9Y5C1.OID20407.v1	Multiple sclerosis	1	0.6	0.23	1.53	0.284436	4	44182	6053
ANGPTL3.Q9Y5C1.OID20407.v1	Multiple sclerosis	2	1.01	0.61	1.69	0.964439	17	44182	0.351288
ANGPTL3.Q9Y5C1.OID20407.v1	Multiple sclerosis	3	1.13	0.71	1.77	0.611059	22	44182	0.512935
ANGPTL3.Q9Y5C1.OID20407.v1	Multiple sclerosis	4	1.14	0.77	1.69	0.50354	30	44182	0.670988
ANGPTL3.Q9Y5C1.OID20407.v1	Multiple sclerosis	5	1.09	0.77	1.54	0.637947	38	44182	0.879641
ANGPTL3.Q9Y5C1.OID20407.v1	Multiple sclerosis	6	1.17	0.86	1.59	0.3093	49	44182	0.503082
ANGPTL3.Q9Y5C1.OID20407.v1	Multiple sclerosis	7	1.19	0.89	1.59	0.230562	56	44182	0.571411
ANGPTL3.Q9Y5C1.OID20407.v1	Multiple sclerosis	8	1.13	0.86	1.49	0.374377	62	44182	0.815833
ANGPTL3.Q9Y5C1.OID20407.v1	Multiple sclerosis	9	1.09	0.83	1.41	0.545685	66	44182	0.397569
ANGPTL3.Q9Y5C1.OID20407.v1	Multiple sclerosis	10	1.13	0.89	1.45	0.312618	79	44182	0.488155
ANGPTL3.Q9Y5C1.OID20407.v1	Multiple sclerosis	11	1.12	0.88	1.42	0.35669	83	44182	0.362672
ANGPTL3.Q9Y5C1.OID20407.v1	Multiple sclerosis	12	1.1	0.87	1.4	0.404302	85	44182	0.33618
ANGPTL3.Q9Y5C1.OID20407.v1	Multiple sclerosis	13	1.1	0.87	1.38	0.431551	87	44182	0.424041
ANGPTL3.Q9Y5C1.OID20407.v1	Multiple sclerosis	14	1.1	0.87	1.38	0.431551	87	44182	0.424041
ANGPTL3.Q9Y5C1.OID20407.v1	Multiple sclerosis	15	1.1	0.87	1.38	0.431551	87	44182	0.424041
ANGPTL3.Q9Y5C1.OID20407.v1	Multiple sclerosis	16	1.1	0.87	1.38	0.431551	87	44182	0.424041
ANGPTL3.Q9Y5C1.OID20407.v1	Multiple sclerosis	17	1.1	0.87	1.38	0.431551	87	44182	0.424041
PTGDS.P41222.OID20408.v1	Multiple sclerosis	1	1.08	0.41	2.86	0.87026	4	44182	6070
PTGDS.P41222.OID20408.v1	Multiple sclerosis	2	1	0.59	1.69	0.999418	17	44182	0.693513
PTGDS.P41222.OID20408.v1	Multiple sclerosis	3	1.02	0.64	1.61	0.942188	22	44182	0.966012
PTGDS.P41222.OID20408.v1	Multiple sclerosis	4	0.96	0.64	1.42	0.830068	30	44182	0.53928
PTGDS.P41222.OID20408.v1	Multiple sclerosis	5	1.07	0.75	1.52	0.718113	38	44182	0.782589
PTGDS.P41222.OID20408.v1	Multiple sclerosis	6	1.07	0.78	1.46	0.676398	49	44182	0.94619
PTGDS.P41222.OID20408.v1	Multiple sclerosis	7	1.04	0.78	1.39	0.775092	56	44182	0.984511
PTGDS.P41222.OID20408.v1	Multiple sclerosis	8	1.11	0.85	1.47	0.441649	62	44182	0.517783
PTGDS.P41222.OID20408.v1	Multiple sclerosis	9	1.11	0.85	1.45	0.434787	66	44182	0.738833
PTGDS.P41222.OID20408.v1	Multiple sclerosis	10	1.14	0.89	1.46	0.289188	79	44182	0.625472
PTGDS.P41222.OID20408.v1	Multiple sclerosis	11	1.11	0.88	1.42	0.375634	83	44182	0.930598
PTGDS.P41222.OID20408.v1	Multiple sclerosis	12	1.15	0.91	1.46	0.239425	85	44182	0.611541
PTGDS.P41222.OID20408.v1	Multiple sclerosis	13	1.18	0.93	1.48	0.173083	87	44182	0.405063
PTGDS.P41222.OID20408.v1	Multiple sclerosis	14	1.18	0.93	1.48	0.173083	87	44182	0.405063
PTGDS.P41222.OID20408.v1	Multiple sclerosis	15	1.18	0.93	1.48	0.173083	87	44182	0.405063
PTGDS.P41222.OID20408.v1	Multiple sclerosis	16	1.18	0.93	1.48	0.173083	87	44182	0.405063
PTGDS.P41222.OID20408.v1	Multiple sclerosis	17	1.18	0.93	1.48	0.173083	87	44182	0.405063
CA1.P00915.OID20409.v1	Multiple sclerosis	1	1.04	0.4	2.72	0.928292	4	44182	6087
CA1.P00915.OID20409.v1	Multiple sclerosis	2	1.15	0.71	1.84	0.575102	17	44182	0.841148
CA1.P00915.OID20409.v1	Multiple sclerosis	3	1.21	0.8	1.85	0.364118	22	44182	0.515302
CA1.P00915.OID20409.v1	Multiple sclerosis	4	1.16	0.81	1.67	0.419606	30	44182	0.856111
CA1.P00915.OID20409.v1	Multiple sclerosis	5	1.11	0.8	1.53	0.532377	38	44182	0.739785
CA1.P00915.OID20409.v1	Multiple sclerosis	6	1.25	0.95	1.66	0.114936	49	44182	0.45844
CA1.P00915.OID20409.v1	Multiple sclerosis	7	1.26	0.97	1.63	0.0896429	56	44182	0.443285
CA1.P00915.OID20409.v1	Multiple sclerosis	8	1.2	0.93	1.54	0.152555	62	44182	0.8677
CA1.P00915.OID20409.v1	Multiple sclerosis	9	1.22	0.96	1.56	0.101472	66	44182	0.733309
CA1.P00915.OID20409.v1	Multiple sclerosis	10	1.2	0.96	1.5	0.103095	79	44182	0.978547
CA1.P00915.OID20409.v1	Multiple sclerosis	11	1.2	0.96	1.49	0.104245	83	44182	0.870121
CA1.P00915.OID20409.v1	Multiple sclerosis	12	1.2	0.97	1.49	0.0963158	85	44182	0.933068
CA1.P00915.OID20409.v1	Multiple sclerosis	13	1.19	0.96	1.47	0.111217	87	44182	0.807713
CA1.P00915.OID20409.v1	Multiple sclerosis	14	1.19	0.96	1.47	0.111217	87	44182	0.807713
CA1.P00915.OID20409.v1	Multiple sclerosis	15	1.19	0.96	1.47	0.111217	87	44182	0.807713
CA1.P00915.OID20409.v1	Multiple sclerosis	16	1.19	0.96	1.47	0.111217	87	44182	0.807713
CA1.P00915.OID20409.v1	Multiple sclerosis	17	1.19	0.96	1.47	0.111217	87	44182	0.807713
C2.P06681.OID20410.v1	Multiple sclerosis	1	0.81	0.32	2.07	0.655706	4	44182	6104
C2.P06681.OID20410.v1	Multiple sclerosis	2	0.63	0.39	1.02	0.0618616	17	44182	0.223918
C2.P06681.OID20410.v1	Multiple sclerosis	3	0.62	0.4	0.95	0.0283492	22	44182	0.192839
C2.P06681.OID20410.v1	Multiple sclerosis	4	0.73	0.5	1.05	0.0924559	30	44182	0.975782
C2.P06681.OID20410.v1	Multiple sclerosis	5	0.84	0.6	1.17	0.291202	38	44182	0.255196
C2.P06681.OID20410.v1	Multiple sclerosis	6	0.91	0.68	1.23	0.555015	49	44182	0.18972
C2.P06681.OID20410.v1	Multiple sclerosis	7	0.81	0.61	1.06	0.128407	56	44182	0.99261
C2.P06681.OID20410.v1	Multiple sclerosis	8	0.76	0.58	0.98	0.0365709	62	44182	0.312111
C2.P06681.OID20410.v1	Multiple sclerosis	9	0.75	0.58	0.97	0.0291812	66	44182	0.248338
C2.P06681.OID20410.v1	Multiple sclerosis	10	0.77	0.61	0.97	0.0265116	79	44182	0.483852
C2.P06681.OID20410.v1	Multiple sclerosis	11	0.77	0.61	0.96	0.0215408	83	44182	0.401092
C2.P06681.OID20410.v1	Multiple sclerosis	12	0.76	0.6	0.95	0.014685	85	44182	0.342811
C2.P06681.OID20410.v1	Multiple sclerosis	13	0.75	0.6	0.93	0.00966563	87	44182	0.345375
C2.P06681.OID20410.v1	Multiple sclerosis	14	0.75	0.6	0.93	0.00966563	87	44182	0.345375
C2.P06681.OID20410.v1	Multiple sclerosis	15	0.75	0.6	0.93	0.00966563	87	44182	0.345375
C2.P06681.OID20410.v1	Multiple sclerosis	16	0.75	0.6	0.93	0.00966563	87	44182	0.345375
C2.P06681.OID20410.v1	Multiple sclerosis	17	0.75	0.6	0.93	0.00966563	87	44182	0.345375
ICAM1.P05362.OID20411.v1	Multiple sclerosis	1	0.99	0.37	2.66	0.98987	4	44182	6121
ICAM1.P05362.OID20411.v1	Multiple sclerosis	2	0.96	0.59	1.57	0.865714	17	44182	0.892612
ICAM1.P05362.OID20411.v1	Multiple sclerosis	3	0.86	0.56	1.31	0.480919	22	44182	0.346663
ICAM1.P05362.OID20411.v1	Multiple sclerosis	4	0.95	0.66	1.38	0.803661	30	44182	0.848844
ICAM1.P05362.OID20411.v1	Multiple sclerosis	5	0.82	0.59	1.14	0.247115	38	44182	0.198276
ICAM1.P05362.OID20411.v1	Multiple sclerosis	6	0.88	0.66	1.18	0.388771	49	44182	0.561047
ICAM1.P05362.OID20411.v1	Multiple sclerosis	7	0.89	0.68	1.17	0.395752	56	44182	0.867272
ICAM1.P05362.OID20411.v1	Multiple sclerosis	8	0.89	0.68	1.15	0.374922	62	44182	0.661636
ICAM1.P05362.OID20411.v1	Multiple sclerosis	9	0.87	0.67	1.12	0.267077	66	44182	0.310517
ICAM1.P05362.OID20411.v1	Multiple sclerosis	10	0.89	0.71	1.12	0.330584	79	44182	0.46728
ICAM1.P05362.OID20411.v1	Multiple sclerosis	11	0.9	0.71	1.12	0.341564	83	44182	0.434922
ICAM1.P05362.OID20411.v1	Multiple sclerosis	12	0.9	0.72	1.13	0.368989	85	44182	0.621644
ICAM1.P05362.OID20411.v1	Multiple sclerosis	13	0.91	0.73	1.13	0.376945	87	44182	0.835951
ICAM1.P05362.OID20411.v1	Multiple sclerosis	14	0.91	0.73	1.13	0.376945	87	44182	0.835951
ICAM1.P05362.OID20411.v1	Multiple sclerosis	15	0.91	0.73	1.13	0.376945	87	44182	0.835951
ICAM1.P05362.OID20411.v1	Multiple sclerosis	16	0.91	0.73	1.13	0.376945	87	44182	0.835951
ICAM1.P05362.OID20411.v1	Multiple sclerosis	17	0.91	0.73	1.13	0.376945	87	44182	0.835951
CCL5.P13501.OID20412.v1	Multiple sclerosis	1	1.01	0.38	2.69	0.979798	4	44182	6138
CCL5.P13501.OID20412.v1	Multiple sclerosis	2	1.12	0.69	1.81	0.657746	17	44182	0.726807
CCL5.P13501.OID20412.v1	Multiple sclerosis	3	1.52	0.99	2.32	0.0527784	22	44182	0.0591753
CCL5.P13501.OID20412.v1	Multiple sclerosis	4	1.33	0.93	1.92	0.119429	30	44182	0.915286
CCL5.P13501.OID20412.v1	Multiple sclerosis	5	1.43	1.04	1.97	0.0291843	38	44182	0.554011
CCL5.P13501.OID20412.v1	Multiple sclerosis	6	1.35	1.01	1.79	0.0392307	49	44182	0.728777
CCL5.P13501.OID20412.v1	Multiple sclerosis	7	1.19	0.91	1.55	0.209252	56	44182	0.102766
CCL5.P13501.OID20412.v1	Multiple sclerosis	8	1.19	0.92	1.53	0.185005	62	44182	0.12089
CCL5.P13501.OID20412.v1	Multiple sclerosis	9	1.13	0.89	1.45	0.325015	66	44182	0.0308354
CCL5.P13501.OID20412.v1	Multiple sclerosis	10	1.07	0.85	1.33	0.574505	79	44182	0.0184333
CCL5.P13501.OID20412.v1	Multiple sclerosis	11	1.09	0.88	1.36	0.422301	83	44182	0.0670136
CCL5.P13501.OID20412.v1	Multiple sclerosis	12	1.1	0.89	1.37	0.369737	85	44182	0.112461
CCL5.P13501.OID20412.v1	Multiple sclerosis	13	1.1	0.89	1.36	0.388783	87	44182	0.128534
CCL5.P13501.OID20412.v1	Multiple sclerosis	14	1.1	0.89	1.36	0.388783	87	44182	0.128534
CCL5.P13501.OID20412.v1	Multiple sclerosis	15	1.1	0.89	1.36	0.388783	87	44182	0.128534
CCL5.P13501.OID20412.v1	Multiple sclerosis	16	1.1	0.89	1.36	0.388783	87	44182	0.128534
CCL5.P13501.OID20412.v1	Multiple sclerosis	17	1.1	0.89	1.36	0.388783	87	44182	0.128534
IGFBP6.P24592.OID20413.v1	Multiple sclerosis	1	1.64	0.63	4.23	0.307151	4	44182	6155
IGFBP6.P24592.OID20413.v1	Multiple sclerosis	2	1.58	0.91	2.73	0.10218	17	44182	0.901129
IGFBP6.P24592.OID20413.v1	Multiple sclerosis	3	1.45	0.89	2.37	0.131614	22	44182	0.393761
IGFBP6.P24592.OID20413.v1	Multiple sclerosis	4	1.3	0.84	1.99	0.234302	30	44182	0.195412
IGFBP6.P24592.OID20413.v1	Multiple sclerosis	5	1.4	0.96	2.04	0.0828732	38	44182	0.636211
IGFBP6.P24592.OID20413.v1	Multiple sclerosis	6	1.31	0.94	1.83	0.113303	49	44182	0.30447
IGFBP6.P24592.OID20413.v1	Multiple sclerosis	7	1.19	0.87	1.63	0.280243	56	44182	0.171422
IGFBP6.P24592.OID20413.v1	Multiple sclerosis	8	1.21	0.89	1.63	0.221167	62	44182	0.332591
IGFBP6.P24592.OID20413.v1	Multiple sclerosis	9	1.17	0.87	1.57	0.297264	66	44182	0.157397
IGFBP6.P24592.OID20413.v1	Multiple sclerosis	10	1.2	0.91	1.56	0.193082	79	44182	0.515626
IGFBP6.P24592.OID20413.v1	Multiple sclerosis	11	1.18	0.91	1.54	0.212664	83	44182	0.331826
IGFBP6.P24592.OID20413.v1	Multiple sclerosis	12	1.23	0.95	1.59	0.12209	85	44182	0.687986
IGFBP6.P24592.OID20413.v1	Multiple sclerosis	13	1.24	0.96	1.6	0.100086	87	44182	0.78644
IGFBP6.P24592.OID20413.v1	Multiple sclerosis	14	1.24	0.96	1.6	0.100086	87	44182	0.78644
IGFBP6.P24592.OID20413.v1	Multiple sclerosis	15	1.24	0.96	1.6	0.100086	87	44182	0.78644
IGFBP6.P24592.OID20413.v1	Multiple sclerosis	16	1.24	0.96	1.6	0.100086	87	44182	0.78644
IGFBP6.P24592.OID20413.v1	Multiple sclerosis	17	1.24	0.96	1.6	0.100086	87	44182	0.78644
EFEMP1.Q12805.OID20414.v1	Multiple sclerosis	1	0.73	0.26	2	0.535235	4	44182	6172
EFEMP1.Q12805.OID20414.v1	Multiple sclerosis	2	1.08	0.62	1.87	0.781692	17	44182	0.174117
EFEMP1.Q12805.OID20414.v1	Multiple sclerosis	3	1.22	0.75	1.97	0.42074	22	44182	0.518095
EFEMP1.Q12805.OID20414.v1	Multiple sclerosis	4	1.14	0.75	1.72	0.534867	30	44182	0.668075
EFEMP1.Q12805.OID20414.v1	Multiple sclerosis	5	1.09	0.75	1.58	0.646206	38	44182	0.723674
EFEMP1.Q12805.OID20414.v1	Multiple sclerosis	6	1.04	0.75	1.44	0.815259	49	44182	0.685718
EFEMP1.Q12805.OID20414.v1	Multiple sclerosis	7	1.06	0.78	1.44	0.705408	56	44182	0.928995
EFEMP1.Q12805.OID20414.v1	Multiple sclerosis	8	1.1	0.82	1.47	0.527858	62	44182	0.969774
EFEMP1.Q12805.OID20414.v1	Multiple sclerosis	9	1.09	0.82	1.44	0.547608	66	44182	0.72666
EFEMP1.Q12805.OID20414.v1	Multiple sclerosis	10	1.15	0.89	1.49	0.288976	79	44182	0.878448
EFEMP1.Q12805.OID20414.v1	Multiple sclerosis	11	1.1	0.86	1.42	0.448897	83	44182	0.354373
EFEMP1.Q12805.OID20414.v1	Multiple sclerosis	12	1.13	0.88	1.45	0.335727	85	44182	0.652758
EFEMP1.Q12805.OID20414.v1	Multiple sclerosis	13	1.14	0.89	1.46	0.295547	87	44182	0.968831
EFEMP1.Q12805.OID20414.v1	Multiple sclerosis	14	1.14	0.89	1.46	0.295547	87	44182	0.968831
EFEMP1.Q12805.OID20414.v1	Multiple sclerosis	15	1.14	0.89	1.46	0.295547	87	44182	0.968831
EFEMP1.Q12805.OID20414.v1	Multiple sclerosis	16	1.14	0.89	1.46	0.295547	87	44182	0.968831
EFEMP1.Q12805.OID20414.v1	Multiple sclerosis	17	1.14	0.89	1.46	0.295547	87	44182	0.968831
REG1A.P05451.OID20415.v1	Multiple sclerosis	1	1.69	0.61	4.72	0.31325	4	44182	6189
REG1A.P05451.OID20415.v1	Multiple sclerosis	2	1.64	1	2.68	0.0484409	17	44182	0.874903
REG1A.P05451.OID20415.v1	Multiple sclerosis	3	1.35	0.88	2.09	0.173406	22	44182	0.156689
REG1A.P05451.OID20415.v1	Multiple sclerosis	4	1.32	0.91	1.91	0.14686	30	44182	0.110129
REG1A.P05451.OID20415.v1	Multiple sclerosis	5	1.31	0.94	1.83	0.107216	38	44182	0.329395
REG1A.P05451.OID20415.v1	Multiple sclerosis	6	1.24	0.93	1.67	0.144508	49	44182	0.182786
REG1A.P05451.OID20415.v1	Multiple sclerosis	7	1.22	0.93	1.61	0.147748	56	44182	0.21787
REG1A.P05451.OID20415.v1	Multiple sclerosis	8	1.2	0.92	1.55	0.179222	62	44182	0.192461
REG1A.P05451.OID20415.v1	Multiple sclerosis	9	1.18	0.91	1.51	0.209523	66	44182	0.104186
REG1A.P05451.OID20415.v1	Multiple sclerosis	10	1.19	0.94	1.49	0.146863	79	44182	0.192097
REG1A.P05451.OID20415.v1	Multiple sclerosis	11	1.2	0.96	1.5	0.113068	83	44182	0.239933
REG1A.P05451.OID20415.v1	Multiple sclerosis	12	1.22	0.97	1.52	0.0852031	85	44182	0.451404
REG1A.P05451.OID20415.v1	Multiple sclerosis	13	1.2	0.96	1.49	0.111717	87	44182	0.39573
REG1A.P05451.OID20415.v1	Multiple sclerosis	14	1.2	0.96	1.49	0.111717	87	44182	0.39573
REG1A.P05451.OID20415.v1	Multiple sclerosis	15	1.2	0.96	1.49	0.111717	87	44182	0.39573
REG1A.P05451.OID20415.v1	Multiple sclerosis	16	1.2	0.96	1.49	0.111717	87	44182	0.39573
REG1A.P05451.OID20415.v1	Multiple sclerosis	17	1.2	0.96	1.49	0.111717	87	44182	0.39573
GGH.Q92820.OID20416.v1	Multiple sclerosis	1	0.45	0.17	1.17	0.100837	4	44182	6206
GGH.Q92820.OID20416.v1	Multiple sclerosis	2	0.78	0.46	1.32	0.353853	17	44182	0.191681
GGH.Q92820.OID20416.v1	Multiple sclerosis	3	0.98	0.62	1.54	0.917236	22	44182	0.0889592
GGH.Q92820.OID20416.v1	Multiple sclerosis	4	1.04	0.7	1.54	0.856023	30	44182	0.341515
GGH.Q92820.OID20416.v1	Multiple sclerosis	5	1.01	0.72	1.44	0.933413	38	44182	0.809334
GGH.Q92820.OID20416.v1	Multiple sclerosis	6	1.06	0.78	1.44	0.724102	49	44182	0.958814
GGH.Q92820.OID20416.v1	Multiple sclerosis	7	0.96	0.72	1.28	0.763972	56	44182	0.611141
GGH.Q92820.OID20416.v1	Multiple sclerosis	8	0.9	0.68	1.18	0.436501	62	44182	0.146419
GGH.Q92820.OID20416.v1	Multiple sclerosis	9	0.9	0.69	1.17	0.42218	66	44182	0.118512
GGH.Q92820.OID20416.v1	Multiple sclerosis	10	0.92	0.72	1.17	0.492633	79	44182	0.317146
GGH.Q92820.OID20416.v1	Multiple sclerosis	11	0.91	0.72	1.15	0.414777	83	44182	0.192281
GGH.Q92820.OID20416.v1	Multiple sclerosis	12	0.91	0.72	1.15	0.439283	85	44182	0.290919
GGH.Q92820.OID20416.v1	Multiple sclerosis	13	0.96	0.76	1.21	0.736868	87	44182	0.899863
GGH.Q92820.OID20416.v1	Multiple sclerosis	14	0.96	0.76	1.21	0.736868	87	44182	0.899863
GGH.Q92820.OID20416.v1	Multiple sclerosis	15	0.96	0.76	1.21	0.736868	87	44182	0.899863
GGH.Q92820.OID20416.v1	Multiple sclerosis	16	0.96	0.76	1.21	0.736868	87	44182	0.899863
GGH.Q92820.OID20416.v1	Multiple sclerosis	17	0.96	0.76	1.21	0.736868	87	44182	0.899863
TGFBI.Q15582.OID20417.v1	Multiple sclerosis	1	1.21	0.44	3.34	0.708143	4	44182	6223
TGFBI.Q15582.OID20417.v1	Multiple sclerosis	2	0.66	0.4	1.08	0.100183	17	44182	0.348887
TGFBI.Q15582.OID20417.v1	Multiple sclerosis	3	0.81	0.53	1.26	0.353955	22	44182	0.553684
TGFBI.Q15582.OID20417.v1	Multiple sclerosis	4	0.75	0.52	1.09	0.13509	30	44182	0.860874
TGFBI.Q15582.OID20417.v1	Multiple sclerosis	5	0.78	0.56	1.09	0.14921	38	44182	0.858694
TGFBI.Q15582.OID20417.v1	Multiple sclerosis	6	0.87	0.65	1.17	0.363022	49	44182	0.395675
TGFBI.Q15582.OID20417.v1	Multiple sclerosis	7	0.85	0.65	1.12	0.248188	56	44182	0.605303
TGFBI.Q15582.OID20417.v1	Multiple sclerosis	8	0.8	0.62	1.03	0.0839394	62	44182	0.71907
TGFBI.Q15582.OID20417.v1	Multiple sclerosis	9	0.78	0.6	1	0.0464405	66	44182	0.423789
TGFBI.Q15582.OID20417.v1	Multiple sclerosis	10	0.76	0.61	0.96	0.0202977	79	44182	0.427411
TGFBI.Q15582.OID20417.v1	Multiple sclerosis	11	0.78	0.63	0.98	0.0295582	83	44182	0.652843
TGFBI.Q15582.OID20417.v1	Multiple sclerosis	12	0.79	0.63	0.98	0.034936	85	44182	0.785578
TGFBI.Q15582.OID20417.v1	Multiple sclerosis	13	0.78	0.63	0.97	0.0251975	87	44182	0.640149
TGFBI.Q15582.OID20417.v1	Multiple sclerosis	14	0.78	0.63	0.97	0.0251975	87	44182	0.640149
TGFBI.Q15582.OID20417.v1	Multiple sclerosis	15	0.78	0.63	0.97	0.0251975	87	44182	0.640149
TGFBI.Q15582.OID20417.v1	Multiple sclerosis	16	0.78	0.63	0.97	0.0251975	87	44182	0.640149
TGFBI.Q15582.OID20417.v1	Multiple sclerosis	17	0.78	0.63	0.97	0.0251975	87	44182	0.640149
TIMP1.P01033.OID20418.v1	Multiple sclerosis	1	2.35	0.85	6.53	0.101227	4	44182	6240
TIMP1.P01033.OID20418.v1	Multiple sclerosis	2	1.42	0.86	2.35	0.172238	17	44182	0.719063
TIMP1.P01033.OID20418.v1	Multiple sclerosis	3	1.67	1.08	2.58	0.0215346	22	44182	0.421486
TIMP1.P01033.OID20418.v1	Multiple sclerosis	4	1.56	1.07	2.27	0.0206036	30	44182	0.747471
TIMP1.P01033.OID20418.v1	Multiple sclerosis	5	1.68	1.2	2.35	0.0023546	38	44182	0.741081
TIMP1.P01033.OID20418.v1	Multiple sclerosis	6	1.68	1.25	2.26	0.000584813	49	44182	0.981432
TIMP1.P01033.OID20418.v1	Multiple sclerosis	7	1.52	1.15	2	0.00339537	56	44182	0.357535
TIMP1.P01033.OID20418.v1	Multiple sclerosis	8	1.51	1.16	1.97	0.00229798	62	44182	0.340936
TIMP1.P01033.OID20418.v1	Multiple sclerosis	9	1.4	1.08	1.81	0.00996618	66	44182	0.0412567
TIMP1.P01033.OID20418.v1	Multiple sclerosis	10	1.35	1.07	1.71	0.0118731	79	44182	0.0421044
TIMP1.P01033.OID20418.v1	Multiple sclerosis	11	1.33	1.06	1.67	0.0148967	83	44182	0.0226868
TIMP1.P01033.OID20418.v1	Multiple sclerosis	12	1.34	1.07	1.68	0.011289	85	44182	0.0505484
TIMP1.P01033.OID20418.v1	Multiple sclerosis	13	1.33	1.07	1.67	0.0118744	87	44182	0.0703973
TIMP1.P01033.OID20418.v1	Multiple sclerosis	14	1.33	1.07	1.67	0.0118744	87	44182	0.0703973
TIMP1.P01033.OID20418.v1	Multiple sclerosis	15	1.33	1.07	1.67	0.0118744	87	44182	0.0703973
TIMP1.P01033.OID20418.v1	Multiple sclerosis	16	1.33	1.07	1.67	0.0118744	87	44182	0.0703973
TIMP1.P01033.OID20418.v1	Multiple sclerosis	17	1.33	1.07	1.67	0.0118744	87	44182	0.0703973
IL2.P60568.OID20419.v1	Multiple sclerosis	1	0.64	0.24	1.74	0.382999	4	44182	6257
IL2.P60568.OID20419.v1	Multiple sclerosis	2	0.8	0.5	1.3	0.374865	17	44182	0.666199
IL2.P60568.OID20419.v1	Multiple sclerosis	3	0.89	0.58	1.35	0.569973	22	44182	0.345032
IL2.P60568.OID20419.v1	Multiple sclerosis	4	0.93	0.65	1.33	0.693855	30	44182	0.29423
IL2.P60568.OID20419.v1	Multiple sclerosis	5	0.98	0.71	1.34	0.880542	38	44182	0.323235
IL2.P60568.OID20419.v1	Multiple sclerosis	6	1.12	0.85	1.48	0.426546	49	44182	0.0496942
IL2.P60568.OID20419.v1	Multiple sclerosis	7	1.07	0.82	1.39	0.621595	56	44182	0.29455
IL2.P60568.OID20419.v1	Multiple sclerosis	8	1.04	0.81	1.34	0.735995	62	44182	0.544153
IL2.P60568.OID20419.v1	Multiple sclerosis	9	1.05	0.83	1.34	0.684362	66	44182	0.504839
IL2.P60568.OID20419.v1	Multiple sclerosis	10	1.01	0.81	1.26	0.934767	79	44182	0.997433
IL2.P60568.OID20419.v1	Multiple sclerosis	11	1.01	0.81	1.25	0.924177	83	44182	0.97191
IL2.P60568.OID20419.v1	Multiple sclerosis	12	1	0.81	1.23	0.98495	85	44182	0.872363
IL2.P60568.OID20419.v1	Multiple sclerosis	13	0.99	0.8	1.22	0.932612	87	44182	0.781936
IL2.P60568.OID20419.v1	Multiple sclerosis	14	0.99	0.8	1.22	0.932612	87	44182	0.781936
IL2.P60568.OID20419.v1	Multiple sclerosis	15	0.99	0.8	1.22	0.932612	87	44182	0.781936
IL2.P60568.OID20419.v1	Multiple sclerosis	16	0.99	0.8	1.22	0.932612	87	44182	0.781936
IL2.P60568.OID20419.v1	Multiple sclerosis	17	0.99	0.8	1.22	0.932612	87	44182	0.781936
IL10RA.Q13651.OID20420.v1	Multiple sclerosis	1	1.13	0.42	3.03	0.812324	4	44182	6274
IL10RA.Q13651.OID20420.v1	Multiple sclerosis	2	0.87	0.54	1.4	0.571712	17	44182	0.831338
IL10RA.Q13651.OID20420.v1	Multiple sclerosis	3	0.82	0.54	1.24	0.342083	22	44182	0.397335
IL10RA.Q13651.OID20420.v1	Multiple sclerosis	4	0.98	0.69	1.39	0.901999	30	44182	0.412699
IL10RA.Q13651.OID20420.v1	Multiple sclerosis	5	1.1	0.8	1.5	0.556488	38	44182	0.122532
IL10RA.Q13651.OID20420.v1	Multiple sclerosis	6	1.13	0.86	1.49	0.391462	49	44182	0.183269
IL10RA.Q13651.OID20420.v1	Multiple sclerosis	7	1.19	0.92	1.54	0.190589	56	44182	0.0861931
IL10RA.Q13651.OID20420.v1	Multiple sclerosis	8	1.18	0.93	1.52	0.178402	62	44182	0.157395
IL10RA.Q13651.OID20420.v1	Multiple sclerosis	9	1.2	0.94	1.52	0.138618	66	44182	0.156286
IL10RA.Q13651.OID20420.v1	Multiple sclerosis	10	1.12	0.9	1.4	0.296178	79	44182	0.849308
IL10RA.Q13651.OID20420.v1	Multiple sclerosis	11	1.07	0.87	1.33	0.519486	83	44182	0.567955
IL10RA.Q13651.OID20420.v1	Multiple sclerosis	12	1.05	0.85	1.3	0.652955	85	44182	0.373765
IL10RA.Q13651.OID20420.v1	Multiple sclerosis	13	1.06	0.86	1.3	0.611926	87	44182	0.462921
IL10RA.Q13651.OID20420.v1	Multiple sclerosis	14	1.06	0.86	1.3	0.611926	87	44182	0.462921
IL10RA.Q13651.OID20420.v1	Multiple sclerosis	15	1.06	0.86	1.3	0.611926	87	44182	0.462921
IL10RA.Q13651.OID20420.v1	Multiple sclerosis	16	1.06	0.86	1.3	0.611926	87	44182	0.462921
IL10RA.Q13651.OID20420.v1	Multiple sclerosis	17	1.06	0.86	1.3	0.611926	87	44182	0.462921
PAPPA.Q13219.OID20421.v1	Multiple sclerosis	1	0.48	0.18	1.29	0.145787	4	44182	6291
PAPPA.Q13219.OID20421.v1	Multiple sclerosis	2	0.81	0.49	1.33	0.410202	17	44182	0.543446
PAPPA.Q13219.OID20421.v1	Multiple sclerosis	3	0.94	0.61	1.46	0.781811	22	44182	0.187863
PAPPA.Q13219.OID20421.v1	Multiple sclerosis	4	1	0.69	1.46	0.991467	30	44182	0.21288
PAPPA.Q13219.OID20421.v1	Multiple sclerosis	5	1.05	0.75	1.47	0.774263	38	44182	0.201332
PAPPA.Q13219.OID20421.v1	Multiple sclerosis	6	1.11	0.83	1.49	0.482975	49	44182	0.159052
PAPPA.Q13219.OID20421.v1	Multiple sclerosis	7	1.12	0.85	1.48	0.422732	56	44182	0.173515
PAPPA.Q13219.OID20421.v1	Multiple sclerosis	8	1.06	0.82	1.38	0.641118	62	44182	0.46402
PAPPA.Q13219.OID20421.v1	Multiple sclerosis	9	1.09	0.85	1.41	0.502275	66	44182	0.373422
PAPPA.Q13219.OID20421.v1	Multiple sclerosis	10	1.05	0.83	1.32	0.695965	79	44182	0.779416
PAPPA.Q13219.OID20421.v1	Multiple sclerosis	11	1.01	0.81	1.27	0.923104	83	44182	0.7722
PAPPA.Q13219.OID20421.v1	Multiple sclerosis	12	1	0.8	1.25	0.992095	85	44182	0.723762
PAPPA.Q13219.OID20421.v1	Multiple sclerosis	13	0.99	0.79	1.23	0.905712	87	44182	0.574815
PAPPA.Q13219.OID20421.v1	Multiple sclerosis	14	0.99	0.79	1.23	0.905712	87	44182	0.574815
PAPPA.Q13219.OID20421.v1	Multiple sclerosis	15	0.99	0.79	1.23	0.905712	87	44182	0.574815
PAPPA.Q13219.OID20421.v1	Multiple sclerosis	16	0.99	0.79	1.23	0.905712	87	44182	0.574815
PAPPA.Q13219.OID20421.v1	Multiple sclerosis	17	0.99	0.79	1.23	0.905712	87	44182	0.574815
IL20RA.Q9UHF4.OID20422.v1	Multiple sclerosis	1	0.9	0.33	2.4	0.826487	4	44182	6308
IL20RA.Q9UHF4.OID20422.v1	Multiple sclerosis	2	0.96	0.6	1.55	0.871374	17	44182	0.379299
IL20RA.Q9UHF4.OID20422.v1	Multiple sclerosis	3	0.82	0.54	1.25	0.357608	22	44182	0.0776494
IL20RA.Q9UHF4.OID20422.v1	Multiple sclerosis	4	1.02	0.71	1.46	0.90907	30	44182	0.593875
IL20RA.Q9UHF4.OID20422.v1	Multiple sclerosis	5	1.05	0.76	1.43	0.783445	38	44182	0.524607
IL20RA.Q9UHF4.OID20422.v1	Multiple sclerosis	6	1.11	0.84	1.46	0.469779	49	44182	0.306137
IL20RA.Q9UHF4.OID20422.v1	Multiple sclerosis	7	1.08	0.84	1.41	0.543969	56	44182	0.562107
IL20RA.Q9UHF4.OID20422.v1	Multiple sclerosis	8	1.02	0.8	1.31	0.845889	62	44182	0.866772
IL20RA.Q9UHF4.OID20422.v1	Multiple sclerosis	9	1.06	0.84	1.35	0.612369	66	44182	0.715347
IL20RA.Q9UHF4.OID20422.v1	Multiple sclerosis	10	1.08	0.87	1.35	0.483205	79	44182	0.540672
IL20RA.Q9UHF4.OID20422.v1	Multiple sclerosis	11	1.06	0.85	1.31	0.608512	83	44182	0.828276
IL20RA.Q9UHF4.OID20422.v1	Multiple sclerosis	12	1.05	0.85	1.29	0.674345	85	44182	0.972332
IL20RA.Q9UHF4.OID20422.v1	Multiple sclerosis	13	1.02	0.83	1.26	0.826263	87	44182	0.746833
IL20RA.Q9UHF4.OID20422.v1	Multiple sclerosis	14	1.02	0.83	1.26	0.826263	87	44182	0.746833
IL20RA.Q9UHF4.OID20422.v1	Multiple sclerosis	15	1.02	0.83	1.26	0.826263	87	44182	0.746833
IL20RA.Q9UHF4.OID20422.v1	Multiple sclerosis	16	1.02	0.83	1.26	0.826263	87	44182	0.746833
IL20RA.Q9UHF4.OID20422.v1	Multiple sclerosis	17	1.02	0.83	1.26	0.826263	87	44182	0.746833
EIF5A.P63241.OID20423.v1	Multiple sclerosis	1	0.52	0.19	1.4	0.193966	4	44182	6325
EIF5A.P63241.OID20423.v1	Multiple sclerosis	2	0.77	0.47	1.24	0.280053	17	44182	0.572794
EIF5A.P63241.OID20423.v1	Multiple sclerosis	3	0.77	0.51	1.18	0.234916	22	44182	0.725345
EIF5A.P63241.OID20423.v1	Multiple sclerosis	4	0.89	0.62	1.28	0.529501	30	44182	0.287295
EIF5A.P63241.OID20423.v1	Multiple sclerosis	5	0.86	0.63	1.19	0.373292	38	44182	0.656093
EIF5A.P63241.OID20423.v1	Multiple sclerosis	6	0.98	0.74	1.29	0.859727	49	44182	0.228928
EIF5A.P63241.OID20423.v1	Multiple sclerosis	7	0.88	0.68	1.15	0.352588	56	44182	0.935556
EIF5A.P63241.OID20423.v1	Multiple sclerosis	8	0.95	0.74	1.22	0.671102	62	44182	0.417904
EIF5A.P63241.OID20423.v1	Multiple sclerosis	9	0.94	0.74	1.2	0.645745	66	44182	0.476114
EIF5A.P63241.OID20423.v1	Multiple sclerosis	10	0.95	0.76	1.18	0.644626	79	44182	0.490491
EIF5A.P63241.OID20423.v1	Multiple sclerosis	11	0.95	0.77	1.18	0.664857	83	44182	0.474387
EIF5A.P63241.OID20423.v1	Multiple sclerosis	12	0.96	0.77	1.18	0.690532	85	44182	0.458201
EIF5A.P63241.OID20423.v1	Multiple sclerosis	13	0.94	0.77	1.17	0.595111	87	44182	0.638031
EIF5A.P63241.OID20423.v1	Multiple sclerosis	14	0.94	0.77	1.17	0.595111	87	44182	0.638031
EIF5A.P63241.OID20423.v1	Multiple sclerosis	15	0.94	0.77	1.17	0.595111	87	44182	0.638031
EIF5A.P63241.OID20423.v1	Multiple sclerosis	16	0.94	0.77	1.17	0.595111	87	44182	0.638031
EIF5A.P63241.OID20423.v1	Multiple sclerosis	17	0.94	0.77	1.17	0.595111	87	44182	0.638031
JUN.P05412.OID20424.v1	Multiple sclerosis	1	0.87	0.33	2.34	0.789687	4	44182	6342
JUN.P05412.OID20424.v1	Multiple sclerosis	2	0.89	0.55	1.44	0.641482	17	44182	0.893296
JUN.P05412.OID20424.v1	Multiple sclerosis	3	0.81	0.54	1.24	0.33477	22	44182	0.374964
JUN.P05412.OID20424.v1	Multiple sclerosis	4	0.76	0.53	1.09	0.133644	30	44182	0.263321
JUN.P05412.OID20424.v1	Multiple sclerosis	5	0.85	0.62	1.17	0.324124	38	44182	0.92778
JUN.P05412.OID20424.v1	Multiple sclerosis	6	0.9	0.68	1.18	0.441554	49	44182	0.689534
JUN.P05412.OID20424.v1	Multiple sclerosis	7	0.85	0.66	1.11	0.234471	56	44182	0.837449
JUN.P05412.OID20424.v1	Multiple sclerosis	8	0.86	0.67	1.1	0.225854	62	44182	0.875787
JUN.P05412.OID20424.v1	Multiple sclerosis	9	0.9	0.71	1.14	0.376756	66	44182	0.696873
JUN.P05412.OID20424.v1	Multiple sclerosis	10	0.91	0.73	1.14	0.41393	79	44182	0.617828
JUN.P05412.OID20424.v1	Multiple sclerosis	11	0.92	0.74	1.14	0.426738	83	44182	0.654409
JUN.P05412.OID20424.v1	Multiple sclerosis	12	0.92	0.74	1.13	0.411314	85	44182	0.678454
JUN.P05412.OID20424.v1	Multiple sclerosis	13	0.92	0.75	1.14	0.446546	87	44182	0.570171
JUN.P05412.OID20424.v1	Multiple sclerosis	14	0.92	0.75	1.14	0.446546	87	44182	0.570171
JUN.P05412.OID20424.v1	Multiple sclerosis	15	0.92	0.75	1.14	0.446546	87	44182	0.570171
JUN.P05412.OID20424.v1	Multiple sclerosis	16	0.92	0.75	1.14	0.446546	87	44182	0.570171
JUN.P05412.OID20424.v1	Multiple sclerosis	17	0.92	0.75	1.14	0.446546	87	44182	0.570171
RAB37.Q96AX2.OID20425.v1	Multiple sclerosis	1	0.8	0.3	2.16	0.662242	4	44182	6359
RAB37.Q96AX2.OID20425.v1	Multiple sclerosis	2	0.89	0.55	1.44	0.631157	17	44182	0.426338
RAB37.Q96AX2.OID20425.v1	Multiple sclerosis	3	1	0.66	1.52	0.994265	22	44182	0.186165
RAB37.Q96AX2.OID20425.v1	Multiple sclerosis	4	1.14	0.8	1.64	0.472418	30	44182	0.161249
RAB37.Q96AX2.OID20425.v1	Multiple sclerosis	5	1.14	0.83	1.57	0.411236	38	44182	0.395655
RAB37.Q96AX2.OID20425.v1	Multiple sclerosis	6	1.09	0.82	1.44	0.556484	49	44182	0.805225
RAB37.Q96AX2.OID20425.v1	Multiple sclerosis	7	0.97	0.74	1.26	0.79826	56	44182	0.236716
RAB37.Q96AX2.OID20425.v1	Multiple sclerosis	8	0.98	0.77	1.26	0.893768	62	44182	0.410647
RAB37.Q96AX2.OID20425.v1	Multiple sclerosis	9	0.97	0.76	1.24	0.820365	66	44182	0.396036
RAB37.Q96AX2.OID20425.v1	Multiple sclerosis	10	0.94	0.75	1.17	0.573224	79	44182	0.352777
RAB37.Q96AX2.OID20425.v1	Multiple sclerosis	11	0.97	0.78	1.2	0.785416	83	44182	0.751346
RAB37.Q96AX2.OID20425.v1	Multiple sclerosis	12	0.97	0.78	1.19	0.744861	85	44182	0.686002
RAB37.Q96AX2.OID20425.v1	Multiple sclerosis	13	0.97	0.79	1.2	0.771618	87	44182	0.739471
RAB37.Q96AX2.OID20425.v1	Multiple sclerosis	14	0.97	0.79	1.2	0.771618	87	44182	0.739471
RAB37.Q96AX2.OID20425.v1	Multiple sclerosis	15	0.97	0.79	1.2	0.771618	87	44182	0.739471
RAB37.Q96AX2.OID20425.v1	Multiple sclerosis	16	0.97	0.79	1.2	0.771618	87	44182	0.739471
RAB37.Q96AX2.OID20425.v1	Multiple sclerosis	17	0.97	0.79	1.2	0.771618	87	44182	0.739471
IL4.P05112.OID20426.v1	Multiple sclerosis	1	0.35	0.13	0.97	0.0442979	4	44182	6376
IL4.P05112.OID20426.v1	Multiple sclerosis	2	0.54	0.34	0.87	0.0107311	17	44182	0.389726
IL4.P05112.OID20426.v1	Multiple sclerosis	3	0.68	0.45	1.03	0.0681204	22	44182	0.0305291
IL4.P05112.OID20426.v1	Multiple sclerosis	4	0.75	0.52	1.07	0.109918	30	44182	0.0267105
IL4.P05112.OID20426.v1	Multiple sclerosis	5	0.78	0.57	1.07	0.121034	38	44182	0.0385569
IL4.P05112.OID20426.v1	Multiple sclerosis	6	0.82	0.62	1.08	0.159446	49	44182	0.0641653
IL4.P05112.OID20426.v1	Multiple sclerosis	7	0.86	0.66	1.12	0.266991	56	44182	0.0399404
IL4.P05112.OID20426.v1	Multiple sclerosis	8	0.8	0.63	1.03	0.0856521	62	44182	0.404472
IL4.P05112.OID20426.v1	Multiple sclerosis	9	0.83	0.65	1.05	0.12484	66	44182	0.24923
IL4.P05112.OID20426.v1	Multiple sclerosis	10	0.86	0.69	1.08	0.192583	79	44182	0.151435
IL4.P05112.OID20426.v1	Multiple sclerosis	11	0.89	0.72	1.1	0.272088	83	44182	0.0839354
IL4.P05112.OID20426.v1	Multiple sclerosis	12	0.89	0.72	1.09	0.26175	85	44182	0.0974514
IL4.P05112.OID20426.v1	Multiple sclerosis	13	0.88	0.72	1.09	0.249506	87	44182	0.113654
IL4.P05112.OID20426.v1	Multiple sclerosis	14	0.88	0.72	1.09	0.249506	87	44182	0.113654
IL4.P05112.OID20426.v1	Multiple sclerosis	15	0.88	0.72	1.09	0.249506	87	44182	0.113654
IL4.P05112.OID20426.v1	Multiple sclerosis	16	0.88	0.72	1.09	0.249506	87	44182	0.113654
IL4.P05112.OID20426.v1	Multiple sclerosis	17	0.88	0.72	1.09	0.249506	87	44182	0.113654
IL1B.P01584.OID20427.v1	Multiple sclerosis	1	0.92	0.35	2.46	0.87197	4	44182	6393
IL1B.P01584.OID20427.v1	Multiple sclerosis	2	0.72	0.45	1.16	0.177133	17	44182	0.204479
IL1B.P01584.OID20427.v1	Multiple sclerosis	3	0.84	0.55	1.27	0.403749	22	44182	0.946901
IL1B.P01584.OID20427.v1	Multiple sclerosis	4	0.82	0.57	1.17	0.267228	30	44182	0.73533
IL1B.P01584.OID20427.v1	Multiple sclerosis	5	0.8	0.58	1.09	0.158355	38	44182	0.631497
IL1B.P01584.OID20427.v1	Multiple sclerosis	6	0.83	0.63	1.1	0.187795	49	44182	0.981738
IL1B.P01584.OID20427.v1	Multiple sclerosis	7	0.92	0.71	1.2	0.552271	56	44182	0.21251
IL1B.P01584.OID20427.v1	Multiple sclerosis	8	0.97	0.76	1.25	0.82001	62	44182	0.111093
IL1B.P01584.OID20427.v1	Multiple sclerosis	9	0.97	0.76	1.23	0.802768	66	44182	0.174363
IL1B.P01584.OID20427.v1	Multiple sclerosis	10	0.96	0.77	1.19	0.692914	79	44182	0.467199
IL1B.P01584.OID20427.v1	Multiple sclerosis	11	0.97	0.78	1.2	0.777598	83	44182	0.395446
IL1B.P01584.OID20427.v1	Multiple sclerosis	12	0.99	0.8	1.22	0.90484	85	44182	0.260871
IL1B.P01584.OID20427.v1	Multiple sclerosis	13	0.98	0.79	1.21	0.839145	87	44182	0.31731
IL1B.P01584.OID20427.v1	Multiple sclerosis	14	0.98	0.79	1.21	0.839145	87	44182	0.31731
IL1B.P01584.OID20427.v1	Multiple sclerosis	15	0.98	0.79	1.21	0.839145	87	44182	0.31731
IL1B.P01584.OID20427.v1	Multiple sclerosis	16	0.98	0.79	1.21	0.839145	87	44182	0.31731
IL1B.P01584.OID20427.v1	Multiple sclerosis	17	0.98	0.79	1.21	0.839145	87	44182	0.31731
IL33.O95760.OID20428.v1	Multiple sclerosis	1	0.79	0.29	2.17	0.648854	4	44182	6410
IL33.O95760.OID20428.v1	Multiple sclerosis	2	0.87	0.54	1.43	0.591257	17	44182	0.120711
IL33.O95760.OID20428.v1	Multiple sclerosis	3	0.86	0.56	1.32	0.492126	22	44182	0.323048
IL33.O95760.OID20428.v1	Multiple sclerosis	4	1.12	0.78	1.62	0.535755	30	44182	0.0150083
IL33.O95760.OID20428.v1	Multiple sclerosis	5	1.25	0.9	1.72	0.179313	38	44182	0.010681
IL33.O95760.OID20428.v1	Multiple sclerosis	6	1.18	0.89	1.56	0.259684	49	44182	0.256
IL33.O95760.OID20428.v1	Multiple sclerosis	7	1.11	0.85	1.44	0.458371	56	44182	0.785752
IL33.O95760.OID20428.v1	Multiple sclerosis	8	1.12	0.87	1.44	0.380304	62	44182	0.726728
IL33.O95760.OID20428.v1	Multiple sclerosis	9	1.17	0.92	1.49	0.203168	66	44182	0.361011
IL33.O95760.OID20428.v1	Multiple sclerosis	10	1.15	0.92	1.44	0.21855	79	44182	0.617242
IL33.O95760.OID20428.v1	Multiple sclerosis	11	1.12	0.9	1.39	0.303913	83	44182	0.961687
IL33.O95760.OID20428.v1	Multiple sclerosis	12	1.14	0.92	1.42	0.219316	85	44182	0.707999
IL33.O95760.OID20428.v1	Multiple sclerosis	13	1.18	0.96	1.46	0.120755	87	44182	0.363868
IL33.O95760.OID20428.v1	Multiple sclerosis	14	1.18	0.96	1.46	0.120755	87	44182	0.363868
IL33.O95760.OID20428.v1	Multiple sclerosis	15	1.18	0.96	1.46	0.120755	87	44182	0.363868
IL33.O95760.OID20428.v1	Multiple sclerosis	16	1.18	0.96	1.46	0.120755	87	44182	0.363868
IL33.O95760.OID20428.v1	Multiple sclerosis	17	1.18	0.96	1.46	0.120755	87	44182	0.363868
LILRB4.Q8NHJ6.OID20429.v1	Multiple sclerosis	1	1.35	0.51	3.58	0.548685	4	44182	6427
LILRB4.Q8NHJ6.OID20429.v1	Multiple sclerosis	2	1.35	0.81	2.26	0.250983	17	44182	0.601144
LILRB4.Q8NHJ6.OID20429.v1	Multiple sclerosis	3	1.36	0.87	2.13	0.178268	22	44182	0.993914
LILRB4.Q8NHJ6.OID20429.v1	Multiple sclerosis	4	1.69	1.16	2.48	0.00695733	30	44182	0.192399
LILRB4.Q8NHJ6.OID20429.v1	Multiple sclerosis	5	1.59	1.13	2.23	0.00774764	38	44182	0.638061
LILRB4.Q8NHJ6.OID20429.v1	Multiple sclerosis	6	1.58	1.17	2.13	0.00295182	49	44182	0.906166
LILRB4.Q8NHJ6.OID20429.v1	Multiple sclerosis	7	1.51	1.14	2	0.00421959	56	44182	0.868757
LILRB4.Q8NHJ6.OID20429.v1	Multiple sclerosis	8	1.58	1.21	2.07	0.00080206	62	44182	0.821409
LILRB4.Q8NHJ6.OID20429.v1	Multiple sclerosis	9	1.6	1.24	2.08	0.000361519	66	44182	0.914378
LILRB4.Q8NHJ6.OID20429.v1	Multiple sclerosis	10	1.55	1.22	1.97	0.000281672	79	44182	0.857075
LILRB4.Q8NHJ6.OID20429.v1	Multiple sclerosis	11	1.53	1.22	1.93	0.000291992	83	44182	0.602372
LILRB4.Q8NHJ6.OID20429.v1	Multiple sclerosis	12	1.54	1.23	1.94	0.000198783	85	44182	0.726215
LILRB4.Q8NHJ6.OID20429.v1	Multiple sclerosis	13	1.53	1.22	1.92	0.000216868	87	44182	0.763065
LILRB4.Q8NHJ6.OID20429.v1	Multiple sclerosis	14	1.53	1.22	1.92	0.000216868	87	44182	0.763065
LILRB4.Q8NHJ6.OID20429.v1	Multiple sclerosis	15	1.53	1.22	1.92	0.000216868	87	44182	0.763065
LILRB4.Q8NHJ6.OID20429.v1	Multiple sclerosis	16	1.53	1.22	1.92	0.000216868	87	44182	0.763065
LILRB4.Q8NHJ6.OID20429.v1	Multiple sclerosis	17	1.53	1.22	1.92	0.000216868	87	44182	0.763065
IL13.P35225.OID20430.v1	Multiple sclerosis	1	0.79	0.3	2.11	0.640908	4	44182	6444
IL13.P35225.OID20430.v1	Multiple sclerosis	2	1.08	0.68	1.73	0.73631	17	44182	0.602809
IL13.P35225.OID20430.v1	Multiple sclerosis	3	1.16	0.77	1.75	0.484338	22	44182	0.472805
IL13.P35225.OID20430.v1	Multiple sclerosis	4	1.23	0.86	1.75	0.250649	30	44182	0.393665
IL13.P35225.OID20430.v1	Multiple sclerosis	5	1.19	0.87	1.63	0.272817	38	44182	0.778858
IL13.P35225.OID20430.v1	Multiple sclerosis	6	1.19	0.9	1.58	0.214066	49	44182	0.776245
IL13.P35225.OID20430.v1	Multiple sclerosis	7	1.13	0.87	1.47	0.342812	56	44182	0.776212
IL13.P35225.OID20430.v1	Multiple sclerosis	8	1.03	0.8	1.32	0.812446	62	44182	0.145752
IL13.P35225.OID20430.v1	Multiple sclerosis	9	1.05	0.83	1.34	0.681506	66	44182	0.312462
IL13.P35225.OID20430.v1	Multiple sclerosis	10	1.05	0.84	1.31	0.651023	79	44182	0.490666
IL13.P35225.OID20430.v1	Multiple sclerosis	11	1.04	0.84	1.28	0.741764	83	44182	0.395193
IL13.P35225.OID20430.v1	Multiple sclerosis	12	1.06	0.86	1.31	0.572268	85	44182	0.679284
IL13.P35225.OID20430.v1	Multiple sclerosis	13	1.04	0.84	1.28	0.740788	87	44182	0.411652
IL13.P35225.OID20430.v1	Multiple sclerosis	14	1.04	0.84	1.28	0.740788	87	44182	0.411652
IL13.P35225.OID20430.v1	Multiple sclerosis	15	1.04	0.84	1.28	0.740788	87	44182	0.411652
IL13.P35225.OID20430.v1	Multiple sclerosis	16	1.04	0.84	1.28	0.740788	87	44182	0.411652
IL13.P35225.OID20430.v1	Multiple sclerosis	17	1.04	0.84	1.28	0.740788	87	44182	0.411652
IL10.P22301.OID20431.v1	Multiple sclerosis	1	1.3	0.49	3.42	0.596525	4	44182	6461
IL10.P22301.OID20431.v1	Multiple sclerosis	2	1.07	0.67	1.7	0.78605	17	44182	0.606857
IL10.P22301.OID20431.v1	Multiple sclerosis	3	0.97	0.64	1.46	0.884898	22	44182	0.554249
IL10.P22301.OID20431.v1	Multiple sclerosis	4	1.13	0.79	1.61	0.494624	30	44182	0.626852
IL10.P22301.OID20431.v1	Multiple sclerosis	5	1.23	0.9	1.69	0.191058	38	44182	0.295051
IL10.P22301.OID20431.v1	Multiple sclerosis	6	1.17	0.88	1.54	0.278515	49	44182	0.720735
IL10.P22301.OID20431.v1	Multiple sclerosis	7	1.09	0.84	1.41	0.529901	56	44182	0.655122
IL10.P22301.OID20431.v1	Multiple sclerosis	8	1.12	0.87	1.43	0.378903	62	44182	0.943608
IL10.P22301.OID20431.v1	Multiple sclerosis	9	1.12	0.88	1.43	0.342832	66	44182	0.971104
IL10.P22301.OID20431.v1	Multiple sclerosis	10	1.13	0.91	1.4	0.28552	79	44182	0.893124
IL10.P22301.OID20431.v1	Multiple sclerosis	11	1.09	0.88	1.35	0.424657	83	44182	0.670677
IL10.P22301.OID20431.v1	Multiple sclerosis	12	1.1	0.89	1.35	0.396975	85	44182	0.72814
IL10.P22301.OID20431.v1	Multiple sclerosis	13	1.09	0.88	1.34	0.441826	87	44182	0.636204
IL10.P22301.OID20431.v1	Multiple sclerosis	14	1.09	0.88	1.34	0.441826	87	44182	0.636204
IL10.P22301.OID20431.v1	Multiple sclerosis	15	1.09	0.88	1.34	0.441826	87	44182	0.636204
IL10.P22301.OID20431.v1	Multiple sclerosis	16	1.09	0.88	1.34	0.441826	87	44182	0.636204
IL10.P22301.OID20431.v1	Multiple sclerosis	17	1.09	0.88	1.34	0.441826	87	44182	0.636204
ARNT.P27540.OID20432.v1	Multiple sclerosis	1	1.98	0.73	5.35	0.177738	4	44182	6478
ARNT.P27540.OID20432.v1	Multiple sclerosis	2	1.19	0.74	1.92	0.469937	17	44182	0.188858
ARNT.P27540.OID20432.v1	Multiple sclerosis	3	1.18	0.77	1.78	0.447602	22	44182	0.343924
ARNT.P27540.OID20432.v1	Multiple sclerosis	4	1.09	0.76	1.56	0.63954	30	44182	0.195281
ARNT.P27540.OID20432.v1	Multiple sclerosis	5	1.14	0.83	1.57	0.417865	38	44182	0.557921
ARNT.P27540.OID20432.v1	Multiple sclerosis	6	1.13	0.85	1.5	0.386132	49	44182	0.682468
ARNT.P27540.OID20432.v1	Multiple sclerosis	7	1.13	0.87	1.47	0.354816	56	44182	0.687508
ARNT.P27540.OID20432.v1	Multiple sclerosis	8	1.15	0.9	1.48	0.262408	62	44182	0.938353
ARNT.P27540.OID20432.v1	Multiple sclerosis	9	1.15	0.9	1.46	0.267364	66	44182	0.945507
ARNT.P27540.OID20432.v1	Multiple sclerosis	10	1.16	0.93	1.44	0.198464	79	44182	0.936643
ARNT.P27540.OID20432.v1	Multiple sclerosis	11	1.16	0.93	1.44	0.183855	83	44182	0.922478
ARNT.P27540.OID20432.v1	Multiple sclerosis	12	1.17	0.95	1.45	0.147598	85	44182	0.812615
ARNT.P27540.OID20432.v1	Multiple sclerosis	13	1.18	0.95	1.45	0.130234	87	44182	0.771832
ARNT.P27540.OID20432.v1	Multiple sclerosis	14	1.18	0.95	1.45	0.130234	87	44182	0.771832
ARNT.P27540.OID20432.v1	Multiple sclerosis	15	1.18	0.95	1.45	0.130234	87	44182	0.771832
ARNT.P27540.OID20432.v1	Multiple sclerosis	16	1.18	0.95	1.45	0.130234	87	44182	0.771832
ARNT.P27540.OID20432.v1	Multiple sclerosis	17	1.18	0.95	1.45	0.130234	87	44182	0.771832
TNFAIP8.O95379.OID20433.v1	Multiple sclerosis	1	0.63	0.24	1.67	0.35684	4	44182	6495
TNFAIP8.O95379.OID20433.v1	Multiple sclerosis	2	0.73	0.46	1.18	0.199613	17	44182	0.590368
TNFAIP8.O95379.OID20433.v1	Multiple sclerosis	3	0.88	0.58	1.34	0.550399	22	44182	0.458517
TNFAIP8.O95379.OID20433.v1	Multiple sclerosis	4	0.99	0.69	1.42	0.968876	30	44182	0.141919
TNFAIP8.O95379.OID20433.v1	Multiple sclerosis	5	1.04	0.75	1.42	0.824074	38	44182	0.154269
TNFAIP8.O95379.OID20433.v1	Multiple sclerosis	6	1.05	0.79	1.39	0.7281	49	44182	0.251851
TNFAIP8.O95379.OID20433.v1	Multiple sclerosis	7	0.96	0.74	1.25	0.770466	56	44182	0.976167
TNFAIP8.O95379.OID20433.v1	Multiple sclerosis	8	0.92	0.72	1.18	0.53083	62	44182	0.555485
TNFAIP8.O95379.OID20433.v1	Multiple sclerosis	9	0.96	0.76	1.22	0.748464	66	44182	0.997552
TNFAIP8.O95379.OID20433.v1	Multiple sclerosis	10	0.93	0.75	1.16	0.535472	79	44182	0.71434
TNFAIP8.O95379.OID20433.v1	Multiple sclerosis	11	0.94	0.76	1.17	0.581827	83	44182	0.819119
TNFAIP8.O95379.OID20433.v1	Multiple sclerosis	12	0.93	0.75	1.15	0.495745	85	44182	0.666223
TNFAIP8.O95379.OID20433.v1	Multiple sclerosis	13	0.91	0.74	1.12	0.36726	87	44182	0.445245
TNFAIP8.O95379.OID20433.v1	Multiple sclerosis	14	0.91	0.74	1.12	0.36726	87	44182	0.445245
TNFAIP8.O95379.OID20433.v1	Multiple sclerosis	15	0.91	0.74	1.12	0.36726	87	44182	0.445245
TNFAIP8.O95379.OID20433.v1	Multiple sclerosis	16	0.91	0.74	1.12	0.36726	87	44182	0.445245
TNFAIP8.O95379.OID20433.v1	Multiple sclerosis	17	0.91	0.74	1.12	0.36726	87	44182	0.445245
LTO1.Q8WV07.OID20434.v1	Multiple sclerosis	1	0.46	0.18	1.21	0.116894	4	44182	6512
LTO1.Q8WV07.OID20434.v1	Multiple sclerosis	2	0.96	0.6	1.54	0.870618	17	44182	0.066968
LTO1.Q8WV07.OID20434.v1	Multiple sclerosis	3	0.85	0.56	1.29	0.456799	22	44182	0.651884
LTO1.Q8WV07.OID20434.v1	Multiple sclerosis	4	1	0.7	1.43	0.995259	30	44182	0.236287
LTO1.Q8WV07.OID20434.v1	Multiple sclerosis	5	0.9	0.66	1.24	0.520558	38	44182	0.981098
LTO1.Q8WV07.OID20434.v1	Multiple sclerosis	6	0.98	0.74	1.29	0.865689	49	44182	0.37978
LTO1.Q8WV07.OID20434.v1	Multiple sclerosis	7	0.9	0.7	1.17	0.442189	56	44182	0.809341
LTO1.Q8WV07.OID20434.v1	Multiple sclerosis	8	0.94	0.73	1.2	0.605578	62	44182	0.8108
LTO1.Q8WV07.OID20434.v1	Multiple sclerosis	9	0.95	0.75	1.21	0.692657	66	44182	0.669911
LTO1.Q8WV07.OID20434.v1	Multiple sclerosis	10	0.9	0.73	1.13	0.368946	79	44182	0.802546
LTO1.Q8WV07.OID20434.v1	Multiple sclerosis	11	0.92	0.74	1.14	0.428449	83	44182	0.981201
LTO1.Q8WV07.OID20434.v1	Multiple sclerosis	12	0.94	0.76	1.16	0.548163	85	44182	0.753401
LTO1.Q8WV07.OID20434.v1	Multiple sclerosis	13	0.92	0.75	1.14	0.459132	87	44182	0.940956
LTO1.Q8WV07.OID20434.v1	Multiple sclerosis	14	0.92	0.75	1.14	0.459132	87	44182	0.940956
LTO1.Q8WV07.OID20434.v1	Multiple sclerosis	15	0.92	0.75	1.14	0.459132	87	44182	0.940956
LTO1.Q8WV07.OID20434.v1	Multiple sclerosis	16	0.92	0.75	1.14	0.459132	87	44182	0.940956
LTO1.Q8WV07.OID20434.v1	Multiple sclerosis	17	0.92	0.75	1.14	0.459132	87	44182	0.940956
ACTN4.O43707.OID20435.v1	Multiple sclerosis	1	0.42	0.16	1.15	0.0928015	4	44182	6529
ACTN4.O43707.OID20435.v1	Multiple sclerosis	2	0.8	0.49	1.29	0.351786	17	44182	0.503603
ACTN4.O43707.OID20435.v1	Multiple sclerosis	3	0.88	0.58	1.34	0.548727	22	44182	0.32542
ACTN4.O43707.OID20435.v1	Multiple sclerosis	4	1.1	0.77	1.57	0.610967	30	44182	0.0296369
ACTN4.O43707.OID20435.v1	Multiple sclerosis	5	1.05	0.77	1.45	0.742395	38	44182	0.165792
ACTN4.O43707.OID20435.v1	Multiple sclerosis	6	1.08	0.82	1.43	0.589935	49	44182	0.231237
ACTN4.O43707.OID20435.v1	Multiple sclerosis	7	1.08	0.83	1.41	0.554266	56	44182	0.284983
ACTN4.O43707.OID20435.v1	Multiple sclerosis	8	1.05	0.82	1.35	0.685482	62	44182	0.553008
ACTN4.O43707.OID20435.v1	Multiple sclerosis	9	1.13	0.89	1.44	0.32905	66	44182	0.166725
ACTN4.O43707.OID20435.v1	Multiple sclerosis	10	1.13	0.91	1.41	0.279988	79	44182	0.281642
ACTN4.O43707.OID20435.v1	Multiple sclerosis	11	1.12	0.9	1.38	0.31665	83	44182	0.434888
ACTN4.O43707.OID20435.v1	Multiple sclerosis	12	1.15	0.93	1.42	0.201818	85	44182	0.224544
ACTN4.O43707.OID20435.v1	Multiple sclerosis	13	1.16	0.94	1.43	0.179389	87	44182	0.201662
ACTN4.O43707.OID20435.v1	Multiple sclerosis	14	1.16	0.94	1.43	0.179389	87	44182	0.201662
ACTN4.O43707.OID20435.v1	Multiple sclerosis	15	1.16	0.94	1.43	0.179389	87	44182	0.201662
ACTN4.O43707.OID20435.v1	Multiple sclerosis	16	1.16	0.94	1.43	0.179389	87	44182	0.201662
ACTN4.O43707.OID20435.v1	Multiple sclerosis	17	1.16	0.94	1.43	0.179389	87	44182	0.201662
LAP3.P28838.OID20436.v1	Multiple sclerosis	1	0.83	0.32	2.2	0.714047	4	44182	6546
LAP3.P28838.OID20436.v1	Multiple sclerosis	2	0.76	0.48	1.23	0.267381	17	44182	0.378338
LAP3.P28838.OID20436.v1	Multiple sclerosis	3	0.88	0.58	1.32	0.527263	22	44182	0.215837
LAP3.P28838.OID20436.v1	Multiple sclerosis	4	0.86	0.6	1.22	0.399813	30	44182	0.521579
LAP3.P28838.OID20436.v1	Multiple sclerosis	5	1.02	0.75	1.4	0.887604	38	44182	0.0506559
LAP3.P28838.OID20436.v1	Multiple sclerosis	6	1.03	0.78	1.36	0.824798	49	44182	0.179882
LAP3.P28838.OID20436.v1	Multiple sclerosis	7	0.96	0.74	1.24	0.753099	56	44182	0.740871
LAP3.P28838.OID20436.v1	Multiple sclerosis	8	0.92	0.72	1.18	0.519121	62	44182	0.822633
LAP3.P28838.OID20436.v1	Multiple sclerosis	9	0.91	0.72	1.16	0.438047	66	44182	0.646575
LAP3.P28838.OID20436.v1	Multiple sclerosis	10	0.88	0.71	1.1	0.274173	79	44182	0.560483
LAP3.P28838.OID20436.v1	Multiple sclerosis	11	0.91	0.74	1.13	0.401623	83	44182	0.890638
LAP3.P28838.OID20436.v1	Multiple sclerosis	12	0.93	0.75	1.15	0.497551	85	44182	0.866191
LAP3.P28838.OID20436.v1	Multiple sclerosis	13	0.93	0.75	1.14	0.472081	87	44182	0.896838
LAP3.P28838.OID20436.v1	Multiple sclerosis	14	0.93	0.75	1.14	0.472081	87	44182	0.896838
LAP3.P28838.OID20436.v1	Multiple sclerosis	15	0.93	0.75	1.14	0.472081	87	44182	0.896838
LAP3.P28838.OID20436.v1	Multiple sclerosis	16	0.93	0.75	1.14	0.472081	87	44182	0.896838
LAP3.P28838.OID20436.v1	Multiple sclerosis	17	0.93	0.75	1.14	0.472081	87	44182	0.896838
AMBN.Q9NP70.OID20437.v1	Multiple sclerosis	1	0.98	0.37	2.57	0.96729	4	44182	6563
AMBN.Q9NP70.OID20437.v1	Multiple sclerosis	2	1.31	0.81	2.1	0.268311	17	44182	0.554576
AMBN.Q9NP70.OID20437.v1	Multiple sclerosis	3	1.07	0.7	1.63	0.753588	22	44182	0.0979569
AMBN.Q9NP70.OID20437.v1	Multiple sclerosis	4	1.02	0.71	1.46	0.929499	30	44182	0.167669
AMBN.Q9NP70.OID20437.v1	Multiple sclerosis	5	1.05	0.76	1.44	0.765473	38	44182	0.514072
AMBN.Q9NP70.OID20437.v1	Multiple sclerosis	6	1.06	0.8	1.4	0.701307	49	44182	0.701258
AMBN.Q9NP70.OID20437.v1	Multiple sclerosis	7	1.14	0.88	1.48	0.323085	56	44182	0.616317
AMBN.Q9NP70.OID20437.v1	Multiple sclerosis	8	1.14	0.89	1.46	0.308258	62	44182	0.660813
AMBN.Q9NP70.OID20437.v1	Multiple sclerosis	9	1.15	0.9	1.47	0.257906	66	44182	0.549348
AMBN.Q9NP70.OID20437.v1	Multiple sclerosis	10	1.19	0.96	1.49	0.118659	79	44182	0.316464
AMBN.Q9NP70.OID20437.v1	Multiple sclerosis	11	1.16	0.94	1.45	0.169878	83	44182	0.568446
AMBN.Q9NP70.OID20437.v1	Multiple sclerosis	12	1.17	0.95	1.45	0.146158	85	44182	0.504833
AMBN.Q9NP70.OID20437.v1	Multiple sclerosis	13	1.21	0.98	1.49	0.07999	87	44182	0.272213
AMBN.Q9NP70.OID20437.v1	Multiple sclerosis	14	1.21	0.98	1.49	0.07999	87	44182	0.272213
AMBN.Q9NP70.OID20437.v1	Multiple sclerosis	15	1.21	0.98	1.49	0.07999	87	44182	0.272213
AMBN.Q9NP70.OID20437.v1	Multiple sclerosis	16	1.21	0.98	1.49	0.07999	87	44182	0.272213
AMBN.Q9NP70.OID20437.v1	Multiple sclerosis	17	1.21	0.98	1.49	0.07999	87	44182	0.272213
LRRN1.Q6UXK5.OID20438.v1	Multiple sclerosis	1	0.62	0.23	1.67	0.34138	4	44182	6580
LRRN1.Q6UXK5.OID20438.v1	Multiple sclerosis	2	0.8	0.49	1.3	0.366748	17	44182	0.838294
LRRN1.Q6UXK5.OID20438.v1	Multiple sclerosis	3	0.79	0.52	1.22	0.291632	22	44182	0.881721
LRRN1.Q6UXK5.OID20438.v1	Multiple sclerosis	4	0.72	0.5	1.04	0.0804742	30	44182	0.588487
LRRN1.Q6UXK5.OID20438.v1	Multiple sclerosis	5	0.74	0.53	1.03	0.073236	38	44182	0.85972
LRRN1.Q6UXK5.OID20438.v1	Multiple sclerosis	6	0.83	0.62	1.1	0.196918	49	44182	0.233061
LRRN1.Q6UXK5.OID20438.v1	Multiple sclerosis	7	0.83	0.64	1.09	0.18762	56	44182	0.354869
LRRN1.Q6UXK5.OID20438.v1	Multiple sclerosis	8	0.91	0.71	1.18	0.485248	62	44182	0.0393137
LRRN1.Q6UXK5.OID20438.v1	Multiple sclerosis	9	0.9	0.7	1.16	0.432077	66	44182	0.0585084
LRRN1.Q6UXK5.OID20438.v1	Multiple sclerosis	10	0.85	0.67	1.06	0.151972	79	44182	0.467378
LRRN1.Q6UXK5.OID20438.v1	Multiple sclerosis	11	0.82	0.66	1.03	0.0900125	83	44182	0.781134
LRRN1.Q6UXK5.OID20438.v1	Multiple sclerosis	12	0.82	0.66	1.02	0.0711091	85	44182	0.933333
LRRN1.Q6UXK5.OID20438.v1	Multiple sclerosis	13	0.81	0.65	1	0.0548831	87	44182	0.858392
LRRN1.Q6UXK5.OID20438.v1	Multiple sclerosis	14	0.81	0.65	1	0.0548831	87	44182	0.858392
LRRN1.Q6UXK5.OID20438.v1	Multiple sclerosis	15	0.81	0.65	1	0.0548831	87	44182	0.858392
LRRN1.Q6UXK5.OID20438.v1	Multiple sclerosis	16	0.81	0.65	1	0.0548831	87	44182	0.858392
LRRN1.Q6UXK5.OID20438.v1	Multiple sclerosis	17	0.81	0.65	1	0.0548831	87	44182	0.858392
PREB.Q9HCU5.OID20439.v1	Multiple sclerosis	1	0.51	0.18	1.39	0.187662	4	44182	6597
PREB.Q9HCU5.OID20439.v1	Multiple sclerosis	2	0.79	0.49	1.28	0.33661	17	44182	0.971432
PREB.Q9HCU5.OID20439.v1	Multiple sclerosis	3	0.8	0.52	1.22	0.289964	22	44182	0.936169
PREB.Q9HCU5.OID20439.v1	Multiple sclerosis	4	1.06	0.74	1.52	0.76647	30	44182	0.102007
PREB.Q9HCU5.OID20439.v1	Multiple sclerosis	5	1.11	0.8	1.53	0.533861	38	44182	0.126342
PREB.Q9HCU5.OID20439.v1	Multiple sclerosis	6	1.22	0.92	1.61	0.172763	49	44182	0.0616278
PREB.Q9HCU5.OID20439.v1	Multiple sclerosis	7	1.13	0.87	1.47	0.36758	56	44182	0.459029
PREB.Q9HCU5.OID20439.v1	Multiple sclerosis	8	1.1	0.86	1.42	0.444729	62	44182	0.749132
PREB.Q9HCU5.OID20439.v1	Multiple sclerosis	9	1.18	0.92	1.5	0.193339	66	44182	0.303469
PREB.Q9HCU5.OID20439.v1	Multiple sclerosis	10	1.17	0.94	1.46	0.168153	79	44182	0.466945
PREB.Q9HCU5.OID20439.v1	Multiple sclerosis	11	1.13	0.91	1.41	0.258751	83	44182	0.9011
PREB.Q9HCU5.OID20439.v1	Multiple sclerosis	12	1.15	0.93	1.43	0.19717	85	44182	0.686964
PREB.Q9HCU5.OID20439.v1	Multiple sclerosis	13	1.15	0.93	1.42	0.209427	87	44182	0.734801
PREB.Q9HCU5.OID20439.v1	Multiple sclerosis	14	1.15	0.93	1.42	0.209427	87	44182	0.734801
PREB.Q9HCU5.OID20439.v1	Multiple sclerosis	15	1.15	0.93	1.42	0.209427	87	44182	0.734801
PREB.Q9HCU5.OID20439.v1	Multiple sclerosis	16	1.15	0.93	1.42	0.209427	87	44182	0.734801
PREB.Q9HCU5.OID20439.v1	Multiple sclerosis	17	1.15	0.93	1.42	0.209427	87	44182	0.734801
IL24.Q13007.OID20440.v1	Multiple sclerosis	1	0.55	0.21	1.45	0.228558	4	44182	6614
IL24.Q13007.OID20440.v1	Multiple sclerosis	2	1.19	0.73	1.92	0.487572	17	44182	0.0632448
IL24.Q13007.OID20440.v1	Multiple sclerosis	3	1.15	0.75	1.75	0.524208	22	44182	0.36266
IL24.Q13007.OID20440.v1	Multiple sclerosis	4	1.19	0.83	1.71	0.342538	30	44182	0.362834
IL24.Q13007.OID20440.v1	Multiple sclerosis	5	1.13	0.82	1.56	0.464063	38	44182	0.824866
IL24.Q13007.OID20440.v1	Multiple sclerosis	6	1.05	0.79	1.39	0.751513	49	44182	0.622493
IL24.Q13007.OID20440.v1	Multiple sclerosis	7	1.01	0.78	1.32	0.937285	56	44182	0.422094
IL24.Q13007.OID20440.v1	Multiple sclerosis	8	1	0.78	1.29	0.989754	62	44182	0.431038
IL24.Q13007.OID20440.v1	Multiple sclerosis	9	1	0.78	1.28	0.996841	66	44182	0.474175
IL24.Q13007.OID20440.v1	Multiple sclerosis	10	0.99	0.79	1.23	0.894703	79	44182	0.361807
IL24.Q13007.OID20440.v1	Multiple sclerosis	11	1	0.81	1.25	0.974668	83	44182	0.569914
IL24.Q13007.OID20440.v1	Multiple sclerosis	12	1.01	0.81	1.25	0.953327	85	44182	0.615538
IL24.Q13007.OID20440.v1	Multiple sclerosis	13	1.02	0.83	1.27	0.825285	87	44182	0.836408
IL24.Q13007.OID20440.v1	Multiple sclerosis	14	1.02	0.83	1.27	0.825285	87	44182	0.836408
IL24.Q13007.OID20440.v1	Multiple sclerosis	15	1.02	0.83	1.27	0.825285	87	44182	0.836408
IL24.Q13007.OID20440.v1	Multiple sclerosis	16	1.02	0.83	1.27	0.825285	87	44182	0.836408
IL24.Q13007.OID20440.v1	Multiple sclerosis	17	1.02	0.83	1.27	0.825285	87	44182	0.836408
CEP164.Q9UPV0.OID20441.v1	Multiple sclerosis	1	0.38	0.14	1.02	0.0553958	4	44182	6631
CEP164.Q9UPV0.OID20441.v1	Multiple sclerosis	2	0.85	0.53	1.37	0.516405	17	44182	0.044378
CEP164.Q9UPV0.OID20441.v1	Multiple sclerosis	3	0.82	0.54	1.24	0.349886	22	44182	0.242721
CEP164.Q9UPV0.OID20441.v1	Multiple sclerosis	4	1.15	0.8	1.65	0.441884	30	44182	0.00555226
CEP164.Q9UPV0.OID20441.v1	Multiple sclerosis	5	1.04	0.75	1.43	0.821108	38	44182	0.328049
CEP164.Q9UPV0.OID20441.v1	Multiple sclerosis	6	1.07	0.81	1.42	0.631088	49	44182	0.390035
CEP164.Q9UPV0.OID20441.v1	Multiple sclerosis	7	1.06	0.82	1.38	0.648465	56	44182	0.483015
CEP164.Q9UPV0.OID20441.v1	Multiple sclerosis	8	1.01	0.79	1.3	0.916514	62	44182	0.993299
CEP164.Q9UPV0.OID20441.v1	Multiple sclerosis	9	1.07	0.84	1.36	0.570061	66	44182	0.461891
CEP164.Q9UPV0.OID20441.v1	Multiple sclerosis	10	0.97	0.78	1.21	0.79795	79	44182	0.425514
CEP164.Q9UPV0.OID20441.v1	Multiple sclerosis	11	1.01	0.81	1.25	0.932439	83	44182	0.878742
CEP164.Q9UPV0.OID20441.v1	Multiple sclerosis	12	1.03	0.83	1.27	0.811314	85	44182	0.914393
CEP164.Q9UPV0.OID20441.v1	Multiple sclerosis	13	1.06	0.86	1.31	0.588809	87	44182	0.534469
CEP164.Q9UPV0.OID20441.v1	Multiple sclerosis	14	1.06	0.86	1.31	0.588809	87	44182	0.534469
CEP164.Q9UPV0.OID20441.v1	Multiple sclerosis	15	1.06	0.86	1.31	0.588809	87	44182	0.534469
CEP164.Q9UPV0.OID20441.v1	Multiple sclerosis	16	1.06	0.86	1.31	0.588809	87	44182	0.534469
CEP164.Q9UPV0.OID20441.v1	Multiple sclerosis	17	1.06	0.86	1.31	0.588809	87	44182	0.534469
NBN.O60934.OID20442.v1	Multiple sclerosis	1	0.55	0.2	1.48	0.235227	4	44182	6648
NBN.O60934.OID20442.v1	Multiple sclerosis	2	0.77	0.48	1.24	0.28121	17	44182	0.707642
NBN.O60934.OID20442.v1	Multiple sclerosis	3	0.76	0.5	1.15	0.196006	22	44182	0.717623
NBN.O60934.OID20442.v1	Multiple sclerosis	4	0.9	0.62	1.28	0.546759	30	44182	0.181338
NBN.O60934.OID20442.v1	Multiple sclerosis	5	1.03	0.75	1.41	0.873042	38	44182	0.058717
NBN.O60934.OID20442.v1	Multiple sclerosis	6	1.02	0.77	1.36	0.87163	49	44182	0.32143
NBN.O60934.OID20442.v1	Multiple sclerosis	7	1.04	0.8	1.35	0.770936	56	44182	0.234181
NBN.O60934.OID20442.v1	Multiple sclerosis	8	0.99	0.77	1.27	0.926317	62	44182	0.690279
NBN.O60934.OID20442.v1	Multiple sclerosis	9	1.05	0.82	1.34	0.695135	66	44182	0.298575
NBN.O60934.OID20442.v1	Multiple sclerosis	10	1.09	0.87	1.36	0.450281	79	44182	0.205444
NBN.O60934.OID20442.v1	Multiple sclerosis	11	1.11	0.9	1.38	0.332478	83	44182	0.158947
NBN.O60934.OID20442.v1	Multiple sclerosis	12	1.09	0.88	1.35	0.425681	85	44182	0.27096
NBN.O60934.OID20442.v1	Multiple sclerosis	13	1.09	0.88	1.34	0.43685	87	44182	0.295202
NBN.O60934.OID20442.v1	Multiple sclerosis	14	1.09	0.88	1.34	0.43685	87	44182	0.295202
NBN.O60934.OID20442.v1	Multiple sclerosis	15	1.09	0.88	1.34	0.43685	87	44182	0.295202
NBN.O60934.OID20442.v1	Multiple sclerosis	16	1.09	0.88	1.34	0.43685	87	44182	0.295202
NBN.O60934.OID20442.v1	Multiple sclerosis	17	1.09	0.88	1.34	0.43685	87	44182	0.295202
FCRL3.Q96P31.OID20443.v1	Multiple sclerosis	1	0.99	0.38	2.57	0.977869	4	44182	6665
FCRL3.Q96P31.OID20443.v1	Multiple sclerosis	2	1.08	0.67	1.75	0.745229	17	44182	0.279698
FCRL3.Q96P31.OID20443.v1	Multiple sclerosis	3	1.06	0.69	1.62	0.793319	22	44182	0.814819
FCRL3.Q96P31.OID20443.v1	Multiple sclerosis	4	1.11	0.77	1.6	0.584857	30	44182	0.639859
FCRL3.Q96P31.OID20443.v1	Multiple sclerosis	5	1.15	0.83	1.59	0.407997	38	44182	0.501916
FCRL3.Q96P31.OID20443.v1	Multiple sclerosis	6	1.12	0.84	1.49	0.432737	49	44182	0.739267
FCRL3.Q96P31.OID20443.v1	Multiple sclerosis	7	1.12	0.86	1.46	0.407389	56	44182	0.80676
FCRL3.Q96P31.OID20443.v1	Multiple sclerosis	8	1.11	0.86	1.44	0.404799	62	44182	0.925885
FCRL3.Q96P31.OID20443.v1	Multiple sclerosis	9	1.12	0.87	1.43	0.383725	66	44182	0.970341
FCRL3.Q96P31.OID20443.v1	Multiple sclerosis	10	1.11	0.88	1.39	0.378838	79	44182	0.892418
FCRL3.Q96P31.OID20443.v1	Multiple sclerosis	11	1.1	0.88	1.37	0.393561	83	44182	0.782411
FCRL3.Q96P31.OID20443.v1	Multiple sclerosis	12	1.09	0.87	1.35	0.452168	85	44182	0.634953
FCRL3.Q96P31.OID20443.v1	Multiple sclerosis	13	1.09	0.88	1.36	0.415947	87	44182	0.743478
FCRL3.Q96P31.OID20443.v1	Multiple sclerosis	14	1.09	0.88	1.36	0.415947	87	44182	0.743478
FCRL3.Q96P31.OID20443.v1	Multiple sclerosis	15	1.09	0.88	1.36	0.415947	87	44182	0.743478
FCRL3.Q96P31.OID20443.v1	Multiple sclerosis	16	1.09	0.88	1.36	0.415947	87	44182	0.743478
FCRL3.Q96P31.OID20443.v1	Multiple sclerosis	17	1.09	0.88	1.36	0.415947	87	44182	0.743478
PRKAB1.Q9Y478.OID20444.v1	Multiple sclerosis	1	0.51	0.19	1.38	0.182608	4	44182	6682
PRKAB1.Q9Y478.OID20444.v1	Multiple sclerosis	2	0.91	0.57	1.47	0.704697	17	44182	0.0237449
PRKAB1.Q9Y478.OID20444.v1	Multiple sclerosis	3	0.87	0.58	1.32	0.515853	22	44182	0.307601
PRKAB1.Q9Y478.OID20444.v1	Multiple sclerosis	4	0.82	0.58	1.17	0.280842	30	44182	0.825244
PRKAB1.Q9Y478.OID20444.v1	Multiple sclerosis	5	0.97	0.71	1.33	0.86688	38	44182	0.130481
PRKAB1.Q9Y478.OID20444.v1	Multiple sclerosis	6	0.98	0.75	1.3	0.910848	49	44182	0.376719
PRKAB1.Q9Y478.OID20444.v1	Multiple sclerosis	7	0.92	0.71	1.2	0.544335	56	44182	0.992922
PRKAB1.Q9Y478.OID20444.v1	Multiple sclerosis	8	0.86	0.67	1.1	0.217351	62	44182	0.350499
PRKAB1.Q9Y478.OID20444.v1	Multiple sclerosis	9	0.87	0.69	1.11	0.256815	66	44182	0.496057
PRKAB1.Q9Y478.OID20444.v1	Multiple sclerosis	10	0.89	0.71	1.1	0.278979	79	44182	0.884357
PRKAB1.Q9Y478.OID20444.v1	Multiple sclerosis	11	0.91	0.74	1.13	0.398965	83	44182	0.788394
PRKAB1.Q9Y478.OID20444.v1	Multiple sclerosis	12	0.92	0.74	1.13	0.415406	85	44182	0.728543
PRKAB1.Q9Y478.OID20444.v1	Multiple sclerosis	13	0.91	0.74	1.12	0.373624	87	44182	0.807639
PRKAB1.Q9Y478.OID20444.v1	Multiple sclerosis	14	0.91	0.74	1.12	0.373624	87	44182	0.807639
PRKAB1.Q9Y478.OID20444.v1	Multiple sclerosis	15	0.91	0.74	1.12	0.373624	87	44182	0.807639
PRKAB1.Q9Y478.OID20444.v1	Multiple sclerosis	16	0.91	0.74	1.12	0.373624	87	44182	0.807639
PRKAB1.Q9Y478.OID20444.v1	Multiple sclerosis	17	0.91	0.74	1.12	0.373624	87	44182	0.807639
PNPT1.Q8TCS8.OID20445.v1	Multiple sclerosis	1	0.92	0.34	2.46	0.863843	4	44182	6699
PNPT1.Q8TCS8.OID20445.v1	Multiple sclerosis	2	1.29	0.79	2.11	0.29975	17	44182	0.363114
PNPT1.Q8TCS8.OID20445.v1	Multiple sclerosis	3	1.31	0.86	2.01	0.207077	22	44182	0.366346
PNPT1.Q8TCS8.OID20445.v1	Multiple sclerosis	4	1.45	1.01	2.09	0.0441068	30	44182	0.271023
PNPT1.Q8TCS8.OID20445.v1	Multiple sclerosis	5	1.39	1.01	1.92	0.0465612	38	44182	0.76015
PNPT1.Q8TCS8.OID20445.v1	Multiple sclerosis	6	1.3	0.98	1.72	0.0710381	49	44182	0.886293
PNPT1.Q8TCS8.OID20445.v1	Multiple sclerosis	7	1.15	0.88	1.5	0.2998	56	44182	0.130579
PNPT1.Q8TCS8.OID20445.v1	Multiple sclerosis	8	1.18	0.92	1.51	0.199832	62	44182	0.298725
PNPT1.Q8TCS8.OID20445.v1	Multiple sclerosis	9	1.16	0.91	1.48	0.222259	66	44182	0.308977
PNPT1.Q8TCS8.OID20445.v1	Multiple sclerosis	10	1.08	0.87	1.35	0.486229	79	44182	0.130185
PNPT1.Q8TCS8.OID20445.v1	Multiple sclerosis	11	1.11	0.89	1.38	0.345307	83	44182	0.341461
PNPT1.Q8TCS8.OID20445.v1	Multiple sclerosis	12	1.11	0.89	1.37	0.352177	85	44182	0.317362
PNPT1.Q8TCS8.OID20445.v1	Multiple sclerosis	13	1.13	0.91	1.39	0.266382	87	44182	0.485494
PNPT1.Q8TCS8.OID20445.v1	Multiple sclerosis	14	1.13	0.91	1.39	0.266382	87	44182	0.485494
PNPT1.Q8TCS8.OID20445.v1	Multiple sclerosis	15	1.13	0.91	1.39	0.266382	87	44182	0.485494
PNPT1.Q8TCS8.OID20445.v1	Multiple sclerosis	16	1.13	0.91	1.39	0.266382	87	44182	0.485494
PNPT1.Q8TCS8.OID20445.v1	Multiple sclerosis	17	1.13	0.91	1.39	0.266382	87	44182	0.485494
ARTN.Q5T4W7.OID20446.v1	Multiple sclerosis	1	0.66	0.25	1.73	0.396565	4	44182	6716
ARTN.Q5T4W7.OID20446.v1	Multiple sclerosis	2	0.74	0.46	1.18	0.20448	17	44182	0.567347
ARTN.Q5T4W7.OID20446.v1	Multiple sclerosis	3	0.67	0.44	1.01	0.0580025	22	44182	0.800186
ARTN.Q5T4W7.OID20446.v1	Multiple sclerosis	4	0.77	0.54	1.1	0.149383	30	44182	0.353373
ARTN.Q5T4W7.OID20446.v1	Multiple sclerosis	5	0.79	0.57	1.08	0.140872	38	44182	0.498584
ARTN.Q5T4W7.OID20446.v1	Multiple sclerosis	6	0.93	0.7	1.23	0.600153	49	44182	0.0462631
ARTN.Q5T4W7.OID20446.v1	Multiple sclerosis	7	0.92	0.71	1.2	0.558439	56	44182	0.125242
ARTN.Q5T4W7.OID20446.v1	Multiple sclerosis	8	0.9	0.7	1.15	0.394848	62	44182	0.348473
ARTN.Q5T4W7.OID20446.v1	Multiple sclerosis	9	0.98	0.77	1.25	0.881115	66	44182	0.0404857
ARTN.Q5T4W7.OID20446.v1	Multiple sclerosis	10	0.98	0.79	1.23	0.889401	79	44182	0.123103
ARTN.Q5T4W7.OID20446.v1	Multiple sclerosis	11	0.98	0.79	1.21	0.819233	83	44182	0.205232
ARTN.Q5T4W7.OID20446.v1	Multiple sclerosis	12	0.98	0.8	1.22	0.882837	85	44182	0.167593
ARTN.Q5T4W7.OID20446.v1	Multiple sclerosis	13	0.99	0.81	1.23	0.952434	87	44182	0.129612
ARTN.Q5T4W7.OID20446.v1	Multiple sclerosis	14	0.99	0.81	1.23	0.952434	87	44182	0.129612
ARTN.Q5T4W7.OID20446.v1	Multiple sclerosis	15	0.99	0.81	1.23	0.952434	87	44182	0.129612
ARTN.Q5T4W7.OID20446.v1	Multiple sclerosis	16	0.99	0.81	1.23	0.952434	87	44182	0.129612
ARTN.Q5T4W7.OID20446.v1	Multiple sclerosis	17	0.99	0.81	1.23	0.952434	87	44182	0.129612
RABGAP1L.Q5R372.OID20447.v1	Multiple sclerosis	1	0.67	0.26	1.74	0.414152	4	44182	6733
RABGAP1L.Q5R372.OID20447.v1	Multiple sclerosis	2	0.92	0.57	1.47	0.717973	17	44182	0.693248
RABGAP1L.Q5R372.OID20447.v1	Multiple sclerosis	3	0.91	0.6	1.38	0.659422	22	44182	0.715869
RABGAP1L.Q5R372.OID20447.v1	Multiple sclerosis	4	0.89	0.62	1.27	0.527329	30	44182	0.977253
RABGAP1L.Q5R372.OID20447.v1	Multiple sclerosis	5	0.94	0.69	1.29	0.709695	38	44182	0.688143
RABGAP1L.Q5R372.OID20447.v1	Multiple sclerosis	6	1.02	0.77	1.35	0.880338	49	44182	0.377763
RABGAP1L.Q5R372.OID20447.v1	Multiple sclerosis	7	0.99	0.76	1.28	0.921091	56	44182	0.707973
RABGAP1L.Q5R372.OID20447.v1	Multiple sclerosis	8	0.92	0.72	1.18	0.505361	62	44182	0.559922
RABGAP1L.Q5R372.OID20447.v1	Multiple sclerosis	9	0.93	0.73	1.19	0.5759	66	44182	0.724512
RABGAP1L.Q5R372.OID20447.v1	Multiple sclerosis	10	0.96	0.77	1.2	0.715061	79	44182	0.89801
RABGAP1L.Q5R372.OID20447.v1	Multiple sclerosis	11	0.99	0.8	1.23	0.942111	83	44182	0.554159
RABGAP1L.Q5R372.OID20447.v1	Multiple sclerosis	12	0.98	0.79	1.21	0.865544	85	44182	0.671262
RABGAP1L.Q5R372.OID20447.v1	Multiple sclerosis	13	0.96	0.78	1.18	0.705352	87	44182	0.947712
RABGAP1L.Q5R372.OID20447.v1	Multiple sclerosis	14	0.96	0.78	1.18	0.705352	87	44182	0.947712
RABGAP1L.Q5R372.OID20447.v1	Multiple sclerosis	15	0.96	0.78	1.18	0.705352	87	44182	0.947712
RABGAP1L.Q5R372.OID20447.v1	Multiple sclerosis	16	0.96	0.78	1.18	0.705352	87	44182	0.947712
RABGAP1L.Q5R372.OID20447.v1	Multiple sclerosis	17	0.96	0.78	1.18	0.705352	87	44182	0.947712
NCLN.Q969V3.OID20448.v1	Multiple sclerosis	1	0.75	0.28	2.04	0.579392	4	44182	6750
NCLN.Q969V3.OID20448.v1	Multiple sclerosis	2	0.84	0.52	1.35	0.460629	17	44182	0.763876
NCLN.Q969V3.OID20448.v1	Multiple sclerosis	3	0.73	0.48	1.11	0.143509	22	44182	0.530547
NCLN.Q969V3.OID20448.v1	Multiple sclerosis	4	0.83	0.58	1.19	0.313841	30	44182	0.562548
NCLN.Q969V3.OID20448.v1	Multiple sclerosis	5	0.82	0.59	1.13	0.216942	38	44182	0.701006
NCLN.Q969V3.OID20448.v1	Multiple sclerosis	6	0.86	0.65	1.13	0.280766	49	44182	0.445282
NCLN.Q969V3.OID20448.v1	Multiple sclerosis	7	0.83	0.64	1.08	0.163313	56	44182	0.862901
NCLN.Q969V3.OID20448.v1	Multiple sclerosis	8	0.84	0.66	1.08	0.179524	62	44182	0.715773
NCLN.Q969V3.OID20448.v1	Multiple sclerosis	9	0.87	0.68	1.11	0.263679	66	44182	0.419671
NCLN.Q969V3.OID20448.v1	Multiple sclerosis	10	0.87	0.7	1.08	0.213821	79	44182	0.578461
NCLN.Q969V3.OID20448.v1	Multiple sclerosis	11	0.87	0.7	1.07	0.188118	83	44182	0.651798
NCLN.Q969V3.OID20448.v1	Multiple sclerosis	12	0.88	0.71	1.09	0.248463	85	44182	0.469098
NCLN.Q969V3.OID20448.v1	Multiple sclerosis	13	0.88	0.72	1.09	0.250568	87	44182	0.48117
NCLN.Q969V3.OID20448.v1	Multiple sclerosis	14	0.88	0.72	1.09	0.250568	87	44182	0.48117
NCLN.Q969V3.OID20448.v1	Multiple sclerosis	15	0.88	0.72	1.09	0.250568	87	44182	0.48117
NCLN.Q969V3.OID20448.v1	Multiple sclerosis	16	0.88	0.72	1.09	0.250568	87	44182	0.48117
NCLN.Q969V3.OID20448.v1	Multiple sclerosis	17	0.88	0.72	1.09	0.250568	87	44182	0.48117
IL22RA1.Q8N6P7.OID20449.v1	Multiple sclerosis	1	0.61	0.23	1.57	0.301108	4	44182	6767
IL22RA1.Q8N6P7.OID20449.v1	Multiple sclerosis	2	0.75	0.47	1.2	0.227499	17	44182	0.976218
IL22RA1.Q8N6P7.OID20449.v1	Multiple sclerosis	3	0.76	0.5	1.14	0.185964	22	44182	0.906154
IL22RA1.Q8N6P7.OID20449.v1	Multiple sclerosis	4	0.86	0.6	1.23	0.408847	30	44182	0.424175
IL22RA1.Q8N6P7.OID20449.v1	Multiple sclerosis	5	0.96	0.7	1.31	0.780044	38	44182	0.0875384
IL22RA1.Q8N6P7.OID20449.v1	Multiple sclerosis	6	0.98	0.74	1.3	0.899152	49	44182	0.105143
IL22RA1.Q8N6P7.OID20449.v1	Multiple sclerosis	7	0.97	0.74	1.25	0.792062	56	44182	0.293378
IL22RA1.Q8N6P7.OID20449.v1	Multiple sclerosis	8	0.95	0.74	1.22	0.691099	62	44182	0.482416
IL22RA1.Q8N6P7.OID20449.v1	Multiple sclerosis	9	0.95	0.75	1.21	0.687122	66	44182	0.546657
IL22RA1.Q8N6P7.OID20449.v1	Multiple sclerosis	10	0.98	0.79	1.23	0.878258	79	44182	0.415942
IL22RA1.Q8N6P7.OID20449.v1	Multiple sclerosis	11	0.96	0.78	1.2	0.737556	83	44182	0.673414
IL22RA1.Q8N6P7.OID20449.v1	Multiple sclerosis	12	0.95	0.77	1.17	0.634136	85	44182	0.867153
IL22RA1.Q8N6P7.OID20449.v1	Multiple sclerosis	13	0.96	0.78	1.18	0.699585	87	44182	0.716007
IL22RA1.Q8N6P7.OID20449.v1	Multiple sclerosis	14	0.96	0.78	1.18	0.699585	87	44182	0.716007
IL22RA1.Q8N6P7.OID20449.v1	Multiple sclerosis	15	0.96	0.78	1.18	0.699585	87	44182	0.716007
IL22RA1.Q8N6P7.OID20449.v1	Multiple sclerosis	16	0.96	0.78	1.18	0.699585	87	44182	0.716007
IL22RA1.Q8N6P7.OID20449.v1	Multiple sclerosis	17	0.96	0.78	1.18	0.699585	87	44182	0.716007
IL2RB.P14784.OID20450.v1	Multiple sclerosis	1	0.55	0.2	1.48	0.236547	4	44182	6784
IL2RB.P14784.OID20450.v1	Multiple sclerosis	2	0.77	0.48	1.24	0.287044	17	44182	0.130617
IL2RB.P14784.OID20450.v1	Multiple sclerosis	3	0.65	0.43	1	0.0474314	22	44182	0.94204
IL2RB.P14784.OID20450.v1	Multiple sclerosis	4	0.76	0.53	1.09	0.141629	30	44182	0.270569
IL2RB.P14784.OID20450.v1	Multiple sclerosis	5	0.78	0.57	1.08	0.13449	38	44182	0.376552
IL2RB.P14784.OID20450.v1	Multiple sclerosis	6	0.93	0.7	1.23	0.626906	49	44182	0.0178095
IL2RB.P14784.OID20450.v1	Multiple sclerosis	7	0.89	0.68	1.15	0.373313	56	44182	0.165051
IL2RB.P14784.OID20450.v1	Multiple sclerosis	8	0.85	0.67	1.1	0.218526	62	44182	0.495932
IL2RB.P14784.OID20450.v1	Multiple sclerosis	9	0.89	0.7	1.13	0.33629	66	44182	0.241182
IL2RB.P14784.OID20450.v1	Multiple sclerosis	10	0.88	0.7	1.1	0.251	79	44182	0.461491
IL2RB.P14784.OID20450.v1	Multiple sclerosis	11	0.88	0.71	1.09	0.252676	83	44182	0.463116
IL2RB.P14784.OID20450.v1	Multiple sclerosis	12	0.88	0.71	1.1	0.261511	85	44182	0.464402
IL2RB.P14784.OID20450.v1	Multiple sclerosis	13	0.89	0.72	1.1	0.297514	87	44182	0.389998
IL2RB.P14784.OID20450.v1	Multiple sclerosis	14	0.89	0.72	1.1	0.297514	87	44182	0.389998
IL2RB.P14784.OID20450.v1	Multiple sclerosis	15	0.89	0.72	1.1	0.297514	87	44182	0.389998
IL2RB.P14784.OID20450.v1	Multiple sclerosis	16	0.89	0.72	1.1	0.297514	87	44182	0.389998
IL2RB.P14784.OID20450.v1	Multiple sclerosis	17	0.89	0.72	1.1	0.297514	87	44182	0.389998
MYO9B.Q13459.OID20451.v1	Multiple sclerosis	1	0.6	0.23	1.58	0.300071	4	44182	6801
MYO9B.Q13459.OID20451.v1	Multiple sclerosis	2	1.14	0.71	1.82	0.59866	17	44182	0.207064
MYO9B.Q13459.OID20451.v1	Multiple sclerosis	3	1.12	0.74	1.7	0.584117	22	44182	0.472031
MYO9B.Q13459.OID20451.v1	Multiple sclerosis	4	1.07	0.75	1.53	0.695524	30	44182	0.923737
MYO9B.Q13459.OID20451.v1	Multiple sclerosis	5	1.04	0.76	1.43	0.793095	38	44182	0.698543
MYO9B.Q13459.OID20451.v1	Multiple sclerosis	6	0.95	0.72	1.26	0.72011	49	44182	0.256126
MYO9B.Q13459.OID20451.v1	Multiple sclerosis	7	0.92	0.71	1.2	0.533123	56	44182	0.185326
MYO9B.Q13459.OID20451.v1	Multiple sclerosis	8	0.92	0.72	1.18	0.502436	62	44182	0.217341
MYO9B.Q13459.OID20451.v1	Multiple sclerosis	9	0.97	0.77	1.24	0.825497	66	44182	0.725427
MYO9B.Q13459.OID20451.v1	Multiple sclerosis	10	0.97	0.78	1.21	0.808086	79	44182	0.765349
MYO9B.Q13459.OID20451.v1	Multiple sclerosis	11	1	0.8	1.24	0.974422	83	44182	0.963729
MYO9B.Q13459.OID20451.v1	Multiple sclerosis	12	0.98	0.79	1.21	0.83491	85	44182	0.81273
MYO9B.Q13459.OID20451.v1	Multiple sclerosis	13	0.96	0.78	1.18	0.679358	87	44182	0.58612
MYO9B.Q13459.OID20451.v1	Multiple sclerosis	14	0.96	0.78	1.18	0.679358	87	44182	0.58612
MYO9B.Q13459.OID20451.v1	Multiple sclerosis	15	0.96	0.78	1.18	0.679358	87	44182	0.58612
MYO9B.Q13459.OID20451.v1	Multiple sclerosis	16	0.96	0.78	1.18	0.679358	87	44182	0.58612
MYO9B.Q13459.OID20451.v1	Multiple sclerosis	17	0.96	0.78	1.18	0.679358	87	44182	0.58612
AOC1.P19801.OID20452.v1	Multiple sclerosis	1	0.77	0.29	2.05	0.604613	4	44182	6818
AOC1.P19801.OID20452.v1	Multiple sclerosis	2	0.99	0.62	1.59	0.969875	17	44182	0.709863
AOC1.P19801.OID20452.v1	Multiple sclerosis	3	0.96	0.64	1.46	0.856331	22	44182	0.817772
AOC1.P19801.OID20452.v1	Multiple sclerosis	4	1.03	0.72	1.47	0.861115	30	44182	0.803025
AOC1.P19801.OID20452.v1	Multiple sclerosis	5	1	0.73	1.38	0.978013	38	44182	0.900281
AOC1.P19801.OID20452.v1	Multiple sclerosis	6	1.09	0.83	1.44	0.542567	49	44182	0.568872
AOC1.P19801.OID20452.v1	Multiple sclerosis	7	1.14	0.88	1.48	0.325768	56	44182	0.311701
AOC1.P19801.OID20452.v1	Multiple sclerosis	8	1.17	0.91	1.5	0.212538	62	44182	0.264218
AOC1.P19801.OID20452.v1	Multiple sclerosis	9	1.15	0.91	1.47	0.245959	66	44182	0.415893
AOC1.P19801.OID20452.v1	Multiple sclerosis	10	1.12	0.9	1.4	0.297089	79	44182	0.841451
AOC1.P19801.OID20452.v1	Multiple sclerosis	11	1.11	0.89	1.37	0.349254	83	44182	0.959834
AOC1.P19801.OID20452.v1	Multiple sclerosis	12	1.07	0.87	1.33	0.505977	85	44182	0.594694
AOC1.P19801.OID20452.v1	Multiple sclerosis	13	1.06	0.86	1.31	0.573905	87	44182	0.490708
AOC1.P19801.OID20452.v1	Multiple sclerosis	14	1.06	0.86	1.31	0.573905	87	44182	0.490708
AOC1.P19801.OID20452.v1	Multiple sclerosis	15	1.06	0.86	1.31	0.573905	87	44182	0.490708
AOC1.P19801.OID20452.v1	Multiple sclerosis	16	1.06	0.86	1.31	0.573905	87	44182	0.490708
AOC1.P19801.OID20452.v1	Multiple sclerosis	17	1.06	0.86	1.31	0.573905	87	44182	0.490708
IL20.Q9NYY1.OID20453.v1	Multiple sclerosis	1	0.91	0.35	2.37	0.849528	4	44182	6835
IL20.Q9NYY1.OID20453.v1	Multiple sclerosis	2	0.62	0.39	1	0.0502917	17	44182	0.955027
IL20.Q9NYY1.OID20453.v1	Multiple sclerosis	3	0.67	0.44	1.02	0.0593359	22	44182	0.667716
IL20.Q9NYY1.OID20453.v1	Multiple sclerosis	4	0.69	0.48	0.99	0.0415475	30	44182	0.70104
IL20.Q9NYY1.OID20453.v1	Multiple sclerosis	5	0.74	0.54	1.02	0.0686588	38	44182	0.44443
IL20.Q9NYY1.OID20453.v1	Multiple sclerosis	6	0.8	0.6	1.06	0.119379	49	44182	0.228934
IL20.Q9NYY1.OID20453.v1	Multiple sclerosis	7	0.82	0.63	1.07	0.141129	56	44182	0.178317
IL20.Q9NYY1.OID20453.v1	Multiple sclerosis	8	0.86	0.67	1.1	0.233943	62	44182	0.0916966
IL20.Q9NYY1.OID20453.v1	Multiple sclerosis	9	0.87	0.68	1.11	0.259236	66	44182	0.0809742
IL20.Q9NYY1.OID20453.v1	Multiple sclerosis	10	0.93	0.74	1.16	0.517325	79	44182	0.0256643
IL20.Q9NYY1.OID20453.v1	Multiple sclerosis	11	0.92	0.74	1.14	0.445354	83	44182	0.0574301
IL20.Q9NYY1.OID20453.v1	Multiple sclerosis	12	0.91	0.73	1.13	0.386553	85	44182	0.0981945
IL20.Q9NYY1.OID20453.v1	Multiple sclerosis	13	0.92	0.75	1.14	0.45089	87	44182	0.0748591
IL20.Q9NYY1.OID20453.v1	Multiple sclerosis	14	0.92	0.75	1.14	0.45089	87	44182	0.0748591
IL20.Q9NYY1.OID20453.v1	Multiple sclerosis	15	0.92	0.75	1.14	0.45089	87	44182	0.0748591
IL20.Q9NYY1.OID20453.v1	Multiple sclerosis	16	0.92	0.75	1.14	0.45089	87	44182	0.0748591
IL20.Q9NYY1.OID20453.v1	Multiple sclerosis	17	0.92	0.75	1.14	0.45089	87	44182	0.0748591
RGS8.P57771.OID20454.v1	Multiple sclerosis	1	0.71	0.26	1.89	0.488169	4	44182	6852
RGS8.P57771.OID20454.v1	Multiple sclerosis	2	1.12	0.7	1.79	0.64487	17	44182	0.111154
RGS8.P57771.OID20454.v1	Multiple sclerosis	3	1.11	0.73	1.68	0.620128	22	44182	0.252915
RGS8.P57771.OID20454.v1	Multiple sclerosis	4	1.1	0.77	1.57	0.586682	30	44182	0.56145
RGS8.P57771.OID20454.v1	Multiple sclerosis	5	1.08	0.78	1.48	0.653383	38	44182	0.944495
RGS8.P57771.OID20454.v1	Multiple sclerosis	6	1.05	0.79	1.39	0.728498	49	44182	0.782858
RGS8.P57771.OID20454.v1	Multiple sclerosis	7	1.08	0.83	1.4	0.582144	56	44182	0.973009
RGS8.P57771.OID20454.v1	Multiple sclerosis	8	1.11	0.86	1.42	0.414555	62	44182	0.699416
RGS8.P57771.OID20454.v1	Multiple sclerosis	9	1.14	0.9	1.45	0.283912	66	44182	0.46462
RGS8.P57771.OID20454.v1	Multiple sclerosis	10	1.07	0.85	1.33	0.57463	79	44182	0.76328
RGS8.P57771.OID20454.v1	Multiple sclerosis	11	1.04	0.84	1.29	0.697747	83	44182	0.565351
RGS8.P57771.OID20454.v1	Multiple sclerosis	12	1.05	0.85	1.3	0.649458	85	44182	0.658669
RGS8.P57771.OID20454.v1	Multiple sclerosis	13	1.05	0.85	1.29	0.676716	87	44182	0.615181
RGS8.P57771.OID20454.v1	Multiple sclerosis	14	1.05	0.85	1.29	0.676716	87	44182	0.615181
RGS8.P57771.OID20454.v1	Multiple sclerosis	15	1.05	0.85	1.29	0.676716	87	44182	0.615181
RGS8.P57771.OID20454.v1	Multiple sclerosis	16	1.05	0.85	1.29	0.676716	87	44182	0.615181
RGS8.P57771.OID20454.v1	Multiple sclerosis	17	1.05	0.85	1.29	0.676716	87	44182	0.615181
IL11.P20809.OID20455.v1	Multiple sclerosis	1	0.42	0.15	1.18	0.0983453	4	44182	6869
IL11.P20809.OID20455.v1	Multiple sclerosis	2	0.98	0.61	1.57	0.929296	17	44182	0.186499
IL11.P20809.OID20455.v1	Multiple sclerosis	3	1.03	0.68	1.56	0.890468	22	44182	0.194848
IL11.P20809.OID20455.v1	Multiple sclerosis	4	1.1	0.77	1.56	0.611609	30	44182	0.215068
IL11.P20809.OID20455.v1	Multiple sclerosis	5	1.02	0.74	1.4	0.902834	38	44182	0.856043
IL11.P20809.OID20455.v1	Multiple sclerosis	6	0.98	0.74	1.29	0.881497	49	44182	0.690949
IL11.P20809.OID20455.v1	Multiple sclerosis	7	1.04	0.81	1.35	0.742165	56	44182	0.762383
IL11.P20809.OID20455.v1	Multiple sclerosis	8	1.1	0.86	1.4	0.461082	62	44182	0.402247
IL11.P20809.OID20455.v1	Multiple sclerosis	9	1.14	0.9	1.45	0.270821	66	44182	0.201288
IL11.P20809.OID20455.v1	Multiple sclerosis	10	1.14	0.91	1.41	0.250127	79	44182	0.362037
IL11.P20809.OID20455.v1	Multiple sclerosis	11	1.09	0.88	1.35	0.405387	83	44182	0.801112
IL11.P20809.OID20455.v1	Multiple sclerosis	12	1.11	0.9	1.37	0.325921	85	44182	0.62394
IL11.P20809.OID20455.v1	Multiple sclerosis	13	1.1	0.9	1.36	0.360384	87	44182	0.724941
IL11.P20809.OID20455.v1	Multiple sclerosis	14	1.1	0.9	1.36	0.360384	87	44182	0.724941
IL11.P20809.OID20455.v1	Multiple sclerosis	15	1.1	0.9	1.36	0.360384	87	44182	0.724941
IL11.P20809.OID20455.v1	Multiple sclerosis	16	1.1	0.9	1.36	0.360384	87	44182	0.724941
IL11.P20809.OID20455.v1	Multiple sclerosis	17	1.1	0.9	1.36	0.360384	87	44182	0.724941
IL17F.Q96PD4.OID20456.v1	Multiple sclerosis	1	0.48	0.17	1.33	0.158152	4	44182	6886
IL17F.Q96PD4.OID20456.v1	Multiple sclerosis	2	0.89	0.55	1.43	0.629679	17	44182	0.133046
IL17F.Q96PD4.OID20456.v1	Multiple sclerosis	3	0.86	0.57	1.31	0.486236	22	44182	0.294264
IL17F.Q96PD4.OID20456.v1	Multiple sclerosis	4	0.94	0.66	1.35	0.743282	30	44182	0.17334
IL17F.Q96PD4.OID20456.v1	Multiple sclerosis	5	0.91	0.67	1.25	0.578269	38	44182	0.536508
IL17F.Q96PD4.OID20456.v1	Multiple sclerosis	6	0.99	0.75	1.31	0.943572	49	44182	0.192183
IL17F.Q96PD4.OID20456.v1	Multiple sclerosis	7	1.05	0.81	1.36	0.724816	56	44182	0.0886432
IL17F.Q96PD4.OID20456.v1	Multiple sclerosis	8	1.04	0.81	1.34	0.744735	62	44182	0.187281
IL17F.Q96PD4.OID20456.v1	Multiple sclerosis	9	1.04	0.82	1.32	0.75858	66	44182	0.251343
IL17F.Q96PD4.OID20456.v1	Multiple sclerosis	10	0.95	0.77	1.19	0.679773	79	44182	0.860642
IL17F.Q96PD4.OID20456.v1	Multiple sclerosis	11	0.96	0.77	1.19	0.696263	83	44182	0.908229
IL17F.Q96PD4.OID20456.v1	Multiple sclerosis	12	0.95	0.77	1.17	0.610537	85	44182	0.758388
IL17F.Q96PD4.OID20456.v1	Multiple sclerosis	13	0.95	0.77	1.17	0.608766	87	44182	0.781842
IL17F.Q96PD4.OID20456.v1	Multiple sclerosis	14	0.95	0.77	1.17	0.608766	87	44182	0.781842
IL17F.Q96PD4.OID20456.v1	Multiple sclerosis	15	0.95	0.77	1.17	0.608766	87	44182	0.781842
IL17F.Q96PD4.OID20456.v1	Multiple sclerosis	16	0.95	0.77	1.17	0.608766	87	44182	0.781842
IL17F.Q96PD4.OID20456.v1	Multiple sclerosis	17	0.95	0.77	1.17	0.608766	87	44182	0.781842
SCGN.O76038.OID20457.v1	Multiple sclerosis	1	0.45	0.17	1.18	0.105495	4	44182	6903
SCGN.O76038.OID20457.v1	Multiple sclerosis	2	0.55	0.34	0.89	0.0154347	17	44182	0.383231
SCGN.O76038.OID20457.v1	Multiple sclerosis	3	0.63	0.41	0.96	0.0318252	22	44182	0.859698
SCGN.O76038.OID20457.v1	Multiple sclerosis	4	0.75	0.52	1.09	0.129599	30	44182	0.441339
SCGN.O76038.OID20457.v1	Multiple sclerosis	5	0.81	0.59	1.12	0.20744	38	44182	0.188141
SCGN.O76038.OID20457.v1	Multiple sclerosis	6	0.82	0.61	1.09	0.166208	49	44182	0.267905
SCGN.O76038.OID20457.v1	Multiple sclerosis	7	0.79	0.61	1.04	0.0893725	56	44182	0.690418
SCGN.O76038.OID20457.v1	Multiple sclerosis	8	0.82	0.64	1.06	0.133944	62	44182	0.396075
SCGN.O76038.OID20457.v1	Multiple sclerosis	9	0.84	0.66	1.08	0.176475	66	44182	0.308517
SCGN.O76038.OID20457.v1	Multiple sclerosis	10	0.85	0.68	1.07	0.174693	79	44182	0.430744
SCGN.O76038.OID20457.v1	Multiple sclerosis	11	0.85	0.68	1.06	0.157008	83	44182	0.541759
SCGN.O76038.OID20457.v1	Multiple sclerosis	12	0.85	0.68	1.06	0.139403	85	44182	0.548226
SCGN.O76038.OID20457.v1	Multiple sclerosis	13	0.85	0.68	1.05	0.139192	87	44182	0.475376
SCGN.O76038.OID20457.v1	Multiple sclerosis	14	0.85	0.68	1.05	0.139192	87	44182	0.475376
SCGN.O76038.OID20457.v1	Multiple sclerosis	15	0.85	0.68	1.05	0.139192	87	44182	0.475376
SCGN.O76038.OID20457.v1	Multiple sclerosis	16	0.85	0.68	1.05	0.139192	87	44182	0.475376
SCGN.O76038.OID20457.v1	Multiple sclerosis	17	0.85	0.68	1.05	0.139192	87	44182	0.475376
CXCL14.O95715.OID20458.v1	Multiple sclerosis	1	1.44	0.54	3.81	0.467028	4	44182	6920
CXCL14.O95715.OID20458.v1	Multiple sclerosis	2	1.15	0.7	1.9	0.578422	17	44182	0.676828
CXCL14.O95715.OID20458.v1	Multiple sclerosis	3	0.97	0.62	1.51	0.87915	22	44182	0.128331
CXCL14.O95715.OID20458.v1	Multiple sclerosis	4	1.08	0.74	1.57	0.685473	30	44182	0.73476
CXCL14.O95715.OID20458.v1	Multiple sclerosis	5	0.99	0.7	1.39	0.948847	38	44182	0.593638
CXCL14.O95715.OID20458.v1	Multiple sclerosis	6	0.99	0.73	1.33	0.920886	49	44182	0.670882
CXCL14.O95715.OID20458.v1	Multiple sclerosis	7	1.01	0.76	1.33	0.969467	56	44182	0.9517
CXCL14.O95715.OID20458.v1	Multiple sclerosis	8	1	0.77	1.3	0.998212	62	44182	0.972834
CXCL14.O95715.OID20458.v1	Multiple sclerosis	9	0.97	0.75	1.25	0.794314	66	44182	0.523819
CXCL14.O95715.OID20458.v1	Multiple sclerosis	10	1.03	0.81	1.29	0.829184	79	44182	0.969892
CXCL14.O95715.OID20458.v1	Multiple sclerosis	11	1.01	0.81	1.27	0.93156	83	44182	0.769095
CXCL14.O95715.OID20458.v1	Multiple sclerosis	12	1.04	0.83	1.3	0.721344	85	44182	0.805273
CXCL14.O95715.OID20458.v1	Multiple sclerosis	13	1.03	0.83	1.28	0.798147	87	44182	0.895763
CXCL14.O95715.OID20458.v1	Multiple sclerosis	14	1.03	0.83	1.28	0.798147	87	44182	0.895763
CXCL14.O95715.OID20458.v1	Multiple sclerosis	15	1.03	0.83	1.28	0.798147	87	44182	0.895763
CXCL14.O95715.OID20458.v1	Multiple sclerosis	16	1.03	0.83	1.28	0.798147	87	44182	0.895763
CXCL14.O95715.OID20458.v1	Multiple sclerosis	17	1.03	0.83	1.28	0.798147	87	44182	0.895763
MVK.Q03426.OID20459.v1	Multiple sclerosis	1	0.75	0.28	2.05	0.578585	4	44182	6937
MVK.Q03426.OID20459.v1	Multiple sclerosis	2	0.76	0.46	1.25	0.278067	17	44182	0.828705
MVK.Q03426.OID20459.v1	Multiple sclerosis	3	0.74	0.48	1.14	0.16743	22	44182	0.833946
MVK.Q03426.OID20459.v1	Multiple sclerosis	4	0.71	0.49	1.03	0.0708937	30	44182	0.74086
MVK.Q03426.OID20459.v1	Multiple sclerosis	5	0.84	0.61	1.17	0.311246	38	44182	0.307067
MVK.Q03426.OID20459.v1	Multiple sclerosis	6	0.81	0.61	1.09	0.167325	49	44182	0.862147
MVK.Q03426.OID20459.v1	Multiple sclerosis	7	0.79	0.6	1.04	0.0874106	56	44182	0.942844
MVK.Q03426.OID20459.v1	Multiple sclerosis	8	0.73	0.57	0.95	0.0185551	62	44182	0.343065
MVK.Q03426.OID20459.v1	Multiple sclerosis	9	0.77	0.6	0.99	0.0403908	66	44182	0.67866
MVK.Q03426.OID20459.v1	Multiple sclerosis	10	0.78	0.62	0.97	0.0294623	79	44182	0.952461
MVK.Q03426.OID20459.v1	Multiple sclerosis	11	0.82	0.66	1.03	0.0867214	83	44182	0.483536
MVK.Q03426.OID20459.v1	Multiple sclerosis	12	0.84	0.67	1.04	0.115275	85	44182	0.332028
MVK.Q03426.OID20459.v1	Multiple sclerosis	13	0.84	0.67	1.04	0.112705	87	44182	0.328886
MVK.Q03426.OID20459.v1	Multiple sclerosis	14	0.84	0.67	1.04	0.112705	87	44182	0.328886
MVK.Q03426.OID20459.v1	Multiple sclerosis	15	0.84	0.67	1.04	0.112705	87	44182	0.328886
MVK.Q03426.OID20459.v1	Multiple sclerosis	16	0.84	0.67	1.04	0.112705	87	44182	0.328886
MVK.Q03426.OID20459.v1	Multiple sclerosis	17	0.84	0.67	1.04	0.112705	87	44182	0.328886
WNT9A.O14904.OID20460.v1	Multiple sclerosis	1	0.49	0.19	1.28	0.14458	4	44182	6954
WNT9A.O14904.OID20460.v1	Multiple sclerosis	2	0.77	0.45	1.31	0.333123	17	44182	0.969465
WNT9A.O14904.OID20460.v1	Multiple sclerosis	3	0.71	0.45	1.13	0.151018	22	44182	0.309601
WNT9A.O14904.OID20460.v1	Multiple sclerosis	4	0.81	0.54	1.2	0.289559	30	44182	0.789492
WNT9A.O14904.OID20460.v1	Multiple sclerosis	5	0.94	0.66	1.35	0.752608	38	44182	0.224849
WNT9A.O14904.OID20460.v1	Multiple sclerosis	6	0.98	0.71	1.34	0.884804	49	44182	0.212969
WNT9A.O14904.OID20460.v1	Multiple sclerosis	7	0.93	0.69	1.24	0.607187	56	44182	0.675329
WNT9A.O14904.OID20460.v1	Multiple sclerosis	8	0.92	0.69	1.22	0.556434	62	44182	0.690496
WNT9A.O14904.OID20460.v1	Multiple sclerosis	9	0.9	0.68	1.19	0.459276	66	44182	0.918649
WNT9A.O14904.OID20460.v1	Multiple sclerosis	10	0.96	0.75	1.24	0.768622	79	44182	0.75345
WNT9A.O14904.OID20460.v1	Multiple sclerosis	11	0.96	0.75	1.23	0.756211	83	44182	0.955411
WNT9A.O14904.OID20460.v1	Multiple sclerosis	12	0.98	0.77	1.24	0.842866	85	44182	0.695067
WNT9A.O14904.OID20460.v1	Multiple sclerosis	13	0.99	0.78	1.26	0.925969	87	44182	0.497698
WNT9A.O14904.OID20460.v1	Multiple sclerosis	14	0.99	0.78	1.26	0.925969	87	44182	0.497698
WNT9A.O14904.OID20460.v1	Multiple sclerosis	15	0.99	0.78	1.26	0.925969	87	44182	0.497698
WNT9A.O14904.OID20460.v1	Multiple sclerosis	16	0.99	0.78	1.26	0.925969	87	44182	0.497698
WNT9A.O14904.OID20460.v1	Multiple sclerosis	17	0.99	0.78	1.26	0.925969	87	44182	0.497698
IL3RA.P26951.OID20461.v1	Multiple sclerosis	1	0.31	0.12	0.85	0.0223006	4	44182	6971
IL3RA.P26951.OID20461.v1	Multiple sclerosis	2	0.67	0.41	1.1	0.11158	17	44182	0.253633
IL3RA.P26951.OID20461.v1	Multiple sclerosis	3	0.66	0.43	1.02	0.0642126	22	44182	0.40155
IL3RA.P26951.OID20461.v1	Multiple sclerosis	4	1.02	0.7	1.48	0.914203	30	44182	0.00293405
IL3RA.P26951.OID20461.v1	Multiple sclerosis	5	1.02	0.73	1.42	0.922282	38	44182	0.0448351
IL3RA.P26951.OID20461.v1	Multiple sclerosis	6	0.97	0.73	1.3	0.851855	49	44182	0.358905
IL3RA.P26951.OID20461.v1	Multiple sclerosis	7	0.96	0.73	1.26	0.765983	56	44182	0.444216
IL3RA.P26951.OID20461.v1	Multiple sclerosis	8	0.93	0.72	1.2	0.574113	62	44182	0.699417
IL3RA.P26951.OID20461.v1	Multiple sclerosis	9	0.94	0.73	1.2	0.605305	66	44182	0.677593
IL3RA.P26951.OID20461.v1	Multiple sclerosis	10	0.92	0.73	1.16	0.49123	79	44182	0.784339
IL3RA.P26951.OID20461.v1	Multiple sclerosis	11	0.92	0.73	1.15	0.450249	83	44182	0.927895
IL3RA.P26951.OID20461.v1	Multiple sclerosis	12	0.91	0.73	1.14	0.404943	85	44182	0.948336
IL3RA.P26951.OID20461.v1	Multiple sclerosis	13	0.92	0.74	1.15	0.477652	87	44182	0.784928
IL3RA.P26951.OID20461.v1	Multiple sclerosis	14	0.92	0.74	1.15	0.477652	87	44182	0.784928
IL3RA.P26951.OID20461.v1	Multiple sclerosis	15	0.92	0.74	1.15	0.477652	87	44182	0.784928
IL3RA.P26951.OID20461.v1	Multiple sclerosis	16	0.92	0.74	1.15	0.477652	87	44182	0.784928
IL3RA.P26951.OID20461.v1	Multiple sclerosis	17	0.92	0.74	1.15	0.477652	87	44182	0.784928
SIT1.Q9Y3P8.OID20462.v1	Multiple sclerosis	1	0.71	0.28	1.78	0.461924	4	44182	6988
SIT1.Q9Y3P8.OID20462.v1	Multiple sclerosis	2	1.21	0.73	1.99	0.455735	17	44182	0.606347
SIT1.Q9Y3P8.OID20462.v1	Multiple sclerosis	3	1.08	0.7	1.67	0.730977	22	44182	0.824396
SIT1.Q9Y3P8.OID20462.v1	Multiple sclerosis	4	1.06	0.73	1.55	0.751996	30	44182	0.758785
SIT1.Q9Y3P8.OID20462.v1	Multiple sclerosis	5	1.04	0.74	1.45	0.824393	38	44182	0.46799
SIT1.Q9Y3P8.OID20462.v1	Multiple sclerosis	6	0.83	0.62	1.12	0.221061	49	44182	0.00411146
SIT1.Q9Y3P8.OID20462.v1	Multiple sclerosis	7	0.82	0.62	1.08	0.153879	56	44182	0.0240635
SIT1.Q9Y3P8.OID20462.v1	Multiple sclerosis	8	0.82	0.63	1.07	0.144031	62	44182	0.0321822
SIT1.Q9Y3P8.OID20462.v1	Multiple sclerosis	9	0.87	0.68	1.13	0.299213	66	44182	0.162673
SIT1.Q9Y3P8.OID20462.v1	Multiple sclerosis	10	0.93	0.74	1.18	0.550055	79	44182	0.772761
SIT1.Q9Y3P8.OID20462.v1	Multiple sclerosis	11	0.97	0.77	1.22	0.792811	83	44182	0.833721
SIT1.Q9Y3P8.OID20462.v1	Multiple sclerosis	12	0.95	0.76	1.19	0.6785	85	44182	0.948872
SIT1.Q9Y3P8.OID20462.v1	Multiple sclerosis	13	0.96	0.77	1.2	0.701106	87	44182	0.806842
SIT1.Q9Y3P8.OID20462.v1	Multiple sclerosis	14	0.96	0.77	1.2	0.701106	87	44182	0.806842
SIT1.Q9Y3P8.OID20462.v1	Multiple sclerosis	15	0.96	0.77	1.2	0.701106	87	44182	0.806842
SIT1.Q9Y3P8.OID20462.v1	Multiple sclerosis	16	0.96	0.77	1.2	0.701106	87	44182	0.806842
SIT1.Q9Y3P8.OID20462.v1	Multiple sclerosis	17	0.96	0.77	1.2	0.701106	87	44182	0.806842
FXYD5.Q96DB9.OID20463.v1	Multiple sclerosis	1	1.02	0.38	2.7	0.973805	4	44182	7005
FXYD5.Q96DB9.OID20463.v1	Multiple sclerosis	2	0.91	0.57	1.47	0.705159	17	44182	0.797883
FXYD5.Q96DB9.OID20463.v1	Multiple sclerosis	3	0.88	0.58	1.34	0.559416	22	44182	0.90567
FXYD5.Q96DB9.OID20463.v1	Multiple sclerosis	4	0.86	0.6	1.22	0.399173	30	44182	0.695383
FXYD5.Q96DB9.OID20463.v1	Multiple sclerosis	5	1.01	0.74	1.38	0.955917	38	44182	0.294523
FXYD5.Q96DB9.OID20463.v1	Multiple sclerosis	6	0.98	0.74	1.29	0.878798	49	44182	0.749141
FXYD5.Q96DB9.OID20463.v1	Multiple sclerosis	7	0.95	0.73	1.24	0.706056	56	44182	0.927408
FXYD5.Q96DB9.OID20463.v1	Multiple sclerosis	8	0.92	0.72	1.18	0.503995	62	44182	0.590046
FXYD5.Q96DB9.OID20463.v1	Multiple sclerosis	9	0.92	0.73	1.18	0.52037	66	44182	0.666527
FXYD5.Q96DB9.OID20463.v1	Multiple sclerosis	10	0.9	0.72	1.12	0.35176	79	44182	0.619787
FXYD5.Q96DB9.OID20463.v1	Multiple sclerosis	11	0.92	0.74	1.14	0.44821	83	44182	0.889173
FXYD5.Q96DB9.OID20463.v1	Multiple sclerosis	12	0.93	0.75	1.15	0.501031	85	44182	0.981793
FXYD5.Q96DB9.OID20463.v1	Multiple sclerosis	13	0.93	0.75	1.15	0.495123	87	44182	0.971212
FXYD5.Q96DB9.OID20463.v1	Multiple sclerosis	14	0.93	0.75	1.15	0.495123	87	44182	0.971212
FXYD5.Q96DB9.OID20463.v1	Multiple sclerosis	15	0.93	0.75	1.15	0.495123	87	44182	0.971212
FXYD5.Q96DB9.OID20463.v1	Multiple sclerosis	16	0.93	0.75	1.15	0.495123	87	44182	0.971212
FXYD5.Q96DB9.OID20463.v1	Multiple sclerosis	17	0.93	0.75	1.15	0.495123	87	44182	0.971212
CXCL12.P48061.OID20464.v1	Multiple sclerosis	1	0.51	0.19	1.34	0.171979	4	44182	7022
CXCL12.P48061.OID20464.v1	Multiple sclerosis	2	0.74	0.46	1.2	0.22788	17	44182	0.146156
CXCL12.P48061.OID20464.v1	Multiple sclerosis	3	0.89	0.59	1.36	0.596163	22	44182	0.029268
CXCL12.P48061.OID20464.v1	Multiple sclerosis	4	1.06	0.74	1.52	0.750142	30	44182	0.0429624
CXCL12.P48061.OID20464.v1	Multiple sclerosis	5	1.16	0.84	1.6	0.371754	38	44182	0.0297572
CXCL12.P48061.OID20464.v1	Multiple sclerosis	6	1.26	0.95	1.68	0.103423	49	44182	0.0142337
CXCL12.P48061.OID20464.v1	Multiple sclerosis	7	1.23	0.95	1.61	0.120083	56	44182	0.0874935
CXCL12.P48061.OID20464.v1	Multiple sclerosis	8	1.16	0.9	1.49	0.247176	62	44182	0.448749
CXCL12.P48061.OID20464.v1	Multiple sclerosis	9	1.15	0.9	1.47	0.26148	66	44182	0.566643
CXCL12.P48061.OID20464.v1	Multiple sclerosis	10	1.12	0.9	1.41	0.30167	79	44182	0.944136
CXCL12.P48061.OID20464.v1	Multiple sclerosis	11	1.11	0.89	1.38	0.359158	83	44182	0.798289
CXCL12.P48061.OID20464.v1	Multiple sclerosis	12	1.17	0.94	1.45	0.158637	85	44182	0.528706
CXCL12.P48061.OID20464.v1	Multiple sclerosis	13	1.16	0.94	1.44	0.160222	87	44182	0.541787
CXCL12.P48061.OID20464.v1	Multiple sclerosis	14	1.16	0.94	1.44	0.160222	87	44182	0.541787
CXCL12.P48061.OID20464.v1	Multiple sclerosis	15	1.16	0.94	1.44	0.160222	87	44182	0.541787
CXCL12.P48061.OID20464.v1	Multiple sclerosis	16	1.16	0.94	1.44	0.160222	87	44182	0.541787
CXCL12.P48061.OID20464.v1	Multiple sclerosis	17	1.16	0.94	1.44	0.160222	87	44182	0.541787
NRTN.Q99748.OID20465.v1	Multiple sclerosis	1	0.6	0.22	1.59	0.301443	4	44182	7039
NRTN.Q99748.OID20465.v1	Multiple sclerosis	2	0.74	0.46	1.2	0.223073	17	44182	0.522902
NRTN.Q99748.OID20465.v1	Multiple sclerosis	3	0.79	0.52	1.19	0.259846	22	44182	0.776946
NRTN.Q99748.OID20465.v1	Multiple sclerosis	4	0.98	0.69	1.4	0.920529	30	44182	0.134907
NRTN.Q99748.OID20465.v1	Multiple sclerosis	5	0.98	0.71	1.35	0.90171	38	44182	0.260056
NRTN.Q99748.OID20465.v1	Multiple sclerosis	6	0.92	0.7	1.22	0.584574	49	44182	0.944514
NRTN.Q99748.OID20465.v1	Multiple sclerosis	7	1	0.77	1.3	0.992832	56	44182	0.348115
NRTN.Q99748.OID20465.v1	Multiple sclerosis	8	0.96	0.75	1.23	0.750288	62	44182	0.780806
NRTN.Q99748.OID20465.v1	Multiple sclerosis	9	0.97	0.76	1.24	0.82821	66	44182	0.670271
NRTN.Q99748.OID20465.v1	Multiple sclerosis	10	0.97	0.78	1.21	0.786815	79	44182	0.748749
NRTN.Q99748.OID20465.v1	Multiple sclerosis	11	0.98	0.79	1.21	0.84255	83	44182	0.680273
NRTN.Q99748.OID20465.v1	Multiple sclerosis	12	0.97	0.79	1.2	0.800237	85	44182	0.776645
NRTN.Q99748.OID20465.v1	Multiple sclerosis	13	0.97	0.78	1.19	0.753318	87	44182	0.861725
NRTN.Q99748.OID20465.v1	Multiple sclerosis	14	0.97	0.78	1.19	0.753318	87	44182	0.861725
NRTN.Q99748.OID20465.v1	Multiple sclerosis	15	0.97	0.78	1.19	0.753318	87	44182	0.861725
NRTN.Q99748.OID20465.v1	Multiple sclerosis	16	0.97	0.78	1.19	0.753318	87	44182	0.861725
NRTN.Q99748.OID20465.v1	Multiple sclerosis	17	0.97	0.78	1.19	0.753318	87	44182	0.861725
DGKZ.Q13574.OID20466.v1	Multiple sclerosis	1	0.58	0.22	1.55	0.277847	4	44182	7056
DGKZ.Q13574.OID20466.v1	Multiple sclerosis	2	0.58	0.36	0.93	0.0243772	17	44182	0.876282
DGKZ.Q13574.OID20466.v1	Multiple sclerosis	3	0.68	0.45	1.04	0.0730268	22	44182	0.350319
DGKZ.Q13574.OID20466.v1	Multiple sclerosis	4	0.87	0.61	1.25	0.462133	30	44182	0.0177696
DGKZ.Q13574.OID20466.v1	Multiple sclerosis	5	0.89	0.65	1.22	0.472371	38	44182	0.0743316
DGKZ.Q13574.OID20466.v1	Multiple sclerosis	6	0.91	0.69	1.2	0.506442	49	44182	0.167073
DGKZ.Q13574.OID20466.v1	Multiple sclerosis	7	0.89	0.69	1.16	0.394182	56	44182	0.336355
DGKZ.Q13574.OID20466.v1	Multiple sclerosis	8	0.81	0.63	1.04	0.105094	62	44182	0.743314
DGKZ.Q13574.OID20466.v1	Multiple sclerosis	9	0.83	0.65	1.05	0.120612	66	44182	0.903339
DGKZ.Q13574.OID20466.v1	Multiple sclerosis	10	0.82	0.66	1.02	0.0803865	79	44182	0.793757
DGKZ.Q13574.OID20466.v1	Multiple sclerosis	11	0.84	0.68	1.04	0.10394	83	44182	0.987514
DGKZ.Q13574.OID20466.v1	Multiple sclerosis	12	0.8	0.65	0.99	0.0443469	85	44182	0.546109
DGKZ.Q13574.OID20466.v1	Multiple sclerosis	13	0.8	0.65	0.98	0.0342415	87	44182	0.466385
DGKZ.Q13574.OID20466.v1	Multiple sclerosis	14	0.8	0.65	0.98	0.0342415	87	44182	0.466385
DGKZ.Q13574.OID20466.v1	Multiple sclerosis	15	0.8	0.65	0.98	0.0342415	87	44182	0.466385
DGKZ.Q13574.OID20466.v1	Multiple sclerosis	16	0.8	0.65	0.98	0.0342415	87	44182	0.466385
DGKZ.Q13574.OID20466.v1	Multiple sclerosis	17	0.8	0.65	0.98	0.0342415	87	44182	0.466385
PADI2.Q9Y2J8.OID20467.v1	Multiple sclerosis	1	0.61	0.23	1.62	0.32047	4	44182	7073
PADI2.Q9Y2J8.OID20467.v1	Multiple sclerosis	2	0.7	0.43	1.13	0.147015	17	44182	0.858725
PADI2.Q9Y2J8.OID20467.v1	Multiple sclerosis	3	0.8	0.53	1.22	0.300219	22	44182	0.345143
PADI2.Q9Y2J8.OID20467.v1	Multiple sclerosis	4	0.82	0.57	1.18	0.293178	30	44182	0.476626
PADI2.Q9Y2J8.OID20467.v1	Multiple sclerosis	5	0.84	0.61	1.15	0.275941	38	44182	0.637569
PADI2.Q9Y2J8.OID20467.v1	Multiple sclerosis	6	0.93	0.7	1.23	0.612803	49	44182	0.154596
PADI2.Q9Y2J8.OID20467.v1	Multiple sclerosis	7	0.89	0.69	1.16	0.394606	56	44182	0.452975
PADI2.Q9Y2J8.OID20467.v1	Multiple sclerosis	8	0.92	0.72	1.18	0.525443	62	44182	0.303454
PADI2.Q9Y2J8.OID20467.v1	Multiple sclerosis	9	0.95	0.74	1.21	0.654098	66	44182	0.207892
PADI2.Q9Y2J8.OID20467.v1	Multiple sclerosis	10	0.94	0.76	1.18	0.597301	79	44182	0.38639
PADI2.Q9Y2J8.OID20467.v1	Multiple sclerosis	11	0.93	0.75	1.16	0.523593	83	44182	0.564671
PADI2.Q9Y2J8.OID20467.v1	Multiple sclerosis	12	0.94	0.76	1.16	0.546704	85	44182	0.516574
PADI2.Q9Y2J8.OID20467.v1	Multiple sclerosis	13	0.94	0.76	1.16	0.55714	87	44182	0.505179
PADI2.Q9Y2J8.OID20467.v1	Multiple sclerosis	14	0.94	0.76	1.16	0.55714	87	44182	0.505179
PADI2.Q9Y2J8.OID20467.v1	Multiple sclerosis	15	0.94	0.76	1.16	0.55714	87	44182	0.505179
PADI2.Q9Y2J8.OID20467.v1	Multiple sclerosis	16	0.94	0.76	1.16	0.55714	87	44182	0.505179
PADI2.Q9Y2J8.OID20467.v1	Multiple sclerosis	17	0.94	0.76	1.16	0.55714	87	44182	0.505179
PRKCQ.Q04759.OID20468.v1	Multiple sclerosis	1	0.61	0.23	1.6	0.312731	4	44182	7090
PRKCQ.Q04759.OID20468.v1	Multiple sclerosis	2	0.76	0.47	1.21	0.246525	17	44182	0.374955
PRKCQ.Q04759.OID20468.v1	Multiple sclerosis	3	0.82	0.54	1.25	0.357626	22	44182	0.238853
PRKCQ.Q04759.OID20468.v1	Multiple sclerosis	4	0.9	0.63	1.28	0.552107	30	44182	0.220948
PRKCQ.Q04759.OID20468.v1	Multiple sclerosis	5	0.89	0.64	1.22	0.452746	38	44182	0.478797
PRKCQ.Q04759.OID20468.v1	Multiple sclerosis	6	0.97	0.73	1.28	0.817061	49	44182	0.25482
PRKCQ.Q04759.OID20468.v1	Multiple sclerosis	7	0.92	0.71	1.19	0.521536	56	44182	0.718878
PRKCQ.Q04759.OID20468.v1	Multiple sclerosis	8	0.89	0.7	1.15	0.376239	62	44182	0.998809
PRKCQ.Q04759.OID20468.v1	Multiple sclerosis	9	0.92	0.72	1.17	0.501876	66	44182	0.675091
PRKCQ.Q04759.OID20468.v1	Multiple sclerosis	10	0.88	0.7	1.1	0.249927	79	44182	0.879767
PRKCQ.Q04759.OID20468.v1	Multiple sclerosis	11	0.9	0.73	1.12	0.346036	83	44182	0.774185
PRKCQ.Q04759.OID20468.v1	Multiple sclerosis	12	0.9	0.73	1.12	0.356797	85	44182	0.737124
PRKCQ.Q04759.OID20468.v1	Multiple sclerosis	13	0.89	0.72	1.1	0.299174	87	44182	0.889549
PRKCQ.Q04759.OID20468.v1	Multiple sclerosis	14	0.89	0.72	1.1	0.299174	87	44182	0.889549
PRKCQ.Q04759.OID20468.v1	Multiple sclerosis	15	0.89	0.72	1.1	0.299174	87	44182	0.889549
PRKCQ.Q04759.OID20468.v1	Multiple sclerosis	16	0.89	0.72	1.1	0.299174	87	44182	0.889549
PRKCQ.Q04759.OID20468.v1	Multiple sclerosis	17	0.89	0.72	1.1	0.299174	87	44182	0.889549
IL17A.Q16552.OID20469.v1	Multiple sclerosis	1	0.62	0.24	1.62	0.325994	4	44182	7107
IL17A.Q16552.OID20469.v1	Multiple sclerosis	2	0.79	0.49	1.28	0.343982	17	44182	0.970944
IL17A.Q16552.OID20469.v1	Multiple sclerosis	3	0.79	0.52	1.21	0.283671	22	44182	0.939574
IL17A.Q16552.OID20469.v1	Multiple sclerosis	4	0.85	0.59	1.22	0.366064	30	44182	0.871952
IL17A.Q16552.OID20469.v1	Multiple sclerosis	5	0.87	0.63	1.21	0.411356	38	44182	0.881529
IL17A.Q16552.OID20469.v1	Multiple sclerosis	6	0.86	0.65	1.14	0.290258	49	44182	0.898661
IL17A.Q16552.OID20469.v1	Multiple sclerosis	7	0.79	0.61	1.03	0.0851445	56	44182	0.332235
IL17A.Q16552.OID20469.v1	Multiple sclerosis	8	0.82	0.64	1.05	0.122209	62	44182	0.647641
IL17A.Q16552.OID20469.v1	Multiple sclerosis	9	0.86	0.67	1.09	0.209704	66	44182	0.918183
IL17A.Q16552.OID20469.v1	Multiple sclerosis	10	0.83	0.67	1.04	0.106152	79	44182	0.819496
IL17A.Q16552.OID20469.v1	Multiple sclerosis	11	0.82	0.66	1.02	0.0773125	83	44182	0.670904
IL17A.Q16552.OID20469.v1	Multiple sclerosis	12	0.81	0.65	1	0.0485911	85	44182	0.490831
IL17A.Q16552.OID20469.v1	Multiple sclerosis	13	0.79	0.64	0.98	0.0343609	87	44182	0.395421
IL17A.Q16552.OID20469.v1	Multiple sclerosis	14	0.79	0.64	0.98	0.0343609	87	44182	0.395421
IL17A.Q16552.OID20469.v1	Multiple sclerosis	15	0.79	0.64	0.98	0.0343609	87	44182	0.395421
IL17A.Q16552.OID20469.v1	Multiple sclerosis	16	0.79	0.64	0.98	0.0343609	87	44182	0.395421
IL17A.Q16552.OID20469.v1	Multiple sclerosis	17	0.79	0.64	0.98	0.0343609	87	44182	0.395421
NFATC3.Q12968.OID20470.v1	Multiple sclerosis	1	0.52	0.19	1.42	0.200662	4	44182	7124
NFATC3.Q12968.OID20470.v1	Multiple sclerosis	2	0.69	0.43	1.13	0.141138	17	44182	0.76716
NFATC3.Q12968.OID20470.v1	Multiple sclerosis	3	0.7	0.46	1.07	0.0954651	22	44182	0.801097
NFATC3.Q12968.OID20470.v1	Multiple sclerosis	4	0.79	0.55	1.13	0.202498	30	44182	0.180557
NFATC3.Q12968.OID20470.v1	Multiple sclerosis	5	0.79	0.57	1.09	0.146962	38	44182	0.37351
NFATC3.Q12968.OID20470.v1	Multiple sclerosis	6	0.86	0.65	1.14	0.289348	49	44182	0.156409
NFATC3.Q12968.OID20470.v1	Multiple sclerosis	7	0.86	0.66	1.12	0.263581	56	44182	0.200406
NFATC3.Q12968.OID20470.v1	Multiple sclerosis	8	0.88	0.69	1.14	0.336004	62	44182	0.158648
NFATC3.Q12968.OID20470.v1	Multiple sclerosis	9	0.9	0.7	1.15	0.39049	66	44182	0.151342
NFATC3.Q12968.OID20470.v1	Multiple sclerosis	10	0.87	0.7	1.09	0.223975	79	44182	0.472032
NFATC3.Q12968.OID20470.v1	Multiple sclerosis	11	0.88	0.7	1.09	0.236028	83	44182	0.437032
NFATC3.Q12968.OID20470.v1	Multiple sclerosis	12	0.88	0.71	1.09	0.249841	85	44182	0.429472
NFATC3.Q12968.OID20470.v1	Multiple sclerosis	13	0.88	0.71	1.09	0.245369	87	44182	0.468294
NFATC3.Q12968.OID20470.v1	Multiple sclerosis	14	0.88	0.71	1.09	0.245369	87	44182	0.468294
NFATC3.Q12968.OID20470.v1	Multiple sclerosis	15	0.88	0.71	1.09	0.245369	87	44182	0.468294
NFATC3.Q12968.OID20470.v1	Multiple sclerosis	16	0.88	0.71	1.09	0.245369	87	44182	0.468294
NFATC3.Q12968.OID20470.v1	Multiple sclerosis	17	0.88	0.71	1.09	0.245369	87	44182	0.468294
GALNT3.Q14435.OID20471.v1	Multiple sclerosis	1	0.3	0.12	0.8	0.0155905	4	44182	7141
GALNT3.Q14435.OID20471.v1	Multiple sclerosis	2	0.62	0.38	1	0.0490362	17	44182	0.348243
GALNT3.Q14435.OID20471.v1	Multiple sclerosis	3	0.71	0.47	1.09	0.116515	22	44182	0.212099
GALNT3.Q14435.OID20471.v1	Multiple sclerosis	4	0.97	0.68	1.4	0.880757	30	44182	0.0083979
GALNT3.Q14435.OID20471.v1	Multiple sclerosis	5	0.98	0.71	1.36	0.921622	38	44182	0.0879115
GALNT3.Q14435.OID20471.v1	Multiple sclerosis	6	1.2	0.9	1.59	0.217246	49	44182	0.00366753
GALNT3.Q14435.OID20471.v1	Multiple sclerosis	7	1.13	0.87	1.48	0.359955	56	44182	0.0612295
GALNT3.Q14435.OID20471.v1	Multiple sclerosis	8	1.07	0.83	1.38	0.601087	62	44182	0.387646
GALNT3.Q14435.OID20471.v1	Multiple sclerosis	9	1.07	0.84	1.37	0.599589	66	44182	0.436049
GALNT3.Q14435.OID20471.v1	Multiple sclerosis	10	1.03	0.82	1.28	0.819849	79	44182	0.973017
GALNT3.Q14435.OID20471.v1	Multiple sclerosis	11	1.02	0.82	1.27	0.855792	83	44182	0.872716
GALNT3.Q14435.OID20471.v1	Multiple sclerosis	12	1.02	0.82	1.27	0.837568	85	44182	0.932194
GALNT3.Q14435.OID20471.v1	Multiple sclerosis	13	1.04	0.84	1.29	0.696015	87	44182	0.785108
GALNT3.Q14435.OID20471.v1	Multiple sclerosis	14	1.04	0.84	1.29	0.696015	87	44182	0.785108
GALNT3.Q14435.OID20471.v1	Multiple sclerosis	15	1.04	0.84	1.29	0.696015	87	44182	0.785108
GALNT3.Q14435.OID20471.v1	Multiple sclerosis	16	1.04	0.84	1.29	0.696015	87	44182	0.785108
GALNT3.Q14435.OID20471.v1	Multiple sclerosis	17	1.04	0.84	1.29	0.696015	87	44182	0.785108
IL5.P05113.OID20472.v1	Multiple sclerosis	1	0.92	0.34	2.48	0.864314	4	44182	7158
IL5.P05113.OID20472.v1	Multiple sclerosis	2	1.03	0.64	1.66	0.897784	17	44182	0.576196
IL5.P05113.OID20472.v1	Multiple sclerosis	3	1.18	0.78	1.8	0.438583	22	44182	0.184474
IL5.P05113.OID20472.v1	Multiple sclerosis	4	1.45	1.01	2.07	0.0454245	30	44182	0.015462
IL5.P05113.OID20472.v1	Multiple sclerosis	5	1.31	0.95	1.8	0.0987188	38	44182	0.377003
IL5.P05113.OID20472.v1	Multiple sclerosis	6	1.25	0.95	1.66	0.115918	49	44182	0.898207
IL5.P05113.OID20472.v1	Multiple sclerosis	7	1.29	0.99	1.68	0.0547525	56	44182	0.616807
IL5.P05113.OID20472.v1	Multiple sclerosis	8	1.28	1	1.65	0.0499095	62	44182	0.775881
IL5.P05113.OID20472.v1	Multiple sclerosis	9	1.34	1.05	1.71	0.0173174	66	44182	0.357303
IL5.P05113.OID20472.v1	Multiple sclerosis	10	1.2	0.96	1.49	0.11261	79	44182	0.366842
IL5.P05113.OID20472.v1	Multiple sclerosis	11	1.22	0.99	1.52	0.068231	83	44182	0.647104
IL5.P05113.OID20472.v1	Multiple sclerosis	12	1.19	0.96	1.48	0.104529	85	44182	0.395885
IL5.P05113.OID20472.v1	Multiple sclerosis	13	1.2	0.98	1.49	0.0841526	87	44182	0.503962
IL5.P05113.OID20472.v1	Multiple sclerosis	14	1.2	0.98	1.49	0.0841526	87	44182	0.503962
IL5.P05113.OID20472.v1	Multiple sclerosis	15	1.2	0.98	1.49	0.0841526	87	44182	0.503962
IL5.P05113.OID20472.v1	Multiple sclerosis	16	1.2	0.98	1.49	0.0841526	87	44182	0.503962
IL5.P05113.OID20472.v1	Multiple sclerosis	17	1.2	0.98	1.49	0.0841526	87	44182	0.503962
TNF.P01375.OID20473.v1	Multiple sclerosis	1	0.74	0.29	1.93	0.539181	4	44182	7175
TNF.P01375.OID20473.v1	Multiple sclerosis	2	0.8	0.49	1.31	0.373164	17	44182	0.593231
TNF.P01375.OID20473.v1	Multiple sclerosis	3	0.94	0.61	1.44	0.7682	22	44182	0.319691
TNF.P01375.OID20473.v1	Multiple sclerosis	4	1.07	0.74	1.54	0.723988	30	44182	0.258781
TNF.P01375.OID20473.v1	Multiple sclerosis	5	1.27	0.92	1.75	0.15103	38	44182	0.0396399
TNF.P01375.OID20473.v1	Multiple sclerosis	6	1.16	0.87	1.54	0.321281	49	44182	0.558547
TNF.P01375.OID20473.v1	Multiple sclerosis	7	1.1	0.84	1.44	0.489769	56	44182	0.939189
TNF.P01375.OID20473.v1	Multiple sclerosis	8	1.13	0.87	1.46	0.351448	62	44182	0.831048
TNF.P01375.OID20473.v1	Multiple sclerosis	9	1.12	0.88	1.43	0.367442	66	44182	0.909219
TNF.P01375.OID20473.v1	Multiple sclerosis	10	1.07	0.85	1.34	0.58393	79	44182	0.412921
TNF.P01375.OID20473.v1	Multiple sclerosis	11	1.11	0.89	1.38	0.362342	83	44182	0.725104
TNF.P01375.OID20473.v1	Multiple sclerosis	12	1.12	0.9	1.39	0.309671	85	44182	0.936609
TNF.P01375.OID20473.v1	Multiple sclerosis	13	1.12	0.9	1.39	0.300598	87	44182	0.927263
TNF.P01375.OID20473.v1	Multiple sclerosis	14	1.12	0.9	1.39	0.300598	87	44182	0.927263
TNF.P01375.OID20473.v1	Multiple sclerosis	15	1.12	0.9	1.39	0.300598	87	44182	0.927263
TNF.P01375.OID20473.v1	Multiple sclerosis	16	1.12	0.9	1.39	0.300598	87	44182	0.927263
TNF.P01375.OID20473.v1	Multiple sclerosis	17	1.12	0.9	1.39	0.300598	87	44182	0.927263
TANK.Q92844.OID20474.v1	Multiple sclerosis	1	0.49	0.18	1.32	0.157343	4	44182	7192
TANK.Q92844.OID20474.v1	Multiple sclerosis	2	1.14	0.71	1.83	0.587007	17	44182	0.325873
TANK.Q92844.OID20474.v1	Multiple sclerosis	3	1.12	0.74	1.7	0.587715	22	44182	0.588074
TANK.Q92844.OID20474.v1	Multiple sclerosis	4	0.99	0.69	1.41	0.953368	30	44182	0.504065
TANK.Q92844.OID20474.v1	Multiple sclerosis	5	1.07	0.78	1.47	0.668279	38	44182	0.963202
TANK.Q92844.OID20474.v1	Multiple sclerosis	6	1.06	0.8	1.41	0.668055	49	44182	0.842371
TANK.Q92844.OID20474.v1	Multiple sclerosis	7	1	0.77	1.3	0.982919	56	44182	0.443266
TANK.Q92844.OID20474.v1	Multiple sclerosis	8	0.91	0.71	1.17	0.475446	62	44182	0.0640355
TANK.Q92844.OID20474.v1	Multiple sclerosis	9	0.91	0.71	1.16	0.435548	66	44182	0.0749466
TANK.Q92844.OID20474.v1	Multiple sclerosis	10	0.93	0.75	1.16	0.543369	79	44182	0.334012
TANK.Q92844.OID20474.v1	Multiple sclerosis	11	0.97	0.79	1.21	0.808407	83	44182	0.769506
TANK.Q92844.OID20474.v1	Multiple sclerosis	12	0.96	0.78	1.19	0.698987	85	44182	0.608759
TANK.Q92844.OID20474.v1	Multiple sclerosis	13	0.96	0.78	1.18	0.687914	87	44182	0.622769
TANK.Q92844.OID20474.v1	Multiple sclerosis	14	0.96	0.78	1.18	0.687914	87	44182	0.622769
TANK.Q92844.OID20474.v1	Multiple sclerosis	15	0.96	0.78	1.18	0.687914	87	44182	0.622769
TANK.Q92844.OID20474.v1	Multiple sclerosis	16	0.96	0.78	1.18	0.687914	87	44182	0.622769
TANK.Q92844.OID20474.v1	Multiple sclerosis	17	0.96	0.78	1.18	0.687914	87	44182	0.622769
SPRY2.O43597.OID20475.v1	Multiple sclerosis	1	0.98	0.37	2.62	0.965985	4	44182	7209
SPRY2.O43597.OID20475.v1	Multiple sclerosis	2	1.05	0.65	1.7	0.829811	17	44182	0.662481
SPRY2.O43597.OID20475.v1	Multiple sclerosis	3	0.98	0.64	1.48	0.907597	22	44182	0.774277
SPRY2.O43597.OID20475.v1	Multiple sclerosis	4	0.9	0.63	1.29	0.569436	30	44182	0.389668
SPRY2.O43597.OID20475.v1	Multiple sclerosis	5	1.13	0.82	1.56	0.442924	38	44182	0.206883
SPRY2.O43597.OID20475.v1	Multiple sclerosis	6	1.09	0.82	1.44	0.541281	49	44182	0.662539
SPRY2.O43597.OID20475.v1	Multiple sclerosis	7	1.03	0.79	1.34	0.818878	56	44182	0.79121
SPRY2.O43597.OID20475.v1	Multiple sclerosis	8	0.99	0.77	1.27	0.944595	62	44182	0.460512
SPRY2.O43597.OID20475.v1	Multiple sclerosis	9	0.97	0.77	1.24	0.830332	66	44182	0.350747
SPRY2.O43597.OID20475.v1	Multiple sclerosis	10	0.94	0.75	1.17	0.558266	79	44182	0.266442
SPRY2.O43597.OID20475.v1	Multiple sclerosis	11	0.98	0.79	1.21	0.840752	83	44182	0.687539
SPRY2.O43597.OID20475.v1	Multiple sclerosis	12	0.98	0.79	1.21	0.838103	85	44182	0.714283
SPRY2.O43597.OID20475.v1	Multiple sclerosis	13	0.98	0.79	1.2	0.821944	87	44182	0.718012
SPRY2.O43597.OID20475.v1	Multiple sclerosis	14	0.98	0.79	1.2	0.821944	87	44182	0.718012
SPRY2.O43597.OID20475.v1	Multiple sclerosis	15	0.98	0.79	1.2	0.821944	87	44182	0.718012
SPRY2.O43597.OID20475.v1	Multiple sclerosis	16	0.98	0.79	1.2	0.821944	87	44182	0.718012
SPRY2.O43597.OID20475.v1	Multiple sclerosis	17	0.98	0.79	1.2	0.821944	87	44182	0.718012
TPT1.P13693.OID20476.v1	Multiple sclerosis	1	1.33	0.49	3.58	0.57415	4	44182	7226
TPT1.P13693.OID20476.v1	Multiple sclerosis	2	0.89	0.56	1.44	0.644569	17	44182	0.63736
TPT1.P13693.OID20476.v1	Multiple sclerosis	3	0.99	0.65	1.51	0.974494	22	44182	0.670149
TPT1.P13693.OID20476.v1	Multiple sclerosis	4	1.26	0.88	1.81	0.207619	30	44182	0.0446544
TPT1.P13693.OID20476.v1	Multiple sclerosis	5	1.08	0.78	1.49	0.638794	38	44182	0.953677
TPT1.P13693.OID20476.v1	Multiple sclerosis	6	1.15	0.87	1.52	0.327648	49	44182	0.462204
TPT1.P13693.OID20476.v1	Multiple sclerosis	7	1.09	0.84	1.41	0.538901	56	44182	0.928607
TPT1.P13693.OID20476.v1	Multiple sclerosis	8	1.07	0.83	1.37	0.58946	62	44182	0.766661
TPT1.P13693.OID20476.v1	Multiple sclerosis	9	1.08	0.85	1.37	0.538219	66	44182	0.895717
TPT1.P13693.OID20476.v1	Multiple sclerosis	10	0.96	0.77	1.19	0.697419	79	44182	0.113839
TPT1.P13693.OID20476.v1	Multiple sclerosis	11	0.95	0.76	1.17	0.623306	83	44182	0.115248
TPT1.P13693.OID20476.v1	Multiple sclerosis	12	0.97	0.78	1.2	0.782851	85	44182	0.249805
TPT1.P13693.OID20476.v1	Multiple sclerosis	13	0.96	0.78	1.19	0.726488	87	44182	0.212661
TPT1.P13693.OID20476.v1	Multiple sclerosis	14	0.96	0.78	1.19	0.726488	87	44182	0.212661
TPT1.P13693.OID20476.v1	Multiple sclerosis	15	0.96	0.78	1.19	0.726488	87	44182	0.212661
TPT1.P13693.OID20476.v1	Multiple sclerosis	16	0.96	0.78	1.19	0.726488	87	44182	0.212661
TPT1.P13693.OID20476.v1	Multiple sclerosis	17	0.96	0.78	1.19	0.726488	87	44182	0.212661
IL17C.Q9P0M4.OID20477.v1	Multiple sclerosis	1	1.54	0.59	4	0.380306	4	44182	7243
IL17C.Q9P0M4.OID20477.v1	Multiple sclerosis	2	1.01	0.62	1.66	0.955758	17	44182	0.938899
IL17C.Q9P0M4.OID20477.v1	Multiple sclerosis	3	1.01	0.65	1.55	0.978592	22	44182	0.89642
IL17C.Q9P0M4.OID20477.v1	Multiple sclerosis	4	1.12	0.78	1.63	0.53912	30	44182	0.584906
IL17C.Q9P0M4.OID20477.v1	Multiple sclerosis	5	1.27	0.92	1.77	0.147353	38	44182	0.227088
IL17C.Q9P0M4.OID20477.v1	Multiple sclerosis	6	1.39	1.05	1.85	0.0235607	49	44182	0.0906963
IL17C.Q9P0M4.OID20477.v1	Multiple sclerosis	7	1.37	1.05	1.79	0.0214368	56	44182	0.177225
IL17C.Q9P0M4.OID20477.v1	Multiple sclerosis	8	1.33	1.03	1.72	0.0301899	62	44182	0.484577
IL17C.Q9P0M4.OID20477.v1	Multiple sclerosis	9	1.38	1.08	1.77	0.0103692	66	44182	0.29163
IL17C.Q9P0M4.OID20477.v1	Multiple sclerosis	10	1.39	1.11	1.75	0.00445852	79	44182	0.381143
IL17C.Q9P0M4.OID20477.v1	Multiple sclerosis	11	1.33	1.07	1.67	0.0108466	83	44182	0.893069
IL17C.Q9P0M4.OID20477.v1	Multiple sclerosis	12	1.32	1.06	1.65	0.0129995	85	44182	0.979578
IL17C.Q9P0M4.OID20477.v1	Multiple sclerosis	13	1.32	1.06	1.64	0.0127934	87	44182	0.990729
IL17C.Q9P0M4.OID20477.v1	Multiple sclerosis	14	1.32	1.06	1.64	0.0127934	87	44182	0.990729
IL17C.Q9P0M4.OID20477.v1	Multiple sclerosis	15	1.32	1.06	1.64	0.0127934	87	44182	0.990729
IL17C.Q9P0M4.OID20477.v1	Multiple sclerosis	16	1.32	1.06	1.64	0.0127934	87	44182	0.990729
IL17C.Q9P0M4.OID20477.v1	Multiple sclerosis	17	1.32	1.06	1.64	0.0127934	87	44182	0.990729
YTHDF3.Q7Z739.OID20478.v1	Multiple sclerosis	1	0.74	0.27	1.99	0.550845	4	44182	7260
YTHDF3.Q7Z739.OID20478.v1	Multiple sclerosis	2	0.96	0.6	1.55	0.874128	17	44182	0.765457
YTHDF3.Q7Z739.OID20478.v1	Multiple sclerosis	3	0.9	0.59	1.37	0.612625	22	44182	0.475846
YTHDF3.Q7Z739.OID20478.v1	Multiple sclerosis	4	0.96	0.67	1.38	0.841812	30	44182	0.772835
YTHDF3.Q7Z739.OID20478.v1	Multiple sclerosis	5	1.13	0.82	1.56	0.454872	38	44182	0.27939
YTHDF3.Q7Z739.OID20478.v1	Multiple sclerosis	6	1.14	0.86	1.52	0.347794	49	44182	0.492069
YTHDF3.Q7Z739.OID20478.v1	Multiple sclerosis	7	1.09	0.84	1.42	0.530681	56	44182	0.975784
YTHDF3.Q7Z739.OID20478.v1	Multiple sclerosis	8	1.04	0.81	1.34	0.740688	62	44182	0.583057
YTHDF3.Q7Z739.OID20478.v1	Multiple sclerosis	9	1.05	0.82	1.34	0.695129	66	44182	0.628491
YTHDF3.Q7Z739.OID20478.v1	Multiple sclerosis	10	0.99	0.8	1.24	0.950096	79	44182	0.341186
YTHDF3.Q7Z739.OID20478.v1	Multiple sclerosis	11	1.03	0.83	1.28	0.800789	83	44182	0.689488
YTHDF3.Q7Z739.OID20478.v1	Multiple sclerosis	12	1.05	0.85	1.3	0.665205	85	44182	0.942108
YTHDF3.Q7Z739.OID20478.v1	Multiple sclerosis	13	1.04	0.84	1.28	0.738601	87	44182	0.828116
YTHDF3.Q7Z739.OID20478.v1	Multiple sclerosis	14	1.04	0.84	1.28	0.738601	87	44182	0.828116
YTHDF3.Q7Z739.OID20478.v1	Multiple sclerosis	15	1.04	0.84	1.28	0.738601	87	44182	0.828116
YTHDF3.Q7Z739.OID20478.v1	Multiple sclerosis	16	1.04	0.84	1.28	0.738601	87	44182	0.828116
YTHDF3.Q7Z739.OID20478.v1	Multiple sclerosis	17	1.04	0.84	1.28	0.738601	87	44182	0.828116
WAS.P42768.OID20479.v1	Multiple sclerosis	1	0.7	0.26	1.88	0.479059	4	44182	7277
WAS.P42768.OID20479.v1	Multiple sclerosis	2	0.69	0.43	1.11	0.126834	17	44182	0.966595
WAS.P42768.OID20479.v1	Multiple sclerosis	3	0.77	0.51	1.16	0.213256	22	44182	0.527912
WAS.P42768.OID20479.v1	Multiple sclerosis	4	0.84	0.59	1.21	0.352896	30	44182	0.257997
WAS.P42768.OID20479.v1	Multiple sclerosis	5	0.85	0.62	1.17	0.318484	38	44182	0.446581
WAS.P42768.OID20479.v1	Multiple sclerosis	6	0.88	0.66	1.16	0.368176	49	44182	0.340176
WAS.P42768.OID20479.v1	Multiple sclerosis	7	0.84	0.64	1.09	0.184185	56	44182	0.83293
WAS.P42768.OID20479.v1	Multiple sclerosis	8	0.84	0.65	1.08	0.166647	62	44182	0.845869
WAS.P42768.OID20479.v1	Multiple sclerosis	9	0.88	0.69	1.13	0.315659	66	44182	0.371751
WAS.P42768.OID20479.v1	Multiple sclerosis	10	0.88	0.7	1.09	0.244455	79	44182	0.504447
WAS.P42768.OID20479.v1	Multiple sclerosis	11	0.92	0.74	1.14	0.463111	83	44182	0.165055
WAS.P42768.OID20479.v1	Multiple sclerosis	12	0.94	0.76	1.17	0.585828	85	44182	0.0958014
WAS.P42768.OID20479.v1	Multiple sclerosis	13	0.95	0.77	1.17	0.641276	87	44182	0.0781697
WAS.P42768.OID20479.v1	Multiple sclerosis	14	0.95	0.77	1.17	0.641276	87	44182	0.0781697
WAS.P42768.OID20479.v1	Multiple sclerosis	15	0.95	0.77	1.17	0.641276	87	44182	0.0781697
WAS.P42768.OID20479.v1	Multiple sclerosis	16	0.95	0.77	1.17	0.641276	87	44182	0.0781697
WAS.P42768.OID20479.v1	Multiple sclerosis	17	0.95	0.77	1.17	0.641276	87	44182	0.0781697
TNFRSF13C.Q96RJ3.OID20480.v1	Multiple sclerosis	1	1	0.38	2.62	0.997866	4	44182	7294
TNFRSF13C.Q96RJ3.OID20480.v1	Multiple sclerosis	2	0.57	0.35	0.91	0.0197737	17	44182	0.149074
TNFRSF13C.Q96RJ3.OID20480.v1	Multiple sclerosis	3	0.62	0.41	0.94	0.0243289	22	44182	0.514829
TNFRSF13C.Q96RJ3.OID20480.v1	Multiple sclerosis	4	0.69	0.48	1	0.0469975	30	44182	0.654053
TNFRSF13C.Q96RJ3.OID20480.v1	Multiple sclerosis	5	0.79	0.57	1.09	0.154902	38	44182	0.200214
TNFRSF13C.Q96RJ3.OID20480.v1	Multiple sclerosis	6	0.77	0.58	1.02	0.0731586	49	44182	0.524414
TNFRSF13C.Q96RJ3.OID20480.v1	Multiple sclerosis	7	0.75	0.57	0.97	0.0313831	56	44182	0.787129
TNFRSF13C.Q96RJ3.OID20480.v1	Multiple sclerosis	8	0.83	0.65	1.07	0.14846	62	44182	0.161866
TNFRSF13C.Q96RJ3.OID20480.v1	Multiple sclerosis	9	0.82	0.64	1.04	0.106718	66	44182	0.312162
TNFRSF13C.Q96RJ3.OID20480.v1	Multiple sclerosis	10	0.89	0.71	1.11	0.301992	79	44182	0.0758342
TNFRSF13C.Q96RJ3.OID20480.v1	Multiple sclerosis	11	0.89	0.71	1.1	0.284706	83	44182	0.129437
TNFRSF13C.Q96RJ3.OID20480.v1	Multiple sclerosis	12	0.88	0.71	1.1	0.2592	85	44182	0.15285
TNFRSF13C.Q96RJ3.OID20480.v1	Multiple sclerosis	13	0.87	0.71	1.08	0.217117	87	44182	0.190572
TNFRSF13C.Q96RJ3.OID20480.v1	Multiple sclerosis	14	0.87	0.71	1.08	0.217117	87	44182	0.190572
TNFRSF13C.Q96RJ3.OID20480.v1	Multiple sclerosis	15	0.87	0.71	1.08	0.217117	87	44182	0.190572
TNFRSF13C.Q96RJ3.OID20480.v1	Multiple sclerosis	16	0.87	0.71	1.08	0.217117	87	44182	0.190572
TNFRSF13C.Q96RJ3.OID20480.v1	Multiple sclerosis	17	0.87	0.71	1.08	0.217117	87	44182	0.190572
IL17D.Q8TAD2.OID20481.v1	Multiple sclerosis	1	0.62	0.24	1.6	0.322589	4	44182	7311
IL17D.Q8TAD2.OID20481.v1	Multiple sclerosis	2	0.54	0.32	0.91	0.0200113	17	44182	0.515733
IL17D.Q8TAD2.OID20481.v1	Multiple sclerosis	3	0.67	0.42	1.06	0.0881181	22	44182	0.971253
IL17D.Q8TAD2.OID20481.v1	Multiple sclerosis	4	0.77	0.51	1.14	0.189917	30	44182	0.755164
IL17D.Q8TAD2.OID20481.v1	Multiple sclerosis	5	0.89	0.63	1.27	0.530794	38	44182	0.114624
IL17D.Q8TAD2.OID20481.v1	Multiple sclerosis	6	0.86	0.63	1.18	0.353574	49	44182	0.331828
IL17D.Q8TAD2.OID20481.v1	Multiple sclerosis	7	0.86	0.64	1.15	0.303024	56	44182	0.487538
IL17D.Q8TAD2.OID20481.v1	Multiple sclerosis	8	0.82	0.62	1.08	0.163929	62	44182	0.888158
IL17D.Q8TAD2.OID20481.v1	Multiple sclerosis	9	0.85	0.65	1.11	0.232968	66	44182	0.813234
IL17D.Q8TAD2.OID20481.v1	Multiple sclerosis	10	0.84	0.66	1.07	0.163415	79	44182	0.827824
IL17D.Q8TAD2.OID20481.v1	Multiple sclerosis	11	0.83	0.65	1.06	0.12976	83	44182	0.573602
IL17D.Q8TAD2.OID20481.v1	Multiple sclerosis	12	0.82	0.65	1.04	0.0973153	85	44182	0.546308
IL17D.Q8TAD2.OID20481.v1	Multiple sclerosis	13	0.82	0.65	1.03	0.0896291	87	44182	0.662614
IL17D.Q8TAD2.OID20481.v1	Multiple sclerosis	14	0.82	0.65	1.03	0.0896291	87	44182	0.662614
IL17D.Q8TAD2.OID20481.v1	Multiple sclerosis	15	0.82	0.65	1.03	0.0896291	87	44182	0.662614
IL17D.Q8TAD2.OID20481.v1	Multiple sclerosis	16	0.82	0.65	1.03	0.0896291	87	44182	0.662614
IL17D.Q8TAD2.OID20481.v1	Multiple sclerosis	17	0.82	0.65	1.03	0.0896291	87	44182	0.662614
MILR1.Q7Z6M3.OID20482.v1	Multiple sclerosis	1	0.24	0.09	0.64	0.00465748	4	44182	7328
MILR1.Q7Z6M3.OID20482.v1	Multiple sclerosis	2	0.72	0.44	1.17	0.188586	17	44182	0.100385
MILR1.Q7Z6M3.OID20482.v1	Multiple sclerosis	3	0.71	0.46	1.08	0.109771	22	44182	0.490747
MILR1.Q7Z6M3.OID20482.v1	Multiple sclerosis	4	0.87	0.61	1.26	0.463862	30	44182	0.0880019
MILR1.Q7Z6M3.OID20482.v1	Multiple sclerosis	5	0.84	0.61	1.17	0.303585	38	44182	0.386287
MILR1.Q7Z6M3.OID20482.v1	Multiple sclerosis	6	0.88	0.66	1.17	0.369287	49	44182	0.160997
MILR1.Q7Z6M3.OID20482.v1	Multiple sclerosis	7	0.95	0.72	1.24	0.680695	56	44182	0.0629341
MILR1.Q7Z6M3.OID20482.v1	Multiple sclerosis	8	0.95	0.73	1.22	0.683517	62	44182	0.110864
MILR1.Q7Z6M3.OID20482.v1	Multiple sclerosis	9	0.96	0.75	1.23	0.730365	66	44182	0.119316
MILR1.Q7Z6M3.OID20482.v1	Multiple sclerosis	10	1.01	0.81	1.27	0.916255	79	44182	0.0792028
MILR1.Q7Z6M3.OID20482.v1	Multiple sclerosis	11	0.96	0.77	1.2	0.749435	83	44182	0.392076
MILR1.Q7Z6M3.OID20482.v1	Multiple sclerosis	12	0.97	0.78	1.21	0.779344	85	44182	0.358959
MILR1.Q7Z6M3.OID20482.v1	Multiple sclerosis	13	1	0.8	1.24	0.987735	87	44182	0.152348
MILR1.Q7Z6M3.OID20482.v1	Multiple sclerosis	14	1	0.8	1.24	0.987735	87	44182	0.152348
MILR1.Q7Z6M3.OID20482.v1	Multiple sclerosis	15	1	0.8	1.24	0.987735	87	44182	0.152348
MILR1.Q7Z6M3.OID20482.v1	Multiple sclerosis	16	1	0.8	1.24	0.987735	87	44182	0.152348
MILR1.Q7Z6M3.OID20482.v1	Multiple sclerosis	17	1	0.8	1.24	0.987735	87	44182	0.152348
PRDX3.P30048.OID20483.v1	Multiple sclerosis	1	0.68	0.26	1.8	0.442547	4	44182	7345
PRDX3.P30048.OID20483.v1	Multiple sclerosis	2	0.8	0.5	1.29	0.355384	17	44182	0.0751237
PRDX3.P30048.OID20483.v1	Multiple sclerosis	3	0.86	0.56	1.3	0.466411	22	44182	0.141257
PRDX3.P30048.OID20483.v1	Multiple sclerosis	4	0.84	0.59	1.2	0.338105	30	44182	0.46717
PRDX3.P30048.OID20483.v1	Multiple sclerosis	5	1.03	0.75	1.42	0.840235	38	44182	0.0275209
PRDX3.P30048.OID20483.v1	Multiple sclerosis	6	0.99	0.75	1.32	0.971868	49	44182	0.274275
PRDX3.P30048.OID20483.v1	Multiple sclerosis	7	0.97	0.74	1.26	0.806733	56	44182	0.54428
PRDX3.P30048.OID20483.v1	Multiple sclerosis	8	0.91	0.71	1.17	0.472902	62	44182	0.787495
PRDX3.P30048.OID20483.v1	Multiple sclerosis	9	0.92	0.72	1.17	0.492933	66	44182	0.828418
PRDX3.P30048.OID20483.v1	Multiple sclerosis	10	0.9	0.72	1.13	0.369914	79	44182	0.786558
PRDX3.P30048.OID20483.v1	Multiple sclerosis	11	0.95	0.77	1.18	0.638022	83	44182	0.660309
PRDX3.P30048.OID20483.v1	Multiple sclerosis	12	0.95	0.76	1.17	0.611169	85	44182	0.685311
PRDX3.P30048.OID20483.v1	Multiple sclerosis	13	0.93	0.75	1.15	0.493983	87	44182	0.883362
PRDX3.P30048.OID20483.v1	Multiple sclerosis	14	0.93	0.75	1.15	0.493983	87	44182	0.883362
PRDX3.P30048.OID20483.v1	Multiple sclerosis	15	0.93	0.75	1.15	0.493983	87	44182	0.883362
PRDX3.P30048.OID20483.v1	Multiple sclerosis	16	0.93	0.75	1.15	0.493983	87	44182	0.883362
PRDX3.P30048.OID20483.v1	Multiple sclerosis	17	0.93	0.75	1.15	0.493983	87	44182	0.883362
ICA1.Q05084.OID20484.v1	Multiple sclerosis	1	0.77	0.29	2.05	0.600455	4	44182	7362
ICA1.Q05084.OID20484.v1	Multiple sclerosis	2	0.95	0.59	1.52	0.816416	17	44182	0.98937
ICA1.Q05084.OID20484.v1	Multiple sclerosis	3	0.95	0.63	1.44	0.812454	22	44182	0.939562
ICA1.Q05084.OID20484.v1	Multiple sclerosis	4	0.83	0.58	1.18	0.304905	30	44182	0.283786
ICA1.Q05084.OID20484.v1	Multiple sclerosis	5	0.97	0.71	1.33	0.858976	38	44182	0.657276
ICA1.Q05084.OID20484.v1	Multiple sclerosis	6	0.98	0.74	1.29	0.866992	49	44182	0.847867
ICA1.Q05084.OID20484.v1	Multiple sclerosis	7	0.89	0.69	1.16	0.385403	56	44182	0.364744
ICA1.Q05084.OID20484.v1	Multiple sclerosis	8	0.87	0.68	1.12	0.289974	62	44182	0.282969
ICA1.Q05084.OID20484.v1	Multiple sclerosis	9	0.88	0.69	1.12	0.29548	66	44182	0.360628
ICA1.Q05084.OID20484.v1	Multiple sclerosis	10	0.91	0.73	1.13	0.37355	79	44182	0.791918
ICA1.Q05084.OID20484.v1	Multiple sclerosis	11	0.94	0.76	1.16	0.557652	83	44182	0.777233
ICA1.Q05084.OID20484.v1	Multiple sclerosis	12	0.94	0.76	1.16	0.560375	85	44182	0.761061
ICA1.Q05084.OID20484.v1	Multiple sclerosis	13	0.92	0.75	1.14	0.464124	87	44182	0.940866
ICA1.Q05084.OID20484.v1	Multiple sclerosis	14	0.92	0.75	1.14	0.464124	87	44182	0.940866
ICA1.Q05084.OID20484.v1	Multiple sclerosis	15	0.92	0.75	1.14	0.464124	87	44182	0.940866
ICA1.Q05084.OID20484.v1	Multiple sclerosis	16	0.92	0.75	1.14	0.464124	87	44182	0.940866
ICA1.Q05084.OID20484.v1	Multiple sclerosis	17	0.92	0.75	1.14	0.464124	87	44182	0.940866
IRAK1.P51617.OID20485.v1	Multiple sclerosis	1	0.66	0.25	1.77	0.411171	4	44182	7379
IRAK1.P51617.OID20485.v1	Multiple sclerosis	2	0.94	0.58	1.51	0.789031	17	44182	0.783229
IRAK1.P51617.OID20485.v1	Multiple sclerosis	3	0.97	0.64	1.46	0.873688	22	44182	0.727912
IRAK1.P51617.OID20485.v1	Multiple sclerosis	4	0.89	0.63	1.27	0.535647	30	44182	0.639123
IRAK1.P51617.OID20485.v1	Multiple sclerosis	5	1.08	0.79	1.49	0.620173	38	44182	0.233021
IRAK1.P51617.OID20485.v1	Multiple sclerosis	6	1.04	0.79	1.38	0.76103	49	44182	0.720436
IRAK1.P51617.OID20485.v1	Multiple sclerosis	7	1	0.77	1.3	0.97772	56	44182	0.918887
IRAK1.P51617.OID20485.v1	Multiple sclerosis	8	0.94	0.74	1.21	0.637856	62	44182	0.381501
IRAK1.P51617.OID20485.v1	Multiple sclerosis	9	0.94	0.74	1.19	0.615033	66	44182	0.385926
IRAK1.P51617.OID20485.v1	Multiple sclerosis	10	0.97	0.78	1.21	0.785823	79	44182	0.85794
IRAK1.P51617.OID20485.v1	Multiple sclerosis	11	1.01	0.82	1.25	0.936183	83	44182	0.689054
IRAK1.P51617.OID20485.v1	Multiple sclerosis	12	1	0.81	1.24	0.992011	85	44182	0.779275
IRAK1.P51617.OID20485.v1	Multiple sclerosis	13	0.99	0.8	1.22	0.915141	87	44182	0.927127
IRAK1.P51617.OID20485.v1	Multiple sclerosis	14	0.99	0.8	1.22	0.915141	87	44182	0.927127
IRAK1.P51617.OID20485.v1	Multiple sclerosis	15	0.99	0.8	1.22	0.915141	87	44182	0.927127
IRAK1.P51617.OID20485.v1	Multiple sclerosis	16	0.99	0.8	1.22	0.915141	87	44182	0.927127
IRAK1.P51617.OID20485.v1	Multiple sclerosis	17	0.99	0.8	1.22	0.915141	87	44182	0.927127
IL12RB1.P42701.OID20486.v1	Multiple sclerosis	1	1.03	0.38	2.75	0.959676	4	44182	7396
IL12RB1.P42701.OID20486.v1	Multiple sclerosis	2	1.03	0.63	1.68	0.911554	17	44182	0.9746
IL12RB1.P42701.OID20486.v1	Multiple sclerosis	3	0.92	0.6	1.42	0.71363	22	44182	0.276627
IL12RB1.P42701.OID20486.v1	Multiple sclerosis	4	1.09	0.76	1.57	0.647894	30	44182	0.841188
IL12RB1.P42701.OID20486.v1	Multiple sclerosis	5	1.17	0.85	1.62	0.338143	38	44182	0.442501
IL12RB1.P42701.OID20486.v1	Multiple sclerosis	6	1.1	0.83	1.46	0.513479	49	44182	0.902492
IL12RB1.P42701.OID20486.v1	Multiple sclerosis	7	1.07	0.82	1.4	0.623464	56	44182	0.740948
IL12RB1.P42701.OID20486.v1	Multiple sclerosis	8	1.07	0.83	1.38	0.609818	62	44182	0.724684
IL12RB1.P42701.OID20486.v1	Multiple sclerosis	9	1.1	0.86	1.4	0.464676	66	44182	0.919593
IL12RB1.P42701.OID20486.v1	Multiple sclerosis	10	1.05	0.84	1.32	0.675442	79	44182	0.494316
IL12RB1.P42701.OID20486.v1	Multiple sclerosis	11	1.04	0.84	1.3	0.698766	83	44182	0.39551
IL12RB1.P42701.OID20486.v1	Multiple sclerosis	12	1.06	0.86	1.32	0.575543	85	44182	0.644046
IL12RB1.P42701.OID20486.v1	Multiple sclerosis	13	1.08	0.87	1.34	0.482177	87	44182	0.904986
IL12RB1.P42701.OID20486.v1	Multiple sclerosis	14	1.08	0.87	1.34	0.482177	87	44182	0.904986
IL12RB1.P42701.OID20486.v1	Multiple sclerosis	15	1.08	0.87	1.34	0.482177	87	44182	0.904986
IL12RB1.P42701.OID20486.v1	Multiple sclerosis	16	1.08	0.87	1.34	0.482177	87	44182	0.904986
IL12RB1.P42701.OID20486.v1	Multiple sclerosis	17	1.08	0.87	1.34	0.482177	87	44182	0.904986
IL1RL2.Q9HB29.OID20487.v1	Multiple sclerosis	1	0.46	0.18	1.2	0.113175	4	44182	7413
IL1RL2.Q9HB29.OID20487.v1	Multiple sclerosis	2	0.95	0.58	1.57	0.848696	17	44182	0.466047
IL1RL2.Q9HB29.OID20487.v1	Multiple sclerosis	3	1.02	0.66	1.59	0.922198	22	44182	0.719152
IL1RL2.Q9HB29.OID20487.v1	Multiple sclerosis	4	1.09	0.75	1.6	0.646632	30	44182	0.757633
IL1RL2.Q9HB29.OID20487.v1	Multiple sclerosis	5	1.13	0.8	1.57	0.492293	38	44182	0.677818
IL1RL2.Q9HB29.OID20487.v1	Multiple sclerosis	6	1.07	0.8	1.44	0.647383	49	44182	0.96304
IL1RL2.Q9HB29.OID20487.v1	Multiple sclerosis	7	0.99	0.75	1.3	0.931527	56	44182	0.417336
IL1RL2.Q9HB29.OID20487.v1	Multiple sclerosis	8	0.96	0.74	1.25	0.767394	62	44182	0.274769
IL1RL2.Q9HB29.OID20487.v1	Multiple sclerosis	9	1.01	0.79	1.31	0.920588	66	44182	0.679266
IL1RL2.Q9HB29.OID20487.v1	Multiple sclerosis	10	1.03	0.82	1.31	0.775145	79	44182	0.701377
IL1RL2.Q9HB29.OID20487.v1	Multiple sclerosis	11	1.02	0.81	1.28	0.869486	83	44182	0.495687
IL1RL2.Q9HB29.OID20487.v1	Multiple sclerosis	12	1.02	0.81	1.27	0.894317	85	44182	0.517384
IL1RL2.Q9HB29.OID20487.v1	Multiple sclerosis	13	1	0.8	1.25	0.974641	87	44182	0.523535
IL1RL2.Q9HB29.OID20487.v1	Multiple sclerosis	14	1	0.8	1.25	0.974641	87	44182	0.523535
IL1RL2.Q9HB29.OID20487.v1	Multiple sclerosis	15	1	0.8	1.25	0.974641	87	44182	0.523535
IL1RL2.Q9HB29.OID20487.v1	Multiple sclerosis	16	1	0.8	1.25	0.974641	87	44182	0.523535
IL1RL2.Q9HB29.OID20487.v1	Multiple sclerosis	17	1	0.8	1.25	0.974641	87	44182	0.523535
IL1A.P01583.OID20488.v1	Multiple sclerosis	1	0.62	0.24	1.58	0.314095	4	44182	7430
IL1A.P01583.OID20488.v1	Multiple sclerosis	2	0.76	0.47	1.23	0.256146	17	44182	0.912249
IL1A.P01583.OID20488.v1	Multiple sclerosis	3	0.82	0.54	1.26	0.37318	22	44182	0.489379
IL1A.P01583.OID20488.v1	Multiple sclerosis	4	1.13	0.79	1.63	0.496655	30	44182	0.00551931
IL1A.P01583.OID20488.v1	Multiple sclerosis	5	1.27	0.92	1.75	0.14232	38	44182	0.00374658
IL1A.P01583.OID20488.v1	Multiple sclerosis	6	1.26	0.95	1.68	0.104585	49	44182	0.0410577
IL1A.P01583.OID20488.v1	Multiple sclerosis	7	1.25	0.96	1.62	0.10473	56	44182	0.139365
IL1A.P01583.OID20488.v1	Multiple sclerosis	8	1.2	0.93	1.54	0.162998	62	44182	0.478679
IL1A.P01583.OID20488.v1	Multiple sclerosis	9	1.19	0.93	1.52	0.170539	66	44182	0.606184
IL1A.P01583.OID20488.v1	Multiple sclerosis	10	1.17	0.93	1.46	0.17821	79	44182	0.929093
IL1A.P01583.OID20488.v1	Multiple sclerosis	11	1.19	0.96	1.49	0.112127	83	44182	0.669539
IL1A.P01583.OID20488.v1	Multiple sclerosis	12	1.14	0.92	1.42	0.223539	85	44182	0.801197
IL1A.P01583.OID20488.v1	Multiple sclerosis	13	1.14	0.92	1.41	0.241125	87	44182	0.73925
IL1A.P01583.OID20488.v1	Multiple sclerosis	14	1.14	0.92	1.41	0.241125	87	44182	0.73925
IL1A.P01583.OID20488.v1	Multiple sclerosis	15	1.14	0.92	1.41	0.241125	87	44182	0.73925
IL1A.P01583.OID20488.v1	Multiple sclerosis	16	1.14	0.92	1.41	0.241125	87	44182	0.73925
IL1A.P01583.OID20488.v1	Multiple sclerosis	17	1.14	0.92	1.41	0.241125	87	44182	0.73925
GBP2.P32456.OID20489.v1	Multiple sclerosis	1	0.78	0.29	2.07	0.615096	4	44182	7447
GBP2.P32456.OID20489.v1	Multiple sclerosis	2	0.59	0.36	0.95	0.028835	17	44182	0.673613
GBP2.P32456.OID20489.v1	Multiple sclerosis	3	0.72	0.47	1.09	0.122225	22	44182	0.186221
GBP2.P32456.OID20489.v1	Multiple sclerosis	4	0.78	0.54	1.12	0.175945	30	44182	0.166741
GBP2.P32456.OID20489.v1	Multiple sclerosis	5	0.91	0.66	1.25	0.561151	38	44182	0.0186256
GBP2.P32456.OID20489.v1	Multiple sclerosis	6	0.83	0.62	1.09	0.18032	49	44182	0.479809
GBP2.P32456.OID20489.v1	Multiple sclerosis	7	0.77	0.59	1	0.0527905	56	44182	0.831059
GBP2.P32456.OID20489.v1	Multiple sclerosis	8	0.74	0.58	0.95	0.0177372	62	44182	0.482041
GBP2.P32456.OID20489.v1	Multiple sclerosis	9	0.78	0.61	0.99	0.0410795	66	44182	0.986037
GBP2.P32456.OID20489.v1	Multiple sclerosis	10	0.84	0.67	1.04	0.11172	79	44182	0.403724
GBP2.P32456.OID20489.v1	Multiple sclerosis	11	0.85	0.69	1.06	0.14101	83	44182	0.325558
GBP2.P32456.OID20489.v1	Multiple sclerosis	12	0.85	0.69	1.05	0.13949	85	44182	0.325893
GBP2.P32456.OID20489.v1	Multiple sclerosis	13	0.86	0.7	1.06	0.15711	87	44182	0.259101
GBP2.P32456.OID20489.v1	Multiple sclerosis	14	0.86	0.7	1.06	0.15711	87	44182	0.259101
GBP2.P32456.OID20489.v1	Multiple sclerosis	15	0.86	0.7	1.06	0.15711	87	44182	0.259101
GBP2.P32456.OID20489.v1	Multiple sclerosis	16	0.86	0.7	1.06	0.15711	87	44182	0.259101
GBP2.P32456.OID20489.v1	Multiple sclerosis	17	0.86	0.7	1.06	0.15711	87	44182	0.259101
FGF5.P12034.OID20490.v1	Multiple sclerosis	1	1.09	0.4	2.94	0.868061	4	44182	7464
FGF5.P12034.OID20490.v1	Multiple sclerosis	2	1.18	0.71	1.98	0.520391	17	44182	0.553546
FGF5.P12034.OID20490.v1	Multiple sclerosis	3	1.06	0.67	1.67	0.800459	22	44182	0.465303
FGF5.P12034.OID20490.v1	Multiple sclerosis	4	1.01	0.69	1.5	0.942438	30	44182	0.238393
FGF5.P12034.OID20490.v1	Multiple sclerosis	5	1.25	0.88	1.76	0.205878	38	44182	0.393688
FGF5.P12034.OID20490.v1	Multiple sclerosis	6	1.32	0.98	1.79	0.0707346	49	44182	0.20479
FGF5.P12034.OID20490.v1	Multiple sclerosis	7	1.22	0.92	1.62	0.164353	56	44182	0.963224
FGF5.P12034.OID20490.v1	Multiple sclerosis	8	1.25	0.95	1.64	0.105101	62	44182	0.76075
FGF5.P12034.OID20490.v1	Multiple sclerosis	9	1.26	0.97	1.63	0.0851169	66	44182	0.883581
FGF5.P12034.OID20490.v1	Multiple sclerosis	10	1.18	0.93	1.49	0.18419	79	44182	0.340975
FGF5.P12034.OID20490.v1	Multiple sclerosis	11	1.15	0.91	1.46	0.233591	83	44182	0.201609
FGF5.P12034.OID20490.v1	Multiple sclerosis	12	1.16	0.92	1.46	0.221506	85	44182	0.292013
FGF5.P12034.OID20490.v1	Multiple sclerosis	13	1.12	0.89	1.41	0.330432	87	44182	0.200939
FGF5.P12034.OID20490.v1	Multiple sclerosis	14	1.12	0.89	1.41	0.330432	87	44182	0.200939
FGF5.P12034.OID20490.v1	Multiple sclerosis	15	1.12	0.89	1.41	0.330432	87	44182	0.200939
FGF5.P12034.OID20490.v1	Multiple sclerosis	16	1.12	0.89	1.41	0.330432	87	44182	0.200939
FGF5.P12034.OID20490.v1	Multiple sclerosis	17	1.12	0.89	1.41	0.330432	87	44182	0.200939
CSF3.P09919.OID20491.v1	Multiple sclerosis	1	0.76	0.28	2.07	0.596534	4	44182	7481
CSF3.P09919.OID20491.v1	Multiple sclerosis	2	0.65	0.39	1.06	0.0867277	17	44182	0.853173
CSF3.P09919.OID20491.v1	Multiple sclerosis	3	0.74	0.48	1.15	0.180879	22	44182	0.653982
CSF3.P09919.OID20491.v1	Multiple sclerosis	4	0.84	0.58	1.21	0.341911	30	44182	0.332128
CSF3.P09919.OID20491.v1	Multiple sclerosis	5	0.88	0.63	1.22	0.43563	38	44182	0.335771
CSF3.P09919.OID20491.v1	Multiple sclerosis	6	0.83	0.62	1.11	0.200306	49	44182	0.8326
CSF3.P09919.OID20491.v1	Multiple sclerosis	7	0.73	0.56	0.96	0.0254165	56	44182	0.309657
CSF3.P09919.OID20491.v1	Multiple sclerosis	8	0.79	0.61	1.02	0.0672085	62	44182	0.706711
CSF3.P09919.OID20491.v1	Multiple sclerosis	9	0.83	0.65	1.06	0.138298	66	44182	0.759754
CSF3.P09919.OID20491.v1	Multiple sclerosis	10	0.89	0.71	1.12	0.33139	79	44182	0.222808
CSF3.P09919.OID20491.v1	Multiple sclerosis	11	0.89	0.71	1.11	0.289975	83	44182	0.311934
CSF3.P09919.OID20491.v1	Multiple sclerosis	12	0.89	0.72	1.11	0.311164	85	44182	0.309466
CSF3.P09919.OID20491.v1	Multiple sclerosis	13	0.89	0.72	1.11	0.296825	87	44182	0.309605
CSF3.P09919.OID20491.v1	Multiple sclerosis	14	0.89	0.72	1.11	0.296825	87	44182	0.309605
CSF3.P09919.OID20491.v1	Multiple sclerosis	15	0.89	0.72	1.11	0.296825	87	44182	0.309605
CSF3.P09919.OID20491.v1	Multiple sclerosis	16	0.89	0.72	1.11	0.296825	87	44182	0.309605
CSF3.P09919.OID20491.v1	Multiple sclerosis	17	0.89	0.72	1.11	0.296825	87	44182	0.309605
AMN.Q9BXJ7.OID20492.v1	Multiple sclerosis	1	0.98	0.37	2.59	0.965318	4	44182	7498
AMN.Q9BXJ7.OID20492.v1	Multiple sclerosis	2	0.93	0.57	1.5	0.763214	17	44182	0.223794
AMN.Q9BXJ7.OID20492.v1	Multiple sclerosis	3	0.94	0.62	1.44	0.78101	22	44182	0.366711
AMN.Q9BXJ7.OID20492.v1	Multiple sclerosis	4	0.91	0.63	1.31	0.620113	30	44182	0.384791
AMN.Q9BXJ7.OID20492.v1	Multiple sclerosis	5	0.89	0.64	1.23	0.4684	38	44182	0.361667
AMN.Q9BXJ7.OID20492.v1	Multiple sclerosis	6	0.96	0.72	1.28	0.796091	49	44182	0.839303
AMN.Q9BXJ7.OID20492.v1	Multiple sclerosis	7	0.99	0.76	1.3	0.960687	56	44182	0.733359
AMN.Q9BXJ7.OID20492.v1	Multiple sclerosis	8	1	0.77	1.29	0.987915	62	44182	0.756659
AMN.Q9BXJ7.OID20492.v1	Multiple sclerosis	9	0.99	0.77	1.26	0.92229	66	44182	0.951501
AMN.Q9BXJ7.OID20492.v1	Multiple sclerosis	10	1.03	0.82	1.29	0.789395	79	44182	0.494334
AMN.Q9BXJ7.OID20492.v1	Multiple sclerosis	11	1.05	0.85	1.31	0.63303	83	44182	0.372082
AMN.Q9BXJ7.OID20492.v1	Multiple sclerosis	12	1.05	0.85	1.3	0.656407	85	44182	0.402497
AMN.Q9BXJ7.OID20492.v1	Multiple sclerosis	13	1.06	0.86	1.31	0.595924	87	44182	0.329044
AMN.Q9BXJ7.OID20492.v1	Multiple sclerosis	14	1.06	0.86	1.31	0.595924	87	44182	0.329044
AMN.Q9BXJ7.OID20492.v1	Multiple sclerosis	15	1.06	0.86	1.31	0.595924	87	44182	0.329044
AMN.Q9BXJ7.OID20492.v1	Multiple sclerosis	16	1.06	0.86	1.31	0.595924	87	44182	0.329044
AMN.Q9BXJ7.OID20492.v1	Multiple sclerosis	17	1.06	0.86	1.31	0.595924	87	44182	0.329044
ITGB6.P18564.OID20493.v1	Multiple sclerosis	1	0.38	0.15	0.99	0.0480818	4	44182	7515
ITGB6.P18564.OID20493.v1	Multiple sclerosis	2	0.49	0.3	0.82	0.00652377	17	44182	0.369568
ITGB6.P18564.OID20493.v1	Multiple sclerosis	3	0.6	0.38	0.93	0.0234238	22	44182	0.558476
ITGB6.P18564.OID20493.v1	Multiple sclerosis	4	0.6	0.41	0.87	0.00805067	30	44182	0.694789
ITGB6.P18564.OID20493.v1	Multiple sclerosis	5	0.68	0.48	0.95	0.026112	38	44182	0.228098
ITGB6.P18564.OID20493.v1	Multiple sclerosis	6	0.77	0.57	1.04	0.0933046	49	44182	0.0611316
ITGB6.P18564.OID20493.v1	Multiple sclerosis	7	0.77	0.58	1.03	0.0799186	56	44182	0.118047
ITGB6.P18564.OID20493.v1	Multiple sclerosis	8	0.8	0.61	1.04	0.100228	62	44182	0.0507943
ITGB6.P18564.OID20493.v1	Multiple sclerosis	9	0.8	0.62	1.04	0.102492	66	44182	0.0603088
ITGB6.P18564.OID20493.v1	Multiple sclerosis	10	0.83	0.65	1.06	0.129762	79	44182	0.0495309
ITGB6.P18564.OID20493.v1	Multiple sclerosis	11	0.81	0.64	1.03	0.0863712	83	44182	0.139949
ITGB6.P18564.OID20493.v1	Multiple sclerosis	12	0.81	0.64	1.02	0.0711422	85	44182	0.166662
ITGB6.P18564.OID20493.v1	Multiple sclerosis	13	0.8	0.64	1.01	0.061235	87	44182	0.236849
ITGB6.P18564.OID20493.v1	Multiple sclerosis	14	0.8	0.64	1.01	0.061235	87	44182	0.236849
ITGB6.P18564.OID20493.v1	Multiple sclerosis	15	0.8	0.64	1.01	0.061235	87	44182	0.236849
ITGB6.P18564.OID20493.v1	Multiple sclerosis	16	0.8	0.64	1.01	0.061235	87	44182	0.236849
ITGB6.P18564.OID20493.v1	Multiple sclerosis	17	0.8	0.64	1.01	0.061235	87	44182	0.236849
JCHAIN.P01591.OID20494.v1	Multiple sclerosis	1	0.79	0.3	2.11	0.645144	4	44182	7532
JCHAIN.P01591.OID20494.v1	Multiple sclerosis	2	1.74	1.07	2.81	0.0245195	17	44182	0.161717
JCHAIN.P01591.OID20494.v1	Multiple sclerosis	3	1.69	1.11	2.59	0.0148935	22	44182	0.346696
JCHAIN.P01591.OID20494.v1	Multiple sclerosis	4	1.73	1.2	2.49	0.00319847	30	44182	0.493152
JCHAIN.P01591.OID20494.v1	Multiple sclerosis	5	1.71	1.24	2.36	0.00114054	38	44182	0.779631
JCHAIN.P01591.OID20494.v1	Multiple sclerosis	6	1.75	1.32	2.33	0.00010502	49	44182	0.592302
JCHAIN.P01591.OID20494.v1	Multiple sclerosis	7	1.74	1.34	2.27	4.01467e-05	56	44182	0.754868
JCHAIN.P01591.OID20494.v1	Multiple sclerosis	8	1.75	1.36	2.25	1.34716e-05	62	44182	0.792893
JCHAIN.P01591.OID20494.v1	Multiple sclerosis	9	1.74	1.37	2.23	8.04672e-06	66	44182	0.849252
JCHAIN.P01591.OID20494.v1	Multiple sclerosis	10	1.59	1.27	1.99	4.62693e-05	79	44182	0.234709
JCHAIN.P01591.OID20494.v1	Multiple sclerosis	11	1.53	1.23	1.91	0.000124568	83	44182	0.105346
JCHAIN.P01591.OID20494.v1	Multiple sclerosis	12	1.54	1.24	1.9	9.85931e-05	85	44182	0.127184
JCHAIN.P01591.OID20494.v1	Multiple sclerosis	13	1.54	1.24	1.91	7.09676e-05	87	44182	0.179205
JCHAIN.P01591.OID20494.v1	Multiple sclerosis	14	1.54	1.24	1.91	7.09676e-05	87	44182	0.179205
JCHAIN.P01591.OID20494.v1	Multiple sclerosis	15	1.54	1.24	1.91	7.09676e-05	87	44182	0.179205
JCHAIN.P01591.OID20494.v1	Multiple sclerosis	16	1.54	1.24	1.91	7.09676e-05	87	44182	0.179205
JCHAIN.P01591.OID20494.v1	Multiple sclerosis	17	1.54	1.24	1.91	7.09676e-05	87	44182	0.179205
IFNG.P01579.OID20495.v1	Multiple sclerosis	1	1.2	0.45	3.21	0.72181	4	44182	7549
IFNG.P01579.OID20495.v1	Multiple sclerosis	2	0.92	0.57	1.48	0.733988	17	44182	0.887541
IFNG.P01579.OID20495.v1	Multiple sclerosis	3	0.93	0.61	1.41	0.734193	22	44182	0.932603
IFNG.P01579.OID20495.v1	Multiple sclerosis	4	1.04	0.72	1.49	0.838044	30	44182	0.410599
IFNG.P01579.OID20495.v1	Multiple sclerosis	5	1.03	0.74	1.41	0.878218	38	44182	0.600903
IFNG.P01579.OID20495.v1	Multiple sclerosis	6	1	0.76	1.33	0.991036	49	44182	0.813372
IFNG.P01579.OID20495.v1	Multiple sclerosis	7	1	0.76	1.3	0.973705	56	44182	0.952123
IFNG.P01579.OID20495.v1	Multiple sclerosis	8	1.02	0.79	1.31	0.866573	62	44182	0.763113
IFNG.P01579.OID20495.v1	Multiple sclerosis	9	1.01	0.79	1.29	0.920256	66	44182	0.945339
IFNG.P01579.OID20495.v1	Multiple sclerosis	10	0.97	0.77	1.21	0.773293	79	44182	0.612591
IFNG.P01579.OID20495.v1	Multiple sclerosis	11	0.97	0.78	1.2	0.754842	83	44182	0.605297
IFNG.P01579.OID20495.v1	Multiple sclerosis	12	0.97	0.78	1.2	0.786321	85	44182	0.691205
IFNG.P01579.OID20495.v1	Multiple sclerosis	13	0.98	0.79	1.21	0.825483	87	44182	0.810005
IFNG.P01579.OID20495.v1	Multiple sclerosis	14	0.98	0.79	1.21	0.825483	87	44182	0.810005
IFNG.P01579.OID20495.v1	Multiple sclerosis	15	0.98	0.79	1.21	0.825483	87	44182	0.810005
IFNG.P01579.OID20495.v1	Multiple sclerosis	16	0.98	0.79	1.21	0.825483	87	44182	0.810005
IFNG.P01579.OID20495.v1	Multiple sclerosis	17	0.98	0.79	1.21	0.825483	87	44182	0.810005
SLAMF1.Q13291.OID20496.v1	Multiple sclerosis	1	0.54	0.21	1.39	0.201038	4	44182	7566
SLAMF1.Q13291.OID20496.v1	Multiple sclerosis	2	1.1	0.68	1.79	0.684332	17	44182	0.0110307
SLAMF1.Q13291.OID20496.v1	Multiple sclerosis	3	1.2	0.78	1.83	0.409097	22	44182	0.030901
SLAMF1.Q13291.OID20496.v1	Multiple sclerosis	4	1.27	0.88	1.83	0.203459	30	44182	0.104769
SLAMF1.Q13291.OID20496.v1	Multiple sclerosis	5	1.29	0.93	1.79	0.124176	38	44182	0.158995
SLAMF1.Q13291.OID20496.v1	Multiple sclerosis	6	1.28	0.96	1.7	0.098527	49	44182	0.39545
SLAMF1.Q13291.OID20496.v1	Multiple sclerosis	7	1.27	0.97	1.66	0.0818191	56	44182	0.437501
SLAMF1.Q13291.OID20496.v1	Multiple sclerosis	8	1.16	0.9	1.5	0.251122	62	44182	0.708163
SLAMF1.Q13291.OID20496.v1	Multiple sclerosis	9	1.18	0.92	1.51	0.188576	66	44182	0.807155
SLAMF1.Q13291.OID20496.v1	Multiple sclerosis	10	1.15	0.91	1.44	0.23587	79	44182	0.568319
SLAMF1.Q13291.OID20496.v1	Multiple sclerosis	11	1.15	0.92	1.43	0.219378	83	44182	0.550926
SLAMF1.Q13291.OID20496.v1	Multiple sclerosis	12	1.13	0.91	1.41	0.259121	85	44182	0.46424
SLAMF1.Q13291.OID20496.v1	Multiple sclerosis	13	1.15	0.92	1.42	0.215346	87	44182	0.604183
SLAMF1.Q13291.OID20496.v1	Multiple sclerosis	14	1.15	0.92	1.42	0.215346	87	44182	0.604183
SLAMF1.Q13291.OID20496.v1	Multiple sclerosis	15	1.15	0.92	1.42	0.215346	87	44182	0.604183
SLAMF1.Q13291.OID20496.v1	Multiple sclerosis	16	1.15	0.92	1.42	0.215346	87	44182	0.604183
SLAMF1.Q13291.OID20496.v1	Multiple sclerosis	17	1.15	0.92	1.42	0.215346	87	44182	0.604183
ENAH.Q8N8S7.OID20497.v1	Multiple sclerosis	1	0.64	0.24	1.74	0.385114	4	44182	7583
ENAH.Q8N8S7.OID20497.v1	Multiple sclerosis	2	0.94	0.57	1.54	0.804131	17	44182	0.0823474
ENAH.Q8N8S7.OID20497.v1	Multiple sclerosis	3	1.03	0.68	1.58	0.875614	22	44182	0.164907
ENAH.Q8N8S7.OID20497.v1	Multiple sclerosis	4	1.11	0.77	1.59	0.585218	30	44182	0.201899
ENAH.Q8N8S7.OID20497.v1	Multiple sclerosis	5	1.17	0.85	1.61	0.34588	38	44182	0.206828
ENAH.Q8N8S7.OID20497.v1	Multiple sclerosis	6	1.09	0.82	1.45	0.566027	49	44182	0.842926
ENAH.Q8N8S7.OID20497.v1	Multiple sclerosis	7	0.96	0.73	1.26	0.762727	56	44182	0.272252
ENAH.Q8N8S7.OID20497.v1	Multiple sclerosis	8	0.93	0.72	1.21	0.600563	62	44182	0.165052
ENAH.Q8N8S7.OID20497.v1	Multiple sclerosis	9	0.96	0.75	1.23	0.757549	66	44182	0.287099
ENAH.Q8N8S7.OID20497.v1	Multiple sclerosis	10	0.99	0.79	1.24	0.913541	79	44182	0.709538
ENAH.Q8N8S7.OID20497.v1	Multiple sclerosis	11	0.99	0.79	1.23	0.913027	83	44182	0.623565
ENAH.Q8N8S7.OID20497.v1	Multiple sclerosis	12	0.97	0.78	1.2	0.768984	85	44182	0.455994
ENAH.Q8N8S7.OID20497.v1	Multiple sclerosis	13	0.96	0.77	1.19	0.715928	87	44182	0.46283
ENAH.Q8N8S7.OID20497.v1	Multiple sclerosis	14	0.96	0.77	1.19	0.715928	87	44182	0.46283
ENAH.Q8N8S7.OID20497.v1	Multiple sclerosis	15	0.96	0.77	1.19	0.715928	87	44182	0.46283
ENAH.Q8N8S7.OID20497.v1	Multiple sclerosis	16	0.96	0.77	1.19	0.715928	87	44182	0.46283
ENAH.Q8N8S7.OID20497.v1	Multiple sclerosis	17	0.96	0.77	1.19	0.715928	87	44182	0.46283
IL15RA.Q13261.OID20498.v1	Multiple sclerosis	1	1.05	0.4	2.76	0.92038	4	44182	7600
IL15RA.Q13261.OID20498.v1	Multiple sclerosis	2	0.98	0.61	1.6	0.946373	17	44182	0.912588
IL15RA.Q13261.OID20498.v1	Multiple sclerosis	3	0.92	0.6	1.42	0.713217	22	44182	0.540089
IL15RA.Q13261.OID20498.v1	Multiple sclerosis	4	1.24	0.86	1.79	0.250563	30	44182	0.124079
IL15RA.Q13261.OID20498.v1	Multiple sclerosis	5	1.29	0.93	1.8	0.122892	38	44182	0.131187
IL15RA.Q13261.OID20498.v1	Multiple sclerosis	6	1.21	0.91	1.62	0.188611	49	44182	0.661246
IL15RA.Q13261.OID20498.v1	Multiple sclerosis	7	1.14	0.87	1.5	0.339735	56	44182	0.870118
IL15RA.Q13261.OID20498.v1	Multiple sclerosis	8	1.11	0.86	1.44	0.417132	62	44182	0.663288
IL15RA.Q13261.OID20498.v1	Multiple sclerosis	9	1.14	0.89	1.47	0.302434	66	44182	0.779088
IL15RA.Q13261.OID20498.v1	Multiple sclerosis	10	1.11	0.88	1.39	0.379241	79	44182	0.498432
IL15RA.Q13261.OID20498.v1	Multiple sclerosis	11	1.11	0.89	1.39	0.350756	83	44182	0.451374
IL15RA.Q13261.OID20498.v1	Multiple sclerosis	12	1.11	0.89	1.39	0.350049	85	44182	0.52417
IL15RA.Q13261.OID20498.v1	Multiple sclerosis	13	1.11	0.89	1.38	0.338524	87	44182	0.615303
IL15RA.Q13261.OID20498.v1	Multiple sclerosis	14	1.11	0.89	1.38	0.338524	87	44182	0.615303
IL15RA.Q13261.OID20498.v1	Multiple sclerosis	15	1.11	0.89	1.38	0.338524	87	44182	0.615303
IL15RA.Q13261.OID20498.v1	Multiple sclerosis	16	1.11	0.89	1.38	0.338524	87	44182	0.615303
IL15RA.Q13261.OID20498.v1	Multiple sclerosis	17	1.11	0.89	1.38	0.338524	87	44182	0.615303
PARP1.P09874.OID20500.v1	Multiple sclerosis	1	0.72	0.27	1.94	0.512859	4	44182	7617
PARP1.P09874.OID20500.v1	Multiple sclerosis	2	0.69	0.42	1.13	0.139786	17	44182	0.818746
PARP1.P09874.OID20500.v1	Multiple sclerosis	3	0.76	0.49	1.16	0.20385	22	44182	0.781729
PARP1.P09874.OID20500.v1	Multiple sclerosis	4	0.97	0.67	1.39	0.849914	30	44182	0.0637086
PARP1.P09874.OID20500.v1	Multiple sclerosis	5	1.03	0.74	1.42	0.861643	38	44182	0.0822452
PARP1.P09874.OID20500.v1	Multiple sclerosis	6	1.02	0.76	1.35	0.916147	49	44182	0.416054
PARP1.P09874.OID20500.v1	Multiple sclerosis	7	1.09	0.84	1.43	0.517435	56	44182	0.0983395
PARP1.P09874.OID20500.v1	Multiple sclerosis	8	1.1	0.85	1.41	0.469996	62	44182	0.181235
PARP1.P09874.OID20500.v1	Multiple sclerosis	9	1.15	0.9	1.47	0.270003	66	44182	0.109848
PARP1.P09874.OID20500.v1	Multiple sclerosis	10	1.1	0.88	1.38	0.412699	79	44182	0.568416
PARP1.P09874.OID20500.v1	Multiple sclerosis	11	1.1	0.89	1.37	0.381997	83	44182	0.635483
PARP1.P09874.OID20500.v1	Multiple sclerosis	12	1.09	0.88	1.35	0.434849	85	44182	0.7183
PARP1.P09874.OID20500.v1	Multiple sclerosis	13	1.07	0.86	1.32	0.564173	87	44182	0.936418
PARP1.P09874.OID20500.v1	Multiple sclerosis	14	1.07	0.86	1.32	0.564173	87	44182	0.936418
PARP1.P09874.OID20500.v1	Multiple sclerosis	15	1.07	0.86	1.32	0.564173	87	44182	0.936418
PARP1.P09874.OID20500.v1	Multiple sclerosis	16	1.07	0.86	1.32	0.564173	87	44182	0.936418
PARP1.P09874.OID20500.v1	Multiple sclerosis	17	1.07	0.86	1.32	0.564173	87	44182	0.936418
FABP9.Q0Z7S8.OID20501.v1	Multiple sclerosis	1	0.63	0.24	1.67	0.357688	4	44182	7634
FABP9.Q0Z7S8.OID20501.v1	Multiple sclerosis	2	0.62	0.38	1.02	0.0574571	17	44182	0.408345
FABP9.Q0Z7S8.OID20501.v1	Multiple sclerosis	3	0.87	0.57	1.35	0.541638	22	44182	0.0681255
FABP9.Q0Z7S8.OID20501.v1	Multiple sclerosis	4	1.03	0.71	1.5	0.860921	30	44182	0.0302927
FABP9.Q0Z7S8.OID20501.v1	Multiple sclerosis	5	1	0.72	1.39	0.987265	38	44182	0.257823
FABP9.Q0Z7S8.OID20501.v1	Multiple sclerosis	6	1.04	0.78	1.39	0.804796	49	44182	0.288412
FABP9.Q0Z7S8.OID20501.v1	Multiple sclerosis	7	1.02	0.78	1.33	0.900285	56	44182	0.546634
FABP9.Q0Z7S8.OID20501.v1	Multiple sclerosis	8	1.04	0.8	1.34	0.772655	62	44182	0.429468
FABP9.Q0Z7S8.OID20501.v1	Multiple sclerosis	9	1.05	0.81	1.34	0.726426	66	44182	0.344125
FABP9.Q0Z7S8.OID20501.v1	Multiple sclerosis	10	1.13	0.9	1.42	0.300435	79	44182	0.0933857
FABP9.Q0Z7S8.OID20501.v1	Multiple sclerosis	11	1.11	0.89	1.39	0.365714	83	44182	0.170435
FABP9.Q0Z7S8.OID20501.v1	Multiple sclerosis	12	1.1	0.88	1.37	0.394232	85	44182	0.227044
FABP9.Q0Z7S8.OID20501.v1	Multiple sclerosis	13	1.1	0.88	1.37	0.392252	87	44182	0.285443
FABP9.Q0Z7S8.OID20501.v1	Multiple sclerosis	14	1.1	0.88	1.37	0.392252	87	44182	0.285443
FABP9.Q0Z7S8.OID20501.v1	Multiple sclerosis	15	1.1	0.88	1.37	0.392252	87	44182	0.285443
FABP9.Q0Z7S8.OID20501.v1	Multiple sclerosis	16	1.1	0.88	1.37	0.392252	87	44182	0.285443
FABP9.Q0Z7S8.OID20501.v1	Multiple sclerosis	17	1.1	0.88	1.37	0.392252	87	44182	0.285443
SRPK2.P78362.OID20502.v1	Multiple sclerosis	1	0.68	0.25	1.84	0.447703	4	44182	7651
SRPK2.P78362.OID20502.v1	Multiple sclerosis	2	0.84	0.52	1.36	0.482496	17	44182	0.525985
SRPK2.P78362.OID20502.v1	Multiple sclerosis	3	0.86	0.56	1.31	0.477359	22	44182	0.69302
SRPK2.P78362.OID20502.v1	Multiple sclerosis	4	0.81	0.56	1.16	0.242954	30	44182	0.744883
SRPK2.P78362.OID20502.v1	Multiple sclerosis	5	1	0.73	1.38	0.981795	38	44182	0.151185
SRPK2.P78362.OID20502.v1	Multiple sclerosis	6	0.95	0.72	1.26	0.723518	49	44182	0.701782
SRPK2.P78362.OID20502.v1	Multiple sclerosis	7	0.9	0.69	1.17	0.448434	56	44182	0.809798
SRPK2.P78362.OID20502.v1	Multiple sclerosis	8	0.88	0.68	1.12	0.296287	62	44182	0.52641
SRPK2.P78362.OID20502.v1	Multiple sclerosis	9	0.88	0.69	1.12	0.302183	66	44182	0.565009
SRPK2.P78362.OID20502.v1	Multiple sclerosis	10	0.88	0.7	1.09	0.247086	79	44182	0.677565
SRPK2.P78362.OID20502.v1	Multiple sclerosis	11	0.92	0.75	1.15	0.477483	83	44182	0.742833
SRPK2.P78362.OID20502.v1	Multiple sclerosis	12	0.93	0.75	1.15	0.490963	85	44182	0.696943
SRPK2.P78362.OID20502.v1	Multiple sclerosis	13	0.92	0.75	1.14	0.447651	87	44182	0.759248
SRPK2.P78362.OID20502.v1	Multiple sclerosis	14	0.92	0.75	1.14	0.447651	87	44182	0.759248
SRPK2.P78362.OID20502.v1	Multiple sclerosis	15	0.92	0.75	1.14	0.447651	87	44182	0.759248
SRPK2.P78362.OID20502.v1	Multiple sclerosis	16	0.92	0.75	1.14	0.447651	87	44182	0.759248
SRPK2.P78362.OID20502.v1	Multiple sclerosis	17	0.92	0.75	1.14	0.447651	87	44182	0.759248
FGF2.P09038.OID20503.v1	Multiple sclerosis	1	1.38	0.52	3.64	0.514062	4	44182	7668
FGF2.P09038.OID20503.v1	Multiple sclerosis	2	0.88	0.55	1.41	0.58903	17	44182	0.694285
FGF2.P09038.OID20503.v1	Multiple sclerosis	3	0.99	0.65	1.5	0.956564	22	44182	0.405126
FGF2.P09038.OID20503.v1	Multiple sclerosis	4	0.9	0.63	1.28	0.551779	30	44182	0.774491
FGF2.P09038.OID20503.v1	Multiple sclerosis	5	1.1	0.8	1.52	0.548844	38	44182	0.121791
FGF2.P09038.OID20503.v1	Multiple sclerosis	6	1.09	0.82	1.45	0.536361	49	44182	0.335773
FGF2.P09038.OID20503.v1	Multiple sclerosis	7	1.08	0.83	1.4	0.577698	56	44182	0.532331
FGF2.P09038.OID20503.v1	Multiple sclerosis	8	1.08	0.84	1.39	0.535574	62	44182	0.567201
FGF2.P09038.OID20503.v1	Multiple sclerosis	9	1.07	0.84	1.37	0.582594	66	44182	0.758689
FGF2.P09038.OID20503.v1	Multiple sclerosis	10	1.03	0.82	1.29	0.801957	79	44182	0.800278
FGF2.P09038.OID20503.v1	Multiple sclerosis	11	1.06	0.85	1.31	0.61535	83	44182	0.877461
FGF2.P09038.OID20503.v1	Multiple sclerosis	12	1.07	0.86	1.32	0.554531	85	44182	0.762853
FGF2.P09038.OID20503.v1	Multiple sclerosis	13	1.06	0.86	1.31	0.581029	87	44182	0.823905
FGF2.P09038.OID20503.v1	Multiple sclerosis	14	1.06	0.86	1.31	0.581029	87	44182	0.823905
FGF2.P09038.OID20503.v1	Multiple sclerosis	15	1.06	0.86	1.31	0.581029	87	44182	0.823905
FGF2.P09038.OID20503.v1	Multiple sclerosis	16	1.06	0.86	1.31	0.581029	87	44182	0.823905
FGF2.P09038.OID20503.v1	Multiple sclerosis	17	1.06	0.86	1.31	0.581029	87	44182	0.823905
ITM2A.O43736.OID20504.v1	Multiple sclerosis	1	0.91	0.34	2.41	0.848944	4	44182	7685
ITM2A.O43736.OID20504.v1	Multiple sclerosis	2	0.84	0.52	1.36	0.47541	17	44182	0.275578
ITM2A.O43736.OID20504.v1	Multiple sclerosis	3	0.97	0.64	1.47	0.881337	22	44182	0.134492
ITM2A.O43736.OID20504.v1	Multiple sclerosis	4	1.15	0.8	1.64	0.461293	30	44182	0.0476618
ITM2A.O43736.OID20504.v1	Multiple sclerosis	5	1.07	0.77	1.47	0.696799	38	44182	0.34646
ITM2A.O43736.OID20504.v1	Multiple sclerosis	6	1.17	0.88	1.55	0.282562	49	44182	0.0875333
ITM2A.O43736.OID20504.v1	Multiple sclerosis	7	1.16	0.89	1.51	0.279024	56	44182	0.190433
ITM2A.O43736.OID20504.v1	Multiple sclerosis	8	1.07	0.83	1.38	0.605612	62	44182	0.862863
ITM2A.O43736.OID20504.v1	Multiple sclerosis	9	1.06	0.83	1.36	0.638368	66	44182	0.968238
ITM2A.O43736.OID20504.v1	Multiple sclerosis	10	1.1	0.88	1.38	0.406323	79	44182	0.709193
ITM2A.O43736.OID20504.v1	Multiple sclerosis	11	1.09	0.88	1.36	0.421112	83	44182	0.853242
ITM2A.O43736.OID20504.v1	Multiple sclerosis	12	1.07	0.86	1.33	0.521828	85	44182	0.921793
ITM2A.O43736.OID20504.v1	Multiple sclerosis	13	1.09	0.88	1.35	0.40857	87	44182	0.813778
ITM2A.O43736.OID20504.v1	Multiple sclerosis	14	1.09	0.88	1.35	0.40857	87	44182	0.813778
ITM2A.O43736.OID20504.v1	Multiple sclerosis	15	1.09	0.88	1.35	0.40857	87	44182	0.813778
ITM2A.O43736.OID20504.v1	Multiple sclerosis	16	1.09	0.88	1.35	0.40857	87	44182	0.813778
ITM2A.O43736.OID20504.v1	Multiple sclerosis	17	1.09	0.88	1.35	0.40857	87	44182	0.813778
BACH1.O14867.OID20505.v1	Multiple sclerosis	1	0.58	0.21	1.57	0.284304	4	44182	7702
BACH1.O14867.OID20505.v1	Multiple sclerosis	2	0.87	0.54	1.41	0.579801	17	44182	0.776582
BACH1.O14867.OID20505.v1	Multiple sclerosis	3	0.98	0.64	1.48	0.911861	22	44182	0.394609
BACH1.O14867.OID20505.v1	Multiple sclerosis	4	0.83	0.58	1.18	0.302052	30	44182	0.504585
BACH1.O14867.OID20505.v1	Multiple sclerosis	5	0.98	0.71	1.35	0.915559	38	44182	0.514741
BACH1.O14867.OID20505.v1	Multiple sclerosis	6	0.99	0.75	1.31	0.946268	49	44182	0.725706
BACH1.O14867.OID20505.v1	Multiple sclerosis	7	0.95	0.73	1.24	0.714345	56	44182	0.870937
BACH1.O14867.OID20505.v1	Multiple sclerosis	8	0.9	0.7	1.15	0.400642	62	44182	0.377338
BACH1.O14867.OID20505.v1	Multiple sclerosis	9	0.89	0.7	1.13	0.345379	66	44182	0.328155
BACH1.O14867.OID20505.v1	Multiple sclerosis	10	0.9	0.72	1.13	0.368407	79	44182	0.545197
BACH1.O14867.OID20505.v1	Multiple sclerosis	11	0.94	0.76	1.16	0.559243	83	44182	0.973392
BACH1.O14867.OID20505.v1	Multiple sclerosis	12	0.93	0.75	1.15	0.511487	85	44182	0.905594
BACH1.O14867.OID20505.v1	Multiple sclerosis	13	0.92	0.75	1.14	0.46395	87	44182	0.84105
BACH1.O14867.OID20505.v1	Multiple sclerosis	14	0.92	0.75	1.14	0.46395	87	44182	0.84105
BACH1.O14867.OID20505.v1	Multiple sclerosis	15	0.92	0.75	1.14	0.46395	87	44182	0.84105
BACH1.O14867.OID20505.v1	Multiple sclerosis	16	0.92	0.75	1.14	0.46395	87	44182	0.84105
BACH1.O14867.OID20505.v1	Multiple sclerosis	17	0.92	0.75	1.14	0.46395	87	44182	0.84105
IFNLR1.Q8IU57.OID20506.v1	Multiple sclerosis	1	0.57	0.21	1.53	0.266161	4	44182	7719
IFNLR1.Q8IU57.OID20506.v1	Multiple sclerosis	2	0.42	0.26	0.69	0.00055939	17	44182	0.370459
IFNLR1.Q8IU57.OID20506.v1	Multiple sclerosis	3	0.38	0.25	0.59	1.6382e-05	22	44182	0.843373
IFNLR1.Q8IU57.OID20506.v1	Multiple sclerosis	4	0.45	0.31	0.66	3.79751e-05	30	44182	0.264244
IFNLR1.Q8IU57.OID20506.v1	Multiple sclerosis	5	0.53	0.38	0.74	0.000169466	38	44182	0.0732483
IFNLR1.Q8IU57.OID20506.v1	Multiple sclerosis	6	0.61	0.45	0.81	0.000823414	49	44182	0.0282269
IFNLR1.Q8IU57.OID20506.v1	Multiple sclerosis	7	0.6	0.46	0.79	0.000317535	56	44182	0.0391741
IFNLR1.Q8IU57.OID20506.v1	Multiple sclerosis	8	0.62	0.48	0.81	0.000397304	62	44182	0.0431706
IFNLR1.Q8IU57.OID20506.v1	Multiple sclerosis	9	0.72	0.56	0.93	0.0117422	66	44182	0.000634487
IFNLR1.Q8IU57.OID20506.v1	Multiple sclerosis	10	0.84	0.67	1.05	0.130057	79	44182	1.69472e-05
IFNLR1.Q8IU57.OID20506.v1	Multiple sclerosis	11	0.83	0.67	1.04	0.111171	83	44182	0.000140558
IFNLR1.Q8IU57.OID20506.v1	Multiple sclerosis	12	0.84	0.67	1.04	0.111415	85	44182	0.000177246
IFNLR1.Q8IU57.OID20506.v1	Multiple sclerosis	13	0.83	0.67	1.04	0.104177	87	44182	0.000270103
IFNLR1.Q8IU57.OID20506.v1	Multiple sclerosis	14	0.83	0.67	1.04	0.104177	87	44182	0.000270103
IFNLR1.Q8IU57.OID20506.v1	Multiple sclerosis	15	0.83	0.67	1.04	0.104177	87	44182	0.000270103
IFNLR1.Q8IU57.OID20506.v1	Multiple sclerosis	16	0.83	0.67	1.04	0.104177	87	44182	0.000270103
IFNLR1.Q8IU57.OID20506.v1	Multiple sclerosis	17	0.83	0.67	1.04	0.104177	87	44182	0.000270103
TRAF2.Q12933.OID20507.v1	Multiple sclerosis	1	0.53	0.2	1.42	0.207234	4	44182	7736
TRAF2.Q12933.OID20507.v1	Multiple sclerosis	2	0.79	0.49	1.26	0.322976	17	44182	0.933305
TRAF2.Q12933.OID20507.v1	Multiple sclerosis	3	0.96	0.64	1.45	0.857836	22	44182	0.232836
TRAF2.Q12933.OID20507.v1	Multiple sclerosis	4	0.92	0.65	1.32	0.663605	30	44182	0.665881
TRAF2.Q12933.OID20507.v1	Multiple sclerosis	5	0.99	0.72	1.36	0.960739	38	44182	0.413256
TRAF2.Q12933.OID20507.v1	Multiple sclerosis	6	0.95	0.72	1.25	0.720011	49	44182	0.904068
TRAF2.Q12933.OID20507.v1	Multiple sclerosis	7	0.95	0.73	1.23	0.681361	56	44182	0.957437
TRAF2.Q12933.OID20507.v1	Multiple sclerosis	8	0.88	0.69	1.13	0.322789	62	44182	0.435483
TRAF2.Q12933.OID20507.v1	Multiple sclerosis	9	0.89	0.7	1.13	0.345925	66	44182	0.568071
TRAF2.Q12933.OID20507.v1	Multiple sclerosis	10	0.95	0.76	1.18	0.621449	79	44182	0.776844
TRAF2.Q12933.OID20507.v1	Multiple sclerosis	11	0.98	0.79	1.21	0.849986	83	44182	0.468727
TRAF2.Q12933.OID20507.v1	Multiple sclerosis	12	0.96	0.78	1.19	0.715156	85	44182	0.681219
TRAF2.Q12933.OID20507.v1	Multiple sclerosis	13	0.94	0.76	1.16	0.552699	87	44182	0.988092
TRAF2.Q12933.OID20507.v1	Multiple sclerosis	14	0.94	0.76	1.16	0.552699	87	44182	0.988092
TRAF2.Q12933.OID20507.v1	Multiple sclerosis	15	0.94	0.76	1.16	0.552699	87	44182	0.988092
TRAF2.Q12933.OID20507.v1	Multiple sclerosis	16	0.94	0.76	1.16	0.552699	87	44182	0.988092
TRAF2.Q12933.OID20507.v1	Multiple sclerosis	17	0.94	0.76	1.16	0.552699	87	44182	0.988092
SULT2A1.Q06520.OID20508.v1	Multiple sclerosis	1	0.94	0.35	2.58	0.909516	4	44182	7753
SULT2A1.Q06520.OID20508.v1	Multiple sclerosis	2	0.71	0.43	1.17	0.179994	17	44182	0.533013
SULT2A1.Q06520.OID20508.v1	Multiple sclerosis	3	0.71	0.46	1.09	0.114721	22	44182	0.523909
SULT2A1.Q06520.OID20508.v1	Multiple sclerosis	4	0.74	0.51	1.07	0.104351	30	44182	0.912425
SULT2A1.Q06520.OID20508.v1	Multiple sclerosis	5	0.8	0.58	1.12	0.191707	38	44182	0.407506
SULT2A1.Q06520.OID20508.v1	Multiple sclerosis	6	0.85	0.63	1.13	0.259546	49	44182	0.41162
SULT2A1.Q06520.OID20508.v1	Multiple sclerosis	7	0.81	0.62	1.07	0.133081	56	44182	0.654942
SULT2A1.Q06520.OID20508.v1	Multiple sclerosis	8	0.82	0.63	1.06	0.129174	62	44182	0.695039
SULT2A1.Q06520.OID20508.v1	Multiple sclerosis	9	0.83	0.64	1.06	0.136567	66	44182	0.776384
SULT2A1.Q06520.OID20508.v1	Multiple sclerosis	10	0.85	0.67	1.07	0.155764	79	44182	0.575087
SULT2A1.Q06520.OID20508.v1	Multiple sclerosis	11	0.86	0.69	1.08	0.196929	83	44182	0.503328
SULT2A1.Q06520.OID20508.v1	Multiple sclerosis	12	0.89	0.72	1.11	0.314082	85	44182	0.235117
SULT2A1.Q06520.OID20508.v1	Multiple sclerosis	13	0.9	0.72	1.12	0.348717	87	44182	0.184761
SULT2A1.Q06520.OID20508.v1	Multiple sclerosis	14	0.9	0.72	1.12	0.348717	87	44182	0.184761
SULT2A1.Q06520.OID20508.v1	Multiple sclerosis	15	0.9	0.72	1.12	0.348717	87	44182	0.184761
SULT2A1.Q06520.OID20508.v1	Multiple sclerosis	16	0.9	0.72	1.12	0.348717	87	44182	0.184761
SULT2A1.Q06520.OID20508.v1	Multiple sclerosis	17	0.9	0.72	1.12	0.348717	87	44182	0.184761
SPINK4.O60575.OID20509.v1	Multiple sclerosis	1	1.47	0.55	3.97	0.445161	4	44182	7770
SPINK4.O60575.OID20509.v1	Multiple sclerosis	2	1.16	0.71	1.89	0.557473	17	44182	0.682949
SPINK4.O60575.OID20509.v1	Multiple sclerosis	3	1.12	0.73	1.72	0.595865	22	44182	0.792486
SPINK4.O60575.OID20509.v1	Multiple sclerosis	4	1	0.69	1.44	0.998545	30	44182	0.249631
SPINK4.O60575.OID20509.v1	Multiple sclerosis	5	1.2	0.87	1.67	0.268424	38	44182	0.495548
SPINK4.O60575.OID20509.v1	Multiple sclerosis	6	1.22	0.92	1.63	0.168712	49	44182	0.590031
SPINK4.O60575.OID20509.v1	Multiple sclerosis	7	1.14	0.87	1.5	0.330536	56	44182	0.75166
SPINK4.O60575.OID20509.v1	Multiple sclerosis	8	1.11	0.86	1.44	0.405713	62	44182	0.529255
SPINK4.O60575.OID20509.v1	Multiple sclerosis	9	1.08	0.84	1.38	0.543977	66	44182	0.245574
SPINK4.O60575.OID20509.v1	Multiple sclerosis	10	1.1	0.88	1.38	0.39258	79	44182	0.518704
SPINK4.O60575.OID20509.v1	Multiple sclerosis	11	1.13	0.9	1.4	0.296003	83	44182	0.639547
SPINK4.O60575.OID20509.v1	Multiple sclerosis	12	1.12	0.9	1.39	0.307564	85	44182	0.704327
SPINK4.O60575.OID20509.v1	Multiple sclerosis	13	1.12	0.9	1.39	0.303216	87	44182	0.814137
SPINK4.O60575.OID20509.v1	Multiple sclerosis	14	1.12	0.9	1.39	0.303216	87	44182	0.814137
SPINK4.O60575.OID20509.v1	Multiple sclerosis	15	1.12	0.9	1.39	0.303216	87	44182	0.814137
SPINK4.O60575.OID20509.v1	Multiple sclerosis	16	1.12	0.9	1.39	0.303216	87	44182	0.814137
SPINK4.O60575.OID20509.v1	Multiple sclerosis	17	1.12	0.9	1.39	0.303216	87	44182	0.814137
NUB1.Q9Y5A7.OID20510.v1	Multiple sclerosis	1	0.63	0.24	1.69	0.362649	4	44182	7787
NUB1.Q9Y5A7.OID20510.v1	Multiple sclerosis	2	0.84	0.52	1.34	0.455629	17	44182	0.494316
NUB1.Q9Y5A7.OID20510.v1	Multiple sclerosis	3	0.84	0.56	1.27	0.410435	22	44182	0.680651
NUB1.Q9Y5A7.OID20510.v1	Multiple sclerosis	4	0.85	0.59	1.21	0.354339	30	44182	0.828659
NUB1.Q9Y5A7.OID20510.v1	Multiple sclerosis	5	1.06	0.77	1.45	0.721373	38	44182	0.0445795
NUB1.Q9Y5A7.OID20510.v1	Multiple sclerosis	6	1.04	0.78	1.37	0.799169	49	44182	0.326161
NUB1.Q9Y5A7.OID20510.v1	Multiple sclerosis	7	1	0.77	1.3	0.977394	56	44182	0.663334
NUB1.Q9Y5A7.OID20510.v1	Multiple sclerosis	8	0.96	0.75	1.23	0.736814	62	44182	0.821579
NUB1.Q9Y5A7.OID20510.v1	Multiple sclerosis	9	0.96	0.75	1.22	0.727443	66	44182	0.803092
NUB1.Q9Y5A7.OID20510.v1	Multiple sclerosis	10	0.96	0.77	1.2	0.748626	79	44182	0.950151
NUB1.Q9Y5A7.OID20510.v1	Multiple sclerosis	11	0.99	0.8	1.23	0.94042	83	44182	0.737521
NUB1.Q9Y5A7.OID20510.v1	Multiple sclerosis	12	0.99	0.8	1.22	0.921802	85	44182	0.76249
NUB1.Q9Y5A7.OID20510.v1	Multiple sclerosis	13	0.98	0.8	1.21	0.865861	87	44182	0.848431
NUB1.Q9Y5A7.OID20510.v1	Multiple sclerosis	14	0.98	0.8	1.21	0.865861	87	44182	0.848431
NUB1.Q9Y5A7.OID20510.v1	Multiple sclerosis	15	0.98	0.8	1.21	0.865861	87	44182	0.848431
NUB1.Q9Y5A7.OID20510.v1	Multiple sclerosis	16	0.98	0.8	1.21	0.865861	87	44182	0.848431
NUB1.Q9Y5A7.OID20510.v1	Multiple sclerosis	17	0.98	0.8	1.21	0.865861	87	44182	0.848431
PSPN.O60542.OID20511.v1	Multiple sclerosis	1	0.59	0.21	1.61	0.299789	4	44182	7804
PSPN.O60542.OID20511.v1	Multiple sclerosis	2	0.74	0.39	1.4	0.352639	17	44182	0.753511
PSPN.O60542.OID20511.v1	Multiple sclerosis	3	0.75	0.42	1.31	0.309197	22	44182	0.677004
PSPN.O60542.OID20511.v1	Multiple sclerosis	4	0.73	0.45	1.18	0.192917	30	44182	0.60521
PSPN.O60542.OID20511.v1	Multiple sclerosis	5	0.82	0.53	1.27	0.3749	38	44182	0.500165
PSPN.O60542.OID20511.v1	Multiple sclerosis	6	0.88	0.6	1.29	0.522006	49	44182	0.698992
PSPN.O60542.OID20511.v1	Multiple sclerosis	7	1.03	0.72	1.48	0.862113	56	44182	0.10961
PSPN.O60542.OID20511.v1	Multiple sclerosis	8	1.16	0.82	1.63	0.402722	62	44182	0.0185943
PSPN.O60542.OID20511.v1	Multiple sclerosis	9	1.1	0.79	1.53	0.583028	66	44182	0.098325
PSPN.O60542.OID20511.v1	Multiple sclerosis	10	1.01	0.75	1.37	0.943658	79	44182	0.261409
PSPN.O60542.OID20511.v1	Multiple sclerosis	11	1	0.74	1.34	0.999153	83	44182	0.385754
PSPN.O60542.OID20511.v1	Multiple sclerosis	12	0.99	0.74	1.33	0.963965	85	44182	0.408689
PSPN.O60542.OID20511.v1	Multiple sclerosis	13	1.04	0.78	1.39	0.764347	87	44182	0.273529
PSPN.O60542.OID20511.v1	Multiple sclerosis	14	1.04	0.78	1.39	0.764347	87	44182	0.273529
PSPN.O60542.OID20511.v1	Multiple sclerosis	15	1.04	0.78	1.39	0.764347	87	44182	0.273529
PSPN.O60542.OID20511.v1	Multiple sclerosis	16	1.04	0.78	1.39	0.764347	87	44182	0.273529
PSPN.O60542.OID20511.v1	Multiple sclerosis	17	1.04	0.78	1.39	0.764347	87	44182	0.273529
ALDH3A1.P30838.OID20512.v1	Multiple sclerosis	1	0.84	0.32	2.18	0.717616	4	44182	7821
ALDH3A1.P30838.OID20512.v1	Multiple sclerosis	2	0.6	0.36	0.99	0.0453644	17	44182	0.523783
ALDH3A1.P30838.OID20512.v1	Multiple sclerosis	3	0.69	0.44	1.08	0.102951	22	44182	0.744007
ALDH3A1.P30838.OID20512.v1	Multiple sclerosis	4	0.82	0.56	1.2	0.296368	30	44182	0.316167
ALDH3A1.P30838.OID20512.v1	Multiple sclerosis	5	0.86	0.61	1.22	0.401541	38	44182	0.355425
ALDH3A1.P30838.OID20512.v1	Multiple sclerosis	6	0.85	0.63	1.15	0.301956	49	44182	0.995171
ALDH3A1.P30838.OID20512.v1	Multiple sclerosis	7	0.9	0.68	1.18	0.438675	56	44182	0.459434
ALDH3A1.P30838.OID20512.v1	Multiple sclerosis	8	0.91	0.7	1.19	0.492744	62	44182	0.420025
ALDH3A1.P30838.OID20512.v1	Multiple sclerosis	9	0.94	0.72	1.21	0.625978	66	44182	0.428161
ALDH3A1.P30838.OID20512.v1	Multiple sclerosis	10	0.93	0.74	1.18	0.555081	79	44182	0.66341
ALDH3A1.P30838.OID20512.v1	Multiple sclerosis	11	0.94	0.75	1.18	0.602335	83	44182	0.651077
ALDH3A1.P30838.OID20512.v1	Multiple sclerosis	12	0.95	0.75	1.19	0.636241	85	44182	0.485847
ALDH3A1.P30838.OID20512.v1	Multiple sclerosis	13	0.9	0.72	1.12	0.345519	87	44182	0.992611
ALDH3A1.P30838.OID20512.v1	Multiple sclerosis	14	0.9	0.72	1.12	0.345519	87	44182	0.992611
ALDH3A1.P30838.OID20512.v1	Multiple sclerosis	15	0.9	0.72	1.12	0.345519	87	44182	0.992611
ALDH3A1.P30838.OID20512.v1	Multiple sclerosis	16	0.9	0.72	1.12	0.345519	87	44182	0.992611
ALDH3A1.P30838.OID20512.v1	Multiple sclerosis	17	0.9	0.72	1.12	0.345519	87	44182	0.992611
BCL2L11.O43521.2.OID20513.v1	Multiple sclerosis	1	0.48	0.18	1.26	0.135146	4	44182	7838
BCL2L11.O43521.2.OID20513.v1	Multiple sclerosis	2	0.64	0.4	1.04	0.0704864	17	44182	0.319117
BCL2L11.O43521.2.OID20513.v1	Multiple sclerosis	3	0.85	0.55	1.3	0.444866	22	44182	0.0217111
BCL2L11.O43521.2.OID20513.v1	Multiple sclerosis	4	1.08	0.75	1.55	0.680677	30	44182	0.00549971
BCL2L11.O43521.2.OID20513.v1	Multiple sclerosis	5	1.25	0.9	1.72	0.177492	38	44182	0.00160381
BCL2L11.O43521.2.OID20513.v1	Multiple sclerosis	6	1.27	0.96	1.69	0.0964707	49	44182	0.0236843
BCL2L11.O43521.2.OID20513.v1	Multiple sclerosis	7	1.19	0.91	1.56	0.192256	56	44182	0.220912
BCL2L11.O43521.2.OID20513.v1	Multiple sclerosis	8	1.19	0.92	1.54	0.178614	62	44182	0.307582
BCL2L11.O43521.2.OID20513.v1	Multiple sclerosis	9	1.2	0.94	1.54	0.140071	66	44182	0.36204
BCL2L11.O43521.2.OID20513.v1	Multiple sclerosis	10	1.15	0.92	1.44	0.232571	79	44182	0.961458
BCL2L11.O43521.2.OID20513.v1	Multiple sclerosis	11	1.17	0.94	1.46	0.16026	83	44182	0.783942
BCL2L11.O43521.2.OID20513.v1	Multiple sclerosis	12	1.14	0.92	1.42	0.233881	85	44182	0.981141
BCL2L11.O43521.2.OID20513.v1	Multiple sclerosis	13	1.15	0.93	1.43	0.204591	87	44182	0.881365
BCL2L11.O43521.2.OID20513.v1	Multiple sclerosis	14	1.15	0.93	1.43	0.204591	87	44182	0.881365
BCL2L11.O43521.2.OID20513.v1	Multiple sclerosis	15	1.15	0.93	1.43	0.204591	87	44182	0.881365
BCL2L11.O43521.2.OID20513.v1	Multiple sclerosis	16	1.15	0.93	1.43	0.204591	87	44182	0.881365
BCL2L11.O43521.2.OID20513.v1	Multiple sclerosis	17	1.15	0.93	1.43	0.204591	87	44182	0.881365
SH2D1A.O60880.OID20514.v1	Multiple sclerosis	1	1	0.38	2.66	0.996287	4	44182	7855
SH2D1A.O60880.OID20514.v1	Multiple sclerosis	2	0.88	0.54	1.42	0.595935	17	44182	0.559124
SH2D1A.O60880.OID20514.v1	Multiple sclerosis	3	0.89	0.58	1.36	0.586377	22	44182	0.642313
SH2D1A.O60880.OID20514.v1	Multiple sclerosis	4	0.93	0.65	1.34	0.708337	30	44182	0.48473
SH2D1A.O60880.OID20514.v1	Multiple sclerosis	5	1.07	0.77	1.48	0.682446	38	44182	0.162656
SH2D1A.O60880.OID20514.v1	Multiple sclerosis	6	0.96	0.72	1.27	0.756816	49	44182	0.77677
SH2D1A.O60880.OID20514.v1	Multiple sclerosis	7	0.91	0.7	1.19	0.50991	56	44182	0.56208
SH2D1A.O60880.OID20514.v1	Multiple sclerosis	8	0.92	0.72	1.19	0.530975	62	44182	0.660314
SH2D1A.O60880.OID20514.v1	Multiple sclerosis	9	0.96	0.76	1.23	0.772915	66	44182	0.926287
SH2D1A.O60880.OID20514.v1	Multiple sclerosis	10	0.97	0.77	1.21	0.781693	79	44182	0.873962
SH2D1A.O60880.OID20514.v1	Multiple sclerosis	11	0.98	0.79	1.22	0.873331	83	44182	0.772067
SH2D1A.O60880.OID20514.v1	Multiple sclerosis	12	0.96	0.77	1.19	0.688931	85	44182	0.919035
SH2D1A.O60880.OID20514.v1	Multiple sclerosis	13	0.96	0.77	1.19	0.694659	87	44182	0.962117
SH2D1A.O60880.OID20514.v1	Multiple sclerosis	14	0.96	0.77	1.19	0.694659	87	44182	0.962117
SH2D1A.O60880.OID20514.v1	Multiple sclerosis	15	0.96	0.77	1.19	0.694659	87	44182	0.962117
SH2D1A.O60880.OID20514.v1	Multiple sclerosis	16	0.96	0.77	1.19	0.694659	87	44182	0.962117
SH2D1A.O60880.OID20514.v1	Multiple sclerosis	17	0.96	0.77	1.19	0.694659	87	44182	0.962117
FOXO1.Q12778.OID20515.v1	Multiple sclerosis	1	0.77	0.29	2.05	0.605201	4	44182	7872
FOXO1.Q12778.OID20515.v1	Multiple sclerosis	2	1.04	0.65	1.67	0.869601	17	44182	0.6066
FOXO1.Q12778.OID20515.v1	Multiple sclerosis	3	1.03	0.68	1.56	0.889352	22	44182	0.797113
FOXO1.Q12778.OID20515.v1	Multiple sclerosis	4	0.96	0.67	1.36	0.809298	30	44182	0.66917
FOXO1.Q12778.OID20515.v1	Multiple sclerosis	5	1.16	0.85	1.59	0.355922	38	44182	0.222863
FOXO1.Q12778.OID20515.v1	Multiple sclerosis	6	1.12	0.85	1.48	0.434674	49	44182	0.756647
FOXO1.Q12778.OID20515.v1	Multiple sclerosis	7	1.1	0.85	1.43	0.478693	56	44182	0.917054
FOXO1.Q12778.OID20515.v1	Multiple sclerosis	8	1.03	0.81	1.32	0.803342	62	44182	0.474865
FOXO1.Q12778.OID20515.v1	Multiple sclerosis	9	1.03	0.81	1.31	0.799564	66	44182	0.495568
FOXO1.Q12778.OID20515.v1	Multiple sclerosis	10	1.01	0.81	1.26	0.896856	79	44182	0.51724
FOXO1.Q12778.OID20515.v1	Multiple sclerosis	11	1.05	0.85	1.3	0.641036	83	44182	0.971346
FOXO1.Q12778.OID20515.v1	Multiple sclerosis	12	1.04	0.84	1.29	0.697663	85	44182	0.867013
FOXO1.Q12778.OID20515.v1	Multiple sclerosis	13	1.03	0.83	1.27	0.808017	87	44182	0.679166
FOXO1.Q12778.OID20515.v1	Multiple sclerosis	14	1.03	0.83	1.27	0.808017	87	44182	0.679166
FOXO1.Q12778.OID20515.v1	Multiple sclerosis	15	1.03	0.83	1.27	0.808017	87	44182	0.679166
FOXO1.Q12778.OID20515.v1	Multiple sclerosis	16	1.03	0.83	1.27	0.808017	87	44182	0.679166
FOXO1.Q12778.OID20515.v1	Multiple sclerosis	17	1.03	0.83	1.27	0.808017	87	44182	0.679166
VASH1.Q7L8A9.OID20516.v1	Multiple sclerosis	1	1.43	0.55	3.75	0.46226	4	44182	7889
VASH1.Q7L8A9.OID20516.v1	Multiple sclerosis	2	1.02	0.63	1.63	0.94785	17	44182	0.846988
VASH1.Q7L8A9.OID20516.v1	Multiple sclerosis	3	0.99	0.65	1.5	0.949887	22	44182	0.900614
VASH1.Q7L8A9.OID20516.v1	Multiple sclerosis	4	0.89	0.62	1.27	0.518173	30	44182	0.393012
VASH1.Q7L8A9.OID20516.v1	Multiple sclerosis	5	1.06	0.77	1.46	0.707005	38	44182	0.355882
VASH1.Q7L8A9.OID20516.v1	Multiple sclerosis	6	1.02	0.77	1.36	0.8691	49	44182	0.836953
VASH1.Q7L8A9.OID20516.v1	Multiple sclerosis	7	0.99	0.76	1.28	0.928701	56	44182	0.812759
VASH1.Q7L8A9.OID20516.v1	Multiple sclerosis	8	0.94	0.73	1.2	0.608319	62	44182	0.38724
VASH1.Q7L8A9.OID20516.v1	Multiple sclerosis	9	0.93	0.73	1.19	0.562102	66	44182	0.3715
VASH1.Q7L8A9.OID20516.v1	Multiple sclerosis	10	0.92	0.74	1.14	0.439222	79	44182	0.435037
VASH1.Q7L8A9.OID20516.v1	Multiple sclerosis	11	0.95	0.77	1.18	0.650601	83	44182	0.864931
VASH1.Q7L8A9.OID20516.v1	Multiple sclerosis	12	0.95	0.77	1.17	0.622595	85	44182	0.820691
VASH1.Q7L8A9.OID20516.v1	Multiple sclerosis	13	0.95	0.77	1.17	0.612784	87	44182	0.825272
VASH1.Q7L8A9.OID20516.v1	Multiple sclerosis	14	0.95	0.77	1.17	0.612784	87	44182	0.825272
VASH1.Q7L8A9.OID20516.v1	Multiple sclerosis	15	0.95	0.77	1.17	0.612784	87	44182	0.825272
VASH1.Q7L8A9.OID20516.v1	Multiple sclerosis	16	0.95	0.77	1.17	0.612784	87	44182	0.825272
VASH1.Q7L8A9.OID20516.v1	Multiple sclerosis	17	0.95	0.77	1.17	0.612784	87	44182	0.825272
BID.P55957.OID20517.v1	Multiple sclerosis	1	0.94	0.36	2.45	0.8954	4	44182	7906
BID.P55957.OID20517.v1	Multiple sclerosis	2	0.89	0.55	1.43	0.626858	17	44182	0.887901
BID.P55957.OID20517.v1	Multiple sclerosis	3	0.92	0.61	1.4	0.707728	22	44182	0.884828
BID.P55957.OID20517.v1	Multiple sclerosis	4	0.89	0.62	1.27	0.524323	30	44182	0.917451
BID.P55957.OID20517.v1	Multiple sclerosis	5	0.97	0.71	1.34	0.863859	38	44182	0.497839
BID.P55957.OID20517.v1	Multiple sclerosis	6	1	0.76	1.33	0.973917	49	44182	0.62235
BID.P55957.OID20517.v1	Multiple sclerosis	7	1	0.77	1.31	0.974338	56	44182	0.647215
BID.P55957.OID20517.v1	Multiple sclerosis	8	0.99	0.77	1.27	0.9549	62	44182	0.864454
BID.P55957.OID20517.v1	Multiple sclerosis	9	0.94	0.74	1.2	0.640777	66	44182	0.565314
BID.P55957.OID20517.v1	Multiple sclerosis	10	0.9	0.72	1.12	0.345593	79	44182	0.274995
BID.P55957.OID20517.v1	Multiple sclerosis	11	0.91	0.73	1.12	0.369757	83	44182	0.345117
BID.P55957.OID20517.v1	Multiple sclerosis	12	0.93	0.75	1.15	0.50471	85	44182	0.621642
BID.P55957.OID20517.v1	Multiple sclerosis	13	0.91	0.74	1.13	0.386775	87	44182	0.448871
BID.P55957.OID20517.v1	Multiple sclerosis	14	0.91	0.74	1.13	0.386775	87	44182	0.448871
BID.P55957.OID20517.v1	Multiple sclerosis	15	0.91	0.74	1.13	0.386775	87	44182	0.448871
BID.P55957.OID20517.v1	Multiple sclerosis	16	0.91	0.74	1.13	0.386775	87	44182	0.448871
BID.P55957.OID20517.v1	Multiple sclerosis	17	0.91	0.74	1.13	0.386775	87	44182	0.448871
METAP1D.Q6UB28.OID20519.v1	Multiple sclerosis	1	1.08	0.41	2.85	0.88	4	44182	7923
METAP1D.Q6UB28.OID20519.v1	Multiple sclerosis	2	0.9	0.56	1.45	0.674661	17	44182	0.800566
METAP1D.Q6UB28.OID20519.v1	Multiple sclerosis	3	0.87	0.57	1.32	0.52101	22	44182	0.876902
METAP1D.Q6UB28.OID20519.v1	Multiple sclerosis	4	0.85	0.6	1.22	0.380587	30	44182	0.779503
METAP1D.Q6UB28.OID20519.v1	Multiple sclerosis	5	1.07	0.78	1.47	0.670454	38	44182	0.0814659
METAP1D.Q6UB28.OID20519.v1	Multiple sclerosis	6	1.02	0.77	1.35	0.902577	49	44182	0.492789
METAP1D.Q6UB28.OID20519.v1	Multiple sclerosis	7	0.98	0.76	1.28	0.90405	56	44182	0.840791
METAP1D.Q6UB28.OID20519.v1	Multiple sclerosis	8	0.94	0.73	1.2	0.596188	62	44182	0.605475
METAP1D.Q6UB28.OID20519.v1	Multiple sclerosis	9	0.94	0.74	1.2	0.641353	66	44182	0.70358
METAP1D.Q6UB28.OID20519.v1	Multiple sclerosis	10	0.9	0.73	1.13	0.370729	79	44182	0.417872
METAP1D.Q6UB28.OID20519.v1	Multiple sclerosis	11	0.94	0.76	1.16	0.556947	83	44182	0.811573
METAP1D.Q6UB28.OID20519.v1	Multiple sclerosis	12	0.94	0.76	1.16	0.563673	85	44182	0.863289
METAP1D.Q6UB28.OID20519.v1	Multiple sclerosis	13	0.93	0.75	1.14	0.481834	87	44182	0.73882
METAP1D.Q6UB28.OID20519.v1	Multiple sclerosis	14	0.93	0.75	1.14	0.481834	87	44182	0.73882
METAP1D.Q6UB28.OID20519.v1	Multiple sclerosis	15	0.93	0.75	1.14	0.481834	87	44182	0.73882
METAP1D.Q6UB28.OID20519.v1	Multiple sclerosis	16	0.93	0.75	1.14	0.481834	87	44182	0.73882
METAP1D.Q6UB28.OID20519.v1	Multiple sclerosis	17	0.93	0.75	1.14	0.481834	87	44182	0.73882
HLA.DRA.P01903.OID20520.v1	Multiple sclerosis	1	0.87	0.33	2.35	0.789799	4	44182	7940
HLA.DRA.P01903.OID20520.v1	Multiple sclerosis	2	1.1	0.68	1.79	0.690572	17	44182	0.163347
HLA.DRA.P01903.OID20520.v1	Multiple sclerosis	3	1.08	0.7	1.65	0.73799	22	44182	0.571117
HLA.DRA.P01903.OID20520.v1	Multiple sclerosis	4	1.21	0.84	1.75	0.296802	30	44182	0.389654
HLA.DRA.P01903.OID20520.v1	Multiple sclerosis	5	1.24	0.9	1.72	0.188918	38	44182	0.415169
HLA.DRA.P01903.OID20520.v1	Multiple sclerosis	6	1.16	0.87	1.54	0.303136	49	44182	0.998135
HLA.DRA.P01903.OID20520.v1	Multiple sclerosis	7	1.2	0.92	1.56	0.186182	56	44182	0.765343
HLA.DRA.P01903.OID20520.v1	Multiple sclerosis	8	1.24	0.96	1.6	0.0955047	62	44182	0.52466
HLA.DRA.P01903.OID20520.v1	Multiple sclerosis	9	1.23	0.96	1.57	0.0961633	66	44182	0.713289
HLA.DRA.P01903.OID20520.v1	Multiple sclerosis	10	1.21	0.97	1.51	0.0932638	79	44182	0.944944
HLA.DRA.P01903.OID20520.v1	Multiple sclerosis	11	1.18	0.95	1.46	0.142389	83	44182	0.557389
HLA.DRA.P01903.OID20520.v1	Multiple sclerosis	12	1.19	0.96	1.48	0.114273	85	44182	0.730063
HLA.DRA.P01903.OID20520.v1	Multiple sclerosis	13	1.2	0.97	1.48	0.0993206	87	44182	0.867289
HLA.DRA.P01903.OID20520.v1	Multiple sclerosis	14	1.2	0.97	1.48	0.0993206	87	44182	0.867289
HLA.DRA.P01903.OID20520.v1	Multiple sclerosis	15	1.2	0.97	1.48	0.0993206	87	44182	0.867289
HLA.DRA.P01903.OID20520.v1	Multiple sclerosis	16	1.2	0.97	1.48	0.0993206	87	44182	0.867289
HLA.DRA.P01903.OID20520.v1	Multiple sclerosis	17	1.2	0.97	1.48	0.0993206	87	44182	0.867289
TBC1D5.Q92609.OID20521.v1	Multiple sclerosis	1	0.48	0.19	1.24	0.130426	4	44182	7957
TBC1D5.Q92609.OID20521.v1	Multiple sclerosis	2	0.73	0.45	1.17	0.191994	17	44182	0.625632
TBC1D5.Q92609.OID20521.v1	Multiple sclerosis	3	0.88	0.58	1.33	0.54743	22	44182	0.1486
TBC1D5.Q92609.OID20521.v1	Multiple sclerosis	4	0.83	0.58	1.19	0.315128	30	44182	0.625798
TBC1D5.Q92609.OID20521.v1	Multiple sclerosis	5	0.91	0.67	1.26	0.580085	38	44182	0.359628
TBC1D5.Q92609.OID20521.v1	Multiple sclerosis	6	0.91	0.69	1.2	0.507607	49	44182	0.600585
TBC1D5.Q92609.OID20521.v1	Multiple sclerosis	7	0.9	0.7	1.17	0.447671	56	44182	0.74834
TBC1D5.Q92609.OID20521.v1	Multiple sclerosis	8	0.85	0.67	1.09	0.21161	62	44182	0.632029
TBC1D5.Q92609.OID20521.v1	Multiple sclerosis	9	0.85	0.67	1.08	0.193303	66	44182	0.640992
TBC1D5.Q92609.OID20521.v1	Multiple sclerosis	10	0.88	0.71	1.1	0.275043	79	44182	0.947264
TBC1D5.Q92609.OID20521.v1	Multiple sclerosis	11	0.92	0.74	1.14	0.423947	83	44182	0.572905
TBC1D5.Q92609.OID20521.v1	Multiple sclerosis	12	0.91	0.74	1.13	0.401008	85	44182	0.608538
TBC1D5.Q92609.OID20521.v1	Multiple sclerosis	13	0.89	0.72	1.1	0.27191	87	44182	0.915395
TBC1D5.Q92609.OID20521.v1	Multiple sclerosis	14	0.89	0.72	1.1	0.27191	87	44182	0.915395
TBC1D5.Q92609.OID20521.v1	Multiple sclerosis	15	0.89	0.72	1.1	0.27191	87	44182	0.915395
TBC1D5.Q92609.OID20521.v1	Multiple sclerosis	16	0.89	0.72	1.1	0.27191	87	44182	0.915395
TBC1D5.Q92609.OID20521.v1	Multiple sclerosis	17	0.89	0.72	1.1	0.27191	87	44182	0.915395
EPO.P01588.OID20522.v1	Multiple sclerosis	1	1.13	0.42	3.07	0.811703	4	44182	7974
EPO.P01588.OID20522.v1	Multiple sclerosis	2	1.24	0.76	2.01	0.384974	17	44182	0.176518
EPO.P01588.OID20522.v1	Multiple sclerosis	3	1.27	0.84	1.93	0.263018	22	44182	0.472999
EPO.P01588.OID20522.v1	Multiple sclerosis	4	1.5	1.05	2.14	0.0272019	30	44182	0.202146
EPO.P01588.OID20522.v1	Multiple sclerosis	5	1.45	1.05	1.99	0.0224794	38	44182	0.715812
EPO.P01588.OID20522.v1	Multiple sclerosis	6	1.37	1.04	1.82	0.0276996	49	44182	0.961473
EPO.P01588.OID20522.v1	Multiple sclerosis	7	1.24	0.95	1.61	0.115503	56	44182	0.258246
EPO.P01588.OID20522.v1	Multiple sclerosis	8	1.17	0.91	1.51	0.21653	62	44182	0.083855
EPO.P01588.OID20522.v1	Multiple sclerosis	9	1.18	0.92	1.51	0.183892	66	44182	0.13332
EPO.P01588.OID20522.v1	Multiple sclerosis	10	1.14	0.91	1.42	0.262664	79	44182	0.100858
EPO.P01588.OID20522.v1	Multiple sclerosis	11	1.11	0.9	1.38	0.328407	83	44182	0.0564593
EPO.P01588.OID20522.v1	Multiple sclerosis	12	1.1	0.89	1.37	0.378151	85	44182	0.0465072
EPO.P01588.OID20522.v1	Multiple sclerosis	13	1.1	0.89	1.36	0.374715	87	44182	0.067392
EPO.P01588.OID20522.v1	Multiple sclerosis	14	1.1	0.89	1.36	0.374715	87	44182	0.067392
EPO.P01588.OID20522.v1	Multiple sclerosis	15	1.1	0.89	1.36	0.374715	87	44182	0.067392
