## Supplementary Tables for "Blood protein levels predict leading incident diseases and mortality in UK Biobank" (part 42 of 56)

### Sheet: Supplementary Table 8 (continued)
Supplementary Table 8. Cox PH sensitivity analyses: restricting case follow-up to successive yearly intervals.
EPO.P01588.OID20522.v1	Multiple sclerosis	16	1.1	0.89	1.36	0.374715	87	44182	0.067392
EPO.P01588.OID20522.v1	Multiple sclerosis	17	1.1	0.89	1.36	0.374715	87	44182	0.067392
CCL7.P80098.OID20523.v1	Multiple sclerosis	1	1.34	0.49	3.65	0.57223	4	44182	7991
CCL7.P80098.OID20523.v1	Multiple sclerosis	2	0.77	0.46	1.28	0.309663	17	44182	0.872623
CCL7.P80098.OID20523.v1	Multiple sclerosis	3	0.93	0.6	1.45	0.762113	22	44182	0.676255
CCL7.P80098.OID20523.v1	Multiple sclerosis	4	0.91	0.62	1.33	0.611806	30	44182	0.961982
CCL7.P80098.OID20523.v1	Multiple sclerosis	5	1.03	0.74	1.44	0.860409	38	44182	0.406843
CCL7.P80098.OID20523.v1	Multiple sclerosis	6	0.95	0.71	1.28	0.730186	49	44182	0.803013
CCL7.P80098.OID20523.v1	Multiple sclerosis	7	0.96	0.73	1.27	0.799688	56	44182	0.763088
CCL7.P80098.OID20523.v1	Multiple sclerosis	8	1.01	0.78	1.32	0.914632	62	44182	0.579225
CCL7.P80098.OID20523.v1	Multiple sclerosis	9	1.01	0.78	1.3	0.928621	66	44182	0.84174
CCL7.P80098.OID20523.v1	Multiple sclerosis	10	0.98	0.78	1.24	0.857942	79	44182	0.750481
CCL7.P80098.OID20523.v1	Multiple sclerosis	11	0.98	0.78	1.24	0.893361	83	44182	0.681812
CCL7.P80098.OID20523.v1	Multiple sclerosis	12	1.03	0.83	1.29	0.778527	85	44182	0.708388
CCL7.P80098.OID20523.v1	Multiple sclerosis	13	1.03	0.83	1.29	0.785874	87	44182	0.582337
CCL7.P80098.OID20523.v1	Multiple sclerosis	14	1.03	0.83	1.29	0.785874	87	44182	0.582337
CCL7.P80098.OID20523.v1	Multiple sclerosis	15	1.03	0.83	1.29	0.785874	87	44182	0.582337
CCL7.P80098.OID20523.v1	Multiple sclerosis	16	1.03	0.83	1.29	0.785874	87	44182	0.582337
CCL7.P80098.OID20523.v1	Multiple sclerosis	17	1.03	0.83	1.29	0.785874	87	44182	0.582337
DAPP1.Q9UN19.OID20524.v1	Multiple sclerosis	1	1.1	0.41	2.94	0.844415	4	44182	8008
DAPP1.Q9UN19.OID20524.v1	Multiple sclerosis	2	1.06	0.66	1.71	0.814131	17	44182	0.776311
DAPP1.Q9UN19.OID20524.v1	Multiple sclerosis	3	1.07	0.7	1.63	0.744468	22	44182	0.882847
DAPP1.Q9UN19.OID20524.v1	Multiple sclerosis	4	0.93	0.65	1.33	0.692313	30	44182	0.350858
DAPP1.Q9UN19.OID20524.v1	Multiple sclerosis	5	1.14	0.83	1.57	0.421372	38	44182	0.241404
DAPP1.Q9UN19.OID20524.v1	Multiple sclerosis	6	1.09	0.82	1.44	0.565572	49	44182	0.815013
DAPP1.Q9UN19.OID20524.v1	Multiple sclerosis	7	1.03	0.79	1.34	0.828641	56	44182	0.685552
DAPP1.Q9UN19.OID20524.v1	Multiple sclerosis	8	0.99	0.77	1.26	0.907949	62	44182	0.38221
DAPP1.Q9UN19.OID20524.v1	Multiple sclerosis	9	0.97	0.76	1.23	0.794179	66	44182	0.29312
DAPP1.Q9UN19.OID20524.v1	Multiple sclerosis	10	0.93	0.75	1.16	0.523465	79	44182	0.220602
DAPP1.Q9UN19.OID20524.v1	Multiple sclerosis	11	0.96	0.77	1.19	0.712263	83	44182	0.487567
DAPP1.Q9UN19.OID20524.v1	Multiple sclerosis	12	0.96	0.77	1.19	0.700196	85	44182	0.502304
DAPP1.Q9UN19.OID20524.v1	Multiple sclerosis	13	0.96	0.78	1.18	0.686468	87	44182	0.51341
DAPP1.Q9UN19.OID20524.v1	Multiple sclerosis	14	0.96	0.78	1.18	0.686468	87	44182	0.51341
DAPP1.Q9UN19.OID20524.v1	Multiple sclerosis	15	0.96	0.78	1.18	0.686468	87	44182	0.51341
DAPP1.Q9UN19.OID20524.v1	Multiple sclerosis	16	0.96	0.78	1.18	0.686468	87	44182	0.51341
DAPP1.Q9UN19.OID20524.v1	Multiple sclerosis	17	0.96	0.78	1.18	0.686468	87	44182	0.51341
EDAR.Q9UNE0.OID20525.v1	Multiple sclerosis	1	1.21	0.46	3.19	0.694334	4	44182	8025
EDAR.Q9UNE0.OID20525.v1	Multiple sclerosis	2	0.79	0.49	1.26	0.322786	17	44182	0.862272
EDAR.Q9UNE0.OID20525.v1	Multiple sclerosis	3	0.85	0.56	1.28	0.425269	22	44182	0.770341
EDAR.Q9UNE0.OID20525.v1	Multiple sclerosis	4	0.7	0.49	1	0.0506648	30	44182	0.253712
EDAR.Q9UNE0.OID20525.v1	Multiple sclerosis	5	0.86	0.63	1.18	0.353855	38	44182	0.320336
EDAR.Q9UNE0.OID20525.v1	Multiple sclerosis	6	0.85	0.65	1.12	0.258798	49	44182	0.670144
EDAR.Q9UNE0.OID20525.v1	Multiple sclerosis	7	0.92	0.71	1.19	0.536542	56	44182	0.222548
EDAR.Q9UNE0.OID20525.v1	Multiple sclerosis	8	0.9	0.7	1.15	0.380943	62	44182	0.485544
EDAR.Q9UNE0.OID20525.v1	Multiple sclerosis	9	0.9	0.71	1.15	0.399167	66	44182	0.45115
EDAR.Q9UNE0.OID20525.v1	Multiple sclerosis	10	0.88	0.7	1.09	0.238922	79	44182	0.833403
EDAR.Q9UNE0.OID20525.v1	Multiple sclerosis	11	0.9	0.73	1.11	0.322937	83	44182	0.56112
EDAR.Q9UNE0.OID20525.v1	Multiple sclerosis	12	0.91	0.74	1.12	0.377373	85	44182	0.456885
EDAR.Q9UNE0.OID20525.v1	Multiple sclerosis	13	0.92	0.74	1.13	0.407782	87	44182	0.417585
EDAR.Q9UNE0.OID20525.v1	Multiple sclerosis	14	0.92	0.74	1.13	0.407782	87	44182	0.417585
EDAR.Q9UNE0.OID20525.v1	Multiple sclerosis	15	0.92	0.74	1.13	0.407782	87	44182	0.417585
EDAR.Q9UNE0.OID20525.v1	Multiple sclerosis	16	0.92	0.74	1.13	0.407782	87	44182	0.417585
EDAR.Q9UNE0.OID20525.v1	Multiple sclerosis	17	0.92	0.74	1.13	0.407782	87	44182	0.417585
TRIM5.Q9C035.OID20526.v1	Multiple sclerosis	1	0.57	0.22	1.49	0.249258	4	44182	8042
TRIM5.Q9C035.OID20526.v1	Multiple sclerosis	2	1.08	0.68	1.73	0.742187	17	44182	0.286414
TRIM5.Q9C035.OID20526.v1	Multiple sclerosis	3	1.13	0.75	1.71	0.558694	22	44182	0.348444
TRIM5.Q9C035.OID20526.v1	Multiple sclerosis	4	1.06	0.74	1.52	0.737566	30	44182	0.964832
TRIM5.Q9C035.OID20526.v1	Multiple sclerosis	5	1.13	0.82	1.55	0.448211	38	44182	0.582278
TRIM5.Q9C035.OID20526.v1	Multiple sclerosis	6	1.07	0.81	1.41	0.650779	49	44182	0.744844
TRIM5.Q9C035.OID20526.v1	Multiple sclerosis	7	1.02	0.78	1.32	0.91057	56	44182	0.411433
TRIM5.Q9C035.OID20526.v1	Multiple sclerosis	8	0.97	0.75	1.24	0.785887	62	44182	0.192362
TRIM5.Q9C035.OID20526.v1	Multiple sclerosis	9	0.95	0.75	1.21	0.665576	66	44182	0.149983
TRIM5.Q9C035.OID20526.v1	Multiple sclerosis	10	0.96	0.77	1.19	0.683256	79	44182	0.356797
TRIM5.Q9C035.OID20526.v1	Multiple sclerosis	11	1	0.81	1.24	0.995419	83	44182	0.8697
TRIM5.Q9C035.OID20526.v1	Multiple sclerosis	12	0.99	0.8	1.22	0.912596	85	44182	0.727432
TRIM5.Q9C035.OID20526.v1	Multiple sclerosis	13	0.98	0.8	1.21	0.887039	87	44182	0.70391
TRIM5.Q9C035.OID20526.v1	Multiple sclerosis	14	0.98	0.8	1.21	0.887039	87	44182	0.70391
TRIM5.Q9C035.OID20526.v1	Multiple sclerosis	15	0.98	0.8	1.21	0.887039	87	44182	0.70391
TRIM5.Q9C035.OID20526.v1	Multiple sclerosis	16	0.98	0.8	1.21	0.887039	87	44182	0.70391
TRIM5.Q9C035.OID20526.v1	Multiple sclerosis	17	0.98	0.8	1.21	0.887039	87	44182	0.70391
DPP10.Q8N608.OID20527.v1	Multiple sclerosis	1	0.61	0.23	1.63	0.326607	4	44182	8059
DPP10.Q8N608.OID20527.v1	Multiple sclerosis	2	0.5	0.31	0.82	0.00532105	17	44182	0.194477
DPP10.Q8N608.OID20527.v1	Multiple sclerosis	3	0.6	0.39	0.92	0.0182253	22	44182	0.846211
DPP10.Q8N608.OID20527.v1	Multiple sclerosis	4	0.72	0.5	1.04	0.0808131	30	44182	0.379978
DPP10.Q8N608.OID20527.v1	Multiple sclerosis	5	0.83	0.6	1.15	0.257656	38	44182	0.0923792
DPP10.Q8N608.OID20527.v1	Multiple sclerosis	6	0.86	0.64	1.15	0.300931	49	44182	0.113379
DPP10.Q8N608.OID20527.v1	Multiple sclerosis	7	0.86	0.65	1.12	0.261628	56	44182	0.26788
DPP10.Q8N608.OID20527.v1	Multiple sclerosis	8	0.81	0.63	1.05	0.116981	62	44182	0.742984
DPP10.Q8N608.OID20527.v1	Multiple sclerosis	9	0.85	0.66	1.1	0.216395	66	44182	0.41661
DPP10.Q8N608.OID20527.v1	Multiple sclerosis	10	0.92	0.73	1.16	0.477145	79	44182	0.211481
DPP10.Q8N608.OID20527.v1	Multiple sclerosis	11	0.91	0.72	1.13	0.386032	83	44182	0.376415
DPP10.Q8N608.OID20527.v1	Multiple sclerosis	12	0.91	0.73	1.14	0.427246	85	44182	0.268657
DPP10.Q8N608.OID20527.v1	Multiple sclerosis	13	0.91	0.73	1.14	0.410991	87	44182	0.238104
DPP10.Q8N608.OID20527.v1	Multiple sclerosis	14	0.91	0.73	1.14	0.410991	87	44182	0.238104
DPP10.Q8N608.OID20527.v1	Multiple sclerosis	15	0.91	0.73	1.14	0.410991	87	44182	0.238104
DPP10.Q8N608.OID20527.v1	Multiple sclerosis	16	0.91	0.73	1.14	0.410991	87	44182	0.238104
DPP10.Q8N608.OID20527.v1	Multiple sclerosis	17	0.91	0.73	1.14	0.410991	87	44182	0.238104
ITGA6.P23229.OID20528.v1	Multiple sclerosis	1	0.63	0.24	1.67	0.354164	4	44182	8076
ITGA6.P23229.OID20528.v1	Multiple sclerosis	2	0.8	0.5	1.28	0.348704	17	44182	0.797542
ITGA6.P23229.OID20528.v1	Multiple sclerosis	3	0.87	0.58	1.32	0.523841	22	44182	0.465251
ITGA6.P23229.OID20528.v1	Multiple sclerosis	4	1.01	0.71	1.43	0.966704	30	44182	0.0917076
ITGA6.P23229.OID20528.v1	Multiple sclerosis	5	1.01	0.73	1.38	0.971005	38	44182	0.260662
ITGA6.P23229.OID20528.v1	Multiple sclerosis	6	1	0.76	1.32	0.999392	49	44182	0.486667
ITGA6.P23229.OID20528.v1	Multiple sclerosis	7	0.98	0.76	1.28	0.896522	56	44182	0.763955
ITGA6.P23229.OID20528.v1	Multiple sclerosis	8	0.99	0.78	1.27	0.96246	62	44182	0.673705
ITGA6.P23229.OID20528.v1	Multiple sclerosis	9	0.96	0.76	1.23	0.770545	66	44182	0.995231
ITGA6.P23229.OID20528.v1	Multiple sclerosis	10	0.94	0.76	1.18	0.609321	79	44182	0.801498
ITGA6.P23229.OID20528.v1	Multiple sclerosis	11	0.95	0.76	1.17	0.616312	83	44182	0.849099
ITGA6.P23229.OID20528.v1	Multiple sclerosis	12	0.98	0.8	1.22	0.88135	85	44182	0.676145
ITGA6.P23229.OID20528.v1	Multiple sclerosis	13	0.97	0.79	1.2	0.771691	87	44182	0.872428
ITGA6.P23229.OID20528.v1	Multiple sclerosis	14	0.97	0.79	1.2	0.771691	87	44182	0.872428
ITGA6.P23229.OID20528.v1	Multiple sclerosis	15	0.97	0.79	1.2	0.771691	87	44182	0.872428
ITGA6.P23229.OID20528.v1	Multiple sclerosis	16	0.97	0.79	1.2	0.771691	87	44182	0.872428
ITGA6.P23229.OID20528.v1	Multiple sclerosis	17	0.97	0.79	1.2	0.771691	87	44182	0.872428
FCRL6.Q6DN72.OID20529.v1	Multiple sclerosis	1	0.75	0.28	1.98	0.560622	4	44182	8093
FCRL6.Q6DN72.OID20529.v1	Multiple sclerosis	2	0.97	0.6	1.56	0.892064	17	44182	0.59028
FCRL6.Q6DN72.OID20529.v1	Multiple sclerosis	3	1	0.65	1.53	0.999316	22	44182	0.757666
FCRL6.Q6DN72.OID20529.v1	Multiple sclerosis	4	0.96	0.67	1.38	0.825717	30	44182	0.932746
FCRL6.Q6DN72.OID20529.v1	Multiple sclerosis	5	0.91	0.66	1.27	0.592217	38	44182	0.786743
FCRL6.Q6DN72.OID20529.v1	Multiple sclerosis	6	0.83	0.62	1.11	0.207146	49	44182	0.422849
FCRL6.Q6DN72.OID20529.v1	Multiple sclerosis	7	0.86	0.65	1.12	0.256188	56	44182	0.719263
FCRL6.Q6DN72.OID20529.v1	Multiple sclerosis	8	0.83	0.65	1.08	0.16272	62	44182	0.501928
FCRL6.Q6DN72.OID20529.v1	Multiple sclerosis	9	0.83	0.65	1.07	0.145169	66	44182	0.503966
FCRL6.Q6DN72.OID20529.v1	Multiple sclerosis	10	0.89	0.71	1.12	0.326825	79	44182	0.784157
FCRL6.Q6DN72.OID20529.v1	Multiple sclerosis	11	0.89	0.72	1.11	0.316167	83	44182	0.857466
FCRL6.Q6DN72.OID20529.v1	Multiple sclerosis	12	0.91	0.73	1.13	0.407043	85	44182	0.607648
FCRL6.Q6DN72.OID20529.v1	Multiple sclerosis	13	0.93	0.75	1.15	0.496971	87	44182	0.393049
FCRL6.Q6DN72.OID20529.v1	Multiple sclerosis	14	0.93	0.75	1.15	0.496971	87	44182	0.393049
FCRL6.Q6DN72.OID20529.v1	Multiple sclerosis	15	0.93	0.75	1.15	0.496971	87	44182	0.393049
FCRL6.Q6DN72.OID20529.v1	Multiple sclerosis	16	0.93	0.75	1.15	0.496971	87	44182	0.393049
FCRL6.Q6DN72.OID20529.v1	Multiple sclerosis	17	0.93	0.75	1.15	0.496971	87	44182	0.393049
LSP1.P33241.OID20530.v1	Multiple sclerosis	1	0.6	0.22	1.65	0.322301	4	44182	8110
LSP1.P33241.OID20530.v1	Multiple sclerosis	2	0.81	0.49	1.33	0.407498	17	44182	0.787591
LSP1.P33241.OID20530.v1	Multiple sclerosis	3	0.88	0.57	1.35	0.557763	22	44182	0.638651
LSP1.P33241.OID20530.v1	Multiple sclerosis	4	0.99	0.68	1.42	0.938478	30	44182	0.374851
LSP1.P33241.OID20530.v1	Multiple sclerosis	5	1.07	0.77	1.48	0.68366	38	44182	0.247536
LSP1.P33241.OID20530.v1	Multiple sclerosis	6	1.07	0.81	1.43	0.621209	49	44182	0.622504
LSP1.P33241.OID20530.v1	Multiple sclerosis	7	1.11	0.85	1.45	0.462875	56	44182	0.360632
LSP1.P33241.OID20530.v1	Multiple sclerosis	8	1.07	0.83	1.39	0.590237	62	44182	0.763631
LSP1.P33241.OID20530.v1	Multiple sclerosis	9	1.11	0.87	1.42	0.409931	66	44182	0.617017
LSP1.P33241.OID20530.v1	Multiple sclerosis	10	1.13	0.9	1.42	0.287638	79	44182	0.634187
LSP1.P33241.OID20530.v1	Multiple sclerosis	11	1.11	0.89	1.38	0.355463	83	44182	0.978698
LSP1.P33241.OID20530.v1	Multiple sclerosis	12	1.07	0.86	1.34	0.516436	85	44182	0.72495
LSP1.P33241.OID20530.v1	Multiple sclerosis	13	1.07	0.87	1.33	0.521192	87	44182	0.794716
LSP1.P33241.OID20530.v1	Multiple sclerosis	14	1.07	0.87	1.33	0.521192	87	44182	0.794716
LSP1.P33241.OID20530.v1	Multiple sclerosis	15	1.07	0.87	1.33	0.521192	87	44182	0.794716
LSP1.P33241.OID20530.v1	Multiple sclerosis	16	1.07	0.87	1.33	0.521192	87	44182	0.794716
LSP1.P33241.OID20530.v1	Multiple sclerosis	17	1.07	0.87	1.33	0.521192	87	44182	0.794716
STX8.Q9UNK0.OID20531.v1	Multiple sclerosis	1	0.78	0.29	2.06	0.612183	4	44182	8127
STX8.Q9UNK0.OID20531.v1	Multiple sclerosis	2	0.89	0.55	1.43	0.629911	17	44182	0.969919
STX8.Q9UNK0.OID20531.v1	Multiple sclerosis	3	0.87	0.58	1.32	0.524085	22	44182	0.691273
STX8.Q9UNK0.OID20531.v1	Multiple sclerosis	4	0.88	0.62	1.26	0.483267	30	44182	0.838713
STX8.Q9UNK0.OID20531.v1	Multiple sclerosis	5	0.98	0.72	1.35	0.920457	38	44182	0.486143
STX8.Q9UNK0.OID20531.v1	Multiple sclerosis	6	0.94	0.71	1.24	0.664049	49	44182	0.934815
STX8.Q9UNK0.OID20531.v1	Multiple sclerosis	7	0.91	0.7	1.18	0.489642	56	44182	0.693373
STX8.Q9UNK0.OID20531.v1	Multiple sclerosis	8	0.87	0.68	1.11	0.271808	62	44182	0.319321
STX8.Q9UNK0.OID20531.v1	Multiple sclerosis	9	0.85	0.67	1.09	0.197895	66	44182	0.22198
STX8.Q9UNK0.OID20531.v1	Multiple sclerosis	10	0.87	0.7	1.09	0.228885	79	44182	0.523069
STX8.Q9UNK0.OID20531.v1	Multiple sclerosis	11	0.91	0.73	1.13	0.386478	83	44182	0.970451
STX8.Q9UNK0.OID20531.v1	Multiple sclerosis	12	0.9	0.73	1.12	0.350243	85	44182	0.919712
STX8.Q9UNK0.OID20531.v1	Multiple sclerosis	13	0.89	0.72	1.1	0.278798	87	44182	0.771448
STX8.Q9UNK0.OID20531.v1	Multiple sclerosis	14	0.89	0.72	1.1	0.278798	87	44182	0.771448
STX8.Q9UNK0.OID20531.v1	Multiple sclerosis	15	0.89	0.72	1.1	0.278798	87	44182	0.771448
STX8.Q9UNK0.OID20531.v1	Multiple sclerosis	16	0.89	0.72	1.1	0.278798	87	44182	0.771448
STX8.Q9UNK0.OID20531.v1	Multiple sclerosis	17	0.89	0.72	1.1	0.278798	87	44182	0.771448
HLA.E.P13747.OID20532.v1	Multiple sclerosis	1	0.87	0.32	2.35	0.788736	4	44182	8144
HLA.E.P13747.OID20532.v1	Multiple sclerosis	2	1.24	0.75	2.04	0.399648	17	44182	0.0279267
HLA.E.P13747.OID20532.v1	Multiple sclerosis	3	1.13	0.73	1.75	0.57497	22	44182	0.640425
HLA.E.P13747.OID20532.v1	Multiple sclerosis	4	1.19	0.82	1.74	0.355772	30	44182	0.701504
HLA.E.P13747.OID20532.v1	Multiple sclerosis	5	1.23	0.88	1.72	0.223456	38	44182	0.508088
HLA.E.P13747.OID20532.v1	Multiple sclerosis	6	1.23	0.92	1.65	0.169532	49	44182	0.756616
HLA.E.P13747.OID20532.v1	Multiple sclerosis	7	1.18	0.89	1.55	0.245778	56	44182	0.912378
HLA.E.P13747.OID20532.v1	Multiple sclerosis	8	1.19	0.92	1.54	0.194569	62	44182	0.969107
HLA.E.P13747.OID20532.v1	Multiple sclerosis	9	1.21	0.94	1.56	0.136568	66	44182	0.984001
HLA.E.P13747.OID20532.v1	Multiple sclerosis	10	1.19	0.94	1.5	0.146366	79	44182	0.730393
HLA.E.P13747.OID20532.v1	Multiple sclerosis	11	1.23	0.98	1.54	0.0773742	83	44182	0.958547
HLA.E.P13747.OID20532.v1	Multiple sclerosis	12	1.23	0.98	1.53	0.0736526	85	44182	0.950177
HLA.E.P13747.OID20532.v1	Multiple sclerosis	13	1.19	0.95	1.48	0.126291	87	44182	0.776356
HLA.E.P13747.OID20532.v1	Multiple sclerosis	14	1.19	0.95	1.48	0.126291	87	44182	0.776356
HLA.E.P13747.OID20532.v1	Multiple sclerosis	15	1.19	0.95	1.48	0.126291	87	44182	0.776356
HLA.E.P13747.OID20532.v1	Multiple sclerosis	16	1.19	0.95	1.48	0.126291	87	44182	0.776356
HLA.E.P13747.OID20532.v1	Multiple sclerosis	17	1.19	0.95	1.48	0.126291	87	44182	0.776356
TRIM21.P19474.OID20533.v1	Multiple sclerosis	1	0.82	0.32	2.13	0.684928	4	44182	8161
TRIM21.P19474.OID20533.v1	Multiple sclerosis	2	0.73	0.46	1.18	0.202652	17	44182	0.443808
TRIM21.P19474.OID20533.v1	Multiple sclerosis	3	0.79	0.52	1.2	0.270981	22	44182	0.877813
TRIM21.P19474.OID20533.v1	Multiple sclerosis	4	0.87	0.61	1.25	0.445817	30	44182	0.563721
TRIM21.P19474.OID20533.v1	Multiple sclerosis	5	0.89	0.65	1.22	0.470822	38	44182	0.484997
TRIM21.P19474.OID20533.v1	Multiple sclerosis	6	0.86	0.65	1.14	0.303127	49	44182	0.965763
TRIM21.P19474.OID20533.v1	Multiple sclerosis	7	0.84	0.65	1.1	0.206794	56	44182	0.885049
TRIM21.P19474.OID20533.v1	Multiple sclerosis	8	0.81	0.63	1.04	0.0941781	62	44182	0.52653
TRIM21.P19474.OID20533.v1	Multiple sclerosis	9	0.82	0.64	1.05	0.113831	66	44182	0.67946
TRIM21.P19474.OID20533.v1	Multiple sclerosis	10	0.8	0.64	1	0.0477599	79	44182	0.527316
TRIM21.P19474.OID20533.v1	Multiple sclerosis	11	0.81	0.65	1	0.0527172	83	44182	0.627049
TRIM21.P19474.OID20533.v1	Multiple sclerosis	12	0.81	0.65	1.01	0.0561972	85	44182	0.715763
TRIM21.P19474.OID20533.v1	Multiple sclerosis	13	0.79	0.64	0.98	0.0303192	87	44182	0.442647
TRIM21.P19474.OID20533.v1	Multiple sclerosis	14	0.79	0.64	0.98	0.0303192	87	44182	0.442647
TRIM21.P19474.OID20533.v1	Multiple sclerosis	15	0.79	0.64	0.98	0.0303192	87	44182	0.442647
TRIM21.P19474.OID20533.v1	Multiple sclerosis	16	0.79	0.64	0.98	0.0303192	87	44182	0.442647
TRIM21.P19474.OID20533.v1	Multiple sclerosis	17	0.79	0.64	0.98	0.0303192	87	44182	0.442647
PSIP1.O75475.OID20534.v1	Multiple sclerosis	1	0.56	0.2	1.52	0.253908	4	44182	8178
PSIP1.O75475.OID20534.v1	Multiple sclerosis	2	0.71	0.43	1.14	0.157943	17	44182	0.404778
PSIP1.O75475.OID20534.v1	Multiple sclerosis	3	0.8	0.52	1.21	0.289938	22	44182	0.257481
PSIP1.O75475.OID20534.v1	Multiple sclerosis	4	0.9	0.62	1.29	0.55091	30	44182	0.152917
PSIP1.O75475.OID20534.v1	Multiple sclerosis	5	1.05	0.76	1.45	0.765815	38	44182	0.0280578
PSIP1.O75475.OID20534.v1	Multiple sclerosis	6	1	0.76	1.33	0.975735	49	44182	0.438259
PSIP1.O75475.OID20534.v1	Multiple sclerosis	7	0.99	0.76	1.29	0.93308	56	44182	0.547584
PSIP1.O75475.OID20534.v1	Multiple sclerosis	8	0.97	0.75	1.25	0.814668	62	44182	0.838185
PSIP1.O75475.OID20534.v1	Multiple sclerosis	9	0.99	0.78	1.26	0.928663	66	44182	0.765588
PSIP1.O75475.OID20534.v1	Multiple sclerosis	10	0.96	0.77	1.2	0.710741	79	44182	0.836
PSIP1.O75475.OID20534.v1	Multiple sclerosis	11	0.98	0.79	1.22	0.874033	83	44182	0.958862
PSIP1.O75475.OID20534.v1	Multiple sclerosis	12	0.98	0.79	1.21	0.826696	85	44182	0.997228
PSIP1.O75475.OID20534.v1	Multiple sclerosis	13	0.96	0.78	1.19	0.725583	87	44182	0.881237
PSIP1.O75475.OID20534.v1	Multiple sclerosis	14	0.96	0.78	1.19	0.725583	87	44182	0.881237
PSIP1.O75475.OID20534.v1	Multiple sclerosis	15	0.96	0.78	1.19	0.725583	87	44182	0.881237
PSIP1.O75475.OID20534.v1	Multiple sclerosis	16	0.96	0.78	1.19	0.725583	87	44182	0.881237
PSIP1.O75475.OID20534.v1	Multiple sclerosis	17	0.96	0.78	1.19	0.725583	87	44182	0.881237
IL7.P13232.OID20535.v1	Multiple sclerosis	1	0.72	0.27	1.91	0.514875	4	44182	8195
IL7.P13232.OID20535.v1	Multiple sclerosis	2	1.19	0.74	1.91	0.478559	17	44182	0.298362
IL7.P13232.OID20535.v1	Multiple sclerosis	3	1.26	0.83	1.91	0.284998	22	44182	0.295528
IL7.P13232.OID20535.v1	Multiple sclerosis	4	1.12	0.78	1.6	0.539409	30	44182	0.91441
IL7.P13232.OID20535.v1	Multiple sclerosis	5	1.15	0.84	1.58	0.388987	38	44182	0.848967
IL7.P13232.OID20535.v1	Multiple sclerosis	6	1.24	0.94	1.64	0.1288	49	44182	0.471326
IL7.P13232.OID20535.v1	Multiple sclerosis	7	1.15	0.89	1.5	0.281185	56	44182	0.793838
IL7.P13232.OID20535.v1	Multiple sclerosis	8	1.12	0.88	1.44	0.355927	62	44182	0.571579
IL7.P13232.OID20535.v1	Multiple sclerosis	9	1.1	0.86	1.39	0.456544	66	44182	0.401823
IL7.P13232.OID20535.v1	Multiple sclerosis	10	1.06	0.85	1.32	0.614416	79	44182	0.362421
IL7.P13232.OID20535.v1	Multiple sclerosis	11	1.11	0.89	1.37	0.348755	83	44182	0.879177
IL7.P13232.OID20535.v1	Multiple sclerosis	12	1.1	0.89	1.36	0.379069	85	44182	0.772012
IL7.P13232.OID20535.v1	Multiple sclerosis	13	1.09	0.89	1.35	0.40223	87	44182	0.70828
IL7.P13232.OID20535.v1	Multiple sclerosis	14	1.09	0.89	1.35	0.40223	87	44182	0.70828
IL7.P13232.OID20535.v1	Multiple sclerosis	15	1.09	0.89	1.35	0.40223	87	44182	0.70828
IL7.P13232.OID20535.v1	Multiple sclerosis	16	1.09	0.89	1.35	0.40223	87	44182	0.70828
IL7.P13232.OID20535.v1	Multiple sclerosis	17	1.09	0.89	1.35	0.40223	87	44182	0.70828
SAMD9L.Q8IVG5.OID20536.v1	Multiple sclerosis	1	0.62	0.24	1.64	0.339631	4	44182	8212
SAMD9L.Q8IVG5.OID20536.v1	Multiple sclerosis	2	0.94	0.59	1.51	0.803191	17	44182	0.255485
SAMD9L.Q8IVG5.OID20536.v1	Multiple sclerosis	3	1	0.66	1.51	0.991084	22	44182	0.338982
SAMD9L.Q8IVG5.OID20536.v1	Multiple sclerosis	4	0.96	0.67	1.37	0.81986	30	44182	0.855397
SAMD9L.Q8IVG5.OID20536.v1	Multiple sclerosis	5	1.18	0.86	1.62	0.298696	38	44182	0.071435
SAMD9L.Q8IVG5.OID20536.v1	Multiple sclerosis	6	1.12	0.85	1.48	0.423469	49	44182	0.531007
SAMD9L.Q8IVG5.OID20536.v1	Multiple sclerosis	7	1.05	0.81	1.36	0.722902	56	44182	0.792893
SAMD9L.Q8IVG5.OID20536.v1	Multiple sclerosis	8	1.01	0.79	1.3	0.925678	62	44182	0.485534
SAMD9L.Q8IVG5.OID20536.v1	Multiple sclerosis	9	1.02	0.8	1.29	0.89836	66	44182	0.530559
SAMD9L.Q8IVG5.OID20536.v1	Multiple sclerosis	10	0.99	0.79	1.23	0.896994	79	44182	0.376999
SAMD9L.Q8IVG5.OID20536.v1	Multiple sclerosis	11	1.03	0.83	1.27	0.817759	83	44182	0.800335
SAMD9L.Q8IVG5.OID20536.v1	Multiple sclerosis	12	1.03	0.83	1.27	0.816554	85	44182	0.82572
SAMD9L.Q8IVG5.OID20536.v1	Multiple sclerosis	13	1	0.82	1.24	0.966504	87	44182	0.613188
SAMD9L.Q8IVG5.OID20536.v1	Multiple sclerosis	14	1	0.82	1.24	0.966504	87	44182	0.613188
SAMD9L.Q8IVG5.OID20536.v1	Multiple sclerosis	15	1	0.82	1.24	0.966504	87	44182	0.613188
SAMD9L.Q8IVG5.OID20536.v1	Multiple sclerosis	16	1	0.82	1.24	0.966504	87	44182	0.613188
SAMD9L.Q8IVG5.OID20536.v1	Multiple sclerosis	17	1	0.82	1.24	0.966504	87	44182	0.613188
SIGLEC10.Q96LC7.OID20537.v1	Multiple sclerosis	1	0.56	0.22	1.45	0.233887	4	44182	8229
SIGLEC10.Q96LC7.OID20537.v1	Multiple sclerosis	2	0.66	0.41	1.07	0.0930785	17	44182	0.265938
SIGLEC10.Q96LC7.OID20537.v1	Multiple sclerosis	3	0.73	0.48	1.13	0.155143	22	44182	0.410862
SIGLEC10.Q96LC7.OID20537.v1	Multiple sclerosis	4	0.92	0.63	1.33	0.655418	30	44182	0.0775354
SIGLEC10.Q96LC7.OID20537.v1	Multiple sclerosis	5	1.07	0.77	1.5	0.687482	38	44182	0.0186549
SIGLEC10.Q96LC7.OID20537.v1	Multiple sclerosis	6	1.13	0.84	1.53	0.402792	49	44182	0.0306969
SIGLEC10.Q96LC7.OID20537.v1	Multiple sclerosis	7	1.06	0.81	1.4	0.66676	56	44182	0.236666
SIGLEC10.Q96LC7.OID20537.v1	Multiple sclerosis	8	1.1	0.84	1.43	0.498553	62	44182	0.23181
SIGLEC10.Q96LC7.OID20537.v1	Multiple sclerosis	9	1.12	0.87	1.44	0.394734	66	44182	0.234594
SIGLEC10.Q96LC7.OID20537.v1	Multiple sclerosis	10	1.16	0.91	1.46	0.224789	79	44182	0.217145
SIGLEC10.Q96LC7.OID20537.v1	Multiple sclerosis	11	1.12	0.89	1.41	0.334471	83	44182	0.596629
SIGLEC10.Q96LC7.OID20537.v1	Multiple sclerosis	12	1.13	0.9	1.41	0.305526	85	44182	0.504203
SIGLEC10.Q96LC7.OID20537.v1	Multiple sclerosis	13	1.13	0.9	1.41	0.285628	87	44182	0.404286
SIGLEC10.Q96LC7.OID20537.v1	Multiple sclerosis	14	1.13	0.9	1.41	0.285628	87	44182	0.404286
SIGLEC10.Q96LC7.OID20537.v1	Multiple sclerosis	15	1.13	0.9	1.41	0.285628	87	44182	0.404286
SIGLEC10.Q96LC7.OID20537.v1	Multiple sclerosis	16	1.13	0.9	1.41	0.285628	87	44182	0.404286
SIGLEC10.Q96LC7.OID20537.v1	Multiple sclerosis	17	1.13	0.9	1.41	0.285628	87	44182	0.404286
ISM1.B1AKI9.OID20538.v1	Multiple sclerosis	1	0.35	0.14	0.91	0.0315821	4	44182	8246
ISM1.B1AKI9.OID20538.v1	Multiple sclerosis	2	0.73	0.44	1.19	0.203596	17	44182	0.38321
ISM1.B1AKI9.OID20538.v1	Multiple sclerosis	3	0.85	0.55	1.32	0.473605	22	44182	0.283484
ISM1.B1AKI9.OID20538.v1	Multiple sclerosis	4	0.9	0.62	1.3	0.569542	30	44182	0.345164
ISM1.B1AKI9.OID20538.v1	Multiple sclerosis	5	1.13	0.81	1.57	0.488152	38	44182	0.0249057
ISM1.B1AKI9.OID20538.v1	Multiple sclerosis	6	1.06	0.79	1.42	0.69159	49	44182	0.324796
ISM1.B1AKI9.OID20538.v1	Multiple sclerosis	7	1.08	0.82	1.42	0.57986	56	44182	0.28229
ISM1.B1AKI9.OID20538.v1	Multiple sclerosis	8	1.07	0.82	1.39	0.6074	62	44182	0.531685
ISM1.B1AKI9.OID20538.v1	Multiple sclerosis	9	1.15	0.89	1.48	0.295759	66	44182	0.247636
ISM1.B1AKI9.OID20538.v1	Multiple sclerosis	10	1.12	0.89	1.42	0.321091	79	44182	0.643647
ISM1.B1AKI9.OID20538.v1	Multiple sclerosis	11	1.08	0.86	1.35	0.500614	83	44182	0.786561
ISM1.B1AKI9.OID20538.v1	Multiple sclerosis	12	1.05	0.84	1.31	0.658896	85	44182	0.560643
ISM1.B1AKI9.OID20538.v1	Multiple sclerosis	13	1.05	0.84	1.31	0.651448	87	44182	0.708172
ISM1.B1AKI9.OID20538.v1	Multiple sclerosis	14	1.05	0.84	1.31	0.651448	87	44182	0.708172
ISM1.B1AKI9.OID20538.v1	Multiple sclerosis	15	1.05	0.84	1.31	0.651448	87	44182	0.708172
ISM1.B1AKI9.OID20538.v1	Multiple sclerosis	16	1.05	0.84	1.31	0.651448	87	44182	0.708172
ISM1.B1AKI9.OID20538.v1	Multiple sclerosis	17	1.05	0.84	1.31	0.651448	87	44182	0.708172
SLC39A5.Q6ZMH5.OID20539.v1	Multiple sclerosis	1	1.18	0.45	3.08	0.731871	4	44182	8263
SLC39A5.Q6ZMH5.OID20539.v1	Multiple sclerosis	2	0.99	0.59	1.66	0.970331	17	44182	0.879577
SLC39A5.Q6ZMH5.OID20539.v1	Multiple sclerosis	3	0.89	0.56	1.4	0.60378	22	44182	0.515074
SLC39A5.Q6ZMH5.OID20539.v1	Multiple sclerosis	4	0.89	0.6	1.32	0.57439	30	44182	0.927238
SLC39A5.Q6ZMH5.OID20539.v1	Multiple sclerosis	5	0.97	0.69	1.37	0.872587	38	44182	0.472499
SLC39A5.Q6ZMH5.OID20539.v1	Multiple sclerosis	6	0.98	0.72	1.32	0.87096	49	44182	0.896933
SLC39A5.Q6ZMH5.OID20539.v1	Multiple sclerosis	7	0.98	0.74	1.31	0.902535	56	44182	0.67727
SLC39A5.Q6ZMH5.OID20539.v1	Multiple sclerosis	8	0.99	0.75	1.29	0.915979	62	44182	0.722266
SLC39A5.Q6ZMH5.OID20539.v1	Multiple sclerosis	9	0.98	0.75	1.28	0.889368	66	44182	0.964402
SLC39A5.Q6ZMH5.OID20539.v1	Multiple sclerosis	10	0.97	0.77	1.24	0.8265	79	44182	0.898196
SLC39A5.Q6ZMH5.OID20539.v1	Multiple sclerosis	11	0.97	0.77	1.22	0.783465	83	44182	0.916663
SLC39A5.Q6ZMH5.OID20539.v1	Multiple sclerosis	12	1	0.79	1.26	0.99287	85	44182	0.71585
SLC39A5.Q6ZMH5.OID20539.v1	Multiple sclerosis	13	1.03	0.82	1.29	0.806731	87	44182	0.46108
SLC39A5.Q6ZMH5.OID20539.v1	Multiple sclerosis	14	1.03	0.82	1.29	0.806731	87	44182	0.46108
SLC39A5.Q6ZMH5.OID20539.v1	Multiple sclerosis	15	1.03	0.82	1.29	0.806731	87	44182	0.46108
SLC39A5.Q6ZMH5.OID20539.v1	Multiple sclerosis	16	1.03	0.82	1.29	0.806731	87	44182	0.46108
SLC39A5.Q6ZMH5.OID20539.v1	Multiple sclerosis	17	1.03	0.82	1.29	0.806731	87	44182	0.46108
BTN3A2.P78410.OID20540.v1	Multiple sclerosis	1	1.09	0.41	2.87	0.869276	4	44182	8280
BTN3A2.P78410.OID20540.v1	Multiple sclerosis	2	0.9	0.56	1.47	0.683934	17	44182	0.603364
BTN3A2.P78410.OID20540.v1	Multiple sclerosis	3	1.24	0.8	1.9	0.337686	22	44182	0.270781
BTN3A2.P78410.OID20540.v1	Multiple sclerosis	4	1.37	0.95	1.99	0.0936382	30	44182	0.280692
BTN3A2.P78410.OID20540.v1	Multiple sclerosis	5	1.54	1.11	2.13	0.00980966	38	44182	0.0954361
BTN3A2.P78410.OID20540.v1	Multiple sclerosis	6	1.3	0.97	1.74	0.0741977	49	44182	0.704533
BTN3A2.P78410.OID20540.v1	Multiple sclerosis	7	1.17	0.89	1.53	0.267249	56	44182	0.16104
BTN3A2.P78410.OID20540.v1	Multiple sclerosis	8	1.17	0.9	1.51	0.236132	62	44182	0.193028
BTN3A2.P78410.OID20540.v1	Multiple sclerosis	9	1.16	0.91	1.49	0.23652	66	44182	0.155199
BTN3A2.P78410.OID20540.v1	Multiple sclerosis	10	1.16	0.93	1.46	0.19498	79	44182	0.241119
BTN3A2.P78410.OID20540.v1	Multiple sclerosis	11	1.15	0.92	1.44	0.218357	83	44182	0.174545
BTN3A2.P78410.OID20540.v1	Multiple sclerosis	12	1.17	0.94	1.46	0.169655	85	44182	0.305244
BTN3A2.P78410.OID20540.v1	Multiple sclerosis	13	1.17	0.94	1.45	0.158976	87	44182	0.390392
BTN3A2.P78410.OID20540.v1	Multiple sclerosis	14	1.17	0.94	1.45	0.158976	87	44182	0.390392
BTN3A2.P78410.OID20540.v1	Multiple sclerosis	15	1.17	0.94	1.45	0.158976	87	44182	0.390392
BTN3A2.P78410.OID20540.v1	Multiple sclerosis	16	1.17	0.94	1.45	0.158976	87	44182	0.390392
BTN3A2.P78410.OID20540.v1	Multiple sclerosis	17	1.17	0.94	1.45	0.158976	87	44182	0.390392
MLN.P12872.OID20541.v1	Multiple sclerosis	1	1.32	0.5	3.5	0.581437	4	44182	8297
MLN.P12872.OID20541.v1	Multiple sclerosis	2	1.04	0.62	1.75	0.873248	17	44182	0.314513
MLN.P12872.OID20541.v1	Multiple sclerosis	3	1.06	0.67	1.67	0.812801	22	44182	0.298691
MLN.P12872.OID20541.v1	Multiple sclerosis	4	1.12	0.76	1.65	0.57805	30	44182	0.553119
MLN.P12872.OID20541.v1	Multiple sclerosis	5	0.97	0.68	1.37	0.854649	38	44182	0.292445
MLN.P12872.OID20541.v1	Multiple sclerosis	6	0.96	0.71	1.3	0.787033	49	44182	0.28881
MLN.P12872.OID20541.v1	Multiple sclerosis	7	0.92	0.69	1.23	0.576173	56	44182	0.230916
MLN.P12872.OID20541.v1	Multiple sclerosis	8	0.96	0.73	1.26	0.770449	62	44182	0.541248
MLN.P12872.OID20541.v1	Multiple sclerosis	9	0.96	0.74	1.25	0.746175	66	44182	0.37466
MLN.P12872.OID20541.v1	Multiple sclerosis	10	0.91	0.72	1.16	0.447975	79	44182	0.163763
MLN.P12872.OID20541.v1	Multiple sclerosis	11	0.91	0.72	1.15	0.429598	83	44182	0.1385
MLN.P12872.OID20541.v1	Multiple sclerosis	12	0.93	0.73	1.17	0.520094	85	44182	0.289295
MLN.P12872.OID20541.v1	Multiple sclerosis	13	0.94	0.75	1.19	0.613624	87	44182	0.500109
MLN.P12872.OID20541.v1	Multiple sclerosis	14	0.94	0.75	1.19	0.613624	87	44182	0.500109
MLN.P12872.OID20541.v1	Multiple sclerosis	15	0.94	0.75	1.19	0.613624	87	44182	0.500109
MLN.P12872.OID20541.v1	Multiple sclerosis	16	0.94	0.75	1.19	0.613624	87	44182	0.500109
MLN.P12872.OID20541.v1	Multiple sclerosis	17	0.94	0.75	1.19	0.613624	87	44182	0.500109
SCRN1.Q12765.OID20542.v1	Multiple sclerosis	1	1.03	0.38	2.77	0.956464	4	44182	8314
SCRN1.Q12765.OID20542.v1	Multiple sclerosis	2	0.92	0.57	1.48	0.729184	17	44182	0.593052
SCRN1.Q12765.OID20542.v1	Multiple sclerosis	3	0.91	0.6	1.38	0.65842	22	44182	0.471462
SCRN1.Q12765.OID20542.v1	Multiple sclerosis	4	0.87	0.61	1.25	0.457779	30	44182	0.480068
SCRN1.Q12765.OID20542.v1	Multiple sclerosis	5	1.04	0.76	1.42	0.82465	38	44182	0.289406
SCRN1.Q12765.OID20542.v1	Multiple sclerosis	6	1.01	0.76	1.33	0.955221	49	44182	0.825523
SCRN1.Q12765.OID20542.v1	Multiple sclerosis	7	0.95	0.74	1.24	0.719168	56	44182	0.674488
SCRN1.Q12765.OID20542.v1	Multiple sclerosis	8	0.93	0.73	1.2	0.588291	62	44182	0.520974
SCRN1.Q12765.OID20542.v1	Multiple sclerosis	9	0.93	0.73	1.18	0.552642	66	44182	0.470292
SCRN1.Q12765.OID20542.v1	Multiple sclerosis	10	0.92	0.74	1.15	0.483985	79	44182	0.503969
SCRN1.Q12765.OID20542.v1	Multiple sclerosis	11	0.97	0.78	1.2	0.773268	83	44182	0.976668
SCRN1.Q12765.OID20542.v1	Multiple sclerosis	12	0.94	0.76	1.16	0.553327	85	44182	0.635834
SCRN1.Q12765.OID20542.v1	Multiple sclerosis	13	0.93	0.75	1.14	0.470882	87	44182	0.520647
SCRN1.Q12765.OID20542.v1	Multiple sclerosis	14	0.93	0.75	1.14	0.470882	87	44182	0.520647
SCRN1.Q12765.OID20542.v1	Multiple sclerosis	15	0.93	0.75	1.14	0.470882	87	44182	0.520647
SCRN1.Q12765.OID20542.v1	Multiple sclerosis	16	0.93	0.75	1.14	0.470882	87	44182	0.520647
SCRN1.Q12765.OID20542.v1	Multiple sclerosis	17	0.93	0.75	1.14	0.470882	87	44182	0.520647
PROK1.P58294.OID20543.v1	Multiple sclerosis	1	0.92	0.33	2.55	0.874439	4	44182	8331
PROK1.P58294.OID20543.v1	Multiple sclerosis	2	0.68	0.36	1.29	0.238999	17	44182	0.607657
PROK1.P58294.OID20543.v1	Multiple sclerosis	3	0.76	0.44	1.32	0.323279	22	44182	0.216423
PROK1.P58294.OID20543.v1	Multiple sclerosis	4	0.79	0.49	1.26	0.322339	30	44182	0.313315
PROK1.P58294.OID20543.v1	Multiple sclerosis	5	0.89	0.59	1.33	0.560447	38	44182	0.382395
PROK1.P58294.OID20543.v1	Multiple sclerosis	6	0.87	0.61	1.24	0.443591	49	44182	0.966229
PROK1.P58294.OID20543.v1	Multiple sclerosis	7	0.86	0.62	1.21	0.38663	56	44182	0.798145
PROK1.P58294.OID20543.v1	Multiple sclerosis	8	0.83	0.6	1.14	0.254176	62	44182	0.918089
PROK1.P58294.OID20543.v1	Multiple sclerosis	9	0.81	0.59	1.11	0.182578	66	44182	0.934906
PROK1.P58294.OID20543.v1	Multiple sclerosis	10	0.89	0.68	1.18	0.436007	79	44182	0.199729
PROK1.P58294.OID20543.v1	Multiple sclerosis	11	0.85	0.64	1.12	0.244146	83	44182	0.46359
PROK1.P58294.OID20543.v1	Multiple sclerosis	12	0.85	0.65	1.12	0.254277	85	44182	0.431837
PROK1.P58294.OID20543.v1	Multiple sclerosis	13	0.83	0.63	1.09	0.172479	87	44182	0.786923
PROK1.P58294.OID20543.v1	Multiple sclerosis	14	0.83	0.63	1.09	0.172479	87	44182	0.786923
PROK1.P58294.OID20543.v1	Multiple sclerosis	15	0.83	0.63	1.09	0.172479	87	44182	0.786923
PROK1.P58294.OID20543.v1	Multiple sclerosis	16	0.83	0.63	1.09	0.172479	87	44182	0.786923
PROK1.P58294.OID20543.v1	Multiple sclerosis	17	0.83	0.63	1.09	0.172479	87	44182	0.786923
IKBKG.Q9Y6K9.OID20544.v1	Multiple sclerosis	1	0.55	0.21	1.47	0.235306	4	44182	8348
IKBKG.Q9Y6K9.OID20544.v1	Multiple sclerosis	2	0.87	0.54	1.39	0.551178	17	44182	0.454967
IKBKG.Q9Y6K9.OID20544.v1	Multiple sclerosis	3	0.97	0.64	1.47	0.883154	22	44182	0.242696
IKBKG.Q9Y6K9.OID20544.v1	Multiple sclerosis	4	0.88	0.62	1.26	0.490093	30	44182	0.983051
IKBKG.Q9Y6K9.OID20544.v1	Multiple sclerosis	5	1.04	0.75	1.42	0.824916	38	44182	0.270186
IKBKG.Q9Y6K9.OID20544.v1	Multiple sclerosis	6	1	0.76	1.33	0.985314	49	44182	0.77607
IKBKG.Q9Y6K9.OID20544.v1	Multiple sclerosis	7	0.97	0.75	1.26	0.819339	56	44182	0.874269
IKBKG.Q9Y6K9.OID20544.v1	Multiple sclerosis	8	0.91	0.71	1.17	0.471321	62	44182	0.379612
IKBKG.Q9Y6K9.OID20544.v1	Multiple sclerosis	9	0.9	0.71	1.15	0.40214	66	44182	0.32631
IKBKG.Q9Y6K9.OID20544.v1	Multiple sclerosis	10	0.92	0.74	1.15	0.468116	79	44182	0.666225
IKBKG.Q9Y6K9.OID20544.v1	Multiple sclerosis	11	0.96	0.77	1.19	0.706626	83	44182	0.857565
IKBKG.Q9Y6K9.OID20544.v1	Multiple sclerosis	12	0.96	0.77	1.18	0.689322	85	44182	0.870232
IKBKG.Q9Y6K9.OID20544.v1	Multiple sclerosis	13	0.95	0.77	1.17	0.615324	87	44182	0.994554
IKBKG.Q9Y6K9.OID20544.v1	Multiple sclerosis	14	0.95	0.77	1.17	0.615324	87	44182	0.994554
IKBKG.Q9Y6K9.OID20544.v1	Multiple sclerosis	15	0.95	0.77	1.17	0.615324	87	44182	0.994554
IKBKG.Q9Y6K9.OID20544.v1	Multiple sclerosis	16	0.95	0.77	1.17	0.615324	87	44182	0.994554
IKBKG.Q9Y6K9.OID20544.v1	Multiple sclerosis	17	0.95	0.77	1.17	0.615324	87	44182	0.994554
NFATC1.O95644.OID20545.v1	Multiple sclerosis	1	0.61	0.23	1.62	0.31881	4	44182	8365
NFATC1.O95644.OID20545.v1	Multiple sclerosis	2	0.81	0.51	1.3	0.390357	17	44182	0.634071
NFATC1.O95644.OID20545.v1	Multiple sclerosis	3	0.89	0.59	1.35	0.593243	22	44182	0.372864
NFATC1.O95644.OID20545.v1	Multiple sclerosis	4	0.81	0.57	1.15	0.239325	30	44182	0.869106
NFATC1.O95644.OID20545.v1	Multiple sclerosis	5	0.95	0.69	1.31	0.776545	38	44182	0.238365
NFATC1.O95644.OID20545.v1	Multiple sclerosis	6	0.99	0.74	1.31	0.918019	49	44182	0.371456
NFATC1.O95644.OID20545.v1	Multiple sclerosis	7	0.94	0.73	1.23	0.659836	56	44182	0.775163
NFATC1.O95644.OID20545.v1	Multiple sclerosis	8	0.89	0.69	1.14	0.361436	62	44182	0.656564
NFATC1.O95644.OID20545.v1	Multiple sclerosis	9	0.87	0.69	1.11	0.276998	66	44182	0.487411
NFATC1.O95644.OID20545.v1	Multiple sclerosis	10	0.9	0.72	1.12	0.325233	79	44182	0.885926
NFATC1.O95644.OID20545.v1	Multiple sclerosis	11	0.93	0.75	1.15	0.512148	83	44182	0.671681
NFATC1.O95644.OID20545.v1	Multiple sclerosis	12	0.93	0.75	1.15	0.480776	85	44182	0.715373
NFATC1.O95644.OID20545.v1	Multiple sclerosis	13	0.92	0.74	1.13	0.419927	87	44182	0.84457
NFATC1.O95644.OID20545.v1	Multiple sclerosis	14	0.92	0.74	1.13	0.419927	87	44182	0.84457
NFATC1.O95644.OID20545.v1	Multiple sclerosis	15	0.92	0.74	1.13	0.419927	87	44182	0.84457
NFATC1.O95644.OID20545.v1	Multiple sclerosis	16	0.92	0.74	1.13	0.419927	87	44182	0.84457
NFATC1.O95644.OID20545.v1	Multiple sclerosis	17	0.92	0.74	1.13	0.419927	87	44182	0.84457
CCL26.Q9Y258.OID20546.v1	Multiple sclerosis	1	0.69	0.26	1.83	0.459839	4	44182	8382
CCL26.Q9Y258.OID20546.v1	Multiple sclerosis	2	0.86	0.53	1.39	0.532897	17	44182	0.202197
CCL26.Q9Y258.OID20546.v1	Multiple sclerosis	3	0.98	0.64	1.49	0.922378	22	44182	0.0958014
CCL26.Q9Y258.OID20546.v1	Multiple sclerosis	4	1.07	0.74	1.53	0.726471	30	44182	0.104223
CCL26.Q9Y258.OID20546.v1	Multiple sclerosis	5	1.2	0.87	1.65	0.275777	38	44182	0.0543411
CCL26.Q9Y258.OID20546.v1	Multiple sclerosis	6	1.2	0.91	1.6	0.195812	49	44182	0.208929
CCL26.Q9Y258.OID20546.v1	Multiple sclerosis	7	1.23	0.94	1.6	0.123844	56	44182	0.155983
CCL26.Q9Y258.OID20546.v1	Multiple sclerosis	8	1.15	0.9	1.48	0.270472	62	44182	0.64049
CCL26.Q9Y258.OID20546.v1	Multiple sclerosis	9	1.12	0.88	1.43	0.368414	66	44182	0.9831
CCL26.Q9Y258.OID20546.v1	Multiple sclerosis	10	1.1	0.88	1.38	0.400217	79	44182	0.882063
CCL26.Q9Y258.OID20546.v1	Multiple sclerosis	11	1.08	0.86	1.34	0.508652	83	44182	0.615318
CCL26.Q9Y258.OID20546.v1	Multiple sclerosis	12	1.08	0.87	1.34	0.506418	85	44182	0.659238
CCL26.Q9Y258.OID20546.v1	Multiple sclerosis	13	1.06	0.86	1.32	0.566215	87	44182	0.561202
CCL26.Q9Y258.OID20546.v1	Multiple sclerosis	14	1.06	0.86	1.32	0.566215	87	44182	0.561202
CCL26.Q9Y258.OID20546.v1	Multiple sclerosis	15	1.06	0.86	1.32	0.566215	87	44182	0.561202
CCL26.Q9Y258.OID20546.v1	Multiple sclerosis	16	1.06	0.86	1.32	0.566215	87	44182	0.561202
CCL26.Q9Y258.OID20546.v1	Multiple sclerosis	17	1.06	0.86	1.32	0.566215	87	44182	0.561202
CLEC4C.Q8WTT0.OID20547.v1	Multiple sclerosis	1	0.98	0.36	2.68	0.97007	4	44182	8399
CLEC4C.Q8WTT0.OID20547.v1	Multiple sclerosis	2	1.4	0.86	2.27	0.181059	17	44182	0.14922
CLEC4C.Q8WTT0.OID20547.v1	Multiple sclerosis	3	1.19	0.78	1.83	0.415015	22	44182	0.917436
CLEC4C.Q8WTT0.OID20547.v1	Multiple sclerosis	4	1.4	0.97	2.02	0.0716143	30	44182	0.231494
CLEC4C.Q8WTT0.OID20547.v1	Multiple sclerosis	5	1.12	0.81	1.55	0.506041	38	44182	0.28656
CLEC4C.Q8WTT0.OID20547.v1	Multiple sclerosis	6	1.09	0.82	1.46	0.546824	49	44182	0.48841
CLEC4C.Q8WTT0.OID20547.v1	Multiple sclerosis	7	1.13	0.87	1.48	0.35519	56	44182	0.924195
CLEC4C.Q8WTT0.OID20547.v1	Multiple sclerosis	8	1.17	0.91	1.51	0.222026	62	44182	0.831298
CLEC4C.Q8WTT0.OID20547.v1	Multiple sclerosis	9	1.21	0.94	1.55	0.132386	66	44182	0.53594
CLEC4C.Q8WTT0.OID20547.v1	Multiple sclerosis	10	1.24	0.99	1.56	0.0577967	79	44182	0.465673
CLEC4C.Q8WTT0.OID20547.v1	Multiple sclerosis	11	1.21	0.97	1.51	0.0922073	83	44182	0.79783
CLEC4C.Q8WTT0.OID20547.v1	Multiple sclerosis	12	1.21	0.97	1.5	0.0885616	85	44182	0.813118
CLEC4C.Q8WTT0.OID20547.v1	Multiple sclerosis	13	1.19	0.96	1.47	0.117688	87	44182	0.995578
CLEC4C.Q8WTT0.OID20547.v1	Multiple sclerosis	14	1.19	0.96	1.47	0.117688	87	44182	0.995578
CLEC4C.Q8WTT0.OID20547.v1	Multiple sclerosis	15	1.19	0.96	1.47	0.117688	87	44182	0.995578
CLEC4C.Q8WTT0.OID20547.v1	Multiple sclerosis	16	1.19	0.96	1.47	0.117688	87	44182	0.995578
CLEC4C.Q8WTT0.OID20547.v1	Multiple sclerosis	17	1.19	0.96	1.47	0.117688	87	44182	0.995578
CEACAM21.Q3KPI0.OID20548.v1	Multiple sclerosis	1	0.74	0.28	1.92	0.530654	4	44182	8416
CEACAM21.Q3KPI0.OID20548.v1	Multiple sclerosis	2	0.99	0.62	1.58	0.968323	17	44182	0.386253
CEACAM21.Q3KPI0.OID20548.v1	Multiple sclerosis	3	0.98	0.65	1.49	0.941052	22	44182	0.684366
CEACAM21.Q3KPI0.OID20548.v1	Multiple sclerosis	4	1.19	0.84	1.7	0.334776	30	44182	0.100247
CEACAM21.Q3KPI0.OID20548.v1	Multiple sclerosis	5	1.38	1.01	1.88	0.0448969	38	44182	0.0270926
CEACAM21.Q3KPI0.OID20548.v1	Multiple sclerosis	6	1.31	0.99	1.73	0.0543865	49	44182	0.297345
CEACAM21.Q3KPI0.OID20548.v1	Multiple sclerosis	7	1.22	0.94	1.58	0.131614	56	44182	0.944004
CEACAM21.Q3KPI0.OID20548.v1	Multiple sclerosis	8	1.34	1.05	1.71	0.0205384	62	44182	0.272839
CEACAM21.Q3KPI0.OID20548.v1	Multiple sclerosis	9	1.31	1.03	1.66	0.0274207	66	44182	0.552439
CEACAM21.Q3KPI0.OID20548.v1	Multiple sclerosis	10	1.28	1.03	1.59	0.0276113	79	44182	0.896196
CEACAM21.Q3KPI0.OID20548.v1	Multiple sclerosis	11	1.26	1.02	1.57	0.0312478	83	44182	0.894616
CEACAM21.Q3KPI0.OID20548.v1	Multiple sclerosis	12	1.26	1.02	1.56	0.0293016	85	44182	0.932039
CEACAM21.Q3KPI0.OID20548.v1	Multiple sclerosis	13	1.23	1	1.52	0.0483731	87	44182	0.68532
CEACAM21.Q3KPI0.OID20548.v1	Multiple sclerosis	14	1.23	1	1.52	0.0483731	87	44182	0.68532
CEACAM21.Q3KPI0.OID20548.v1	Multiple sclerosis	15	1.23	1	1.52	0.0483731	87	44182	0.68532
CEACAM21.Q3KPI0.OID20548.v1	Multiple sclerosis	16	1.23	1	1.52	0.0483731	87	44182	0.68532
CEACAM21.Q3KPI0.OID20548.v1	Multiple sclerosis	17	1.23	1	1.52	0.0483731	87	44182	0.68532
PSMG3.Q9BT73.OID20549.v1	Multiple sclerosis	1	0.85	0.33	2.21	0.736501	4	44182	8433
PSMG3.Q9BT73.OID20549.v1	Multiple sclerosis	2	0.93	0.57	1.51	0.761177	17	44182	0.373916
PSMG3.Q9BT73.OID20549.v1	Multiple sclerosis	3	0.98	0.64	1.5	0.921763	22	44182	0.308611
PSMG3.Q9BT73.OID20549.v1	Multiple sclerosis	4	1.04	0.72	1.5	0.832114	30	44182	0.276204
PSMG3.Q9BT73.OID20549.v1	Multiple sclerosis	5	1.07	0.77	1.48	0.689701	38	44182	0.416308
PSMG3.Q9BT73.OID20549.v1	Multiple sclerosis	6	1.14	0.86	1.51	0.379452	49	44182	0.413641
PSMG3.Q9BT73.OID20549.v1	Multiple sclerosis	7	1.13	0.87	1.48	0.3599	56	44182	0.418
PSMG3.Q9BT73.OID20549.v1	Multiple sclerosis	8	1.07	0.83	1.38	0.584583	62	44182	0.970434
PSMG3.Q9BT73.OID20549.v1	Multiple sclerosis	9	1.09	0.85	1.39	0.497265	66	44182	0.889361
PSMG3.Q9BT73.OID20549.v1	Multiple sclerosis	10	1.11	0.88	1.39	0.375308	79	44182	0.802575
PSMG3.Q9BT73.OID20549.v1	Multiple sclerosis	11	1.14	0.92	1.42	0.227978	83	44182	0.52707
PSMG3.Q9BT73.OID20549.v1	Multiple sclerosis	12	1.13	0.91	1.4	0.278093	85	44182	0.650922
PSMG3.Q9BT73.OID20549.v1	Multiple sclerosis	13	1.1	0.89	1.36	0.37732	87	44182	0.923875
PSMG3.Q9BT73.OID20549.v1	Multiple sclerosis	14	1.1	0.89	1.36	0.37732	87	44182	0.923875
PSMG3.Q9BT73.OID20549.v1	Multiple sclerosis	15	1.1	0.89	1.36	0.37732	87	44182	0.923875
PSMG3.Q9BT73.OID20549.v1	Multiple sclerosis	16	1.1	0.89	1.36	0.37732	87	44182	0.923875
PSMG3.Q9BT73.OID20549.v1	Multiple sclerosis	17	1.1	0.89	1.36	0.37732	87	44182	0.923875
COL9A1.P20849.OID20550.v1	Multiple sclerosis	1	0.77	0.3	1.99	0.58567	4	44182	8450
COL9A1.P20849.OID20550.v1	Multiple sclerosis	2	0.96	0.6	1.56	0.882346	17	44182	0.171631
COL9A1.P20849.OID20550.v1	Multiple sclerosis	3	1.08	0.71	1.65	0.721338	22	44182	0.17891
COL9A1.P20849.OID20550.v1	Multiple sclerosis	4	1.02	0.71	1.48	0.899325	30	44182	0.621324
COL9A1.P20849.OID20550.v1	Multiple sclerosis	5	1.02	0.73	1.41	0.923104	38	44182	0.624826
COL9A1.P20849.OID20550.v1	Multiple sclerosis	6	0.95	0.71	1.27	0.724715	49	44182	0.831143
COL9A1.P20849.OID20550.v1	Multiple sclerosis	7	0.97	0.74	1.26	0.794818	56	44182	0.951216
COL9A1.P20849.OID20550.v1	Multiple sclerosis	8	1	0.77	1.29	0.972018	62	44182	0.688577
COL9A1.P20849.OID20550.v1	Multiple sclerosis	9	0.98	0.76	1.25	0.852243	66	44182	0.985318
COL9A1.P20849.OID20550.v1	Multiple sclerosis	10	0.96	0.77	1.21	0.730261	79	44182	0.829303
COL9A1.P20849.OID20550.v1	Multiple sclerosis	11	0.96	0.77	1.2	0.736906	83	44182	0.781953
COL9A1.P20849.OID20550.v1	Multiple sclerosis	12	0.93	0.75	1.16	0.523581	85	44182	0.479293
COL9A1.P20849.OID20550.v1	Multiple sclerosis	13	0.91	0.73	1.13	0.372386	87	44182	0.27263
COL9A1.P20849.OID20550.v1	Multiple sclerosis	14	0.91	0.73	1.13	0.372386	87	44182	0.27263
COL9A1.P20849.OID20550.v1	Multiple sclerosis	15	0.91	0.73	1.13	0.372386	87	44182	0.27263
COL9A1.P20849.OID20550.v1	Multiple sclerosis	16	0.91	0.73	1.13	0.372386	87	44182	0.27263
COL9A1.P20849.OID20550.v1	Multiple sclerosis	17	0.91	0.73	1.13	0.372386	87	44182	0.27263
GOPC.Q9HD26.OID20551.v1	Multiple sclerosis	1	0.67	0.25	1.79	0.423341	4	44182	8467
GOPC.Q9HD26.OID20551.v1	Multiple sclerosis	2	0.92	0.57	1.48	0.739744	17	44182	0.545247
GOPC.Q9HD26.OID20551.v1	Multiple sclerosis	3	0.95	0.63	1.45	0.825056	22	44182	0.567483
GOPC.Q9HD26.OID20551.v1	Multiple sclerosis	4	0.88	0.61	1.25	0.465919	30	44182	0.742159
GOPC.Q9HD26.OID20551.v1	Multiple sclerosis	5	1.06	0.77	1.46	0.724177	38	44182	0.200938
GOPC.Q9HD26.OID20551.v1	Multiple sclerosis	6	1.01	0.76	1.34	0.94891	49	44182	0.747452
GOPC.Q9HD26.OID20551.v1	Multiple sclerosis	7	0.99	0.76	1.28	0.923852	56	44182	0.99894
GOPC.Q9HD26.OID20551.v1	Multiple sclerosis	8	0.93	0.73	1.2	0.592933	62	44182	0.481769
GOPC.Q9HD26.OID20551.v1	Multiple sclerosis	9	0.93	0.73	1.18	0.531692	66	44182	0.423409
GOPC.Q9HD26.OID20551.v1	Multiple sclerosis	10	0.92	0.74	1.15	0.475469	79	44182	0.564354
GOPC.Q9HD26.OID20551.v1	Multiple sclerosis	11	0.97	0.78	1.2	0.794022	83	44182	0.819448
GOPC.Q9HD26.OID20551.v1	Multiple sclerosis	12	0.97	0.79	1.2	0.786437	85	44182	0.824443
GOPC.Q9HD26.OID20551.v1	Multiple sclerosis	13	0.96	0.78	1.19	0.725505	87	44182	0.919145
GOPC.Q9HD26.OID20551.v1	Multiple sclerosis	14	0.96	0.78	1.19	0.725505	87	44182	0.919145
GOPC.Q9HD26.OID20551.v1	Multiple sclerosis	15	0.96	0.78	1.19	0.725505	87	44182	0.919145
GOPC.Q9HD26.OID20551.v1	Multiple sclerosis	16	0.96	0.78	1.19	0.725505	87	44182	0.919145
GOPC.Q9HD26.OID20551.v1	Multiple sclerosis	17	0.96	0.78	1.19	0.725505	87	44182	0.919145
MAP2K6.P52564.OID20552.v1	Multiple sclerosis	1	0.78	0.3	2.05	0.615219	4	44182	8484
MAP2K6.P52564.OID20552.v1	Multiple sclerosis	2	0.85	0.53	1.36	0.494926	17	44182	0.701882
MAP2K6.P52564.OID20552.v1	Multiple sclerosis	3	0.89	0.59	1.35	0.594017	22	44182	0.601445
MAP2K6.P52564.OID20552.v1	Multiple sclerosis	4	0.8	0.56	1.14	0.211481	30	44182	0.590644
MAP2K6.P52564.OID20552.v1	Multiple sclerosis	5	0.99	0.72	1.36	0.952511	38	44182	0.134289
MAP2K6.P52564.OID20552.v1	Multiple sclerosis	6	0.98	0.74	1.29	0.885907	49	44182	0.414089
MAP2K6.P52564.OID20552.v1	Multiple sclerosis	7	0.94	0.73	1.22	0.663803	56	44182	0.829354
MAP2K6.P52564.OID20552.v1	Multiple sclerosis	8	0.93	0.73	1.19	0.551907	62	44182	0.950626
MAP2K6.P52564.OID20552.v1	Multiple sclerosis	9	0.92	0.72	1.16	0.473882	66	44182	0.816687
MAP2K6.P52564.OID20552.v1	Multiple sclerosis	10	0.92	0.74	1.14	0.453447	79	44182	0.949699
MAP2K6.P52564.OID20552.v1	Multiple sclerosis	11	0.96	0.77	1.18	0.688024	83	44182	0.590144
MAP2K6.P52564.OID20552.v1	Multiple sclerosis	12	0.96	0.78	1.18	0.685629	85	44182	0.602728
MAP2K6.P52564.OID20552.v1	Multiple sclerosis	13	0.94	0.76	1.16	0.553147	87	44182	0.83914
MAP2K6.P52564.OID20552.v1	Multiple sclerosis	14	0.94	0.76	1.16	0.553147	87	44182	0.83914
MAP2K6.P52564.OID20552.v1	Multiple sclerosis	15	0.94	0.76	1.16	0.553147	87	44182	0.83914
MAP2K6.P52564.OID20552.v1	Multiple sclerosis	16	0.94	0.76	1.16	0.553147	87	44182	0.83914
MAP2K6.P52564.OID20552.v1	Multiple sclerosis	17	0.94	0.76	1.16	0.553147	87	44182	0.83914
NT5C3A.Q9H0P0.OID20553.v1	Multiple sclerosis	1	0.75	0.28	2	0.560246	4	44182	8501
NT5C3A.Q9H0P0.OID20553.v1	Multiple sclerosis	2	0.82	0.51	1.32	0.416998	17	44182	0.52546
NT5C3A.Q9H0P0.OID20553.v1	Multiple sclerosis	3	0.87	0.57	1.31	0.492012	22	44182	0.508023
NT5C3A.Q9H0P0.OID20553.v1	Multiple sclerosis	4	0.84	0.59	1.19	0.322322	30	44182	0.84417
NT5C3A.Q9H0P0.OID20553.v1	Multiple sclerosis	5	1	0.73	1.36	0.977208	38	44182	0.0866156
NT5C3A.Q9H0P0.OID20553.v1	Multiple sclerosis	6	1.01	0.77	1.34	0.919577	49	44182	0.22302
NT5C3A.Q9H0P0.OID20553.v1	Multiple sclerosis	7	0.96	0.74	1.24	0.75638	56	44182	0.75463
NT5C3A.Q9H0P0.OID20553.v1	Multiple sclerosis	8	0.92	0.72	1.17	0.492537	62	44182	0.779645
NT5C3A.Q9H0P0.OID20553.v1	Multiple sclerosis	9	0.91	0.72	1.16	0.458003	66	44182	0.722743
NT5C3A.Q9H0P0.OID20553.v1	Multiple sclerosis	10	0.9	0.72	1.11	0.321692	79	44182	0.609131
NT5C3A.Q9H0P0.OID20553.v1	Multiple sclerosis	11	0.94	0.76	1.17	0.586263	83	44182	0.793996
NT5C3A.Q9H0P0.OID20553.v1	Multiple sclerosis	12	0.95	0.77	1.17	0.605229	85	44182	0.740525
NT5C3A.Q9H0P0.OID20553.v1	Multiple sclerosis	13	0.93	0.76	1.15	0.504035	87	44182	0.931954
NT5C3A.Q9H0P0.OID20553.v1	Multiple sclerosis	14	0.93	0.76	1.15	0.504035	87	44182	0.931954
NT5C3A.Q9H0P0.OID20553.v1	Multiple sclerosis	15	0.93	0.76	1.15	0.504035	87	44182	0.931954
NT5C3A.Q9H0P0.OID20553.v1	Multiple sclerosis	16	0.93	0.76	1.15	0.504035	87	44182	0.931954
NT5C3A.Q9H0P0.OID20553.v1	Multiple sclerosis	17	0.93	0.76	1.15	0.504035	87	44182	0.931954
ARHGEF12.Q9NZN5.OID20554.v1	Multiple sclerosis	1	0.65	0.24	1.75	0.398128	4	44182	8518
ARHGEF12.Q9NZN5.OID20554.v1	Multiple sclerosis	2	1.05	0.66	1.69	0.827231	17	44182	0.251252
ARHGEF12.Q9NZN5.OID20554.v1	Multiple sclerosis	3	1.11	0.73	1.68	0.61865	22	44182	0.321475
ARHGEF12.Q9NZN5.OID20554.v1	Multiple sclerosis	4	0.92	0.65	1.32	0.655341	30	44182	0.402535
ARHGEF12.Q9NZN5.OID20554.v1	Multiple sclerosis	5	1.07	0.78	1.47	0.670386	38	44182	0.591886
ARHGEF12.Q9NZN5.OID20554.v1	Multiple sclerosis	6	1.03	0.78	1.37	0.814211	49	44182	0.960684
ARHGEF12.Q9NZN5.OID20554.v1	Multiple sclerosis	7	0.99	0.76	1.28	0.914569	56	44182	0.563066
ARHGEF12.Q9NZN5.OID20554.v1	Multiple sclerosis	8	0.93	0.73	1.2	0.586861	62	44182	0.234843
ARHGEF12.Q9NZN5.OID20554.v1	Multiple sclerosis	9	0.92	0.72	1.17	0.491036	66	44182	0.186099
ARHGEF12.Q9NZN5.OID20554.v1	Multiple sclerosis	10	0.95	0.76	1.18	0.625148	79	44182	0.55088
ARHGEF12.Q9NZN5.OID20554.v1	Multiple sclerosis	11	0.98	0.79	1.22	0.888241	83	44182	0.997676
ARHGEF12.Q9NZN5.OID20554.v1	Multiple sclerosis	12	0.98	0.8	1.22	0.88171	85	44182	0.985709
ARHGEF12.Q9NZN5.OID20554.v1	Multiple sclerosis	13	0.97	0.79	1.2	0.803003	87	44182	0.907853
ARHGEF12.Q9NZN5.OID20554.v1	Multiple sclerosis	14	0.97	0.79	1.2	0.803003	87	44182	0.907853
ARHGEF12.Q9NZN5.OID20554.v1	Multiple sclerosis	15	0.97	0.79	1.2	0.803003	87	44182	0.907853
ARHGEF12.Q9NZN5.OID20554.v1	Multiple sclerosis	16	0.97	0.79	1.2	0.803003	87	44182	0.907853
ARHGEF12.Q9NZN5.OID20554.v1	Multiple sclerosis	17	0.97	0.79	1.2	0.803003	87	44182	0.907853
CASP2.P42575.OID20555.v1	Multiple sclerosis	1	0.68	0.26	1.8	0.437189	4	44182	8535
CASP2.P42575.OID20555.v1	Multiple sclerosis	2	0.78	0.49	1.26	0.310586	17	44182	0.730378
CASP2.P42575.OID20555.v1	Multiple sclerosis	3	0.82	0.54	1.24	0.337434	22	44182	0.67792
CASP2.P42575.OID20555.v1	Multiple sclerosis	4	0.75	0.53	1.07	0.118323	30	44182	0.72965
CASP2.P42575.OID20555.v1	Multiple sclerosis	5	0.89	0.65	1.22	0.479779	38	44182	0.250399
CASP2.P42575.OID20555.v1	Multiple sclerosis	6	0.91	0.69	1.21	0.526415	49	44182	0.359638
CASP2.P42575.OID20555.v1	Multiple sclerosis	7	0.87	0.67	1.13	0.293872	56	44182	0.848867
CASP2.P42575.OID20555.v1	Multiple sclerosis	8	0.85	0.67	1.09	0.212804	62	44182	0.922979
CASP2.P42575.OID20555.v1	Multiple sclerosis	9	0.85	0.67	1.08	0.182853	66	44182	0.840238
CASP2.P42575.OID20555.v1	Multiple sclerosis	10	0.85	0.68	1.05	0.135502	79	44182	0.885007
CASP2.P42575.OID20555.v1	Multiple sclerosis	11	0.88	0.71	1.09	0.255629	83	44182	0.617433
CASP2.P42575.OID20555.v1	Multiple sclerosis	12	0.91	0.73	1.12	0.360414	85	44182	0.37395
CASP2.P42575.OID20555.v1	Multiple sclerosis	13	0.9	0.73	1.1	0.302056	87	44182	0.491435
CASP2.P42575.OID20555.v1	Multiple sclerosis	14	0.9	0.73	1.1	0.302056	87	44182	0.491435
CASP2.P42575.OID20555.v1	Multiple sclerosis	15	0.9	0.73	1.1	0.302056	87	44182	0.491435
CASP2.P42575.OID20555.v1	Multiple sclerosis	16	0.9	0.73	1.1	0.302056	87	44182	0.491435
CASP2.P42575.OID20555.v1	Multiple sclerosis	17	0.9	0.73	1.1	0.302056	87	44182	0.491435
CNTNAP2.Q9UHC6.OID20556.v1	Multiple sclerosis	1	0.47	0.17	1.33	0.156784	4	44182	8552
CNTNAP2.Q9UHC6.OID20556.v1	Multiple sclerosis	2	0.72	0.44	1.19	0.199094	17	44182	0.900058
CNTNAP2.Q9UHC6.OID20556.v1	Multiple sclerosis	3	0.76	0.49	1.17	0.213711	22	44182	0.944192
CNTNAP2.Q9UHC6.OID20556.v1	Multiple sclerosis	4	0.72	0.5	1.05	0.088349	30	44182	0.708525
CNTNAP2.Q9UHC6.OID20556.v1	Multiple sclerosis	5	0.73	0.52	1.02	0.0668989	38	44182	0.94284
CNTNAP2.Q9UHC6.OID20556.v1	Multiple sclerosis	6	0.76	0.56	1.02	0.0633677	49	44182	0.575243
CNTNAP2.Q9UHC6.OID20556.v1	Multiple sclerosis	7	0.84	0.64	1.11	0.219626	56	44182	0.168399
CNTNAP2.Q9UHC6.OID20556.v1	Multiple sclerosis	8	0.85	0.65	1.1	0.225385	62	44182	0.18236
CNTNAP2.Q9UHC6.OID20556.v1	Multiple sclerosis	9	0.82	0.64	1.06	0.134306	66	44182	0.417536
CNTNAP2.Q9UHC6.OID20556.v1	Multiple sclerosis	10	0.79	0.63	1	0.0479687	79	44182	0.917659
CNTNAP2.Q9UHC6.OID20556.v1	Multiple sclerosis	11	0.76	0.61	0.96	0.0196711	83	44182	0.53647
CNTNAP2.Q9UHC6.OID20556.v1	Multiple sclerosis	12	0.77	0.62	0.97	0.0251904	85	44182	0.701888
CNTNAP2.Q9UHC6.OID20556.v1	Multiple sclerosis	13	0.79	0.64	0.99	0.0396843	87	44182	0.962018
CNTNAP2.Q9UHC6.OID20556.v1	Multiple sclerosis	14	0.79	0.64	0.99	0.0396843	87	44182	0.962018
CNTNAP2.Q9UHC6.OID20556.v1	Multiple sclerosis	15	0.79	0.64	0.99	0.0396843	87	44182	0.962018
CNTNAP2.Q9UHC6.OID20556.v1	Multiple sclerosis	16	0.79	0.64	0.99	0.0396843	87	44182	0.962018
CNTNAP2.Q9UHC6.OID20556.v1	Multiple sclerosis	17	0.79	0.64	0.99	0.0396843	87	44182	0.962018
MAPK9.P45984.OID20557.v1	Multiple sclerosis	1	0.66	0.25	1.74	0.406378	4	44182	8569
MAPK9.P45984.OID20557.v1	Multiple sclerosis	2	0.83	0.51	1.34	0.441576	17	44182	0.694138
MAPK9.P45984.OID20557.v1	Multiple sclerosis	3	0.79	0.52	1.21	0.27734	22	44182	0.801181
MAPK9.P45984.OID20557.v1	Multiple sclerosis	4	0.79	0.55	1.13	0.202426	30	44182	0.933182
MAPK9.P45984.OID20557.v1	Multiple sclerosis	5	0.98	0.71	1.36	0.923438	38	44182	0.0696874
MAPK9.P45984.OID20557.v1	Multiple sclerosis	6	0.97	0.73	1.29	0.83959	49	44182	0.314711
MAPK9.P45984.OID20557.v1	Multiple sclerosis	7	0.92	0.71	1.2	0.543314	56	44182	0.781892
MAPK9.P45984.OID20557.v1	Multiple sclerosis	8	0.9	0.7	1.16	0.433834	62	44182	0.981087
MAPK9.P45984.OID20557.v1	Multiple sclerosis	9	0.93	0.73	1.18	0.5386	66	44182	0.840038
MAPK9.P45984.OID20557.v1	Multiple sclerosis	10	0.9	0.72	1.12	0.338247	79	44182	0.831933
MAPK9.P45984.OID20557.v1	Multiple sclerosis	11	0.91	0.73	1.13	0.395517	83	44182	0.942942
MAPK9.P45984.OID20557.v1	Multiple sclerosis	12	0.93	0.75	1.15	0.506809	85	44182	0.760826
MAPK9.P45984.OID20557.v1	Multiple sclerosis	13	0.94	0.76	1.17	0.595179	87	44182	0.563507
MAPK9.P45984.OID20557.v1	Multiple sclerosis	14	0.94	0.76	1.17	0.595179	87	44182	0.563507
MAPK9.P45984.OID20557.v1	Multiple sclerosis	15	0.94	0.76	1.17	0.595179	87	44182	0.563507
MAPK9.P45984.OID20557.v1	Multiple sclerosis	16	0.94	0.76	1.17	0.595179	87	44182	0.563507
MAPK9.P45984.OID20557.v1	Multiple sclerosis	17	0.94	0.76	1.17	0.595179	87	44182	0.563507
BCR.P11274.OID20558.v1	Multiple sclerosis	1	0.8	0.3	2.13	0.654959	4	44182	8586
BCR.P11274.OID20558.v1	Multiple sclerosis	2	0.91	0.56	1.46	0.693363	17	44182	0.595709
BCR.P11274.OID20558.v1	Multiple sclerosis	3	0.96	0.63	1.45	0.837847	22	44182	0.564225
BCR.P11274.OID20558.v1	Multiple sclerosis	4	0.84	0.59	1.2	0.334843	30	44182	0.479345
BCR.P11274.OID20558.v1	Multiple sclerosis	5	0.99	0.72	1.36	0.934932	38	44182	0.46265
BCR.P11274.OID20558.v1	Multiple sclerosis	6	0.99	0.74	1.31	0.923415	49	44182	0.753707
BCR.P11274.OID20558.v1	Multiple sclerosis	7	0.96	0.73	1.24	0.736721	56	44182	0.939387
BCR.P11274.OID20558.v1	Multiple sclerosis	8	0.9	0.7	1.16	0.430823	62	44182	0.443021
BCR.P11274.OID20558.v1	Multiple sclerosis	9	0.9	0.71	1.15	0.397461	66	44182	0.422718
BCR.P11274.OID20558.v1	Multiple sclerosis	10	0.9	0.72	1.12	0.329069	79	44182	0.510167
BCR.P11274.OID20558.v1	Multiple sclerosis	11	0.93	0.75	1.15	0.50523	83	44182	0.911093
BCR.P11274.OID20558.v1	Multiple sclerosis	12	0.93	0.75	1.15	0.494856	85	44182	0.931015
BCR.P11274.OID20558.v1	Multiple sclerosis	13	0.92	0.75	1.14	0.454723	87	44182	0.88104
BCR.P11274.OID20558.v1	Multiple sclerosis	14	0.92	0.75	1.14	0.454723	87	44182	0.88104
BCR.P11274.OID20558.v1	Multiple sclerosis	15	0.92	0.75	1.14	0.454723	87	44182	0.88104
BCR.P11274.OID20558.v1	Multiple sclerosis	16	0.92	0.75	1.14	0.454723	87	44182	0.88104
BCR.P11274.OID20558.v1	Multiple sclerosis	17	0.92	0.75	1.14	0.454723	87	44182	0.88104
CLIP2.Q9UDT6.OID20559.v1	Multiple sclerosis	1	0.59	0.22	1.58	0.289461	4	44182	8603
CLIP2.Q9UDT6.OID20559.v1	Multiple sclerosis	2	0.92	0.57	1.49	0.736796	17	44182	0.449942
CLIP2.Q9UDT6.OID20559.v1	Multiple sclerosis	3	0.95	0.62	1.44	0.800684	22	44182	0.655403
CLIP2.Q9UDT6.OID20559.v1	Multiple sclerosis	4	0.9	0.63	1.3	0.583052	30	44182	0.88032
CLIP2.Q9UDT6.OID20559.v1	Multiple sclerosis	5	1.07	0.78	1.48	0.659834	38	44182	0.212158
CLIP2.Q9UDT6.OID20559.v1	Multiple sclerosis	6	0.99	0.74	1.3	0.917525	49	44182	0.967663
CLIP2.Q9UDT6.OID20559.v1	Multiple sclerosis	7	0.95	0.73	1.24	0.704129	56	44182	0.663804
CLIP2.Q9UDT6.OID20559.v1	Multiple sclerosis	8	0.91	0.71	1.17	0.458915	62	44182	0.363873
CLIP2.Q9UDT6.OID20559.v1	Multiple sclerosis	9	0.89	0.7	1.13	0.343652	66	44182	0.251254
CLIP2.Q9UDT6.OID20559.v1	Multiple sclerosis	10	0.88	0.7	1.09	0.24775	79	44182	0.344668
CLIP2.Q9UDT6.OID20559.v1	Multiple sclerosis	11	0.92	0.74	1.14	0.447725	83	44182	0.831134
CLIP2.Q9UDT6.OID20559.v1	Multiple sclerosis	12	0.92	0.75	1.14	0.469542	85	44182	0.917122
CLIP2.Q9UDT6.OID20559.v1	Multiple sclerosis	13	0.91	0.74	1.13	0.40331	87	44182	0.796964
CLIP2.Q9UDT6.OID20559.v1	Multiple sclerosis	14	0.91	0.74	1.13	0.40331	87	44182	0.796964
CLIP2.Q9UDT6.OID20559.v1	Multiple sclerosis	15	0.91	0.74	1.13	0.40331	87	44182	0.796964
CLIP2.Q9UDT6.OID20559.v1	Multiple sclerosis	16	0.91	0.74	1.13	0.40331	87	44182	0.796964
CLIP2.Q9UDT6.OID20559.v1	Multiple sclerosis	17	0.91	0.74	1.13	0.40331	87	44182	0.796964
SELPLG.Q14242.OID20560.v1	Multiple sclerosis	1	0.85	0.33	2.2	0.744584	4	44182	8620
SELPLG.Q14242.OID20560.v1	Multiple sclerosis	2	0.92	0.57	1.47	0.714968	17	44182	0.581771
SELPLG.Q14242.OID20560.v1	Multiple sclerosis	3	0.98	0.64	1.51	0.943152	22	44182	0.501742
SELPLG.Q14242.OID20560.v1	Multiple sclerosis	4	0.95	0.66	1.37	0.794862	30	44182	0.576386
SELPLG.Q14242.OID20560.v1	Multiple sclerosis	5	0.98	0.71	1.36	0.923327	38	44182	0.599963
SELPLG.Q14242.OID20560.v1	Multiple sclerosis	6	0.98	0.74	1.31	0.916387	49	44182	0.997606
SELPLG.Q14242.OID20560.v1	Multiple sclerosis	7	0.89	0.68	1.17	0.409742	56	44182	0.349501
SELPLG.Q14242.OID20560.v1	Multiple sclerosis	8	0.86	0.67	1.11	0.248308	62	44182	0.180832
SELPLG.Q14242.OID20560.v1	Multiple sclerosis	9	0.87	0.68	1.12	0.280589	66	44182	0.210674
SELPLG.Q14242.OID20560.v1	Multiple sclerosis	10	0.86	0.69	1.08	0.195203	79	44182	0.245412
SELPLG.Q14242.OID20560.v1	Multiple sclerosis	11	0.88	0.7	1.09	0.245252	83	44182	0.39921
SELPLG.Q14242.OID20560.v1	Multiple sclerosis	12	0.88	0.71	1.09	0.249912	85	44182	0.458255
SELPLG.Q14242.OID20560.v1	Multiple sclerosis	13	0.88	0.71	1.09	0.22871	87	44182	0.469188
SELPLG.Q14242.OID20560.v1	Multiple sclerosis	14	0.88	0.71	1.09	0.22871	87	44182	0.469188
SELPLG.Q14242.OID20560.v1	Multiple sclerosis	15	0.88	0.71	1.09	0.22871	87	44182	0.469188
SELPLG.Q14242.OID20560.v1	Multiple sclerosis	16	0.88	0.71	1.09	0.22871	87	44182	0.469188
SELPLG.Q14242.OID20560.v1	Multiple sclerosis	17	0.88	0.71	1.09	0.22871	87	44182	0.469188
CXADR.P78310.OID20561.v1	Multiple sclerosis	1	1	0.37	2.69	0.996063	4	44182	8637
CXADR.P78310.OID20561.v1	Multiple sclerosis	2	1.11	0.69	1.8	0.666404	17	44182	0.339579
CXADR.P78310.OID20561.v1	Multiple sclerosis	3	1	0.65	1.52	0.986557	22	44182	0.139245
CXADR.P78310.OID20561.v1	Multiple sclerosis	4	1.08	0.76	1.55	0.657444	30	44182	0.6298
CXADR.P78310.OID20561.v1	Multiple sclerosis	5	1.09	0.79	1.5	0.593636	38	44182	0.826997
CXADR.P78310.OID20561.v1	Multiple sclerosis	6	1.03	0.78	1.36	0.835803	49	44182	0.441852
CXADR.P78310.OID20561.v1	Multiple sclerosis	7	0.98	0.76	1.28	0.895131	56	44182	0.281005
CXADR.P78310.OID20561.v1	Multiple sclerosis	8	1	0.78	1.28	0.981441	62	44182	0.435588
CXADR.P78310.OID20561.v1	Multiple sclerosis	9	1.01	0.79	1.29	0.933526	66	44182	0.481106
CXADR.P78310.OID20561.v1	Multiple sclerosis	10	1.03	0.82	1.28	0.823741	79	44182	0.675549
CXADR.P78310.OID20561.v1	Multiple sclerosis	11	1.05	0.84	1.3	0.681607	83	44182	0.84851
CXADR.P78310.OID20561.v1	Multiple sclerosis	12	1.05	0.85	1.3	0.669986	85	44182	0.93795
CXADR.P78310.OID20561.v1	Multiple sclerosis	13	1.04	0.84	1.28	0.74183	87	44182	0.847603
CXADR.P78310.OID20561.v1	Multiple sclerosis	14	1.04	0.84	1.28	0.74183	87	44182	0.847603
CXADR.P78310.OID20561.v1	Multiple sclerosis	15	1.04	0.84	1.28	0.74183	87	44182	0.847603
CXADR.P78310.OID20561.v1	Multiple sclerosis	16	1.04	0.84	1.28	0.74183	87	44182	0.847603
CXADR.P78310.OID20561.v1	Multiple sclerosis	17	1.04	0.84	1.28	0.74183	87	44182	0.847603
IL15.P40933.OID20562.v1	Multiple sclerosis	1	1.38	0.53	3.63	0.512969	4	44182	8654
IL15.P40933.OID20562.v1	Multiple sclerosis	2	1.15	0.71	1.87	0.559641	17	44182	0.268876
IL15.P40933.OID20562.v1	Multiple sclerosis	3	1.28	0.84	1.96	0.254203	22	44182	0.212126
IL15.P40933.OID20562.v1	Multiple sclerosis	4	1.24	0.86	1.79	0.249263	30	44182	0.660515
IL15.P40933.OID20562.v1	Multiple sclerosis	5	1.28	0.92	1.77	0.141552	38	44182	0.603349
IL15.P40933.OID20562.v1	Multiple sclerosis	6	1.29	0.97	1.72	0.0789818	49	44182	0.692603
IL15.P40933.OID20562.v1	Multiple sclerosis	7	1.24	0.95	1.62	0.117691	56	44182	0.938631
IL15.P40933.OID20562.v1	Multiple sclerosis	8	1.23	0.95	1.58	0.117686	62	44182	0.766395
IL15.P40933.OID20562.v1	Multiple sclerosis	9	1.27	0.99	1.63	0.0551559	66	44182	0.970179
IL15.P40933.OID20562.v1	Multiple sclerosis	10	1.19	0.95	1.5	0.123552	79	44182	0.350767
IL15.P40933.OID20562.v1	Multiple sclerosis	11	1.17	0.94	1.46	0.154158	83	44182	0.255184
IL15.P40933.OID20562.v1	Multiple sclerosis	12	1.17	0.94	1.45	0.162981	85	44182	0.26377
IL15.P40933.OID20562.v1	Multiple sclerosis	13	1.18	0.95	1.46	0.136563	87	44182	0.378073
IL15.P40933.OID20562.v1	Multiple sclerosis	14	1.18	0.95	1.46	0.136563	87	44182	0.378073
IL15.P40933.OID20562.v1	Multiple sclerosis	15	1.18	0.95	1.46	0.136563	87	44182	0.378073
IL15.P40933.OID20562.v1	Multiple sclerosis	16	1.18	0.95	1.46	0.136563	87	44182	0.378073
IL15.P40933.OID20562.v1	Multiple sclerosis	17	1.18	0.95	1.46	0.136563	87	44182	0.378073
IL6.P05231.OID20563.v1	Multiple sclerosis	1	0.43	0.17	1.13	0.0865653	4	44182	8671
IL6.P05231.OID20563.v1	Multiple sclerosis	2	0.96	0.56	1.63	0.868251	17	44182	0.0157945
IL6.P05231.OID20563.v1	Multiple sclerosis	3	1.17	0.74	1.83	0.501967	22	44182	0.0271309
IL6.P05231.OID20563.v1	Multiple sclerosis	4	1.14	0.77	1.68	0.516834	30	44182	0.248026
IL6.P05231.OID20563.v1	Multiple sclerosis	5	1.13	0.8	1.6	0.486057	38	44182	0.426067
IL6.P05231.OID20563.v1	Multiple sclerosis	6	1.05	0.77	1.43	0.748822	49	44182	0.798051
IL6.P05231.OID20563.v1	Multiple sclerosis	7	1.04	0.78	1.39	0.799682	56	44182	0.924649
IL6.P05231.OID20563.v1	Multiple sclerosis	8	1.06	0.81	1.39	0.676664	62	44182	0.900662
IL6.P05231.OID20563.v1	Multiple sclerosis	9	1.08	0.83	1.41	0.549461	66	44182	0.87139
IL6.P05231.OID20563.v1	Multiple sclerosis	10	1.12	0.88	1.42	0.364756	79	44182	0.911541
IL6.P05231.OID20563.v1	Multiple sclerosis	11	1.15	0.91	1.45	0.250991	83	44182	0.802425
IL6.P05231.OID20563.v1	Multiple sclerosis	12	1.18	0.94	1.49	0.156052	85	44182	0.481698
IL6.P05231.OID20563.v1	Multiple sclerosis	13	1.18	0.94	1.48	0.153325	87	44182	0.398714
IL6.P05231.OID20563.v1	Multiple sclerosis	14	1.18	0.94	1.48	0.153325	87	44182	0.398714
IL6.P05231.OID20563.v1	Multiple sclerosis	15	1.18	0.94	1.48	0.153325	87	44182	0.398714
IL6.P05231.OID20563.v1	Multiple sclerosis	16	1.18	0.94	1.48	0.153325	87	44182	0.398714
IL6.P05231.OID20563.v1	Multiple sclerosis	17	1.18	0.94	1.48	0.153325	87	44182	0.398714
FCAR.P24071.OID20564.v1	Multiple sclerosis	1	0.83	0.31	2.21	0.714321	4	44182	8688
FCAR.P24071.OID20564.v1	Multiple sclerosis	2	0.94	0.58	1.54	0.815059	17	44182	0.910242
FCAR.P24071.OID20564.v1	Multiple sclerosis	3	0.92	0.6	1.41	0.687066	22	44182	0.74318
FCAR.P24071.OID20564.v1	Multiple sclerosis	4	1.16	0.81	1.68	0.419597	30	44182	0.146914
FCAR.P24071.OID20564.v1	Multiple sclerosis	5	1.21	0.87	1.68	0.255752	38	44182	0.187329
FCAR.P24071.OID20564.v1	Multiple sclerosis	6	1.16	0.87	1.55	0.308959	49	44182	0.563379
FCAR.P24071.OID20564.v1	Multiple sclerosis	7	1.17	0.89	1.53	0.249855	56	44182	0.483445
FCAR.P24071.OID20564.v1	Multiple sclerosis	8	1.18	0.92	1.53	0.196647	62	44182	0.55303
FCAR.P24071.OID20564.v1	Multiple sclerosis	9	1.2	0.93	1.54	0.154178	66	44182	0.535298
FCAR.P24071.OID20564.v1	Multiple sclerosis	10	1.24	0.99	1.56	0.0598335	79	44182	0.389721
FCAR.P24071.OID20564.v1	Multiple sclerosis	11	1.21	0.97	1.51	0.0929304	83	44182	0.746247
FCAR.P24071.OID20564.v1	Multiple sclerosis	12	1.22	0.98	1.52	0.0781966	85	44182	0.662926
FCAR.P24071.OID20564.v1	Multiple sclerosis	13	1.22	0.98	1.51	0.0776117	87	44182	0.660571
FCAR.P24071.OID20564.v1	Multiple sclerosis	14	1.22	0.98	1.51	0.0776117	87	44182	0.660571
FCAR.P24071.OID20564.v1	Multiple sclerosis	15	1.22	0.98	1.51	0.0776117	87	44182	0.660571
FCAR.P24071.OID20564.v1	Multiple sclerosis	16	1.22	0.98	1.51	0.0776117	87	44182	0.660571
FCAR.P24071.OID20564.v1	Multiple sclerosis	17	1.22	0.98	1.51	0.0776117	87	44182	0.660571
CD83.Q01151.OID20565.v1	Multiple sclerosis	1	1.19	0.45	3.1	0.728372	4	44182	8705
CD83.Q01151.OID20565.v1	Multiple sclerosis	2	1.23	0.74	2.04	0.424539	17	44182	0.777731
CD83.Q01151.OID20565.v1	Multiple sclerosis	3	1.07	0.69	1.66	0.749288	22	44182	0.381527
CD83.Q01151.OID20565.v1	Multiple sclerosis	4	1.24	0.85	1.82	0.2622	30	44182	0.955006
CD83.Q01151.OID20565.v1	Multiple sclerosis	5	1.23	0.87	1.73	0.238105	38	44182	0.800669
CD83.Q01151.OID20565.v1	Multiple sclerosis	6	1.19	0.88	1.61	0.262651	49	44182	0.399206
CD83.Q01151.OID20565.v1	Multiple sclerosis	7	1.15	0.87	1.53	0.32703	56	44182	0.420386
CD83.Q01151.OID20565.v1	Multiple sclerosis	8	1.21	0.93	1.59	0.160839	62	44182	0.625528
CD83.Q01151.OID20565.v1	Multiple sclerosis	9	1.23	0.94	1.59	0.126116	66	44182	0.516496
CD83.Q01151.OID20565.v1	Multiple sclerosis	10	1.2	0.95	1.52	0.134223	79	44182	0.232191
CD83.Q01151.OID20565.v1	Multiple sclerosis	11	1.21	0.96	1.53	0.105795	83	44182	0.262598
CD83.Q01151.OID20565.v1	Multiple sclerosis	12	1.22	0.97	1.54	0.0894326	85	44182	0.418691
CD83.Q01151.OID20565.v1	Multiple sclerosis	13	1.18	0.94	1.48	0.146355	87	44182	0.337993
CD83.Q01151.OID20565.v1	Multiple sclerosis	14	1.18	0.94	1.48	0.146355	87	44182	0.337993
CD83.Q01151.OID20565.v1	Multiple sclerosis	15	1.18	0.94	1.48	0.146355	87	44182	0.337993
CD83.Q01151.OID20565.v1	Multiple sclerosis	16	1.18	0.94	1.48	0.146355	87	44182	0.337993
CD83.Q01151.OID20565.v1	Multiple sclerosis	17	1.18	0.94	1.48	0.146355	87	44182	0.337993
NCR1.O76036.OID20566.v1	Multiple sclerosis	1	0.68	0.26	1.79	0.433452	4	44182	8722
NCR1.O76036.OID20566.v1	Multiple sclerosis	2	0.76	0.47	1.24	0.27008	17	44182	0.908698
NCR1.O76036.OID20566.v1	Multiple sclerosis	3	0.72	0.47	1.11	0.141215	22	44182	0.601906
NCR1.O76036.OID20566.v1	Multiple sclerosis	4	1.06	0.73	1.53	0.767697	30	44182	0.0322796
NCR1.O76036.OID20566.v1	Multiple sclerosis	5	1.12	0.81	1.56	0.490181	38	44182	0.0344435
NCR1.O76036.OID20566.v1	Multiple sclerosis	6	1.05	0.79	1.41	0.71952	49	44182	0.293943
NCR1.O76036.OID20566.v1	Multiple sclerosis	7	1.05	0.8	1.37	0.749091	56	44182	0.423322
NCR1.O76036.OID20566.v1	Multiple sclerosis	8	1.12	0.86	1.45	0.40614	62	44182	0.16991
NCR1.O76036.OID20566.v1	Multiple sclerosis	9	1.11	0.86	1.42	0.435574	66	44182	0.283819
NCR1.O76036.OID20566.v1	Multiple sclerosis	10	1.07	0.85	1.34	0.584421	79	44182	0.765205
NCR1.O76036.OID20566.v1	Multiple sclerosis	11	1.06	0.84	1.32	0.639733	83	44182	0.988615
NCR1.O76036.OID20566.v1	Multiple sclerosis	12	1.06	0.85	1.33	0.59281	85	44182	0.899867
NCR1.O76036.OID20566.v1	Multiple sclerosis	13	1.05	0.84	1.31	0.648742	87	44182	0.960903
NCR1.O76036.OID20566.v1	Multiple sclerosis	14	1.05	0.84	1.31	0.648742	87	44182	0.960903
NCR1.O76036.OID20566.v1	Multiple sclerosis	15	1.05	0.84	1.31	0.648742	87	44182	0.960903
NCR1.O76036.OID20566.v1	Multiple sclerosis	16	1.05	0.84	1.31	0.648742	87	44182	0.960903
NCR1.O76036.OID20566.v1	Multiple sclerosis	17	1.05	0.84	1.31	0.648742	87	44182	0.960903
NCF2.P19878.OID20567.v1	Multiple sclerosis	1	0.67	0.25	1.8	0.42992	4	44182	8739
NCF2.P19878.OID20567.v1	Multiple sclerosis	2	0.69	0.43	1.11	0.125253	17	44182	0.817362
NCF2.P19878.OID20567.v1	Multiple sclerosis	3	0.75	0.49	1.14	0.172412	22	44182	0.721443
NCF2.P19878.OID20567.v1	Multiple sclerosis	4	0.84	0.59	1.2	0.332145	30	44182	0.324496
NCF2.P19878.OID20567.v1	Multiple sclerosis	5	0.88	0.64	1.22	0.45083	38	44182	0.333201
NCF2.P19878.OID20567.v1	Multiple sclerosis	6	0.99	0.75	1.31	0.942265	49	44182	0.145802
NCF2.P19878.OID20567.v1	Multiple sclerosis	7	1.07	0.82	1.39	0.615301	56	44182	0.0322018
NCF2.P19878.OID20567.v1	Multiple sclerosis	8	1.06	0.82	1.35	0.669046	62	44182	0.102577
NCF2.P19878.OID20567.v1	Multiple sclerosis	9	1.09	0.86	1.39	0.488935	66	44182	0.0693226
NCF2.P19878.OID20567.v1	Multiple sclerosis	10	1.1	0.88	1.37	0.402658	79	44182	0.175717
NCF2.P19878.OID20567.v1	Multiple sclerosis	11	1.1	0.89	1.36	0.397792	83	44182	0.238778
NCF2.P19878.OID20567.v1	Multiple sclerosis	12	1.09	0.88	1.34	0.437627	85	44182	0.300087
NCF2.P19878.OID20567.v1	Multiple sclerosis	13	1.09	0.88	1.34	0.423028	87	44182	0.286459
NCF2.P19878.OID20567.v1	Multiple sclerosis	14	1.09	0.88	1.34	0.423028	87	44182	0.286459
NCF2.P19878.OID20567.v1	Multiple sclerosis	15	1.09	0.88	1.34	0.423028	87	44182	0.286459
NCF2.P19878.OID20567.v1	Multiple sclerosis	16	1.09	0.88	1.34	0.423028	87	44182	0.286459
NCF2.P19878.OID20567.v1	Multiple sclerosis	17	1.09	0.88	1.34	0.423028	87	44182	0.286459
NPPC.P23582.OID20568.v1	Multiple sclerosis	1	0.71	0.27	1.88	0.490965	4	44182	8756
NPPC.P23582.OID20568.v1	Multiple sclerosis	2	0.5	0.3	0.85	0.010019	17	44182	0.26346
NPPC.P23582.OID20568.v1	Multiple sclerosis	3	0.6	0.38	0.95	0.031064	22	44182	0.797507
NPPC.P23582.OID20568.v1	Multiple sclerosis	4	0.75	0.5	1.13	0.174661	30	44182	0.106402
NPPC.P23582.OID20568.v1	Multiple sclerosis	5	0.97	0.67	1.4	0.867425	38	44182	0.00990411
NPPC.P23582.OID20568.v1	Multiple sclerosis	6	1	0.72	1.39	0.994615	49	44182	0.076378
NPPC.P23582.OID20568.v1	Multiple sclerosis	7	0.9	0.67	1.23	0.516601	56	44182	0.436752
NPPC.P23582.OID20568.v1	Multiple sclerosis	8	1.02	0.76	1.37	0.901381	62	44182	0.0547541
NPPC.P23582.OID20568.v1	Multiple sclerosis	9	1.05	0.79	1.4	0.732159	66	44182	0.0495241
NPPC.P23582.OID20568.v1	Multiple sclerosis	10	1.04	0.8	1.35	0.783834	79	44182	0.0969254
NPPC.P23582.OID20568.v1	Multiple sclerosis	11	1.05	0.81	1.35	0.734305	83	44182	0.131136
NPPC.P23582.OID20568.v1	Multiple sclerosis	12	1.06	0.82	1.36	0.648921	85	44182	0.0882115
NPPC.P23582.OID20568.v1	Multiple sclerosis	13	1.04	0.81	1.33	0.759167	87	44182	0.185735
NPPC.P23582.OID20568.v1	Multiple sclerosis	14	1.04	0.81	1.33	0.759167	87	44182	0.185735
NPPC.P23582.OID20568.v1	Multiple sclerosis	15	1.04	0.81	1.33	0.759167	87	44182	0.185735
NPPC.P23582.OID20568.v1	Multiple sclerosis	16	1.04	0.81	1.33	0.759167	87	44182	0.185735
NPPC.P23582.OID20568.v1	Multiple sclerosis	17	1.04	0.81	1.33	0.759167	87	44182	0.185735
CCL28.Q9NRJ3.OID20569.v1	Multiple sclerosis	1	0.84	0.31	2.26	0.729651	4	44182	8773
CCL28.Q9NRJ3.OID20569.v1	Multiple sclerosis	2	0.74	0.46	1.19	0.211638	17	44182	0.859207
CCL28.Q9NRJ3.OID20569.v1	Multiple sclerosis	3	0.86	0.57	1.31	0.490295	22	44182	0.330348
CCL28.Q9NRJ3.OID20569.v1	Multiple sclerosis	4	0.98	0.69	1.4	0.922267	30	44182	0.284686
CCL28.Q9NRJ3.OID20569.v1	Multiple sclerosis	5	1.13	0.82	1.55	0.458431	38	44182	0.0474026
CCL28.Q9NRJ3.OID20569.v1	Multiple sclerosis	6	1.15	0.87	1.52	0.337346	49	44182	0.111594
CCL28.Q9NRJ3.OID20569.v1	Multiple sclerosis	7	1.12	0.86	1.45	0.411163	56	44182	0.38159
CCL28.Q9NRJ3.OID20569.v1	Multiple sclerosis	8	1.2	0.94	1.54	0.149977	62	44182	0.0975696
CCL28.Q9NRJ3.OID20569.v1	Multiple sclerosis	9	1.17	0.92	1.5	0.195269	66	44182	0.26219
CCL28.Q9NRJ3.OID20569.v1	Multiple sclerosis	10	1.03	0.82	1.28	0.809865	79	44182	0.294256
CCL28.Q9NRJ3.OID20569.v1	Multiple sclerosis	11	1.03	0.83	1.28	0.765361	83	44182	0.380919
CCL28.Q9NRJ3.OID20569.v1	Multiple sclerosis	12	1.04	0.84	1.29	0.710522	85	44182	0.52588
CCL28.Q9NRJ3.OID20569.v1	Multiple sclerosis	13	1.04	0.84	1.29	0.693729	87	44182	0.623933
CCL28.Q9NRJ3.OID20569.v1	Multiple sclerosis	14	1.04	0.84	1.29	0.693729	87	44182	0.623933
CCL28.Q9NRJ3.OID20569.v1	Multiple sclerosis	15	1.04	0.84	1.29	0.693729	87	44182	0.623933
CCL28.Q9NRJ3.OID20569.v1	Multiple sclerosis	16	1.04	0.84	1.29	0.693729	87	44182	0.623933
CCL28.Q9NRJ3.OID20569.v1	Multiple sclerosis	17	1.04	0.84	1.29	0.693729	87	44182	0.623933
PTX3.P26022.OID20570.v1	Multiple sclerosis	1	0.31	0.11	0.85	0.0236232	4	44182	8790
PTX3.P26022.OID20570.v1	Multiple sclerosis	2	0.65	0.4	1.05	0.0789503	17	44182	0.0332198
PTX3.P26022.OID20570.v1	Multiple sclerosis	3	0.67	0.43	1.02	0.0604691	22	44182	0.105986
PTX3.P26022.OID20570.v1	Multiple sclerosis	4	0.82	0.57	1.19	0.297532	30	44182	0.0101231
PTX3.P26022.OID20570.v1	Multiple sclerosis	5	0.85	0.62	1.18	0.329696	38	44182	0.035862
PTX3.P26022.OID20570.v1	Multiple sclerosis	6	0.96	0.72	1.27	0.766463	49	44182	0.00560633
PTX3.P26022.OID20570.v1	Multiple sclerosis	7	1.03	0.79	1.34	0.840839	56	44182	0.00313506
PTX3.P26022.OID20570.v1	Multiple sclerosis	8	1.01	0.79	1.3	0.940085	62	44182	0.0193033
PTX3.P26022.OID20570.v1	Multiple sclerosis	9	0.97	0.76	1.24	0.824454	66	44182	0.0923946
PTX3.P26022.OID20570.v1	Multiple sclerosis	10	1.04	0.83	1.3	0.7388	79	44182	0.0456223
PTX3.P26022.OID20570.v1	Multiple sclerosis	11	1.03	0.83	1.28	0.789658	83	44182	0.0789296
PTX3.P26022.OID20570.v1	Multiple sclerosis	12	1.04	0.84	1.28	0.743567	85	44182	0.0731566
PTX3.P26022.OID20570.v1	Multiple sclerosis	13	1.05	0.85	1.3	0.633627	87	44182	0.0477956
PTX3.P26022.OID20570.v1	Multiple sclerosis	14	1.05	0.85	1.3	0.633627	87	44182	0.0477956
PTX3.P26022.OID20570.v1	Multiple sclerosis	15	1.05	0.85	1.3	0.633627	87	44182	0.0477956
PTX3.P26022.OID20570.v1	Multiple sclerosis	16	1.05	0.85	1.3	0.633627	87	44182	0.0477956
PTX3.P26022.OID20570.v1	Multiple sclerosis	17	1.05	0.85	1.3	0.633627	87	44182	0.0477956
PTH1R.Q03431.OID20571.v1	Multiple sclerosis	1	0.86	0.32	2.28	0.759566	4	44182	8807
PTH1R.Q03431.OID20571.v1	Multiple sclerosis	2	0.9	0.56	1.46	0.670161	17	44182	0.328107
PTH1R.Q03431.OID20571.v1	Multiple sclerosis	3	0.83	0.54	1.26	0.373629	22	44182	0.864486
PTH1R.Q03431.OID20571.v1	Multiple sclerosis	4	0.94	0.66	1.35	0.73264	30	44182	0.606381
PTH1R.Q03431.OID20571.v1	Multiple sclerosis	5	1.07	0.78	1.48	0.65879	38	44182	0.0909793
PTH1R.Q03431.OID20571.v1	Multiple sclerosis	6	1.17	0.88	1.55	0.27495	49	44182	0.0425042
PTH1R.Q03431.OID20571.v1	Multiple sclerosis	7	1.17	0.9	1.52	0.251325	56	44182	0.107454
PTH1R.Q03431.OID20571.v1	Multiple sclerosis	8	1.13	0.88	1.45	0.328455	62	44182	0.34564
PTH1R.Q03431.OID20571.v1	Multiple sclerosis	9	1.1	0.86	1.4	0.440176	66	44182	0.69054
PTH1R.Q03431.OID20571.v1	Multiple sclerosis	10	1.01	0.81	1.26	0.926141	79	44182	0.440537
PTH1R.Q03431.OID20571.v1	Multiple sclerosis	11	0.99	0.8	1.23	0.94396	83	44182	0.289465
PTH1R.Q03431.OID20571.v1	Multiple sclerosis	12	0.97	0.79	1.2	0.799162	85	44182	0.200023
PTH1R.Q03431.OID20571.v1	Multiple sclerosis	13	0.96	0.78	1.19	0.738847	87	44182	0.194132
PTH1R.Q03431.OID20571.v1	Multiple sclerosis	14	0.96	0.78	1.19	0.738847	87	44182	0.194132
PTH1R.Q03431.OID20571.v1	Multiple sclerosis	15	0.96	0.78	1.19	0.738847	87	44182	0.194132
PTH1R.Q03431.OID20571.v1	Multiple sclerosis	16	0.96	0.78	1.19	0.738847	87	44182	0.194132
PTH1R.Q03431.OID20571.v1	Multiple sclerosis	17	0.96	0.78	1.19	0.738847	87	44182	0.194132
EGLN1.Q9GZT9.OID20572.v1	Multiple sclerosis	1	0.48	0.18	1.3	0.147899	4	44182	8824
EGLN1.Q9GZT9.OID20572.v1	Multiple sclerosis	2	0.63	0.39	1.04	0.0711122	17	44182	0.440119
EGLN1.Q9GZT9.OID20572.v1	Multiple sclerosis	3	0.68	0.45	1.05	0.0844232	22	44182	0.369274
EGLN1.Q9GZT9.OID20572.v1	Multiple sclerosis	4	0.78	0.54	1.13	0.18899	30	44182	0.215425
EGLN1.Q9GZT9.OID20572.v1	Multiple sclerosis	5	1.01	0.73	1.4	0.958223	38	44182	0.00819937
EGLN1.Q9GZT9.OID20572.v1	Multiple sclerosis	6	0.99	0.74	1.32	0.936146	49	44182	0.184649
EGLN1.Q9GZT9.OID20572.v1	Multiple sclerosis	7	1.02	0.78	1.33	0.909165	56	44182	0.126238
EGLN1.Q9GZT9.OID20572.v1	Multiple sclerosis	8	0.99	0.77	1.28	0.966354	62	44182	0.345085
EGLN1.Q9GZT9.OID20572.v1	Multiple sclerosis	9	1.03	0.8	1.32	0.823921	66	44182	0.263254
EGLN1.Q9GZT9.OID20572.v1	Multiple sclerosis	10	1.01	0.8	1.26	0.957354	79	44182	0.605712
EGLN1.Q9GZT9.OID20572.v1	Multiple sclerosis	11	1.04	0.83	1.29	0.737011	83	44182	0.420601
EGLN1.Q9GZT9.OID20572.v1	Multiple sclerosis	12	1.01	0.81	1.26	0.908725	85	44182	0.643707
EGLN1.Q9GZT9.OID20572.v1	Multiple sclerosis	13	1	0.81	1.25	0.971202	87	44182	0.689685
EGLN1.Q9GZT9.OID20572.v1	Multiple sclerosis	14	1	0.81	1.25	0.971202	87	44182	0.689685
EGLN1.Q9GZT9.OID20572.v1	Multiple sclerosis	15	1	0.81	1.25	0.971202	87	44182	0.689685
EGLN1.Q9GZT9.OID20572.v1	Multiple sclerosis	16	1	0.81	1.25	0.971202	87	44182	0.689685
EGLN1.Q9GZT9.OID20572.v1	Multiple sclerosis	17	1	0.81	1.25	0.971202	87	44182	0.689685
CLEC4A.Q9UMR7.OID20573.v1	Multiple sclerosis	1	0.55	0.21	1.47	0.232783	4	44182	8841
CLEC4A.Q9UMR7.OID20573.v1	Multiple sclerosis	2	0.53	0.33	0.87	0.0113101	17	44182	0.220836
CLEC4A.Q9UMR7.OID20573.v1	Multiple sclerosis	3	0.56	0.36	0.85	0.00718211	22	44182	0.570384
CLEC4A.Q9UMR7.OID20573.v1	Multiple sclerosis	4	0.58	0.4	0.84	0.004041	30	44182	0.944076
CLEC4A.Q9UMR7.OID20573.v1	Multiple sclerosis	5	0.62	0.45	0.86	0.00407116	38	44182	0.508123
CLEC4A.Q9UMR7.OID20573.v1	Multiple sclerosis	6	0.77	0.58	1.02	0.068754	49	44182	0.00816384
CLEC4A.Q9UMR7.OID20573.v1	Multiple sclerosis	7	0.8	0.61	1.04	0.096768	56	44182	0.0175604
CLEC4A.Q9UMR7.OID20573.v1	Multiple sclerosis	8	0.85	0.65	1.09	0.196747	62	44182	0.00491883
CLEC4A.Q9UMR7.OID20573.v1	Multiple sclerosis	9	0.88	0.69	1.12	0.303764	66	44182	0.00147077
CLEC4A.Q9UMR7.OID20573.v1	Multiple sclerosis	10	0.87	0.69	1.09	0.216099	79	44182	0.0331422
CLEC4A.Q9UMR7.OID20573.v1	Multiple sclerosis	11	0.88	0.71	1.1	0.251662	83	44182	0.028124
CLEC4A.Q9UMR7.OID20573.v1	Multiple sclerosis	12	0.86	0.7	1.07	0.188517	85	44182	0.0698901
CLEC4A.Q9UMR7.OID20573.v1	Multiple sclerosis	13	0.85	0.69	1.06	0.14517	87	44182	0.121875
CLEC4A.Q9UMR7.OID20573.v1	Multiple sclerosis	14	0.85	0.69	1.06	0.14517	87	44182	0.121875
CLEC4A.Q9UMR7.OID20573.v1	Multiple sclerosis	15	0.85	0.69	1.06	0.14517	87	44182	0.121875
CLEC4A.Q9UMR7.OID20573.v1	Multiple sclerosis	16	0.85	0.69	1.06	0.14517	87	44182	0.121875
CLEC4A.Q9UMR7.OID20573.v1	Multiple sclerosis	17	0.85	0.69	1.06	0.14517	87	44182	0.121875
OSM.P13725.OID20574.v1	Multiple sclerosis	1	2.49	0.9	6.87	0.0789928	4	44182	8858
OSM.P13725.OID20574.v1	Multiple sclerosis	2	1.31	0.81	2.14	0.274014	17	44182	0.487094
OSM.P13725.OID20574.v1	Multiple sclerosis	3	1.24	0.81	1.89	0.32774	22	44182	0.484231
OSM.P13725.OID20574.v1	Multiple sclerosis	4	1.31	0.91	1.89	0.152747	30	44182	0.914534
OSM.P13725.OID20574.v1	Multiple sclerosis	5	1.27	0.91	1.76	0.153419	38	44182	0.642324
OSM.P13725.OID20574.v1	Multiple sclerosis	6	1.4	1.05	1.87	0.0228051	49	44182	0.864557
OSM.P13725.OID20574.v1	Multiple sclerosis	7	1.39	1.06	1.83	0.0159638	56	44182	0.715013
OSM.P13725.OID20574.v1	Multiple sclerosis	8	1.39	1.07	1.79	0.0128119	62	44182	0.984455
OSM.P13725.OID20574.v1	Multiple sclerosis	9	1.36	1.06	1.75	0.0147771	66	44182	0.740624
OSM.P13725.OID20574.v1	Multiple sclerosis	10	1.35	1.08	1.7	0.00968699	79	44182	0.630994
OSM.P13725.OID20574.v1	Multiple sclerosis	11	1.32	1.05	1.64	0.015127	83	44182	0.415433
OSM.P13725.OID20574.v1	Multiple sclerosis	12	1.33	1.07	1.66	0.0106903	85	44182	0.567898
OSM.P13725.OID20574.v1	Multiple sclerosis	13	1.31	1.06	1.63	0.0140241	87	44182	0.509151
OSM.P13725.OID20574.v1	Multiple sclerosis	14	1.31	1.06	1.63	0.0140241	87	44182	0.509151
OSM.P13725.OID20574.v1	Multiple sclerosis	15	1.31	1.06	1.63	0.0140241	87	44182	0.509151
OSM.P13725.OID20574.v1	Multiple sclerosis	16	1.31	1.06	1.63	0.0140241	87	44182	0.509151
OSM.P13725.OID20574.v1	Multiple sclerosis	17	1.31	1.06	1.63	0.0140241	87	44182	0.509151
HSD11B1.P28845.OID20575.v1	Multiple sclerosis	1	1.41	0.51	3.86	0.505953	4	44182	8875
HSD11B1.P28845.OID20575.v1	Multiple sclerosis	2	0.74	0.45	1.24	0.250792	17	44182	0.620171
HSD11B1.P28845.OID20575.v1	Multiple sclerosis	3	0.88	0.57	1.38	0.582407	22	44182	0.269167
HSD11B1.P28845.OID20575.v1	Multiple sclerosis	4	1.03	0.7	1.5	0.884083	30	44182	0.0730053
HSD11B1.P28845.OID20575.v1	Multiple sclerosis	5	0.88	0.63	1.24	0.46209	38	44182	0.79232
HSD11B1.P28845.OID20575.v1	Multiple sclerosis	6	1.09	0.81	1.47	0.581984	49	44182	0.0283365
HSD11B1.P28845.OID20575.v1	Multiple sclerosis	7	1.17	0.88	1.54	0.282803	56	44182	0.021073
HSD11B1.P28845.OID20575.v1	Multiple sclerosis	8	1.19	0.91	1.55	0.210732	62	44182	0.0174561
HSD11B1.P28845.OID20575.v1	Multiple sclerosis	9	1.19	0.92	1.54	0.19405	66	44182	0.0223774
HSD11B1.P28845.OID20575.v1	Multiple sclerosis	10	1.14	0.9	1.45	0.264146	79	44182	0.187301
HSD11B1.P28845.OID20575.v1	Multiple sclerosis	11	1.11	0.88	1.4	0.363548	83	44182	0.305799
HSD11B1.P28845.OID20575.v1	Multiple sclerosis	12	1.08	0.86	1.36	0.486621	85	44182	0.536426
HSD11B1.P28845.OID20575.v1	Multiple sclerosis	13	1.08	0.86	1.36	0.485511	87	44182	0.617239
HSD11B1.P28845.OID20575.v1	Multiple sclerosis	14	1.08	0.86	1.36	0.485511	87	44182	0.617239
HSD11B1.P28845.OID20575.v1	Multiple sclerosis	15	1.08	0.86	1.36	0.485511	87	44182	0.617239
HSD11B1.P28845.OID20575.v1	Multiple sclerosis	16	1.08	0.86	1.36	0.485511	87	44182	0.617239
HSD11B1.P28845.OID20575.v1	Multiple sclerosis	17	1.08	0.86	1.36	0.485511	87	44182	0.617239
IL4R.P24394.OID20576.v1	Multiple sclerosis	1	0.7	0.27	1.84	0.47026	4	44182	8892
IL4R.P24394.OID20576.v1	Multiple sclerosis	2	0.92	0.57	1.49	0.728264	17	44182	0.0468727
IL4R.P24394.OID20576.v1	Multiple sclerosis	3	1.05	0.69	1.6	0.81334	22	44182	0.0555486
IL4R.P24394.OID20576.v1	Multiple sclerosis	4	1.32	0.92	1.9	0.135619	30	44182	0.0159006
IL4R.P24394.OID20576.v1	Multiple sclerosis	5	1.23	0.89	1.71	0.207641	38	44182	0.216789
IL4R.P24394.OID20576.v1	Multiple sclerosis	6	1.24	0.93	1.65	0.143428	49	44182	0.376846
IL4R.P24394.OID20576.v1	Multiple sclerosis	7	1.22	0.93	1.6	0.1416	56	44182	0.506891
IL4R.P24394.OID20576.v1	Multiple sclerosis	8	1.28	0.99	1.66	0.0594263	62	44182	0.303592
IL4R.P24394.OID20576.v1	Multiple sclerosis	9	1.32	1.03	1.69	0.030951	66	44182	0.26468
IL4R.P24394.OID20576.v1	Multiple sclerosis	10	1.28	1.02	1.61	0.0311259	79	44182	0.651907
IL4R.P24394.OID20576.v1	Multiple sclerosis	11	1.28	1.02	1.6	0.0294313	83	44182	0.790663
IL4R.P24394.OID20576.v1	Multiple sclerosis	12	1.27	1.02	1.58	0.0316716	85	44182	0.787185
IL4R.P24394.OID20576.v1	Multiple sclerosis	13	1.28	1.03	1.58	0.0281534	87	44182	0.701025
IL4R.P24394.OID20576.v1	Multiple sclerosis	14	1.28	1.03	1.58	0.0281534	87	44182	0.701025
IL4R.P24394.OID20576.v1	Multiple sclerosis	15	1.28	1.03	1.58	0.0281534	87	44182	0.701025
IL4R.P24394.OID20576.v1	Multiple sclerosis	16	1.28	1.03	1.58	0.0281534	87	44182	0.701025
IL4R.P24394.OID20576.v1	Multiple sclerosis	17	1.28	1.03	1.58	0.0281534	87	44182	0.701025
IRAK4.Q9NWZ3.OID20577.v1	Multiple sclerosis	1	1.04	0.39	2.73	0.939212	4	44182	8909
IRAK4.Q9NWZ3.OID20577.v1	Multiple sclerosis	2	1.03	0.64	1.65	0.903356	17	44182	0.652928
IRAK4.Q9NWZ3.OID20577.v1	Multiple sclerosis	3	1.04	0.69	1.57	0.855321	22	44182	0.781226
IRAK4.Q9NWZ3.OID20577.v1	Multiple sclerosis	4	0.92	0.64	1.31	0.640148	30	44182	0.453445
IRAK4.Q9NWZ3.OID20577.v1	Multiple sclerosis	5	1.1	0.8	1.51	0.564887	38	44182	0.324669
IRAK4.Q9NWZ3.OID20577.v1	Multiple sclerosis	6	1.09	0.83	1.45	0.526258	49	44182	0.628568
IRAK4.Q9NWZ3.OID20577.v1	Multiple sclerosis	7	1.04	0.8	1.35	0.768133	56	44182	0.86618
IRAK4.Q9NWZ3.OID20577.v1	Multiple sclerosis	8	1	0.78	1.28	0.986133	62	44182	0.494934
IRAK4.Q9NWZ3.OID20577.v1	Multiple sclerosis	9	0.99	0.78	1.26	0.927829	66	44182	0.430661
IRAK4.Q9NWZ3.OID20577.v1	Multiple sclerosis	10	0.98	0.79	1.22	0.856128	79	44182	0.513008
IRAK4.Q9NWZ3.OID20577.v1	Multiple sclerosis	11	1.02	0.83	1.27	0.827114	83	44182	0.962654
IRAK4.Q9NWZ3.OID20577.v1	Multiple sclerosis	12	1.02	0.82	1.26	0.875528	85	44182	0.956146
IRAK4.Q9NWZ3.OID20577.v1	Multiple sclerosis	13	1.01	0.82	1.24	0.936181	87	44182	0.869216
IRAK4.Q9NWZ3.OID20577.v1	Multiple sclerosis	14	1.01	0.82	1.24	0.936181	87	44182	0.869216
IRAK4.Q9NWZ3.OID20577.v1	Multiple sclerosis	15	1.01	0.82	1.24	0.936181	87	44182	0.869216
IRAK4.Q9NWZ3.OID20577.v1	Multiple sclerosis	16	1.01	0.82	1.24	0.936181	87	44182	0.869216
IRAK4.Q9NWZ3.OID20577.v1	Multiple sclerosis	17	1.01	0.82	1.24	0.936181	87	44182	0.869216
ICAM4.Q14773.OID20578.v1	Multiple sclerosis	1	0.49	0.18	1.33	0.163301	4	44182	8926
ICAM4.Q14773.OID20578.v1	Multiple sclerosis	2	0.67	0.41	1.09	0.109809	17	44182	0.618928
ICAM4.Q14773.OID20578.v1	Multiple sclerosis	3	0.71	0.47	1.09	0.121255	22	44182	0.519339
ICAM4.Q14773.OID20578.v1	Multiple sclerosis	4	0.63	0.43	0.9	0.0122707	30	44182	0.558617
ICAM4.Q14773.OID20578.v1	Multiple sclerosis	5	0.79	0.57	1.09	0.149136	38	44182	0.104715
ICAM4.Q14773.OID20578.v1	Multiple sclerosis	6	0.94	0.71	1.25	0.65413	49	44182	0.00923956
ICAM4.Q14773.OID20578.v1	Multiple sclerosis	7	0.99	0.76	1.29	0.953783	56	44182	0.00585519
ICAM4.Q14773.OID20578.v1	Multiple sclerosis	8	0.98	0.76	1.26	0.881315	62	44182	0.0171391
ICAM4.Q14773.OID20578.v1	Multiple sclerosis	9	0.95	0.75	1.22	0.70525	66	44182	0.0718021
ICAM4.Q14773.OID20578.v1	Multiple sclerosis	10	0.94	0.75	1.18	0.59444	79	44182	0.268208
ICAM4.Q14773.OID20578.v1	Multiple sclerosis	11	0.97	0.78	1.2	0.768593	83	44182	0.16885
ICAM4.Q14773.OID20578.v1	Multiple sclerosis	12	0.96	0.77	1.19	0.717601	85	44182	0.217665
ICAM4.Q14773.OID20578.v1	Multiple sclerosis	13	0.96	0.78	1.19	0.725354	87	44182	0.223696
ICAM4.Q14773.OID20578.v1	Multiple sclerosis	14	0.96	0.78	1.19	0.725354	87	44182	0.223696
ICAM4.Q14773.OID20578.v1	Multiple sclerosis	15	0.96	0.78	1.19	0.725354	87	44182	0.223696
ICAM4.Q14773.OID20578.v1	Multiple sclerosis	16	0.96	0.78	1.19	0.725354	87	44182	0.223696
ICAM4.Q14773.OID20578.v1	Multiple sclerosis	17	0.96	0.78	1.19	0.725354	87	44182	0.223696
DECR1.Q16698.OID20579.v1	Multiple sclerosis	1	1.02	0.39	2.68	0.974787	4	44182	8943
DECR1.Q16698.OID20579.v1	Multiple sclerosis	2	1.08	0.67	1.74	0.742934	17	44182	0.435019
DECR1.Q16698.OID20579.v1	Multiple sclerosis	3	1.02	0.67	1.55	0.920342	22	44182	0.917694
DECR1.Q16698.OID20579.v1	Multiple sclerosis	4	0.93	0.65	1.32	0.668686	30	44182	0.435365
DECR1.Q16698.OID20579.v1	Multiple sclerosis	5	1.1	0.8	1.51	0.569121	38	44182	0.405813
DECR1.Q16698.OID20579.v1	Multiple sclerosis	6	1.03	0.78	1.36	0.83575	49	44182	0.995765
DECR1.Q16698.OID20579.v1	Multiple sclerosis	7	1.01	0.78	1.32	0.918543	56	44182	0.863489
DECR1.Q16698.OID20579.v1	Multiple sclerosis	8	0.97	0.76	1.24	0.816328	62	44182	0.462657
DECR1.Q16698.OID20579.v1	Multiple sclerosis	9	0.97	0.76	1.24	0.811705	66	44182	0.488095
DECR1.Q16698.OID20579.v1	Multiple sclerosis	10	0.94	0.76	1.18	0.612911	79	44182	0.406062
DECR1.Q16698.OID20579.v1	Multiple sclerosis	11	0.98	0.79	1.22	0.866841	83	44182	0.831421
DECR1.Q16698.OID20579.v1	Multiple sclerosis	12	0.97	0.79	1.2	0.809599	85	44182	0.769642
DECR1.Q16698.OID20579.v1	Multiple sclerosis	13	0.96	0.78	1.18	0.694034	87	44182	0.619128
DECR1.Q16698.OID20579.v1	Multiple sclerosis	14	0.96	0.78	1.18	0.694034	87	44182	0.619128
DECR1.Q16698.OID20579.v1	Multiple sclerosis	15	0.96	0.78	1.18	0.694034	87	44182	0.619128
DECR1.Q16698.OID20579.v1	Multiple sclerosis	16	0.96	0.78	1.18	0.694034	87	44182	0.619128
DECR1.Q16698.OID20579.v1	Multiple sclerosis	17	0.96	0.78	1.18	0.694034	87	44182	0.619128
LY75.O60449.OID20580.v1	Multiple sclerosis	1	0.71	0.27	1.84	0.476038	4	44182	8960
LY75.O60449.OID20580.v1	Multiple sclerosis	2	0.61	0.38	0.99	0.0435057	17	44182	0.525317
LY75.O60449.OID20580.v1	Multiple sclerosis	3	0.68	0.44	1.03	0.0683696	22	44182	0.308853
LY75.O60449.OID20580.v1	Multiple sclerosis	4	0.83	0.58	1.19	0.303337	30	44182	0.0428273
LY75.O60449.OID20580.v1	Multiple sclerosis	5	0.97	0.7	1.34	0.856489	38	44182	0.00479486
LY75.O60449.OID20580.v1	Multiple sclerosis	6	1.01	0.76	1.35	0.923137	49	44182	0.01527
LY75.O60449.OID20580.v1	Multiple sclerosis	7	1.03	0.79	1.34	0.84448	56	44182	0.0372585
LY75.O60449.OID20580.v1	Multiple sclerosis	8	1	0.77	1.28	0.975452	62	44182	0.137379
LY75.O60449.OID20580.v1	Multiple sclerosis	9	0.97	0.76	1.24	0.83582	66	44182	0.321771
LY75.O60449.OID20580.v1	Multiple sclerosis	10	0.98	0.79	1.23	0.874049	79	44182	0.551938
LY75.O60449.OID20580.v1	Multiple sclerosis	11	0.96	0.77	1.19	0.716293	83	44182	0.891227
LY75.O60449.OID20580.v1	Multiple sclerosis	12	0.93	0.75	1.15	0.506628	85	44182	0.717842
LY75.O60449.OID20580.v1	Multiple sclerosis	13	0.93	0.75	1.15	0.478344	87	44182	0.686608
LY75.O60449.OID20580.v1	Multiple sclerosis	14	0.93	0.75	1.15	0.478344	87	44182	0.686608
LY75.O60449.OID20580.v1	Multiple sclerosis	15	0.93	0.75	1.15	0.478344	87	44182	0.686608
LY75.O60449.OID20580.v1	Multiple sclerosis	16	0.93	0.75	1.15	0.478344	87	44182	0.686608
LY75.O60449.OID20580.v1	Multiple sclerosis	17	0.93	0.75	1.15	0.478344	87	44182	0.686608
ITGA11.Q9UKX5.OID20581.v1	Multiple sclerosis	1	0.54	0.21	1.44	0.221139	4	44182	8977
ITGA11.Q9UKX5.OID20581.v1	Multiple sclerosis	2	0.46	0.28	0.75	0.00190801	17	44182	0.378975
ITGA11.Q9UKX5.OID20581.v1	Multiple sclerosis	3	0.56	0.36	0.86	0.00817296	22	44182	0.708124
ITGA11.Q9UKX5.OID20581.v1	Multiple sclerosis	4	0.59	0.4	0.85	0.00530103	30	44182	0.502142
ITGA11.Q9UKX5.OID20581.v1	Multiple sclerosis	5	0.64	0.46	0.89	0.00823093	38	44182	0.129036
ITGA11.Q9UKX5.OID20581.v1	Multiple sclerosis	6	0.62	0.46	0.83	0.00116256	49	44182	0.265722
ITGA11.Q9UKX5.OID20581.v1	Multiple sclerosis	7	0.62	0.47	0.82	0.000667342	56	44182	0.470881
ITGA11.Q9UKX5.OID20581.v1	Multiple sclerosis	8	0.63	0.49	0.82	0.000598493	62	44182	0.282217
ITGA11.Q9UKX5.OID20581.v1	Multiple sclerosis	9	0.61	0.48	0.79	0.000156709	66	44182	0.524866
ITGA11.Q9UKX5.OID20581.v1	Multiple sclerosis	10	0.67	0.53	0.84	0.000620174	79	44182	0.19239
ITGA11.Q9UKX5.OID20581.v1	Multiple sclerosis	11	0.65	0.52	0.81	0.000156441	83	44182	0.486795
ITGA11.Q9UKX5.OID20581.v1	Multiple sclerosis	12	0.64	0.51	0.8	0.000104414	85	44182	0.554097
ITGA11.Q9UKX5.OID20581.v1	Multiple sclerosis	13	0.64	0.51	0.8	7.13442e-05	87	44182	0.61548
ITGA11.Q9UKX5.OID20581.v1	Multiple sclerosis	14	0.64	0.51	0.8	7.13442e-05	87	44182	0.61548
ITGA11.Q9UKX5.OID20581.v1	Multiple sclerosis	15	0.64	0.51	0.8	7.13442e-05	87	44182	0.61548
ITGA11.Q9UKX5.OID20581.v1	Multiple sclerosis	16	0.64	0.51	0.8	7.13442e-05	87	44182	0.61548
ITGA11.Q9UKX5.OID20581.v1	Multiple sclerosis	17	0.64	0.51	0.8	7.13442e-05	87	44182	0.61548
AXIN1.O15169.OID20582.v1	Multiple sclerosis	1	0.68	0.26	1.82	0.447998	4	44182	8994
AXIN1.O15169.OID20582.v1	Multiple sclerosis	2	0.95	0.59	1.53	0.839712	17	44182	0.6208
AXIN1.O15169.OID20582.v1	Multiple sclerosis	3	1.01	0.67	1.53	0.96481	22	44182	0.499174
AXIN1.O15169.OID20582.v1	Multiple sclerosis	4	0.88	0.62	1.26	0.490663	30	44182	0.563562
AXIN1.O15169.OID20582.v1	Multiple sclerosis	5	1.06	0.77	1.46	0.718623	38	44182	0.314524
AXIN1.O15169.OID20582.v1	Multiple sclerosis	6	1	0.76	1.33	0.991785	49	44182	0.994313
AXIN1.O15169.OID20582.v1	Multiple sclerosis	7	0.96	0.74	1.25	0.7849	56	44182	0.693738
AXIN1.O15169.OID20582.v1	Multiple sclerosis	8	0.91	0.71	1.16	0.435101	62	44182	0.274319
AXIN1.O15169.OID20582.v1	Multiple sclerosis	9	0.89	0.7	1.13	0.34755	66	44182	0.211055
AXIN1.O15169.OID20582.v1	Multiple sclerosis	10	0.9	0.72	1.12	0.348758	79	44182	0.461261
AXIN1.O15169.OID20582.v1	Multiple sclerosis	11	0.95	0.76	1.18	0.630126	83	44182	0.934136
AXIN1.O15169.OID20582.v1	Multiple sclerosis	12	0.95	0.77	1.17	0.618897	85	44182	0.936648
AXIN1.O15169.OID20582.v1	Multiple sclerosis	13	0.93	0.75	1.15	0.510443	87	44182	0.857631
AXIN1.O15169.OID20582.v1	Multiple sclerosis	14	0.93	0.75	1.15	0.510443	87	44182	0.857631
AXIN1.O15169.OID20582.v1	Multiple sclerosis	15	0.93	0.75	1.15	0.510443	87	44182	0.857631
AXIN1.O15169.OID20582.v1	Multiple sclerosis	16	0.93	0.75	1.15	0.510443	87	44182	0.857631
AXIN1.O15169.OID20582.v1	Multiple sclerosis	17	0.93	0.75	1.15	0.510443	87	44182	0.857631
ANXA11.P50995.OID20583.v1	Multiple sclerosis	1	0.79	0.31	2.05	0.62939	4	44182	9011
ANXA11.P50995.OID20583.v1	Multiple sclerosis	2	0.95	0.59	1.52	0.831457	17	44182	0.782358
ANXA11.P50995.OID20583.v1	Multiple sclerosis	3	1.01	0.67	1.53	0.96379	22	44182	0.616091
ANXA11.P50995.OID20583.v1	Multiple sclerosis	4	0.96	0.67	1.37	0.823056	30	44182	0.913221
ANXA11.P50995.OID20583.v1	Multiple sclerosis	5	1.11	0.81	1.52	0.517918	38	44182	0.232033
ANXA11.P50995.OID20583.v1	Multiple sclerosis	6	1.12	0.85	1.48	0.41428	49	44182	0.439758
ANXA11.P50995.OID20583.v1	Multiple sclerosis	7	1.08	0.83	1.4	0.575704	56	44182	0.899198
ANXA11.P50995.OID20583.v1	Multiple sclerosis	8	1.05	0.82	1.35	0.679161	62	44182	0.858829
ANXA11.P50995.OID20583.v1	Multiple sclerosis	9	1.06	0.83	1.35	0.643465	66	44182	0.893191
ANXA11.P50995.OID20583.v1	Multiple sclerosis	10	1.03	0.82	1.28	0.807907	79	44182	0.62422
ANXA11.P50995.OID20583.v1	Multiple sclerosis	11	1.06	0.86	1.32	0.577384	83	44182	0.963713
ANXA11.P50995.OID20583.v1	Multiple sclerosis	12	1.06	0.85	1.31	0.610178	85	44182	0.972325
ANXA11.P50995.OID20583.v1	Multiple sclerosis	13	1.05	0.85	1.29	0.666356	87	44182	0.87314
ANXA11.P50995.OID20583.v1	Multiple sclerosis	14	1.05	0.85	1.29	0.666356	87	44182	0.87314
ANXA11.P50995.OID20583.v1	Multiple sclerosis	15	1.05	0.85	1.29	0.666356	87	44182	0.87314
ANXA11.P50995.OID20583.v1	Multiple sclerosis	16	1.05	0.85	1.29	0.666356	87	44182	0.87314
ANXA11.P50995.OID20583.v1	Multiple sclerosis	17	1.05	0.85	1.29	0.666356	87	44182	0.87314
CD4.P01730.OID20584.v1	Multiple sclerosis	1	2.54	0.91	7.05	0.0738939	4	44182	9028
CD4.P01730.OID20584.v1	Multiple sclerosis	2	0.9	0.55	1.49	0.691355	17	44182	0.350153
CD4.P01730.OID20584.v1	Multiple sclerosis	3	0.87	0.56	1.35	0.528646	22	44182	0.182745
CD4.P01730.OID20584.v1	Multiple sclerosis	4	1.07	0.73	1.57	0.714011	30	44182	0.890076
CD4.P01730.OID20584.v1	Multiple sclerosis	5	1.23	0.88	1.72	0.232096	38	44182	0.276611
CD4.P01730.OID20584.v1	Multiple sclerosis	6	1.16	0.86	1.57	0.317767	49	44182	0.920332
CD4.P01730.OID20584.v1	Multiple sclerosis	7	1.16	0.88	1.53	0.305655	56	44182	0.839427
CD4.P01730.OID20584.v1	Multiple sclerosis	8	1.16	0.89	1.51	0.282202	62	44182	0.987075
CD4.P01730.OID20584.v1	Multiple sclerosis	9	1.2	0.93	1.56	0.154583	66	44182	0.849947
CD4.P01730.OID20584.v1	Multiple sclerosis	10	1.21	0.95	1.52	0.116767	79	44182	0.973257
CD4.P01730.OID20584.v1	Multiple sclerosis	11	1.21	0.96	1.52	0.100958	83	44182	0.926345
CD4.P01730.OID20584.v1	Multiple sclerosis	12	1.2	0.96	1.51	0.105447	85	44182	0.974262
CD4.P01730.OID20584.v1	Multiple sclerosis	13	1.2	0.96	1.49	0.116549	87	44182	0.979754
CD4.P01730.OID20584.v1	Multiple sclerosis	14	1.2	0.96	1.49	0.116549	87	44182	0.979754
CD4.P01730.OID20584.v1	Multiple sclerosis	15	1.2	0.96	1.49	0.116549	87	44182	0.979754
CD4.P01730.OID20584.v1	Multiple sclerosis	16	1.2	0.96	1.49	0.116549	87	44182	0.979754
CD4.P01730.OID20584.v1	Multiple sclerosis	17	1.2	0.96	1.49	0.116549	87	44182	0.979754
IL17RB.Q9NRM6.OID20585.v1	Multiple sclerosis	1	3.32	1.21	9.11	0.0201349	4	44182	9045
IL17RB.Q9NRM6.OID20585.v1	Multiple sclerosis	2	1.3	0.78	2.15	0.310739	17	44182	0.550724
IL17RB.Q9NRM6.OID20585.v1	Multiple sclerosis	3	1.11	0.71	1.72	0.647996	22	44182	0.232163
IL17RB.Q9NRM6.OID20585.v1	Multiple sclerosis	4	1.1	0.76	1.61	0.612882	30	44182	0.354852
IL17RB.Q9NRM6.OID20585.v1	Multiple sclerosis	5	1.13	0.81	1.58	0.464546	38	44182	0.743892
IL17RB.Q9NRM6.OID20585.v1	Multiple sclerosis	6	1.18	0.88	1.59	0.260269	49	44182	0.808645
IL17RB.Q9NRM6.OID20585.v1	Multiple sclerosis	7	1.13	0.85	1.48	0.400298	56	44182	0.691802
IL17RB.Q9NRM6.OID20585.v1	Multiple sclerosis	8	1.18	0.91	1.53	0.216739	62	44182	0.722809
IL17RB.Q9NRM6.OID20585.v1	Multiple sclerosis	9	1.13	0.88	1.46	0.340629	66	44182	0.81146
IL17RB.Q9NRM6.OID20585.v1	Multiple sclerosis	10	1.16	0.92	1.47	0.200629	79	44182	0.973595
IL17RB.Q9NRM6.OID20585.v1	Multiple sclerosis	11	1.14	0.91	1.43	0.24762	83	44182	0.777229
IL17RB.Q9NRM6.OID20585.v1	Multiple sclerosis	12	1.12	0.9	1.4	0.312681	85	44182	0.690125
IL17RB.Q9NRM6.OID20585.v1	Multiple sclerosis	13	1.1	0.89	1.38	0.376174	87	44182	0.538942
IL17RB.Q9NRM6.OID20585.v1	Multiple sclerosis	14	1.1	0.89	1.38	0.376174	87	44182	0.538942
IL17RB.Q9NRM6.OID20585.v1	Multiple sclerosis	15	1.1	0.89	1.38	0.376174	87	44182	0.538942
IL17RB.Q9NRM6.OID20585.v1	Multiple sclerosis	16	1.1	0.89	1.38	0.376174	87	44182	0.538942
IL17RB.Q9NRM6.OID20585.v1	Multiple sclerosis	17	1.1	0.89	1.38	0.376174	87	44182	0.538942
LTA.P01374.OID20586.v1	Multiple sclerosis	1	0.4	0.14	1.08	0.0709074	4	44182	9062
LTA.P01374.OID20586.v1	Multiple sclerosis	2	0.55	0.34	0.88	0.0130198	17	44182	0.124044
LTA.P01374.OID20586.v1	Multiple sclerosis	3	0.58	0.38	0.88	0.0107885	22	44182	0.214826
LTA.P01374.OID20586.v1	Multiple sclerosis	4	0.71	0.49	1.02	0.0670006	30	44182	0.0485739
LTA.P01374.OID20586.v1	Multiple sclerosis	5	0.82	0.59	1.14	0.24148	38	44182	0.0152981
LTA.P01374.OID20586.v1	Multiple sclerosis	6	0.9	0.67	1.2	0.472555	49	44182	0.00544893
LTA.P01374.OID20586.v1	Multiple sclerosis	7	0.9	0.69	1.18	0.451386	56	44182	0.0217378
LTA.P01374.OID20586.v1	Multiple sclerosis	8	0.98	0.76	1.26	0.86076	62	44182	0.00581242
LTA.P01374.OID20586.v1	Multiple sclerosis	9	1.01	0.78	1.29	0.953544	66	44182	0.00329566
LTA.P01374.OID20586.v1	Multiple sclerosis	10	1.04	0.83	1.31	0.729334	79	44182	0.010723
LTA.P01374.OID20586.v1	Multiple sclerosis	11	1.06	0.84	1.32	0.631602	83	44182	0.0104559
LTA.P01374.OID20586.v1	Multiple sclerosis	12	1.04	0.84	1.3	0.697165	85	44182	0.0237126
LTA.P01374.OID20586.v1	Multiple sclerosis	13	1.05	0.85	1.31	0.652849	87	44182	0.0198426
LTA.P01374.OID20586.v1	Multiple sclerosis	14	1.05	0.85	1.31	0.652849	87	44182	0.0198426
LTA.P01374.OID20586.v1	Multiple sclerosis	15	1.05	0.85	1.31	0.652849	87	44182	0.0198426
LTA.P01374.OID20586.v1	Multiple sclerosis	16	1.05	0.85	1.31	0.652849	87	44182	0.0198426
LTA.P01374.OID20586.v1	Multiple sclerosis	17	1.05	0.85	1.31	0.652849	87	44182	0.0198426
PIK3AP1.Q6ZUJ8.OID20587.v1	Multiple sclerosis	1	0.75	0.28	2.01	0.572073	4	44182	9079
PIK3AP1.Q6ZUJ8.OID20587.v1	Multiple sclerosis	2	0.91	0.56	1.46	0.681982	17	44182	0.984853
PIK3AP1.Q6ZUJ8.OID20587.v1	Multiple sclerosis	3	0.97	0.64	1.48	0.892947	22	44182	0.652847
PIK3AP1.Q6ZUJ8.OID20587.v1	Multiple sclerosis	4	0.98	0.69	1.41	0.932869	30	44182	0.741766
PIK3AP1.Q6ZUJ8.OID20587.v1	Multiple sclerosis	5	1.01	0.73	1.39	0.959744	38	44182	0.715935
PIK3AP1.Q6ZUJ8.OID20587.v1	Multiple sclerosis	6	1.04	0.78	1.37	0.80861	49	44182	0.705195
PIK3AP1.Q6ZUJ8.OID20587.v1	Multiple sclerosis	7	1	0.77	1.3	0.983414	56	44182	0.993697
PIK3AP1.Q6ZUJ8.OID20587.v1	Multiple sclerosis	8	0.96	0.75	1.24	0.7655	62	44182	0.595446
PIK3AP1.Q6ZUJ8.OID20587.v1	Multiple sclerosis	9	0.99	0.78	1.26	0.958904	66	44182	0.915026
PIK3AP1.Q6ZUJ8.OID20587.v1	Multiple sclerosis	10	1.04	0.83	1.29	0.743715	79	44182	0.748879
PIK3AP1.Q6ZUJ8.OID20587.v1	Multiple sclerosis	11	1.06	0.85	1.31	0.595665	83	44182	0.568603
PIK3AP1.Q6ZUJ8.OID20587.v1	Multiple sclerosis	12	1.06	0.85	1.31	0.607526	85	44182	0.585864
PIK3AP1.Q6ZUJ8.OID20587.v1	Multiple sclerosis	13	1.05	0.85	1.29	0.662546	87	44182	0.669831
PIK3AP1.Q6ZUJ8.OID20587.v1	Multiple sclerosis	14	1.05	0.85	1.29	0.662546	87	44182	0.669831
PIK3AP1.Q6ZUJ8.OID20587.v1	Multiple sclerosis	15	1.05	0.85	1.29	0.662546	87	44182	0.669831
PIK3AP1.Q6ZUJ8.OID20587.v1	Multiple sclerosis	16	1.05	0.85	1.29	0.662546	87	44182	0.669831
PIK3AP1.Q6ZUJ8.OID20587.v1	Multiple sclerosis	17	1.05	0.85	1.29	0.662546	87	44182	0.669831
MGMT.P16455.OID20588.v1	Multiple sclerosis	1	0.81	0.31	2.14	0.671138	4	44182	9096
MGMT.P16455.OID20588.v1	Multiple sclerosis	2	1.01	0.63	1.62	0.961067	17	44182	0.283553
MGMT.P16455.OID20588.v1	Multiple sclerosis	3	0.94	0.62	1.43	0.785996	22	44182	0.872711
MGMT.P16455.OID20588.v1	Multiple sclerosis	4	0.82	0.58	1.18	0.285683	30	44182	0.469309
MGMT.P16455.OID20588.v1	Multiple sclerosis	5	1.06	0.78	1.46	0.707024	38	44182	0.0970445
MGMT.P16455.OID20588.v1	Multiple sclerosis	6	1	0.76	1.32	0.98378	49	44182	0.799714
MGMT.P16455.OID20588.v1	Multiple sclerosis	7	0.99	0.76	1.29	0.949705	56	44182	0.875492
MGMT.P16455.OID20588.v1	Multiple sclerosis	8	0.94	0.73	1.2	0.623507	62	44182	0.579216
MGMT.P16455.OID20588.v1	Multiple sclerosis	9	0.92	0.72	1.17	0.480674	66	44182	0.387055
MGMT.P16455.OID20588.v1	Multiple sclerosis	10	0.92	0.74	1.14	0.438358	79	44182	0.544058
MGMT.P16455.OID20588.v1	Multiple sclerosis	11	0.97	0.79	1.2	0.803934	83	44182	0.737861
MGMT.P16455.OID20588.v1	Multiple sclerosis	12	0.98	0.79	1.21	0.822943	85	44182	0.697759
MGMT.P16455.OID20588.v1	Multiple sclerosis	13	0.96	0.78	1.19	0.721508	87	44182	0.861108
MGMT.P16455.OID20588.v1	Multiple sclerosis	14	0.96	0.78	1.19	0.721508	87	44182	0.861108
MGMT.P16455.OID20588.v1	Multiple sclerosis	15	0.96	0.78	1.19	0.721508	87	44182	0.861108
MGMT.P16455.OID20588.v1	Multiple sclerosis	16	0.96	0.78	1.19	0.721508	87	44182	0.861108
MGMT.P16455.OID20588.v1	Multiple sclerosis	17	0.96	0.78	1.19	0.721508	87	44182	0.861108
HEXIM1.O94992.OID20589.v1	Multiple sclerosis	1	0.86	0.33	2.28	0.766208	4	44182	9113
HEXIM1.O94992.OID20589.v1	Multiple sclerosis	2	0.92	0.57	1.47	0.716703	17	44182	0.655404
HEXIM1.O94992.OID20589.v1	Multiple sclerosis	3	0.99	0.66	1.5	0.975089	22	44182	0.442481
HEXIM1.O94992.OID20589.v1	Multiple sclerosis	4	0.92	0.65	1.32	0.660538	30	44182	0.940301
HEXIM1.O94992.OID20589.v1	Multiple sclerosis	5	1.07	0.78	1.47	0.656572	38	44182	0.329814
HEXIM1.O94992.OID20589.v1	Multiple sclerosis	6	1.04	0.79	1.38	0.77514	49	44182	0.831132
HEXIM1.O94992.OID20589.v1	Multiple sclerosis	7	0.99	0.76	1.28	0.922067	56	44182	0.677837
HEXIM1.O94992.OID20589.v1	Multiple sclerosis	8	0.94	0.74	1.21	0.640203	62	44182	0.344099
HEXIM1.O94992.OID20589.v1	Multiple sclerosis	9	0.92	0.72	1.17	0.498183	66	44182	0.218032
HEXIM1.O94992.OID20589.v1	Multiple sclerosis	10	0.92	0.74	1.15	0.477272	79	44182	0.395065
HEXIM1.O94992.OID20589.v1	Multiple sclerosis	11	0.96	0.77	1.19	0.708984	83	44182	0.800761
HEXIM1.O94992.OID20589.v1	Multiple sclerosis	12	0.97	0.78	1.19	0.750527	85	44182	0.909949
HEXIM1.O94992.OID20589.v1	Multiple sclerosis	13	0.95	0.77	1.18	0.656704	87	44182	0.776121
HEXIM1.O94992.OID20589.v1	Multiple sclerosis	14	0.95	0.77	1.18	0.656704	87	44182	0.776121
HEXIM1.O94992.OID20589.v1	Multiple sclerosis	15	0.95	0.77	1.18	0.656704	87	44182	0.776121
HEXIM1.O94992.OID20589.v1	Multiple sclerosis	16	0.95	0.77	1.18	0.656704	87	44182	0.776121
HEXIM1.O94992.OID20589.v1	Multiple sclerosis	17	0.95	0.77	1.18	0.656704	87	44182	0.776121
CLEC4G.Q6UXB4.OID20590.v1	Multiple sclerosis	1	1.04	0.39	2.78	0.941697	4	44182	9130
CLEC4G.Q6UXB4.OID20590.v1	Multiple sclerosis	2	0.77	0.47	1.25	0.292578	17	44182	0.128363
CLEC4G.Q6UXB4.OID20590.v1	Multiple sclerosis	3	0.81	0.53	1.25	0.346726	22	44182	0.274232
CLEC4G.Q6UXB4.OID20590.v1	Multiple sclerosis	4	0.82	0.57	1.18	0.284897	30	44182	0.492976
CLEC4G.Q6UXB4.OID20590.v1	Multiple sclerosis	5	0.89	0.64	1.24	0.50757	38	44182	0.201939
CLEC4G.Q6UXB4.OID20590.v1	Multiple sclerosis	6	1	0.75	1.33	0.983762	49	44182	0.103137
CLEC4G.Q6UXB4.OID20590.v1	Multiple sclerosis	7	0.98	0.75	1.29	0.894544	56	44182	0.169413
CLEC4G.Q6UXB4.OID20590.v1	Multiple sclerosis	8	0.94	0.73	1.22	0.635216	62	44182	0.535143
CLEC4G.Q6UXB4.OID20590.v1	Multiple sclerosis	9	0.94	0.73	1.21	0.644787	66	44182	0.598786
CLEC4G.Q6UXB4.OID20590.v1	Multiple sclerosis	10	0.96	0.77	1.21	0.739334	79	44182	0.41916
CLEC4G.Q6UXB4.OID20590.v1	Multiple sclerosis	11	0.97	0.77	1.21	0.761251	83	44182	0.474197
CLEC4G.Q6UXB4.OID20590.v1	Multiple sclerosis	12	0.97	0.78	1.21	0.787563	85	44182	0.442763
CLEC4G.Q6UXB4.OID20590.v1	Multiple sclerosis	13	0.99	0.8	1.23	0.932255	87	44182	0.286382
CLEC4G.Q6UXB4.OID20590.v1	Multiple sclerosis	14	0.99	0.8	1.23	0.932255	87	44182	0.286382
CLEC4G.Q6UXB4.OID20590.v1	Multiple sclerosis	15	0.99	0.8	1.23	0.932255	87	44182	0.286382
CLEC4G.Q6UXB4.OID20590.v1	Multiple sclerosis	16	0.99	0.8	1.23	0.932255	87	44182	0.286382
CLEC4G.Q6UXB4.OID20590.v1	Multiple sclerosis	17	0.99	0.8	1.23	0.932255	87	44182	0.286382
NTF3.P20783.OID20591.v1	Multiple sclerosis	1	0.56	0.22	1.44	0.230922	4	44182	9147
NTF3.P20783.OID20591.v1	Multiple sclerosis	2	0.69	0.43	1.11	0.122266	17	44182	0.921383
NTF3.P20783.OID20591.v1	Multiple sclerosis	3	0.76	0.5	1.15	0.196029	22	44182	0.506924
NTF3.P20783.OID20591.v1	Multiple sclerosis	4	0.89	0.62	1.28	0.521927	30	44182	0.349663
NTF3.P20783.OID20591.v1	Multiple sclerosis	5	0.94	0.68	1.3	0.717175	38	44182	0.213243
NTF3.P20783.OID20591.v1	Multiple sclerosis	6	0.99	0.74	1.31	0.919416	49	44182	0.175893
NTF3.P20783.OID20591.v1	Multiple sclerosis	7	1.01	0.77	1.32	0.966767	56	44182	0.213512
NTF3.P20783.OID20591.v1	Multiple sclerosis	8	0.95	0.73	1.22	0.670335	62	44182	0.674712
NTF3.P20783.OID20591.v1	Multiple sclerosis	9	0.97	0.76	1.24	0.818097	66	44182	0.46556
NTF3.P20783.OID20591.v1	Multiple sclerosis	10	0.92	0.73	1.15	0.449384	79	44182	0.563019
NTF3.P20783.OID20591.v1	Multiple sclerosis	11	0.92	0.74	1.15	0.486636	83	44182	0.68011
NTF3.P20783.OID20591.v1	Multiple sclerosis	12	0.91	0.73	1.14	0.423807	85	44182	0.613179
NTF3.P20783.OID20591.v1	Multiple sclerosis	13	0.89	0.72	1.11	0.312646	87	44182	0.442906
NTF3.P20783.OID20591.v1	Multiple sclerosis	14	0.89	0.72	1.11	0.312646	87	44182	0.442906
NTF3.P20783.OID20591.v1	Multiple sclerosis	15	0.89	0.72	1.11	0.312646	87	44182	0.442906
NTF3.P20783.OID20591.v1	Multiple sclerosis	16	0.89	0.72	1.11	0.312646	87	44182	0.442906
NTF3.P20783.OID20591.v1	Multiple sclerosis	17	0.89	0.72	1.11	0.312646	87	44182	0.442906
TNFSF11.O14788.OID20592.v1	Multiple sclerosis	1	0.99	0.36	2.73	0.982483	4	44182	9164
TNFSF11.O14788.OID20592.v1	Multiple sclerosis	2	1.25	0.76	2.03	0.378747	17	44182	0.017652
TNFSF11.O14788.OID20592.v1	Multiple sclerosis	3	1.14	0.74	1.74	0.560752	22	44182	0.226243
TNFSF11.O14788.OID20592.v1	Multiple sclerosis	4	1.21	0.84	1.75	0.302602	30	44182	0.150769
TNFSF11.O14788.OID20592.v1	Multiple sclerosis	5	1.3	0.94	1.8	0.112898	38	44182	0.114982
TNFSF11.O14788.OID20592.v1	Multiple sclerosis	6	1.35	1.01	1.8	0.040676	49	44182	0.175861
TNFSF11.O14788.OID20592.v1	Multiple sclerosis	7	1.22	0.93	1.6	0.146738	56	44182	0.914612
TNFSF11.O14788.OID20592.v1	Multiple sclerosis	8	1.27	0.98	1.63	0.0711475	62	44182	0.622254
TNFSF11.O14788.OID20592.v1	Multiple sclerosis	9	1.23	0.96	1.57	0.106738	66	44182	0.872188
TNFSF11.O14788.OID20592.v1	Multiple sclerosis	10	1.16	0.92	1.45	0.203843	79	44182	0.729263
TNFSF11.O14788.OID20592.v1	Multiple sclerosis	11	1.15	0.93	1.44	0.204288	83	44182	0.723721
TNFSF11.O14788.OID20592.v1	Multiple sclerosis	12	1.15	0.93	1.43	0.199535	85	44182	0.660086
TNFSF11.O14788.OID20592.v1	Multiple sclerosis	13	1.15	0.93	1.42	0.208059	87	44182	0.561222
TNFSF11.O14788.OID20592.v1	Multiple sclerosis	14	1.15	0.93	1.42	0.208059	87	44182	0.561222
TNFSF11.O14788.OID20592.v1	Multiple sclerosis	15	1.15	0.93	1.42	0.208059	87	44182	0.561222
TNFSF11.O14788.OID20592.v1	Multiple sclerosis	16	1.15	0.93	1.42	0.208059	87	44182	0.561222
TNFSF11.O14788.OID20592.v1	Multiple sclerosis	17	1.15	0.93	1.42	0.208059	87	44182	0.561222
MICB_MICA.Q29980_Q29983.OID20593.v1	Multiple sclerosis	1	0.53	0.21	1.35	0.183829	4	44182	9181
MICB_MICA.Q29980_Q29983.OID20593.v1	Multiple sclerosis	2	0.88	0.55	1.42	0.6059	17	44182	0.784141
MICB_MICA.Q29980_Q29983.OID20593.v1	Multiple sclerosis	3	0.91	0.6	1.4	0.680704	22	44182	0.579527
MICB_MICA.Q29980_Q29983.OID20593.v1	Multiple sclerosis	4	0.93	0.64	1.34	0.687469	30	44182	0.879619
MICB_MICA.Q29980_Q29983.OID20593.v1	Multiple sclerosis	5	1.07	0.77	1.49	0.684049	38	44182	0.184166
MICB_MICA.Q29980_Q29983.OID20593.v1	Multiple sclerosis	6	1.15	0.85	1.54	0.361087	49	44182	0.127241
MICB_MICA.Q29980_Q29983.OID20593.v1	Multiple sclerosis	7	1.12	0.85	1.47	0.433985	56	44182	0.309946
MICB_MICA.Q29980_Q29983.OID20593.v1	Multiple sclerosis	8	1.08	0.83	1.4	0.570855	62	44182	0.68082
MICB_MICA.Q29980_Q29983.OID20593.v1	Multiple sclerosis	9	1.08	0.84	1.4	0.531885	66	44182	0.750462
MICB_MICA.Q29980_Q29983.OID20593.v1	Multiple sclerosis	10	1.06	0.84	1.34	0.603493	79	44182	0.981777
MICB_MICA.Q29980_Q29983.OID20593.v1	Multiple sclerosis	11	1.07	0.85	1.34	0.568393	83	44182	0.935633
MICB_MICA.Q29980_Q29983.OID20593.v1	Multiple sclerosis	12	1.05	0.84	1.31	0.655681	85	44182	0.802871
MICB_MICA.Q29980_Q29983.OID20593.v1	Multiple sclerosis	13	1.05	0.84	1.31	0.656023	87	44182	0.868714
MICB_MICA.Q29980_Q29983.OID20593.v1	Multiple sclerosis	14	1.05	0.84	1.31	0.656023	87	44182	0.868714
MICB_MICA.Q29980_Q29983.OID20593.v1	Multiple sclerosis	15	1.05	0.84	1.31	0.656023	87	44182	0.868714
MICB_MICA.Q29980_Q29983.OID20593.v1	Multiple sclerosis	16	1.05	0.84	1.31	0.656023	87	44182	0.868714
MICB_MICA.Q29980_Q29983.OID20593.v1	Multiple sclerosis	17	1.05	0.84	1.31	0.656023	87	44182	0.868714
BANK1.Q8NDB2.OID20594.v1	Multiple sclerosis	1	0.76	0.28	2.04	0.586808	4	44182	9198
BANK1.Q8NDB2.OID20594.v1	Multiple sclerosis	2	0.94	0.58	1.51	0.791809	17	44182	0.759457
BANK1.Q8NDB2.OID20594.v1	Multiple sclerosis	3	1	0.66	1.52	0.992772	22	44182	0.568703
BANK1.Q8NDB2.OID20594.v1	Multiple sclerosis	4	0.86	0.6	1.23	0.416101	30	44182	0.48931
BANK1.Q8NDB2.OID20594.v1	Multiple sclerosis	5	1.05	0.76	1.44	0.777917	38	44182	0.322756
BANK1.Q8NDB2.OID20594.v1	Multiple sclerosis	6	1	0.75	1.33	0.999531	49	44182	0.946757
BANK1.Q8NDB2.OID20594.v1	Multiple sclerosis	7	0.96	0.74	1.25	0.751205	56	44182	0.720448
BANK1.Q8NDB2.OID20594.v1	Multiple sclerosis	8	0.9	0.7	1.16	0.418785	62	44182	0.28632
BANK1.Q8NDB2.OID20594.v1	Multiple sclerosis	9	0.89	0.7	1.14	0.361492	66	44182	0.252806
BANK1.Q8NDB2.OID20594.v1	Multiple sclerosis	10	0.87	0.7	1.09	0.22883	79	44182	0.294073
BANK1.Q8NDB2.OID20594.v1	Multiple sclerosis	11	0.91	0.73	1.13	0.401692	83	44182	0.733678
BANK1.Q8NDB2.OID20594.v1	Multiple sclerosis	12	0.91	0.74	1.13	0.389276	85	44182	0.744228
BANK1.Q8NDB2.OID20594.v1	Multiple sclerosis	13	0.91	0.74	1.12	0.374459	87	44182	0.74085
BANK1.Q8NDB2.OID20594.v1	Multiple sclerosis	14	0.91	0.74	1.12	0.374459	87	44182	0.74085
BANK1.Q8NDB2.OID20594.v1	Multiple sclerosis	15	0.91	0.74	1.12	0.374459	87	44182	0.74085
BANK1.Q8NDB2.OID20594.v1	Multiple sclerosis	16	0.91	0.74	1.12	0.374459	87	44182	0.74085
BANK1.Q8NDB2.OID20594.v1	Multiple sclerosis	17	0.91	0.74	1.12	0.374459	87	44182	0.74085
CD200R1.Q8TD46.OID20595.v1	Multiple sclerosis	1	0.32	0.11	0.9	0.0309825	4	44182	9215
CD200R1.Q8TD46.OID20595.v1	Multiple sclerosis	2	0.8	0.49	1.29	0.350794	17	44182	0.0110304
CD200R1.Q8TD46.OID20595.v1	Multiple sclerosis	3	0.79	0.52	1.2	0.270141	22	44182	0.146886
CD200R1.Q8TD46.OID20595.v1	Multiple sclerosis	4	0.83	0.58	1.2	0.329127	30	44182	0.189908
CD200R1.Q8TD46.OID20595.v1	Multiple sclerosis	5	0.88	0.63	1.21	0.422792	38	44182	0.221391
CD200R1.Q8TD46.OID20595.v1	Multiple sclerosis	6	0.86	0.64	1.14	0.286692	49	44182	0.501712
CD200R1.Q8TD46.OID20595.v1	Multiple sclerosis	7	0.82	0.63	1.07	0.146807	56	44182	0.994797
CD200R1.Q8TD46.OID20595.v1	Multiple sclerosis	8	0.86	0.67	1.11	0.248547	62	44182	0.5948
CD200R1.Q8TD46.OID20595.v1	Multiple sclerosis	9	0.92	0.72	1.18	0.505934	66	44182	0.172697
CD200R1.Q8TD46.OID20595.v1	Multiple sclerosis	10	0.95	0.76	1.19	0.670071	79	44182	0.126836
CD200R1.Q8TD46.OID20595.v1	Multiple sclerosis	11	0.98	0.78	1.21	0.829392	83	44182	0.0830591
CD200R1.Q8TD46.OID20595.v1	Multiple sclerosis	12	0.99	0.8	1.22	0.900651	85	44182	0.0679327
CD200R1.Q8TD46.OID20595.v1	Multiple sclerosis	13	1.01	0.81	1.24	0.957788	87	44182	0.0344619
CD200R1.Q8TD46.OID20595.v1	Multiple sclerosis	14	1.01	0.81	1.24	0.957788	87	44182	0.0344619
CD200R1.Q8TD46.OID20595.v1	Multiple sclerosis	15	1.01	0.81	1.24	0.957788	87	44182	0.0344619
CD200R1.Q8TD46.OID20595.v1	Multiple sclerosis	16	1.01	0.81	1.24	0.957788	87	44182	0.0344619
CD200R1.Q8TD46.OID20595.v1	Multiple sclerosis	17	1.01	0.81	1.24	0.957788	87	44182	0.0344619
KRT19.P08727.OID20596.v1	Multiple sclerosis	1	0.78	0.29	2.07	0.611559	4	44182	9232
KRT19.P08727.OID20596.v1	Multiple sclerosis	2	1	0.61	1.63	0.989275	17	44182	0.888162
KRT19.P08727.OID20596.v1	Multiple sclerosis	3	0.86	0.56	1.33	0.501183	22	44182	0.108301
KRT19.P08727.OID20596.v1	Multiple sclerosis	4	0.9	0.62	1.3	0.56709	30	44182	0.258214
KRT19.P08727.OID20596.v1	Multiple sclerosis	5	0.94	0.67	1.3	0.700279	38	44182	0.608114
KRT19.P08727.OID20596.v1	Multiple sclerosis	6	0.93	0.7	1.24	0.631827	49	44182	0.648755
KRT19.P08727.OID20596.v1	Multiple sclerosis	7	1	0.76	1.31	0.983849	56	44182	0.694292
KRT19.P08727.OID20596.v1	Multiple sclerosis	8	1.08	0.83	1.4	0.562023	62	44182	0.242863
KRT19.P08727.OID20596.v1	Multiple sclerosis	9	1.07	0.83	1.37	0.590013	66	44182	0.46806
KRT19.P08727.OID20596.v1	Multiple sclerosis	10	1.09	0.87	1.38	0.435312	79	44182	0.5493
KRT19.P08727.OID20596.v1	Multiple sclerosis	11	1.07	0.85	1.33	0.568104	83	44182	0.976273
KRT19.P08727.OID20596.v1	Multiple sclerosis	12	1.06	0.85	1.32	0.607779	85	44182	0.929383
KRT19.P08727.OID20596.v1	Multiple sclerosis	13	1.07	0.86	1.34	0.516349	87	44182	0.658227
KRT19.P08727.OID20596.v1	Multiple sclerosis	14	1.07	0.86	1.34	0.516349	87	44182	0.658227
KRT19.P08727.OID20596.v1	Multiple sclerosis	15	1.07	0.86	1.34	0.516349	87	44182	0.658227
KRT19.P08727.OID20596.v1	Multiple sclerosis	16	1.07	0.86	1.34	0.516349	87	44182	0.658227
KRT19.P08727.OID20596.v1	Multiple sclerosis	17	1.07	0.86	1.34	0.516349	87	44182	0.658227
PLXNA4.Q9HCM2.OID20597.v1	Multiple sclerosis	1	1.08	0.42	2.79	0.865775	4	44182	9249
PLXNA4.Q9HCM2.OID20597.v1	Multiple sclerosis	2	0.79	0.49	1.26	0.319373	17	44182	0.907812
PLXNA4.Q9HCM2.OID20597.v1	Multiple sclerosis	3	0.84	0.56	1.27	0.40842	22	44182	0.686283
PLXNA4.Q9HCM2.OID20597.v1	Multiple sclerosis	4	0.77	0.54	1.09	0.141727	30	44182	0.705916
PLXNA4.Q9HCM2.OID20597.v1	Multiple sclerosis	5	0.95	0.69	1.3	0.733394	38	44182	0.14182
PLXNA4.Q9HCM2.OID20597.v1	Multiple sclerosis	6	0.93	0.7	1.22	0.591069	49	44182	0.521387
PLXNA4.Q9HCM2.OID20597.v1	Multiple sclerosis	7	0.92	0.71	1.19	0.513043	56	44182	0.688409
PLXNA4.Q9HCM2.OID20597.v1	Multiple sclerosis	8	0.91	0.71	1.17	0.458655	62	44182	0.809211
PLXNA4.Q9HCM2.OID20597.v1	Multiple sclerosis	9	0.91	0.71	1.15	0.420648	66	44182	0.923245
PLXNA4.Q9HCM2.OID20597.v1	Multiple sclerosis	10	0.89	0.71	1.11	0.298383	79	44182	0.927025
PLXNA4.Q9HCM2.OID20597.v1	Multiple sclerosis	11	0.94	0.76	1.16	0.553373	83	44182	0.501146
PLXNA4.Q9HCM2.OID20597.v1	Multiple sclerosis	12	0.94	0.76	1.16	0.582241	85	44182	0.452942
PLXNA4.Q9HCM2.OID20597.v1	Multiple sclerosis	13	0.93	0.75	1.14	0.475763	87	44182	0.634281
PLXNA4.Q9HCM2.OID20597.v1	Multiple sclerosis	14	0.93	0.75	1.14	0.475763	87	44182	0.634281
PLXNA4.Q9HCM2.OID20597.v1	Multiple sclerosis	15	0.93	0.75	1.14	0.475763	87	44182	0.634281
PLXNA4.Q9HCM2.OID20597.v1	Multiple sclerosis	16	0.93	0.75	1.14	0.475763	87	44182	0.634281
PLXNA4.Q9HCM2.OID20597.v1	Multiple sclerosis	17	0.93	0.75	1.14	0.475763	87	44182	0.634281
PTPRM.P28827.OID20598.v1	Multiple sclerosis	1	0.6	0.24	1.54	0.287998	4	44182	9266
PTPRM.P28827.OID20598.v1	Multiple sclerosis	2	0.75	0.46	1.21	0.238089	17	44182	0.925311
PTPRM.P28827.OID20598.v1	Multiple sclerosis	3	0.78	0.51	1.19	0.255525	22	44182	0.821256
PTPRM.P28827.OID20598.v1	Multiple sclerosis	4	0.9	0.63	1.3	0.574425	30	44182	0.357172
PTPRM.P28827.OID20598.v1	Multiple sclerosis	5	0.95	0.68	1.31	0.736649	38	44182	0.261366
PTPRM.P28827.OID20598.v1	Multiple sclerosis	6	1	0.75	1.33	0.999114	49	44182	0.181582
PTPRM.P28827.OID20598.v1	Multiple sclerosis	7	1.04	0.8	1.36	0.766631	56	44182	0.127888
PTPRM.P28827.OID20598.v1	Multiple sclerosis	8	1.03	0.8	1.33	0.809321	62	44182	0.202124
PTPRM.P28827.OID20598.v1	Multiple sclerosis	9	1.08	0.84	1.38	0.56484	66	44182	0.109826
PTPRM.P28827.OID20598.v1	Multiple sclerosis	10	0.97	0.77	1.21	0.781795	79	44182	0.944176
PTPRM.P28827.OID20598.v1	Multiple sclerosis	11	0.95	0.76	1.19	0.655669	83	44182	0.624258
PTPRM.P28827.OID20598.v1	Multiple sclerosis	12	0.94	0.75	1.16	0.55746	85	44182	0.52315
PTPRM.P28827.OID20598.v1	Multiple sclerosis	13	0.94	0.76	1.16	0.561409	87	44182	0.582817
PTPRM.P28827.OID20598.v1	Multiple sclerosis	14	0.94	0.76	1.16	0.561409	87	44182	0.582817
PTPRM.P28827.OID20598.v1	Multiple sclerosis	15	0.94	0.76	1.16	0.561409	87	44182	0.582817
PTPRM.P28827.OID20598.v1	Multiple sclerosis	16	0.94	0.76	1.16	0.561409	87	44182	0.582817
PTPRM.P28827.OID20598.v1	Multiple sclerosis	17	0.94	0.76	1.16	0.561409	87	44182	0.582817
CD70.P32970.OID20599.v1	Multiple sclerosis	1	0.8	0.29	2.17	0.661357	4	44182	9283
CD70.P32970.OID20599.v1	Multiple sclerosis	2	1.09	0.66	1.81	0.726146	17	44182	0.608019
CD70.P32970.OID20599.v1	Multiple sclerosis	3	1.19	0.77	1.86	0.430652	22	44182	0.582646
CD70.P32970.OID20599.v1	Multiple sclerosis	4	1.34	0.92	1.96	0.128005	30	44182	0.396024
CD70.P32970.OID20599.v1	Multiple sclerosis	5	1.44	1.03	2.02	0.0332069	38	44182	0.195349
CD70.P32970.OID20599.v1	Multiple sclerosis	6	1.36	1.01	1.83	0.0421267	49	44182	0.567771
CD70.P32970.OID20599.v1	Multiple sclerosis	7	1.29	0.97	1.7	0.0761684	56	44182	0.94611
CD70.P32970.OID20599.v1	Multiple sclerosis	8	1.22	0.94	1.59	0.136149	62	44182	0.38864
CD70.P32970.OID20599.v1	Multiple sclerosis	9	1.22	0.94	1.57	0.130317	66	44182	0.348104
CD70.P32970.OID20599.v1	Multiple sclerosis	10	1.28	1.01	1.61	0.0410885	79	44182	0.608217
CD70.P32970.OID20599.v1	Multiple sclerosis	11	1.25	1	1.57	0.0535258	83	44182	0.405737
CD70.P32970.OID20599.v1	Multiple sclerosis	12	1.3	1.04	1.64	0.0209037	85	44182	0.854386
CD70.P32970.OID20599.v1	Multiple sclerosis	13	1.32	1.05	1.65	0.0152784	87	44182	0.877403
CD70.P32970.OID20599.v1	Multiple sclerosis	14	1.32	1.05	1.65	0.0152784	87	44182	0.877403
CD70.P32970.OID20599.v1	Multiple sclerosis	15	1.32	1.05	1.65	0.0152784	87	44182	0.877403
CD70.P32970.OID20599.v1	Multiple sclerosis	16	1.32	1.05	1.65	0.0152784	87	44182	0.877403
CD70.P32970.OID20599.v1	Multiple sclerosis	17	1.32	1.05	1.65	0.0152784	87	44182	0.877403
TGFA.P01135.OID20600.v1	Multiple sclerosis	1	0.94	0.34	2.59	0.909244	4	44182	9300
TGFA.P01135.OID20600.v1	Multiple sclerosis	2	1.1	0.67	1.8	0.715592	17	44182	0.23769
TGFA.P01135.OID20600.v1	Multiple sclerosis	3	1.22	0.79	1.87	0.366285	22	44182	0.181731
TGFA.P01135.OID20600.v1	Multiple sclerosis	4	1.3	0.9	1.88	0.167541	30	44182	0.296229
TGFA.P01135.OID20600.v1	Multiple sclerosis	5	1.47	1.06	2.04	0.0215951	38	44182	0.114124
TGFA.P01135.OID20600.v1	Multiple sclerosis	6	1.38	1.03	1.84	0.02914	49	44182	0.619718
TGFA.P01135.OID20600.v1	Multiple sclerosis	7	1.41	1.07	1.84	0.013297	56	44182	0.459196
TGFA.P01135.OID20600.v1	Multiple sclerosis	8	1.46	1.13	1.89	0.00375924	62	44182	0.422798
TGFA.P01135.OID20600.v1	Multiple sclerosis	9	1.41	1.1	1.8	0.00724954	66	44182	0.939541
TGFA.P01135.OID20600.v1	Multiple sclerosis	10	1.39	1.11	1.75	0.00439341	79	44182	0.775222
TGFA.P01135.OID20600.v1	Multiple sclerosis	11	1.35	1.08	1.69	0.00798871	83	44182	0.454992
TGFA.P01135.OID20600.v1	Multiple sclerosis	12	1.35	1.08	1.68	0.00783818	85	44182	0.496774
TGFA.P01135.OID20600.v1	Multiple sclerosis	13	1.33	1.07	1.65	0.0103597	87	44182	0.488277
TGFA.P01135.OID20600.v1	Multiple sclerosis	14	1.33	1.07	1.65	0.0103597	87	44182	0.488277
TGFA.P01135.OID20600.v1	Multiple sclerosis	15	1.33	1.07	1.65	0.0103597	87	44182	0.488277
TGFA.P01135.OID20600.v1	Multiple sclerosis	16	1.33	1.07	1.65	0.0103597	87	44182	0.488277
TGFA.P01135.OID20600.v1	Multiple sclerosis	17	1.33	1.07	1.65	0.0103597	87	44182	0.488277
IL5RA.Q01344.OID20601.v1	Multiple sclerosis	1	0.68	0.26	1.75	0.423367	4	44182	9317
IL5RA.Q01344.OID20601.v1	Multiple sclerosis	2	0.99	0.62	1.61	0.982628	17	44182	0.350494
IL5RA.Q01344.OID20601.v1	Multiple sclerosis	3	1.04	0.68	1.59	0.8495	22	44182	0.427187
IL5RA.Q01344.OID20601.v1	Multiple sclerosis	4	1.05	0.73	1.5	0.810916	30	44182	0.663439
IL5RA.Q01344.OID20601.v1	Multiple sclerosis	5	1.11	0.81	1.54	0.517924	38	44182	0.384545
IL5RA.Q01344.OID20601.v1	Multiple sclerosis	6	1.16	0.88	1.55	0.297247	49	44182	0.219851
IL5RA.Q01344.OID20601.v1	Multiple sclerosis	7	1.25	0.96	1.63	0.0991924	56	44182	0.0688258
IL5RA.Q01344.OID20601.v1	Multiple sclerosis	8	1.31	1.02	1.69	0.035456	62	44182	0.0300955
IL5RA.Q01344.OID20601.v1	Multiple sclerosis	9	1.34	1.05	1.71	0.0197914	66	44182	0.0263066
IL5RA.Q01344.OID20601.v1	Multiple sclerosis	10	1.36	1.09	1.7	0.00735903	79	44182	0.0592101
IL5RA.Q01344.OID20601.v1	Multiple sclerosis	11	1.36	1.09	1.69	0.00637783	83	44182	0.099341
IL5RA.Q01344.OID20601.v1	Multiple sclerosis	12	1.38	1.11	1.71	0.00374491	85	44182	0.0643602
IL5RA.Q01344.OID20601.v1	Multiple sclerosis	13	1.38	1.11	1.7	0.00342355	87	44182	0.0682623
IL5RA.Q01344.OID20601.v1	Multiple sclerosis	14	1.38	1.11	1.7	0.00342355	87	44182	0.0682623
IL5RA.Q01344.OID20601.v1	Multiple sclerosis	15	1.38	1.11	1.7	0.00342355	87	44182	0.0682623
IL5RA.Q01344.OID20601.v1	Multiple sclerosis	16	1.38	1.11	1.7	0.00342355	87	44182	0.0682623
IL5RA.Q01344.OID20601.v1	Multiple sclerosis	17	1.38	1.11	1.7	0.00342355	87	44182	0.0682623
SLAMF7.Q9NQ25.OID20602.v1	Multiple sclerosis	1	0.45	0.17	1.2	0.110854	4	44182	9334
SLAMF7.Q9NQ25.OID20602.v1	Multiple sclerosis	2	0.77	0.47	1.24	0.276765	17	44182	0.162056
SLAMF7.Q9NQ25.OID20602.v1	Multiple sclerosis	3	0.81	0.53	1.24	0.333165	22	44182	0.224451
SLAMF7.Q9NQ25.OID20602.v1	Multiple sclerosis	4	0.89	0.62	1.27	0.510902	30	44182	0.193918
SLAMF7.Q9NQ25.OID20602.v1	Multiple sclerosis	5	0.93	0.68	1.29	0.667907	38	44182	0.203806
SLAMF7.Q9NQ25.OID20602.v1	Multiple sclerosis	6	0.87	0.65	1.15	0.322867	49	44182	0.619115
SLAMF7.Q9NQ25.OID20602.v1	Multiple sclerosis	7	0.94	0.72	1.22	0.627873	56	44182	0.196292
SLAMF7.Q9NQ25.OID20602.v1	Multiple sclerosis	8	0.87	0.68	1.12	0.281509	62	44182	0.861413
SLAMF7.Q9NQ25.OID20602.v1	Multiple sclerosis	9	0.92	0.72	1.18	0.526148	66	44182	0.364804
SLAMF7.Q9NQ25.OID20602.v1	Multiple sclerosis	10	1.03	0.83	1.29	0.772649	79	44182	0.031928
SLAMF7.Q9NQ25.OID20602.v1	Multiple sclerosis	11	1.03	0.83	1.29	0.766871	83	44182	0.0518248
SLAMF7.Q9NQ25.OID20602.v1	Multiple sclerosis	12	1.04	0.84	1.29	0.734021	85	44182	0.0526652
SLAMF7.Q9NQ25.OID20602.v1	Multiple sclerosis	13	1.04	0.84	1.29	0.689104	87	44182	0.0473866
SLAMF7.Q9NQ25.OID20602.v1	Multiple sclerosis	14	1.04	0.84	1.29	0.689104	87	44182	0.0473866
SLAMF7.Q9NQ25.OID20602.v1	Multiple sclerosis	15	1.04	0.84	1.29	0.689104	87	44182	0.0473866
SLAMF7.Q9NQ25.OID20602.v1	Multiple sclerosis	16	1.04	0.84	1.29	0.689104	87	44182	0.0473866
SLAMF7.Q9NQ25.OID20602.v1	Multiple sclerosis	17	1.04	0.84	1.29	0.689104	87	44182	0.0473866
CD200.P41217.OID20603.v1	Multiple sclerosis	1	0.51	0.19	1.33	0.167314	4	44182	9351
CD200.P41217.OID20603.v1	Multiple sclerosis	2	0.86	0.53	1.4	0.543316	17	44182	0.572106
CD200.P41217.OID20603.v1	Multiple sclerosis	3	0.98	0.64	1.51	0.937643	22	44182	0.318244
CD200.P41217.OID20603.v1	Multiple sclerosis	4	1.07	0.74	1.55	0.717852	30	44182	0.344929
CD200.P41217.OID20603.v1	Multiple sclerosis	5	1.16	0.83	1.61	0.381866	38	44182	0.12277
CD200.P41217.OID20603.v1	Multiple sclerosis	6	1.04	0.78	1.4	0.783648	49	44182	0.420445
CD200.P41217.OID20603.v1	Multiple sclerosis	7	1.1	0.83	1.44	0.510985	56	44182	0.381249
CD200.P41217.OID20603.v1	Multiple sclerosis	8	1.14	0.88	1.48	0.31778	62	44182	0.194345
CD200.P41217.OID20603.v1	Multiple sclerosis	9	1.13	0.88	1.46	0.340724	66	44182	0.276809
CD200.P41217.OID20603.v1	Multiple sclerosis	10	1.06	0.84	1.34	0.613701	79	44182	0.833248
CD200.P41217.OID20603.v1	Multiple sclerosis	11	1.01	0.81	1.27	0.917472	83	44182	0.361534
CD200.P41217.OID20603.v1	Multiple sclerosis	12	0.99	0.79	1.24	0.922473	85	44182	0.243639
CD200.P41217.OID20603.v1	Multiple sclerosis	13	0.99	0.79	1.23	0.923212	87	44182	0.287776
CD200.P41217.OID20603.v1	Multiple sclerosis	14	0.99	0.79	1.23	0.923212	87	44182	0.287776
CD200.P41217.OID20603.v1	Multiple sclerosis	15	0.99	0.79	1.23	0.923212	87	44182	0.287776
CD200.P41217.OID20603.v1	Multiple sclerosis	16	0.99	0.79	1.23	0.923212	87	44182	0.287776
CD200.P41217.OID20603.v1	Multiple sclerosis	17	0.99	0.79	1.23	0.923212	87	44182	0.287776
GZMB.P10144.OID20604.v1	Multiple sclerosis	1	1.22	0.46	3.2	0.686011	4	44182	9368
GZMB.P10144.OID20604.v1	Multiple sclerosis	2	0.62	0.38	1.02	0.0614224	17	44182	0.105987
GZMB.P10144.OID20604.v1	Multiple sclerosis	3	0.62	0.4	0.95	0.0297311	22	44182	0.199318
GZMB.P10144.OID20604.v1	Multiple sclerosis	4	0.79	0.55	1.14	0.211846	30	44182	0.493587
GZMB.P10144.OID20604.v1	Multiple sclerosis	5	0.83	0.6	1.15	0.257285	38	44182	0.292328
GZMB.P10144.OID20604.v1	Multiple sclerosis	6	0.81	0.61	1.08	0.156737	49	44182	0.675239
GZMB.P10144.OID20604.v1	Multiple sclerosis	7	0.84	0.64	1.11	0.221861	56	44182	0.366569
GZMB.P10144.OID20604.v1	Multiple sclerosis	8	0.9	0.7	1.16	0.427593	62	44182	0.0934312
GZMB.P10144.OID20604.v1	Multiple sclerosis	9	0.89	0.7	1.14	0.368883	66	44182	0.180537
GZMB.P10144.OID20604.v1	Multiple sclerosis	10	0.84	0.67	1.06	0.1386	79	44182	0.662402
GZMB.P10144.OID20604.v1	Multiple sclerosis	11	0.85	0.68	1.06	0.149979	83	44182	0.624495
GZMB.P10144.OID20604.v1	Multiple sclerosis	12	0.86	0.69	1.08	0.190174	85	44182	0.465355
GZMB.P10144.OID20604.v1	Multiple sclerosis	13	0.84	0.68	1.05	0.120764	87	44182	0.781418
GZMB.P10144.OID20604.v1	Multiple sclerosis	14	0.84	0.68	1.05	0.120764	87	44182	0.781418
GZMB.P10144.OID20604.v1	Multiple sclerosis	15	0.84	0.68	1.05	0.120764	87	44182	0.781418
GZMB.P10144.OID20604.v1	Multiple sclerosis	16	0.84	0.68	1.05	0.120764	87	44182	0.781418
GZMB.P10144.OID20604.v1	Multiple sclerosis	17	0.84	0.68	1.05	0.120764	87	44182	0.781418
IL32.P24001.OID20605.v1	Multiple sclerosis	1	0.68	0.26	1.76	0.420762	4	44182	9385
IL32.P24001.OID20605.v1	Multiple sclerosis	2	0.6	0.36	0.98	0.0406733	17	44182	0.791431
IL32.P24001.OID20605.v1	Multiple sclerosis	3	0.75	0.49	1.15	0.190518	22	44182	0.26388
IL32.P24001.OID20605.v1	Multiple sclerosis	4	0.86	0.6	1.24	0.421046	30	44182	0.10575
IL32.P24001.OID20605.v1	Multiple sclerosis	5	0.96	0.69	1.33	0.799732	38	44182	0.0155075
IL32.P24001.OID20605.v1	Multiple sclerosis	6	0.93	0.69	1.24	0.613895	49	44182	0.0776827
IL32.P24001.OID20605.v1	Multiple sclerosis	7	0.92	0.7	1.21	0.549891	56	44182	0.25383
IL32.P24001.OID20605.v1	Multiple sclerosis	8	0.97	0.75	1.26	0.831916	62	44182	0.0986277
IL32.P24001.OID20605.v1	Multiple sclerosis	9	0.93	0.73	1.2	0.59949	66	44182	0.35195
IL32.P24001.OID20605.v1	Multiple sclerosis	10	0.96	0.76	1.2	0.697347	79	44182	0.404916
IL32.P24001.OID20605.v1	Multiple sclerosis	11	0.95	0.76	1.19	0.637973	83	44182	0.569218
IL32.P24001.OID20605.v1	Multiple sclerosis	12	0.95	0.76	1.18	0.628004	85	44182	0.568092
IL32.P24001.OID20605.v1	Multiple sclerosis	13	0.95	0.76	1.18	0.635829	87	44182	0.510311
IL32.P24001.OID20605.v1	Multiple sclerosis	14	0.95	0.76	1.18	0.635829	87	44182	0.510311
IL32.P24001.OID20605.v1	Multiple sclerosis	15	0.95	0.76	1.18	0.635829	87	44182	0.510311
IL32.P24001.OID20605.v1	Multiple sclerosis	16	0.95	0.76	1.18	0.635829	87	44182	0.510311
IL32.P24001.OID20605.v1	Multiple sclerosis	17	0.95	0.76	1.18	0.635829	87	44182	0.510311
LIFR.P42702.OID20606.v1	Multiple sclerosis	1	0.72	0.27	1.91	0.509775	4	44182	9402
LIFR.P42702.OID20606.v1	Multiple sclerosis	2	0.98	0.61	1.59	0.950541	17	44182	0.290409
LIFR.P42702.OID20606.v1	Multiple sclerosis	3	0.98	0.64	1.49	0.920254	22	44182	0.494516
LIFR.P42702.OID20606.v1	Multiple sclerosis	4	1.17	0.81	1.67	0.405891	30	44182	0.162282
LIFR.P42702.OID20606.v1	Multiple sclerosis	5	1.11	0.81	1.54	0.511258	38	44182	0.505512
LIFR.P42702.OID20606.v1	Multiple sclerosis	6	1.2	0.9	1.6	0.205329	49	44182	0.114605
LIFR.P42702.OID20606.v1	Multiple sclerosis	7	1.21	0.93	1.58	0.163089	56	44182	0.215714
LIFR.P42702.OID20606.v1	Multiple sclerosis	8	1.24	0.96	1.59	0.100224	62	44182	0.176139
LIFR.P42702.OID20606.v1	Multiple sclerosis	9	1.25	0.98	1.6	0.0716885	66	44182	0.166501
LIFR.P42702.OID20606.v1	Multiple sclerosis	10	1.14	0.91	1.42	0.252817	79	44182	0.817715
LIFR.P42702.OID20606.v1	Multiple sclerosis	11	1.1	0.89	1.37	0.385328	83	44182	0.455085
LIFR.P42702.OID20606.v1	Multiple sclerosis	12	1.06	0.86	1.32	0.57407	85	44182	0.216147
LIFR.P42702.OID20606.v1	Multiple sclerosis	13	1.05	0.85	1.3	0.649257	87	44182	0.185514
LIFR.P42702.OID20606.v1	Multiple sclerosis	14	1.05	0.85	1.3	0.649257	87	44182	0.185514
LIFR.P42702.OID20606.v1	Multiple sclerosis	15	1.05	0.85	1.3	0.649257	87	44182	0.185514
LIFR.P42702.OID20606.v1	Multiple sclerosis	16	1.05	0.85	1.3	0.649257	87	44182	0.185514
LIFR.P42702.OID20606.v1	Multiple sclerosis	17	1.05	0.85	1.3	0.649257	87	44182	0.185514
CD84.Q9UIB8.OID20607.v1	Multiple sclerosis	1	0.82	0.3	2.19	0.688274	4	44182	9419
CD84.Q9UIB8.OID20607.v1	Multiple sclerosis	2	0.86	0.53	1.38	0.520588	17	44182	0.610143
CD84.Q9UIB8.OID20607.v1	Multiple sclerosis	3	0.91	0.6	1.37	0.639062	22	44182	0.486839
CD84.Q9UIB8.OID20607.v1	Multiple sclerosis	4	0.91	0.64	1.3	0.614308	30	44182	0.622987
CD84.Q9UIB8.OID20607.v1	Multiple sclerosis	5	0.99	0.72	1.36	0.952845	38	44182	0.244351
CD84.Q9UIB8.OID20607.v1	Multiple sclerosis	6	0.98	0.74	1.3	0.913303	49	44182	0.414882
CD84.Q9UIB8.OID20607.v1	Multiple sclerosis	7	0.98	0.75	1.27	0.859148	56	44182	0.590614
CD84.Q9UIB8.OID20607.v1	Multiple sclerosis	8	0.96	0.75	1.23	0.759433	62	44182	0.762871
CD84.Q9UIB8.OID20607.v1	Multiple sclerosis	9	0.94	0.74	1.19	0.598656	66	44182	0.980622
CD84.Q9UIB8.OID20607.v1	Multiple sclerosis	10	0.89	0.72	1.12	0.320839	79	44182	0.527212
CD84.Q9UIB8.OID20607.v1	Multiple sclerosis	11	0.92	0.74	1.14	0.447465	83	44182	0.884913
CD84.Q9UIB8.OID20607.v1	Multiple sclerosis	12	0.92	0.75	1.14	0.456026	85	44182	0.922534
CD84.Q9UIB8.OID20607.v1	Multiple sclerosis	13	0.92	0.74	1.13	0.432491	87	44182	0.888896
CD84.Q9UIB8.OID20607.v1	Multiple sclerosis	14	0.92	0.74	1.13	0.432491	87	44182	0.888896
CD84.Q9UIB8.OID20607.v1	Multiple sclerosis	15	0.92	0.74	1.13	0.432491	87	44182	0.888896
CD84.Q9UIB8.OID20607.v1	Multiple sclerosis	16	0.92	0.74	1.13	0.432491	87	44182	0.888896
CD84.Q9UIB8.OID20607.v1	Multiple sclerosis	17	0.92	0.74	1.13	0.432491	87	44182	0.888896
RAB6A.P20340.OID20608.v1	Multiple sclerosis	1	0.67	0.26	1.74	0.413028	4	44182	9436
RAB6A.P20340.OID20608.v1	Multiple sclerosis	2	0.53	0.32	0.87	0.0118087	17	44182	0.723734
RAB6A.P20340.OID20608.v1	Multiple sclerosis	3	0.56	0.37	0.87	0.00985643	22	44182	0.590811
RAB6A.P20340.OID20608.v1	Multiple sclerosis	4	0.64	0.44	0.92	0.0173876	30	44182	0.132436
RAB6A.P20340.OID20608.v1	Multiple sclerosis	5	0.74	0.53	1.03	0.0709373	38	44182	0.00846208
RAB6A.P20340.OID20608.v1	Multiple sclerosis	6	0.77	0.58	1.03	0.0808458	49	44182	0.00969618
RAB6A.P20340.OID20608.v1	Multiple sclerosis	7	0.79	0.6	1.04	0.0907767	56	44182	0.0345276
RAB6A.P20340.OID20608.v1	Multiple sclerosis	8	0.83	0.65	1.08	0.168123	62	44182	0.0118644
RAB6A.P20340.OID20608.v1	Multiple sclerosis	9	0.84	0.66	1.08	0.184992	66	44182	0.01191
RAB6A.P20340.OID20608.v1	Multiple sclerosis	10	0.81	0.64	1.01	0.0657773	79	44182	0.171385
RAB6A.P20340.OID20608.v1	Multiple sclerosis	11	0.82	0.66	1.03	0.0846112	83	44182	0.120009
RAB6A.P20340.OID20608.v1	Multiple sclerosis	12	0.85	0.68	1.06	0.144179	85	44182	0.0636614
RAB6A.P20340.OID20608.v1	Multiple sclerosis	13	0.84	0.67	1.04	0.109875	87	44182	0.120011
RAB6A.P20340.OID20608.v1	Multiple sclerosis	14	0.84	0.67	1.04	0.109875	87	44182	0.120011
RAB6A.P20340.OID20608.v1	Multiple sclerosis	15	0.84	0.67	1.04	0.109875	87	44182	0.120011
RAB6A.P20340.OID20608.v1	Multiple sclerosis	16	0.84	0.67	1.04	0.109875	87	44182	0.120011
RAB6A.P20340.OID20608.v1	Multiple sclerosis	17	0.84	0.67	1.04	0.109875	87	44182	0.120011
CLEC4D.Q8WXI8.OID20609.v1	Multiple sclerosis	1	0.87	0.34	2.22	0.767093	4	44182	9453
CLEC4D.Q8WXI8.OID20609.v1	Multiple sclerosis	2	1.28	0.79	2.08	0.320614	17	44182	0.586634
CLEC4D.Q8WXI8.OID20609.v1	Multiple sclerosis	3	1.2	0.78	1.83	0.409967	22	44182	0.983379
CLEC4D.Q8WXI8.OID20609.v1	Multiple sclerosis	4	1.48	1.02	2.14	0.0397834	30	44182	0.185815
CLEC4D.Q8WXI8.OID20609.v1	Multiple sclerosis	5	1.45	1.04	2.01	0.0277785	38	44182	0.59755
CLEC4D.Q8WXI8.OID20609.v1	Multiple sclerosis	6	1.35	1.01	1.81	0.042802	49	44182	0.595464
CLEC4D.Q8WXI8.OID20609.v1	Multiple sclerosis	7	1.35	1.03	1.78	0.0284009	56	44182	0.920339
CLEC4D.Q8WXI8.OID20609.v1	Multiple sclerosis	8	1.38	1.07	1.79	0.0138479	62	44182	0.99098
CLEC4D.Q8WXI8.OID20609.v1	Multiple sclerosis	9	1.38	1.08	1.78	0.0111242	66	44182	0.850118
CLEC4D.Q8WXI8.OID20609.v1	Multiple sclerosis	10	1.35	1.08	1.7	0.00985908	79	44182	0.592419
CLEC4D.Q8WXI8.OID20609.v1	Multiple sclerosis	11	1.32	1.05	1.65	0.0160971	83	44182	0.350595
CLEC4D.Q8WXI8.OID20609.v1	Multiple sclerosis	12	1.32	1.05	1.64	0.0148744	85	44182	0.416433
CLEC4D.Q8WXI8.OID20609.v1	Multiple sclerosis	13	1.31	1.05	1.63	0.0158753	87	44182	0.434978
CLEC4D.Q8WXI8.OID20609.v1	Multiple sclerosis	14	1.31	1.05	1.63	0.0158753	87	44182	0.434978
CLEC4D.Q8WXI8.OID20609.v1	Multiple sclerosis	15	1.31	1.05	1.63	0.0158753	87	44182	0.434978
CLEC4D.Q8WXI8.OID20609.v1	Multiple sclerosis	16	1.31	1.05	1.63	0.0158753	87	44182	0.434978
CLEC4D.Q8WXI8.OID20609.v1	Multiple sclerosis	17	1.31	1.05	1.63	0.0158753	87	44182	0.434978
CCL3.P10147.OID20610.v1	Multiple sclerosis	1	0.67	0.26	1.77	0.422259	4	44182	9470
CCL3.P10147.OID20610.v1	Multiple sclerosis	2	0.79	0.47	1.31	0.359826	17	44182	0.703461
CCL3.P10147.OID20610.v1	Multiple sclerosis	3	0.74	0.47	1.17	0.198486	22	44182	0.559012
CCL3.P10147.OID20610.v1	Multiple sclerosis	4	0.9	0.61	1.32	0.57683	30	44182	0.591699
CCL3.P10147.OID20610.v1	Multiple sclerosis	5	1.07	0.76	1.5	0.700992	38	44182	0.0879427
CCL3.P10147.OID20610.v1	Multiple sclerosis	6	1.01	0.75	1.37	0.939093	49	44182	0.598086
CCL3.P10147.OID20610.v1	Multiple sclerosis	7	0.95	0.71	1.25	0.695884	56	44182	0.949986
CCL3.P10147.OID20610.v1	Multiple sclerosis	8	0.99	0.75	1.29	0.92322	62	44182	0.840432
CCL3.P10147.OID20610.v1	Multiple sclerosis	9	1.03	0.79	1.33	0.834194	66	44182	0.721888
CCL3.P10147.OID20610.v1	Multiple sclerosis	10	1.03	0.81	1.3	0.808361	79	44182	0.741213
CCL3.P10147.OID20610.v1	Multiple sclerosis	11	1.02	0.81	1.28	0.875314	83	44182	0.957965
CCL3.P10147.OID20610.v1	Multiple sclerosis	12	1.04	0.82	1.3	0.764853	85	44182	0.791619
CCL3.P10147.OID20610.v1	Multiple sclerosis	13	1.03	0.82	1.29	0.805054	87	44182	0.748816
CCL3.P10147.OID20610.v1	Multiple sclerosis	14	1.03	0.82	1.29	0.805054	87	44182	0.748816
CCL3.P10147.OID20610.v1	Multiple sclerosis	15	1.03	0.82	1.29	0.805054	87	44182	0.748816
CCL3.P10147.OID20610.v1	Multiple sclerosis	16	1.03	0.82	1.29	0.805054	87	44182	0.748816
CCL3.P10147.OID20610.v1	Multiple sclerosis	17	1.03	0.82	1.29	0.805054	87	44182	0.748816
TNFSF10.P50591.OID20611.v1	Multiple sclerosis	1	0.55	0.2	1.48	0.236645	4	44182	9487
TNFSF10.P50591.OID20611.v1	Multiple sclerosis	2	0.81	0.51	1.31	0.397592	17	44182	0.474656
TNFSF10.P50591.OID20611.v1	Multiple sclerosis	3	0.77	0.51	1.18	0.230685	22	44182	0.900778
TNFSF10.P50591.OID20611.v1	Multiple sclerosis	4	0.87	0.61	1.25	0.45361	30	44182	0.514918
TNFSF10.P50591.OID20611.v1	Multiple sclerosis	5	0.87	0.63	1.19	0.382885	38	44182	0.764622
TNFSF10.P50591.OID20611.v1	Multiple sclerosis	6	0.92	0.69	1.21	0.543796	49	44182	0.612293
TNFSF10.P50591.OID20611.v1	Multiple sclerosis	7	0.92	0.71	1.19	0.522347	56	44182	0.549539
TNFSF10.P50591.OID20611.v1	Multiple sclerosis	8	0.94	0.73	1.21	0.647784	62	44182	0.418833
TNFSF10.P50591.OID20611.v1	Multiple sclerosis	9	0.91	0.71	1.16	0.425825	66	44182	0.944524
TNFSF10.P50591.OID20611.v1	Multiple sclerosis	10	0.91	0.73	1.13	0.394441	79	44182	0.978253
TNFSF10.P50591.OID20611.v1	Multiple sclerosis	11	0.89	0.71	1.1	0.271513	83	44182	0.577154
TNFSF10.P50591.OID20611.v1	Multiple sclerosis	12	0.89	0.71	1.1	0.267413	85	44182	0.664407
TNFSF10.P50591.OID20611.v1	Multiple sclerosis	13	0.87	0.7	1.07	0.182443	87	44182	0.506388
TNFSF10.P50591.OID20611.v1	Multiple sclerosis	14	0.87	0.7	1.07	0.182443	87	44182	0.506388
TNFSF10.P50591.OID20611.v1	Multiple sclerosis	15	0.87	0.7	1.07	0.182443	87	44182	0.506388
TNFSF10.P50591.OID20611.v1	Multiple sclerosis	16	0.87	0.7	1.07	0.182443	87	44182	0.506388
TNFSF10.P50591.OID20611.v1	Multiple sclerosis	17	0.87	0.7	1.07	0.182443	87	44182	0.506388
TLR3.O15455.OID20612.v1	Multiple sclerosis	1	0.66	0.25	1.74	0.399294	4	44182	9504
TLR3.O15455.OID20612.v1	Multiple sclerosis	2	0.82	0.51	1.32	0.405579	17	44182	0.759151
TLR3.O15455.OID20612.v1	Multiple sclerosis	3	0.83	0.54	1.26	0.381127	22	44182	0.972313
TLR3.O15455.OID20612.v1	Multiple sclerosis	4	0.84	0.59	1.2	0.336105	30	44182	0.950632
TLR3.O15455.OID20612.v1	Multiple sclerosis	5	0.84	0.61	1.15	0.270577	38	44182	0.877423
TLR3.O15455.OID20612.v1	Multiple sclerosis	6	0.83	0.63	1.1	0.200108	49	44182	0.959371
TLR3.O15455.OID20612.v1	Multiple sclerosis	7	0.9	0.69	1.17	0.420074	56	44182	0.410851
TLR3.O15455.OID20612.v1	Multiple sclerosis	8	0.84	0.65	1.08	0.178056	62	44182	0.923348
TLR3.O15455.OID20612.v1	Multiple sclerosis	9	0.83	0.65	1.06	0.134172	66	44182	0.738593
TLR3.O15455.OID20612.v1	Multiple sclerosis	10	0.81	0.65	1.01	0.0665954	79	44182	0.54317
TLR3.O15455.OID20612.v1	Multiple sclerosis	11	0.78	0.63	0.97	0.0232159	83	44182	0.187859
TLR3.O15455.OID20612.v1	Multiple sclerosis	12	0.8	0.64	0.99	0.037153	85	44182	0.389408
TLR3.O15455.OID20612.v1	Multiple sclerosis	13	0.81	0.65	1	0.0496601	87	44182	0.62267
TLR3.O15455.OID20612.v1	Multiple sclerosis	14	0.81	0.65	1	0.0496601	87	44182	0.62267
TLR3.O15455.OID20612.v1	Multiple sclerosis	15	0.81	0.65	1	0.0496601	87	44182	0.62267
TLR3.O15455.OID20612.v1	Multiple sclerosis	16	0.81	0.65	1	0.0496601	87	44182	0.62267
TLR3.O15455.OID20612.v1	Multiple sclerosis	17	0.81	0.65	1	0.0496601	87	44182	0.62267
CXCL6.P80162.OID20613.v1	Multiple sclerosis	1	1.05	0.41	2.69	0.916078	4	44182	9521
CXCL6.P80162.OID20613.v1	Multiple sclerosis	2	0.97	0.61	1.55	0.905939	17	44182	0.745132
CXCL6.P80162.OID20613.v1	Multiple sclerosis	3	1.14	0.75	1.72	0.535808	22	44182	0.458232
CXCL6.P80162.OID20613.v1	Multiple sclerosis	4	1.09	0.76	1.56	0.630935	30	44182	0.950605
CXCL6.P80162.OID20613.v1	Multiple sclerosis	5	1.11	0.81	1.53	0.502559	38	44182	0.917906
CXCL6.P80162.OID20613.v1	Multiple sclerosis	6	1.11	0.84	1.47	0.465043	49	44182	0.948655
CXCL6.P80162.OID20613.v1	Multiple sclerosis	7	1.05	0.81	1.36	0.73784	56	44182	0.479774
CXCL6.P80162.OID20613.v1	Multiple sclerosis	8	0.99	0.77	1.27	0.935422	62	44182	0.18078
CXCL6.P80162.OID20613.v1	Multiple sclerosis	9	1	0.79	1.28	0.970148	66	44182	0.27178
CXCL6.P80162.OID20613.v1	Multiple sclerosis	10	0.98	0.78	1.22	0.839767	79	44182	0.283824
CXCL6.P80162.OID20613.v1	Multiple sclerosis	11	1.01	0.82	1.26	0.899716	83	44182	0.630297
CXCL6.P80162.OID20613.v1	Multiple sclerosis	12	1.02	0.82	1.26	0.858382	85	44182	0.716394
CXCL6.P80162.OID20613.v1	Multiple sclerosis	13	1.03	0.83	1.27	0.796881	87	44182	0.852783
CXCL6.P80162.OID20613.v1	Multiple sclerosis	14	1.03	0.83	1.27	0.796881	87	44182	0.852783
CXCL6.P80162.OID20613.v1	Multiple sclerosis	15	1.03	0.83	1.27	0.796881	87	44182	0.852783
CXCL6.P80162.OID20613.v1	Multiple sclerosis	16	1.03	0.83	1.27	0.796881	87	44182	0.852783
CXCL6.P80162.OID20613.v1	Multiple sclerosis	17	1.03	0.83	1.27	0.796881	87	44182	0.852783
PCDH1.Q08174.OID20614.v1	Multiple sclerosis	1	0.84	0.31	2.23	0.720802	4	44182	9538
PCDH1.Q08174.OID20614.v1	Multiple sclerosis	2	0.99	0.6	1.61	0.956298	17	44182	0.0667799
PCDH1.Q08174.OID20614.v1	Multiple sclerosis	3	0.92	0.6	1.42	0.701723	22	44182	0.742742
PCDH1.Q08174.OID20614.v1	Multiple sclerosis	4	1.25	0.87	1.79	0.233109	30	44182	0.0732433
PCDH1.Q08174.OID20614.v1	Multiple sclerosis	5	1.22	0.89	1.69	0.221882	38	44182	0.262255
PCDH1.Q08174.OID20614.v1	Multiple sclerosis	6	1.14	0.86	1.51	0.367298	49	44182	0.972877
PCDH1.Q08174.OID20614.v1	Multiple sclerosis	7	1.17	0.9	1.53	0.238315	56	44182	0.684977
PCDH1.Q08174.OID20614.v1	Multiple sclerosis	8	1.13	0.87	1.45	0.358688	62	44182	0.951772
PCDH1.Q08174.OID20614.v1	Multiple sclerosis	9	1.09	0.85	1.39	0.510249	66	44182	0.497142
PCDH1.Q08174.OID20614.v1	Multiple sclerosis	10	1.06	0.85	1.33	0.596795	79	44182	0.426026
PCDH1.Q08174.OID20614.v1	Multiple sclerosis	11	1.04	0.83	1.29	0.738804	83	44182	0.214509
PCDH1.Q08174.OID20614.v1	Multiple sclerosis	12	1.05	0.85	1.31	0.634412	85	44182	0.375997
PCDH1.Q08174.OID20614.v1	Multiple sclerosis	13	1.07	0.86	1.32	0.552174	87	44182	0.530817
PCDH1.Q08174.OID20614.v1	Multiple sclerosis	14	1.07	0.86	1.32	0.552174	87	44182	0.530817
PCDH1.Q08174.OID20614.v1	Multiple sclerosis	15	1.07	0.86	1.32	0.552174	87	44182	0.530817
PCDH1.Q08174.OID20614.v1	Multiple sclerosis	16	1.07	0.86	1.32	0.552174	87	44182	0.530817
PCDH1.Q08174.OID20614.v1	Multiple sclerosis	17	1.07	0.86	1.32	0.552174	87	44182	0.530817
HPCAL1.P37235.OID20615.v1	Multiple sclerosis	1	0.99	0.38	2.61	0.985862	4	44182	9555
HPCAL1.P37235.OID20615.v1	Multiple sclerosis	2	1.05	0.66	1.68	0.841679	17	44182	0.792039
HPCAL1.P37235.OID20615.v1	Multiple sclerosis	3	1.04	0.69	1.57	0.849248	22	44182	0.927699
HPCAL1.P37235.OID20615.v1	Multiple sclerosis	4	0.91	0.64	1.3	0.622219	30	44182	0.334597
HPCAL1.P37235.OID20615.v1	Multiple sclerosis	5	1.08	0.79	1.48	0.642595	38	44182	0.53794
HPCAL1.P37235.OID20615.v1	Multiple sclerosis	6	1.04	0.78	1.37	0.803088	49	44182	0.940848
HPCAL1.P37235.OID20615.v1	Multiple sclerosis	7	0.97	0.75	1.26	0.817159	56	44182	0.420735
HPCAL1.P37235.OID20615.v1	Multiple sclerosis	8	0.93	0.72	1.19	0.556189	62	44182	0.203706
HPCAL1.P37235.OID20615.v1	Multiple sclerosis	9	0.92	0.72	1.16	0.470722	66	44182	0.175247
HPCAL1.P37235.OID20615.v1	Multiple sclerosis	10	0.91	0.73	1.13	0.381587	79	44182	0.293383
HPCAL1.P37235.OID20615.v1	Multiple sclerosis	11	0.95	0.77	1.18	0.657992	83	44182	0.82146
HPCAL1.P37235.OID20615.v1	Multiple sclerosis	12	0.95	0.77	1.17	0.615621	85	44182	0.772384
HPCAL1.P37235.OID20615.v1	Multiple sclerosis	13	0.94	0.77	1.16	0.58956	87	44182	0.758019
HPCAL1.P37235.OID20615.v1	Multiple sclerosis	14	0.94	0.77	1.16	0.58956	87	44182	0.758019
HPCAL1.P37235.OID20615.v1	Multiple sclerosis	15	0.94	0.77	1.16	0.58956	87	44182	0.758019
HPCAL1.P37235.OID20615.v1	Multiple sclerosis	16	0.94	0.77	1.16	0.58956	87	44182	0.758019
HPCAL1.P37235.OID20615.v1	Multiple sclerosis	17	0.94	0.77	1.16	0.58956	87	44182	0.758019
CD40LG.P29965.OID20616.v1	Multiple sclerosis	1	1.08	0.4	2.88	0.87976	4	44182	9572
CD40LG.P29965.OID20616.v1	Multiple sclerosis	2	0.98	0.61	1.59	0.950056	17	44182	0.896483
CD40LG.P29965.OID20616.v1	Multiple sclerosis	3	1.02	0.67	1.55	0.920776	22	44182	0.766757
CD40LG.P29965.OID20616.v1	Multiple sclerosis	4	1.11	0.77	1.58	0.576011	30	44182	0.446302
CD40LG.P29965.OID20616.v1	Multiple sclerosis	5	1.18	0.86	1.62	0.317103	38	44182	0.302615
CD40LG.P29965.OID20616.v1	Multiple sclerosis	6	1.19	0.9	1.58	0.224462	49	44182	0.491899
CD40LG.P29965.OID20616.v1	Multiple sclerosis	7	1.14	0.87	1.48	0.345089	56	44182	0.981468
CD40LG.P29965.OID20616.v1	Multiple sclerosis	8	1.15	0.89	1.47	0.283254	62	44182	0.902925
CD40LG.P29965.OID20616.v1	Multiple sclerosis	9	1.09	0.86	1.4	0.464147	66	44182	0.568218
CD40LG.P29965.OID20616.v1	Multiple sclerosis	10	1.05	0.84	1.31	0.645376	79	44182	0.372491
CD40LG.P29965.OID20616.v1	Multiple sclerosis	11	1.08	0.87	1.35	0.460253	83	44182	0.722549
CD40LG.P29965.OID20616.v1	Multiple sclerosis	12	1.1	0.89	1.36	0.39715	85	44182	0.873149
CD40LG.P29965.OID20616.v1	Multiple sclerosis	13	1.09	0.88	1.34	0.443832	87	44182	0.785824
CD40LG.P29965.OID20616.v1	Multiple sclerosis	14	1.09	0.88	1.34	0.443832	87	44182	0.785824
CD40LG.P29965.OID20616.v1	Multiple sclerosis	15	1.09	0.88	1.34	0.443832	87	44182	0.785824
CD40LG.P29965.OID20616.v1	Multiple sclerosis	16	1.09	0.88	1.34	0.443832	87	44182	0.785824
CD40LG.P29965.OID20616.v1	Multiple sclerosis	17	1.09	0.88	1.34	0.443832	87	44182	0.785824
CKAP4.Q07065.OID20617.v1	Multiple sclerosis	1	0.86	0.32	2.32	0.769483	4	44182	9589
CKAP4.Q07065.OID20617.v1	Multiple sclerosis	2	1.29	0.77	2.16	0.327596	17	44182	0.228344
CKAP4.Q07065.OID20617.v1	Multiple sclerosis	3	1.24	0.79	1.94	0.348912	22	44182	0.987037
CKAP4.Q07065.OID20617.v1	Multiple sclerosis	4	1.27	0.86	1.86	0.229412	30	44182	0.779568
CKAP4.Q07065.OID20617.v1	Multiple sclerosis	5	1.36	0.96	1.91	0.0814521	38	44182	0.804112
CKAP4.Q07065.OID20617.v1	Multiple sclerosis	6	1.25	0.92	1.69	0.153538	49	44182	0.517572
CKAP4.Q07065.OID20617.v1	Multiple sclerosis	7	1.22	0.92	1.63	0.160617	56	44182	0.55204
CKAP4.Q07065.OID20617.v1	Multiple sclerosis	8	1.29	0.98	1.69	0.0652017	62	44182	0.897754
CKAP4.Q07065.OID20617.v1	Multiple sclerosis	9	1.22	0.94	1.58	0.140974	66	44182	0.29815
CKAP4.Q07065.OID20617.v1	Multiple sclerosis	10	1.15	0.91	1.46	0.247593	79	44182	0.0940366
CKAP4.Q07065.OID20617.v1	Multiple sclerosis	11	1.13	0.9	1.43	0.297906	83	44182	0.0505582
CKAP4.Q07065.OID20617.v1	Multiple sclerosis	12	1.14	0.91	1.43	0.267771	85	44182	0.0945737
CKAP4.Q07065.OID20617.v1	Multiple sclerosis	13	1.14	0.91	1.43	0.266939	87	44182	0.147066
CKAP4.Q07065.OID20617.v1	Multiple sclerosis	14	1.14	0.91	1.43	0.266939	87	44182	0.147066
CKAP4.Q07065.OID20617.v1	Multiple sclerosis	15	1.14	0.91	1.43	0.266939	87	44182	0.147066
CKAP4.Q07065.OID20617.v1	Multiple sclerosis	16	1.14	0.91	1.43	0.266939	87	44182	0.147066
CKAP4.Q07065.OID20617.v1	Multiple sclerosis	17	1.14	0.91	1.43	0.266939	87	44182	0.147066
FKBP1B.P68106.OID20618.v1	Multiple sclerosis	1	0.92	0.34	2.47	0.862276	4	44182	9606
FKBP1B.P68106.OID20618.v1	Multiple sclerosis	2	0.89	0.55	1.42	0.622411	17	44182	0.926198
FKBP1B.P68106.OID20618.v1	Multiple sclerosis	3	0.88	0.58	1.34	0.559196	22	44182	0.789935
FKBP1B.P68106.OID20618.v1	Multiple sclerosis	4	0.85	0.59	1.21	0.353985	30	44182	0.68789
FKBP1B.P68106.OID20618.v1	Multiple sclerosis	5	1.01	0.73	1.38	0.972064	38	44182	0.203801
FKBP1B.P68106.OID20618.v1	Multiple sclerosis	6	0.97	0.73	1.28	0.821394	49	44182	0.705574
FKBP1B.P68106.OID20618.v1	Multiple sclerosis	7	0.91	0.7	1.18	0.481786	56	44182	0.715967
FKBP1B.P68106.OID20618.v1	Multiple sclerosis	8	0.9	0.7	1.15	0.398432	62	44182	0.642109
FKBP1B.P68106.OID20618.v1	Multiple sclerosis	9	0.89	0.7	1.13	0.32867	66	44182	0.509181
FKBP1B.P68106.OID20618.v1	Multiple sclerosis	10	0.86	0.69	1.08	0.19339	79	44182	0.467027
FKBP1B.P68106.OID20618.v1	Multiple sclerosis	11	0.91	0.73	1.13	0.389811	83	44182	0.93574
FKBP1B.P68106.OID20618.v1	Multiple sclerosis	12	0.92	0.74	1.14	0.429991	85	44182	0.819026
FKBP1B.P68106.OID20618.v1	Multiple sclerosis	13	0.91	0.74	1.13	0.402896	87	44182	0.869393
FKBP1B.P68106.OID20618.v1	Multiple sclerosis	14	0.91	0.74	1.13	0.402896	87	44182	0.869393
FKBP1B.P68106.OID20618.v1	Multiple sclerosis	15	0.91	0.74	1.13	0.402896	87	44182	0.869393
FKBP1B.P68106.OID20618.v1	Multiple sclerosis	16	0.91	0.74	1.13	0.402896	87	44182	0.869393
FKBP1B.P68106.OID20618.v1	Multiple sclerosis	17	0.91	0.74	1.13	0.402896	87	44182	0.869393
IDS.P22304.OID20619.v1	Multiple sclerosis	1	1.35	0.51	3.58	0.545468	4	44182	9623
IDS.P22304.OID20619.v1	Multiple sclerosis	2	1.09	0.67	1.77	0.719253	17	44182	0.612675
IDS.P22304.OID20619.v1	Multiple sclerosis	3	1.05	0.69	1.6	0.831295	22	44182	0.602938
IDS.P22304.OID20619.v1	Multiple sclerosis	4	0.94	0.65	1.35	0.73706	30	44182	0.23682
IDS.P22304.OID20619.v1	Multiple sclerosis	5	0.92	0.67	1.26	0.596017	38	44182	0.268734
IDS.P22304.OID20619.v1	Multiple sclerosis	6	0.85	0.64	1.12	0.242361	49	44182	0.116603
IDS.P22304.OID20619.v1	Multiple sclerosis	7	0.84	0.65	1.09	0.193084	56	44182	0.137927
IDS.P22304.OID20619.v1	Multiple sclerosis	8	0.89	0.69	1.14	0.363277	62	44182	0.562208
IDS.P22304.OID20619.v1	Multiple sclerosis	9	0.91	0.71	1.16	0.450345	66	44182	0.865789
IDS.P22304.OID20619.v1	Multiple sclerosis	10	0.91	0.73	1.14	0.403141	79	44182	0.812792
IDS.P22304.OID20619.v1	Multiple sclerosis	11	0.91	0.74	1.14	0.419049	83	44182	0.955364
IDS.P22304.OID20619.v1	Multiple sclerosis	12	0.92	0.74	1.14	0.45631	85	44182	0.982609
IDS.P22304.OID20619.v1	Multiple sclerosis	13	0.91	0.74	1.13	0.407578	87	44182	0.900246
IDS.P22304.OID20619.v1	Multiple sclerosis	14	0.91	0.74	1.13	0.407578	87	44182	0.900246
IDS.P22304.OID20619.v1	Multiple sclerosis	15	0.91	0.74	1.13	0.407578	87	44182	0.900246
IDS.P22304.OID20619.v1	Multiple sclerosis	16	0.91	0.74	1.13	0.407578	87	44182	0.900246
IDS.P22304.OID20619.v1	Multiple sclerosis	17	0.91	0.74	1.13	0.407578	87	44182	0.900246
DFFA.O00273.OID20620.v1	Multiple sclerosis	1	0.68	0.26	1.76	0.423387	4	44182	9640
DFFA.O00273.OID20620.v1	Multiple sclerosis	2	0.84	0.52	1.36	0.481125	17	44182	0.647492
DFFA.O00273.OID20620.v1	Multiple sclerosis	3	0.92	0.61	1.4	0.70781	22	44182	0.401905
DFFA.O00273.OID20620.v1	Multiple sclerosis	4	0.91	0.64	1.3	0.609408	30	44182	0.7413
DFFA.O00273.OID20620.v1	Multiple sclerosis	5	1.08	0.79	1.49	0.613596	38	44182	0.104276
DFFA.O00273.OID20620.v1	Multiple sclerosis	6	1.01	0.76	1.33	0.954843	49	44182	0.843343
DFFA.O00273.OID20620.v1	Multiple sclerosis	7	0.97	0.75	1.26	0.836836	56	44182	0.828008
DFFA.O00273.OID20620.v1	Multiple sclerosis	8	0.95	0.74	1.22	0.680323	62	44182	0.573308
DFFA.O00273.OID20620.v1	Multiple sclerosis	9	0.95	0.75	1.21	0.694046	66	44182	0.610769
DFFA.O00273.OID20620.v1	Multiple sclerosis	10	0.95	0.77	1.19	0.677967	79	44182	0.729434
DFFA.O00273.OID20620.v1	Multiple sclerosis	11	1	0.8	1.23	0.966053	83	44182	0.756543
DFFA.O00273.OID20620.v1	Multiple sclerosis	12	0.99	0.8	1.22	0.913166	85	44182	0.846268
DFFA.O00273.OID20620.v1	Multiple sclerosis	13	0.98	0.79	1.2	0.828425	87	44182	0.973077
DFFA.O00273.OID20620.v1	Multiple sclerosis	14	0.98	0.79	1.2	0.828425	87	44182	0.973077
DFFA.O00273.OID20620.v1	Multiple sclerosis	15	0.98	0.79	1.2	0.828425	87	44182	0.973077
DFFA.O00273.OID20620.v1	Multiple sclerosis	16	0.98	0.79	1.2	0.828425	87	44182	0.973077
DFFA.O00273.OID20620.v1	Multiple sclerosis	17	0.98	0.79	1.2	0.828425	87	44182	0.973077
TGFB1.P01137.OID20621.v1	Multiple sclerosis	1	0.54	0.2	1.47	0.229404	4	44182	9657
TGFB1.P01137.OID20621.v1	Multiple sclerosis	2	1.1	0.68	1.79	0.695386	17	44182	0.488437
TGFB1.P01137.OID20621.v1	Multiple sclerosis	3	1.18	0.78	1.8	0.437036	22	44182	0.489676
TGFB1.P01137.OID20621.v1	Multiple sclerosis	4	1.18	0.82	1.7	0.359288	30	44182	0.822581
TGFB1.P01137.OID20621.v1	Multiple sclerosis	5	1.33	0.97	1.84	0.0796077	38	44182	0.301389
TGFB1.P01137.OID20621.v1	Multiple sclerosis	6	1.24	0.93	1.65	0.136424	49	44182	0.912047
TGFB1.P01137.OID20621.v1	Multiple sclerosis	7	1.17	0.9	1.53	0.238673	56	44182	0.554902
TGFB1.P01137.OID20621.v1	Multiple sclerosis	8	1.14	0.88	1.47	0.318379	62	44182	0.326812
TGFB1.P01137.OID20621.v1	Multiple sclerosis	9	1.08	0.85	1.39	0.518359	66	44182	0.0860515
TGFB1.P01137.OID20621.v1	Multiple sclerosis	10	1.02	0.82	1.28	0.863298	79	44182	0.0298954
TGFB1.P01137.OID20621.v1	Multiple sclerosis	11	1.03	0.83	1.29	0.766391	83	44182	0.055153
TGFB1.P01137.OID20621.v1	Multiple sclerosis	12	1.04	0.84	1.3	0.68921	85	44182	0.105798
TGFB1.P01137.OID20621.v1	Multiple sclerosis	13	1.04	0.84	1.28	0.744026	87	44182	0.112994
TGFB1.P01137.OID20621.v1	Multiple sclerosis	14	1.04	0.84	1.28	0.744026	87	44182	0.112994
TGFB1.P01137.OID20621.v1	Multiple sclerosis	15	1.04	0.84	1.28	0.744026	87	44182	0.112994
TGFB1.P01137.OID20621.v1	Multiple sclerosis	16	1.04	0.84	1.28	0.744026	87	44182	0.112994
TGFB1.P01137.OID20621.v1	Multiple sclerosis	17	1.04	0.84	1.28	0.744026	87	44182	0.112994
CXCL17.Q6UXB2.OID20622.v1	Multiple sclerosis	1	3.17	1.18	8.56	0.0226993	4	44182	9674
CXCL17.Q6UXB2.OID20622.v1	Multiple sclerosis	2	1.02	0.58	1.8	0.948837	17	44182	0.0588257
CXCL17.Q6UXB2.OID20622.v1	Multiple sclerosis	3	1.16	0.71	1.92	0.55198	22	44182	0.213504
CXCL17.Q6UXB2.OID20622.v1	Multiple sclerosis	4	1.32	0.86	2.04	0.203509	30	44182	0.401754
CXCL17.Q6UXB2.OID20622.v1	Multiple sclerosis	5	1.11	0.76	1.62	0.597436	38	44182	0.140716
CXCL17.Q6UXB2.OID20622.v1	Multiple sclerosis	6	0.91	0.65	1.28	0.585591	49	44182	0.00327062
CXCL17.Q6UXB2.OID20622.v1	Multiple sclerosis	7	0.91	0.66	1.24	0.535278	56	44182	0.0285734
CXCL17.Q6UXB2.OID20622.v1	Multiple sclerosis	8	0.9	0.67	1.22	0.501805	62	44182	0.0338851
CXCL17.Q6UXB2.OID20622.v1	Multiple sclerosis	9	0.91	0.68	1.22	0.53007	66	44182	0.0155408
CXCL17.Q6UXB2.OID20622.v1	Multiple sclerosis	10	0.98	0.75	1.29	0.91109	79	44182	0.0713379
CXCL17.Q6UXB2.OID20622.v1	Multiple sclerosis	11	1.01	0.78	1.32	0.919196	83	44182	0.116506
CXCL17.Q6UXB2.OID20622.v1	Multiple sclerosis	12	0.98	0.76	1.27	0.880687	85	44182	0.130647
CXCL17.Q6UXB2.OID20622.v1	Multiple sclerosis	13	0.94	0.73	1.22	0.651461	87	44182	0.12091
CXCL17.Q6UXB2.OID20622.v1	Multiple sclerosis	14	0.94	0.73	1.22	0.651461	87	44182	0.12091
CXCL17.Q6UXB2.OID20622.v1	Multiple sclerosis	15	0.94	0.73	1.22	0.651461	87	44182	0.12091
CXCL17.Q6UXB2.OID20622.v1	Multiple sclerosis	16	0.94	0.73	1.22	0.651461	87	44182	0.12091
CXCL17.Q6UXB2.OID20622.v1	Multiple sclerosis	17	0.94	0.73	1.22	0.651461	87	44182	0.12091
NUDC.Q9Y266.OID20623.v1	Multiple sclerosis	1	0.68	0.25	1.83	0.445766	4	44182	9691
NUDC.Q9Y266.OID20623.v1	Multiple sclerosis	2	0.95	0.59	1.53	0.840684	17	44182	0.492576
NUDC.Q9Y266.OID20623.v1	Multiple sclerosis	3	0.99	0.65	1.49	0.948307	22	44182	0.579861
NUDC.Q9Y266.OID20623.v1	Multiple sclerosis	4	0.92	0.64	1.31	0.6323	30	44182	0.786784
NUDC.Q9Y266.OID20623.v1	Multiple sclerosis	5	1.08	0.79	1.48	0.636911	38	44182	0.238143
NUDC.Q9Y266.OID20623.v1	Multiple sclerosis	6	1	0.76	1.33	0.973289	49	44182	0.95463
NUDC.Q9Y266.OID20623.v1	Multiple sclerosis	7	0.97	0.75	1.26	0.806076	56	44182	0.639977
NUDC.Q9Y266.OID20623.v1	Multiple sclerosis	8	0.92	0.71	1.17	0.488182	62	44182	0.252755
NUDC.Q9Y266.OID20623.v1	Multiple sclerosis	9	0.91	0.71	1.15	0.429295	66	44182	0.225889
NUDC.Q9Y266.OID20623.v1	Multiple sclerosis	10	0.9	0.72	1.12	0.332702	79	44182	0.321452
NUDC.Q9Y266.OID20623.v1	Multiple sclerosis	11	0.94	0.76	1.16	0.546545	83	44182	0.761919
NUDC.Q9Y266.OID20623.v1	Multiple sclerosis	12	0.94	0.76	1.16	0.537395	85	44182	0.776114
NUDC.Q9Y266.OID20623.v1	Multiple sclerosis	13	0.92	0.75	1.14	0.440208	87	44182	0.624197
NUDC.Q9Y266.OID20623.v1	Multiple sclerosis	14	0.92	0.75	1.14	0.440208	87	44182	0.624197
NUDC.Q9Y266.OID20623.v1	Multiple sclerosis	15	0.92	0.75	1.14	0.440208	87	44182	0.624197
NUDC.Q9Y266.OID20623.v1	Multiple sclerosis	16	0.92	0.75	1.14	0.440208	87	44182	0.624197
NUDC.Q9Y266.OID20623.v1	Multiple sclerosis	17	0.92	0.75	1.14	0.440208	87	44182	0.624197
TNFSF12.O43508.OID20624.v1	Multiple sclerosis	1	0.78	0.29	2.11	0.622553	4	44182	9708
TNFSF12.O43508.OID20624.v1	Multiple sclerosis	2	1	0.62	1.61	0.988418	17	44182	0.211926
TNFSF12.O43508.OID20624.v1	Multiple sclerosis	3	1.06	0.7	1.61	0.779714	22	44182	0.311675
TNFSF12.O43508.OID20624.v1	Multiple sclerosis	4	1.13	0.8	1.61	0.488517	30	44182	0.383554
TNFSF12.O43508.OID20624.v1	Multiple sclerosis	5	1.13	0.82	1.55	0.455988	38	44182	0.536837
TNFSF12.O43508.OID20624.v1	Multiple sclerosis	6	1.06	0.8	1.4	0.674911	49	44182	0.990915
TNFSF12.O43508.OID20624.v1	Multiple sclerosis	7	1.03	0.8	1.34	0.799101	56	44182	0.710535
TNFSF12.O43508.OID20624.v1	Multiple sclerosis	8	1.09	0.85	1.4	0.481684	62	44182	0.643245
TNFSF12.O43508.OID20624.v1	Multiple sclerosis	9	1.09	0.86	1.39	0.472942	66	44182	0.675283
TNFSF12.O43508.OID20624.v1	Multiple sclerosis	10	1.02	0.82	1.27	0.85865	79	44182	0.462679
TNFSF12.O43508.OID20624.v1	Multiple sclerosis	11	1.06	0.85	1.31	0.614758	83	44182	0.861163
TNFSF12.O43508.OID20624.v1	Multiple sclerosis	12	1.06	0.86	1.31	0.605995	85	44182	0.891316
TNFSF12.O43508.OID20624.v1	Multiple sclerosis	13	1.06	0.86	1.31	0.560407	87	44182	0.989453
TNFSF12.O43508.OID20624.v1	Multiple sclerosis	14	1.06	0.86	1.31	0.560407	87	44182	0.989453
TNFSF12.O43508.OID20624.v1	Multiple sclerosis	15	1.06	0.86	1.31	0.560407	87	44182	0.989453
TNFSF12.O43508.OID20624.v1	Multiple sclerosis	16	1.06	0.86	1.31	0.560407	87	44182	0.989453
TNFSF12.O43508.OID20624.v1	Multiple sclerosis	17	1.06	0.86	1.31	0.560407	87	44182	0.989453
EIF4G1.Q04637.OID20625.v1	Multiple sclerosis	1	0.72	0.27	1.9	0.509247	4	44182	9725
EIF4G1.Q04637.OID20625.v1	Multiple sclerosis	2	0.91	0.56	1.46	0.68833	17	44182	0.580802
EIF4G1.Q04637.OID20625.v1	Multiple sclerosis	3	0.95	0.63	1.44	0.814008	22	44182	0.594154
EIF4G1.Q04637.OID20625.v1	Multiple sclerosis	4	0.87	0.61	1.24	0.434946	30	44182	0.694858
EIF4G1.Q04637.OID20625.v1	Multiple sclerosis	5	1.04	0.76	1.43	0.810397	38	44182	0.267347
EIF4G1.Q04637.OID20625.v1	Multiple sclerosis	6	0.97	0.73	1.28	0.821478	49	44182	0.978946
EIF4G1.Q04637.OID20625.v1	Multiple sclerosis	7	0.94	0.72	1.22	0.620975	56	44182	0.703131
EIF4G1.Q04637.OID20625.v1	Multiple sclerosis	8	0.89	0.69	1.14	0.360572	62	44182	0.316203
EIF4G1.Q04637.OID20625.v1	Multiple sclerosis	9	0.88	0.69	1.12	0.293096	66	44182	0.253614
EIF4G1.Q04637.OID20625.v1	Multiple sclerosis	10	0.88	0.71	1.1	0.267488	79	44182	0.441633
EIF4G1.Q04637.OID20625.v1	Multiple sclerosis	11	0.92	0.74	1.14	0.454574	83	44182	0.899066
EIF4G1.Q04637.OID20625.v1	Multiple sclerosis	12	0.92	0.75	1.14	0.462632	85	44182	0.95386
EIF4G1.Q04637.OID20625.v1	Multiple sclerosis	13	0.91	0.73	1.12	0.35739	87	44182	0.756402
EIF4G1.Q04637.OID20625.v1	Multiple sclerosis	14	0.91	0.73	1.12	0.35739	87	44182	0.756402
EIF4G1.Q04637.OID20625.v1	Multiple sclerosis	15	0.91	0.73	1.12	0.35739	87	44182	0.756402
EIF4G1.Q04637.OID20625.v1	Multiple sclerosis	16	0.91	0.73	1.12	0.35739	87	44182	0.756402
EIF4G1.Q04637.OID20625.v1	Multiple sclerosis	17	0.91	0.73	1.12	0.35739	87	44182	0.756402
BSG.P35613.OID20626.v1	Multiple sclerosis	1	0.89	0.35	2.28	0.806879	4	44182	9742
BSG.P35613.OID20626.v1	Multiple sclerosis	2	1.17	0.71	1.93	0.530195	17	44182	0.535625
BSG.P35613.OID20626.v1	Multiple sclerosis	3	1.03	0.66	1.59	0.906602	22	44182	0.443939
BSG.P35613.OID20626.v1	Multiple sclerosis	4	1	0.69	1.47	0.986425	30	44182	0.658755
BSG.P35613.OID20626.v1	Multiple sclerosis	5	1.06	0.75	1.48	0.756896	38	44182	0.94674
BSG.P35613.OID20626.v1	Multiple sclerosis	6	0.95	0.7	1.28	0.715665	49	44182	0.287141
BSG.P35613.OID20626.v1	Multiple sclerosis	7	0.94	0.71	1.24	0.651796	56	44182	0.460362
BSG.P35613.OID20626.v1	Multiple sclerosis	8	0.99	0.75	1.29	0.917869	62	44182	0.849485
BSG.P35613.OID20626.v1	Multiple sclerosis	9	0.95	0.73	1.23	0.681212	66	44182	0.351461
BSG.P35613.OID20626.v1	Multiple sclerosis	10	0.93	0.73	1.18	0.53909	79	44182	0.32993
BSG.P35613.OID20626.v1	Multiple sclerosis	11	0.9	0.72	1.14	0.395171	83	44182	0.148595
BSG.P35613.OID20626.v1	Multiple sclerosis	12	0.93	0.74	1.16	0.51219	85	44182	0.338177
BSG.P35613.OID20626.v1	Multiple sclerosis	13	0.95	0.76	1.19	0.634865	87	44182	0.608704
BSG.P35613.OID20626.v1	Multiple sclerosis	14	0.95	0.76	1.19	0.634865	87	44182	0.608704
BSG.P35613.OID20626.v1	Multiple sclerosis	15	0.95	0.76	1.19	0.634865	87	44182	0.608704
BSG.P35613.OID20626.v1	Multiple sclerosis	16	0.95	0.76	1.19	0.634865	87	44182	0.608704
BSG.P35613.OID20626.v1	Multiple sclerosis	17	0.95	0.76	1.19	0.634865	87	44182	0.608704
DNAJA2.O60884.OID20627.v1	Multiple sclerosis	1	0.71	0.27	1.88	0.488941	4	44182	9759
DNAJA2.O60884.OID20627.v1	Multiple sclerosis	2	0.9	0.56	1.45	0.656587	17	44182	0.385021
DNAJA2.O60884.OID20627.v1	Multiple sclerosis	3	0.9	0.59	1.36	0.609906	22	44182	0.692888
DNAJA2.O60884.OID20627.v1	Multiple sclerosis	4	0.84	0.59	1.2	0.339439	30	44182	0.792276
DNAJA2.O60884.OID20627.v1	Multiple sclerosis	5	1.06	0.77	1.46	0.701418	38	44182	0.0821742
DNAJA2.O60884.OID20627.v1	Multiple sclerosis	6	0.98	0.74	1.3	0.888394	49	44182	0.791035
DNAJA2.O60884.OID20627.v1	Multiple sclerosis	7	0.96	0.73	1.24	0.735785	56	44182	0.987083
DNAJA2.O60884.OID20627.v1	Multiple sclerosis	8	0.92	0.72	1.18	0.529508	62	44182	0.633115
DNAJA2.O60884.OID20627.v1	Multiple sclerosis	9	0.91	0.71	1.16	0.442027	66	44182	0.483845
DNAJA2.O60884.OID20627.v1	Multiple sclerosis	10	0.91	0.73	1.13	0.396323	79	44182	0.62247
DNAJA2.O60884.OID20627.v1	Multiple sclerosis	11	0.96	0.78	1.2	0.735875	83	44182	0.718256
DNAJA2.O60884.OID20627.v1	Multiple sclerosis	12	0.97	0.78	1.2	0.751005	85	44182	0.677444
DNAJA2.O60884.OID20627.v1	Multiple sclerosis	13	0.96	0.77	1.18	0.668756	87	44182	0.801262
DNAJA2.O60884.OID20627.v1	Multiple sclerosis	14	0.96	0.77	1.18	0.668756	87	44182	0.801262
DNAJA2.O60884.OID20627.v1	Multiple sclerosis	15	0.96	0.77	1.18	0.668756	87	44182	0.801262
DNAJA2.O60884.OID20627.v1	Multiple sclerosis	16	0.96	0.77	1.18	0.668756	87	44182	0.801262
DNAJA2.O60884.OID20627.v1	Multiple sclerosis	17	0.96	0.77	1.18	0.668756	87	44182	0.801262
CD244.Q9BZW8.OID20628.v1	Multiple sclerosis	1	0.62	0.24	1.62	0.328441	4	44182	9776
CD244.Q9BZW8.OID20628.v1	Multiple sclerosis	2	0.8	0.49	1.29	0.352129	17	44182	0.840887
CD244.Q9BZW8.OID20628.v1	Multiple sclerosis	3	0.76	0.5	1.17	0.212486	22	44182	0.670164
CD244.Q9BZW8.OID20628.v1	Multiple sclerosis	4	0.81	0.56	1.16	0.251474	30	44182	0.949656
CD244.Q9BZW8.OID20628.v1	Multiple sclerosis	5	0.94	0.68	1.29	0.687187	38	44182	0.222693
CD244.Q9BZW8.OID20628.v1	Multiple sclerosis	6	0.89	0.67	1.19	0.434255	49	44182	0.590721
CD244.Q9BZW8.OID20628.v1	Multiple sclerosis	7	0.94	0.72	1.23	0.67292	56	44182	0.289295
CD244.Q9BZW8.OID20628.v1	Multiple sclerosis	8	0.95	0.73	1.22	0.675717	62	44182	0.356513
CD244.Q9BZW8.OID20628.v1	Multiple sclerosis	9	0.92	0.72	1.17	0.487697	66	44182	0.674221
CD244.Q9BZW8.OID20628.v1	Multiple sclerosis	10	0.89	0.71	1.11	0.29656	79	44182	0.913912
CD244.Q9BZW8.OID20628.v1	Multiple sclerosis	11	0.91	0.73	1.13	0.382115	83	44182	0.888959
CD244.Q9BZW8.OID20628.v1	Multiple sclerosis	12	0.91	0.73	1.13	0.370375	85	44182	0.927197
CD244.Q9BZW8.OID20628.v1	Multiple sclerosis	13	0.91	0.73	1.13	0.397582	87	44182	0.821887
CD244.Q9BZW8.OID20628.v1	Multiple sclerosis	14	0.91	0.73	1.13	0.397582	87	44182	0.821887
CD244.Q9BZW8.OID20628.v1	Multiple sclerosis	15	0.91	0.73	1.13	0.397582	87	44182	0.821887
CD244.Q9BZW8.OID20628.v1	Multiple sclerosis	16	0.91	0.73	1.13	0.397582	87	44182	0.821887
CD244.Q9BZW8.OID20628.v1	Multiple sclerosis	17	0.91	0.73	1.13	0.397582	87	44182	0.821887
KLRB1.Q12918.OID20629.v1	Multiple sclerosis	1	0.68	0.26	1.76	0.421117	4	44182	9793
KLRB1.Q12918.OID20629.v1	Multiple sclerosis	2	1.08	0.66	1.76	0.7555	17	44182	0.453791
KLRB1.Q12918.OID20629.v1	Multiple sclerosis	3	0.92	0.6	1.42	0.70619	22	44182	0.386245
KLRB1.Q12918.OID20629.v1	Multiple sclerosis	4	1.01	0.7	1.47	0.952638	30	44182	0.942255
KLRB1.Q12918.OID20629.v1	Multiple sclerosis	5	1.05	0.76	1.47	0.755098	38	44182	0.684279
KLRB1.Q12918.OID20629.v1	Multiple sclerosis	6	1.04	0.78	1.4	0.774891	49	44182	0.854359
KLRB1.Q12918.OID20629.v1	Multiple sclerosis	7	1.02	0.78	1.34	0.895238	56	44182	0.975406
KLRB1.Q12918.OID20629.v1	Multiple sclerosis	8	1.04	0.8	1.35	0.778184	62	44182	0.833873
KLRB1.Q12918.OID20629.v1	Multiple sclerosis	9	1.03	0.8	1.32	0.825611	66	44182	0.978791
KLRB1.Q12918.OID20629.v1	Multiple sclerosis	10	0.94	0.74	1.18	0.573291	79	44182	0.259245
KLRB1.Q12918.OID20629.v1	Multiple sclerosis	11	0.94	0.75	1.17	0.573583	83	44182	0.238314
KLRB1.Q12918.OID20629.v1	Multiple sclerosis	12	0.94	0.75	1.18	0.590036	85	44182	0.305421
KLRB1.Q12918.OID20629.v1	Multiple sclerosis	13	0.94	0.76	1.17	0.592724	87	44182	0.355723
KLRB1.Q12918.OID20629.v1	Multiple sclerosis	14	0.94	0.76	1.17	0.592724	87	44182	0.355723
KLRB1.Q12918.OID20629.v1	Multiple sclerosis	15	0.94	0.76	1.17	0.592724	87	44182	0.355723
KLRB1.Q12918.OID20629.v1	Multiple sclerosis	16	0.94	0.76	1.17	0.592724	87	44182	0.355723
KLRB1.Q12918.OID20629.v1	Multiple sclerosis	17	0.94	0.76	1.17	0.592724	87	44182	0.355723
SERPINB8.P50452.OID20630.v1	Multiple sclerosis	1	0.8	0.3	2.1	0.64549	4	44182	9810
SERPINB8.P50452.OID20630.v1	Multiple sclerosis	2	0.96	0.59	1.57	0.867832	17	44182	0.844759
SERPINB8.P50452.OID20630.v1	Multiple sclerosis	3	1.28	0.83	1.96	0.262609	22	44182	0.121212
SERPINB8.P50452.OID20630.v1	Multiple sclerosis	4	1.31	0.91	1.89	0.147253	30	44182	0.295111
SERPINB8.P50452.OID20630.v1	Multiple sclerosis	5	1.25	0.9	1.73	0.186809	38	44182	0.93938
SERPINB8.P50452.OID20630.v1	Multiple sclerosis	6	1.04	0.78	1.39	0.785795	49	44182	0.0721233
SERPINB8.P50452.OID20630.v1	Multiple sclerosis	7	1.09	0.83	1.42	0.547648	56	44182	0.392128
SERPINB8.P50452.OID20630.v1	Multiple sclerosis	8	1.13	0.88	1.46	0.344369	62	44182	0.693872
SERPINB8.P50452.OID20630.v1	Multiple sclerosis	9	1.12	0.87	1.44	0.367348	66	44182	0.519396
SERPINB8.P50452.OID20630.v1	Multiple sclerosis	10	1.12	0.89	1.41	0.324758	79	44182	0.571234
SERPINB8.P50452.OID20630.v1	Multiple sclerosis	11	1.07	0.86	1.34	0.553745	83	44182	0.185275
SERPINB8.P50452.OID20630.v1	Multiple sclerosis	12	1.07	0.86	1.34	0.530719	85	44182	0.24668
SERPINB8.P50452.OID20630.v1	Multiple sclerosis	13	1.05	0.84	1.3	0.668927	87	44182	0.170333
SERPINB8.P50452.OID20630.v1	Multiple sclerosis	14	1.05	0.84	1.3	0.668927	87	44182	0.170333
SERPINB8.P50452.OID20630.v1	Multiple sclerosis	15	1.05	0.84	1.3	0.668927	87	44182	0.170333
SERPINB8.P50452.OID20630.v1	Multiple sclerosis	16	1.05	0.84	1.3	0.668927	87	44182	0.170333
SERPINB8.P50452.OID20630.v1	Multiple sclerosis	17	1.05	0.84	1.3	0.668927	87	44182	0.170333
CXCL8.P10145.OID20631.v1	Multiple sclerosis	1	0.67	0.25	1.79	0.419223	4	44182	9827
CXCL8.P10145.OID20631.v1	Multiple sclerosis	2	0.63	0.39	1.02	0.0601705	17	44182	0.375302
CXCL8.P10145.OID20631.v1	Multiple sclerosis	3	0.77	0.51	1.18	0.235115	22	44182	0.688257
CXCL8.P10145.OID20631.v1	Multiple sclerosis	4	0.9	0.63	1.29	0.565515	30	44182	0.375726
CXCL8.P10145.OID20631.v1	Multiple sclerosis	5	0.99	0.72	1.36	0.941443	38	44182	0.189255
CXCL8.P10145.OID20631.v1	Multiple sclerosis	6	0.99	0.74	1.31	0.938959	49	44182	0.440844
CXCL8.P10145.OID20631.v1	Multiple sclerosis	7	0.98	0.75	1.28	0.884966	56	44182	0.592386
CXCL8.P10145.OID20631.v1	Multiple sclerosis	8	0.95	0.73	1.22	0.672246	62	44182	0.98604
CXCL8.P10145.OID20631.v1	Multiple sclerosis	9	0.94	0.74	1.2	0.638509	66	44182	0.806576
CXCL8.P10145.OID20631.v1	Multiple sclerosis	10	0.9	0.72	1.13	0.372119	79	44182	0.446581
CXCL8.P10145.OID20631.v1	Multiple sclerosis	11	0.94	0.75	1.17	0.568524	83	44182	0.808372
CXCL8.P10145.OID20631.v1	Multiple sclerosis	12	0.95	0.77	1.18	0.651204	85	44182	0.940108
CXCL8.P10145.OID20631.v1	Multiple sclerosis	13	0.96	0.78	1.19	0.715131	87	44182	0.743349
CXCL8.P10145.OID20631.v1	Multiple sclerosis	14	0.96	0.78	1.19	0.715131	87	44182	0.743349
CXCL8.P10145.OID20631.v1	Multiple sclerosis	15	0.96	0.78	1.19	0.715131	87	44182	0.743349
CXCL8.P10145.OID20631.v1	Multiple sclerosis	16	0.96	0.78	1.19	0.715131	87	44182	0.743349
CXCL8.P10145.OID20631.v1	Multiple sclerosis	17	0.96	0.78	1.19	0.715131	87	44182	0.743349
KLRD1.Q13241.OID20632.v1	Multiple sclerosis	1	0.67	0.26	1.72	0.404049	4	44182	9844
KLRD1.Q13241.OID20632.v1	Multiple sclerosis	2	0.72	0.44	1.18	0.193376	17	44182	0.976298
KLRD1.Q13241.OID20632.v1	Multiple sclerosis	3	0.72	0.47	1.12	0.144259	22	44182	0.610158
KLRD1.Q13241.OID20632.v1	Multiple sclerosis	4	0.79	0.54	1.15	0.212704	30	44182	0.808395
KLRD1.Q13241.OID20632.v1	Multiple sclerosis	5	0.74	0.53	1.04	0.0829963	38	44182	0.952304
KLRD1.Q13241.OID20632.v1	Multiple sclerosis	6	0.72	0.54	0.97	0.0322235	49	44182	0.923081
KLRD1.Q13241.OID20632.v1	Multiple sclerosis	7	0.73	0.55	0.96	0.0249296	56	44182	0.936661
KLRD1.Q13241.OID20632.v1	Multiple sclerosis	8	0.76	0.58	0.98	0.0375228	62	44182	0.678563
KLRD1.Q13241.OID20632.v1	Multiple sclerosis	9	0.74	0.57	0.96	0.0210414	66	44182	0.990089
KLRD1.Q13241.OID20632.v1	Multiple sclerosis	10	0.79	0.63	1	0.0533909	79	44182	0.430148
KLRD1.Q13241.OID20632.v1	Multiple sclerosis	11	0.78	0.62	0.98	0.0361856	83	44182	0.727724
KLRD1.Q13241.OID20632.v1	Multiple sclerosis	12	0.81	0.65	1.02	0.070814	85	44182	0.376367
KLRD1.Q13241.OID20632.v1	Multiple sclerosis	13	0.81	0.65	1.02	0.0703655	87	44182	0.323841
KLRD1.Q13241.OID20632.v1	Multiple sclerosis	14	0.81	0.65	1.02	0.0703655	87	44182	0.323841
KLRD1.Q13241.OID20632.v1	Multiple sclerosis	15	0.81	0.65	1.02	0.0703655	87	44182	0.323841
KLRD1.Q13241.OID20632.v1	Multiple sclerosis	16	0.81	0.65	1.02	0.0703655	87	44182	0.323841
KLRD1.Q13241.OID20632.v1	Multiple sclerosis	17	0.81	0.65	1.02	0.0703655	87	44182	0.323841
IL16.Q14005.OID20633.v1	Multiple sclerosis	1	0.83	0.31	2.2	0.705109	4	44182	9861
IL16.Q14005.OID20633.v1	Multiple sclerosis	2	0.78	0.47	1.29	0.328357	17	44182	0.588402
IL16.Q14005.OID20633.v1	Multiple sclerosis	3	0.7	0.45	1.1	0.123638	22	44182	0.182445
IL16.Q14005.OID20633.v1	Multiple sclerosis	4	0.69	0.47	1	0.0528812	30	44182	0.289398
IL16.Q14005.OID20633.v1	Multiple sclerosis	5	0.76	0.54	1.07	0.116365	38	44182	0.960539
IL16.Q14005.OID20633.v1	Multiple sclerosis	6	0.74	0.55	1	0.04735	49	44182	0.518208
IL16.Q14005.OID20633.v1	Multiple sclerosis	7	0.78	0.59	1.03	0.0818861	56	44182	0.842632
IL16.Q14005.OID20633.v1	Multiple sclerosis	8	0.79	0.6	1.03	0.0803978	62	44182	0.885421
IL16.Q14005.OID20633.v1	Multiple sclerosis	9	0.83	0.64	1.07	0.144994	66	44182	0.698667
IL16.Q14005.OID20633.v1	Multiple sclerosis	10	0.89	0.7	1.13	0.335128	79	44182	0.288718
IL16.Q14005.OID20633.v1	Multiple sclerosis	11	0.88	0.7	1.11	0.273189	83	44182	0.543819
IL16.Q14005.OID20633.v1	Multiple sclerosis	12	0.89	0.71	1.11	0.291629	85	44182	0.450837
IL16.Q14005.OID20633.v1	Multiple sclerosis	13	0.88	0.7	1.1	0.244583	87	44182	0.478676
IL16.Q14005.OID20633.v1	Multiple sclerosis	14	0.88	0.7	1.1	0.244583	87	44182	0.478676
IL16.Q14005.OID20633.v1	Multiple sclerosis	15	0.88	0.7	1.1	0.244583	87	44182	0.478676
IL16.Q14005.OID20633.v1	Multiple sclerosis	16	0.88	0.7	1.1	0.244583	87	44182	0.478676
IL16.Q14005.OID20633.v1	Multiple sclerosis	17	0.88	0.7	1.1	0.244583	87	44182	0.478676
NFASC.O94856.OID20634.v1	Multiple sclerosis	1	0.48	0.19	1.23	0.126837	4	44182	9878
NFASC.O94856.OID20634.v1	Multiple sclerosis	2	0.7	0.42	1.15	0.156861	17	44182	0.201136
NFASC.O94856.OID20634.v1	Multiple sclerosis	3	0.7	0.45	1.08	0.106541	22	44182	0.741974
NFASC.O94856.OID20634.v1	Multiple sclerosis	4	0.7	0.48	1.03	0.0695517	30	44182	0.992297
NFASC.O94856.OID20634.v1	Multiple sclerosis	5	0.8	0.57	1.12	0.19629	38	44182	0.262043
NFASC.O94856.OID20634.v1	Multiple sclerosis	6	0.86	0.64	1.17	0.336626	49	44182	0.188368
NFASC.O94856.OID20634.v1	Multiple sclerosis	7	0.95	0.72	1.26	0.743797	56	44182	0.0373738
NFASC.O94856.OID20634.v1	Multiple sclerosis	8	0.89	0.68	1.16	0.382042	62	44182	0.305986
NFASC.O94856.OID20634.v1	Multiple sclerosis	9	0.85	0.65	1.1	0.215367	66	44182	0.895652
NFASC.O94856.OID20634.v1	Multiple sclerosis	10	0.84	0.66	1.07	0.150734	79	44182	0.96536
NFASC.O94856.OID20634.v1	Multiple sclerosis	11	0.79	0.62	0.99	0.0418417	83	44182	0.249201
NFASC.O94856.OID20634.v1	Multiple sclerosis	12	0.78	0.62	0.98	0.0296916	85	44182	0.23414
NFASC.O94856.OID20634.v1	Multiple sclerosis	13	0.78	0.62	0.98	0.0306127	87	44182	0.331819
NFASC.O94856.OID20634.v1	Multiple sclerosis	14	0.78	0.62	0.98	0.0306127	87	44182	0.331819
NFASC.O94856.OID20634.v1	Multiple sclerosis	15	0.78	0.62	0.98	0.0306127	87	44182	0.331819
NFASC.O94856.OID20634.v1	Multiple sclerosis	16	0.78	0.62	0.98	0.0306127	87	44182	0.331819
NFASC.O94856.OID20634.v1	Multiple sclerosis	17	0.78	0.62	0.98	0.0306127	87	44182	0.331819
CD79B.P40259.OID20635.v1	Multiple sclerosis	1	0.56	0.21	1.51	0.255553	4	44182	9895
CD79B.P40259.OID20635.v1	Multiple sclerosis	2	0.93	0.56	1.54	0.786854	17	44182	0.219863
CD79B.P40259.OID20635.v1	Multiple sclerosis	3	0.96	0.62	1.5	0.874081	22	44182	0.630501
CD79B.P40259.OID20635.v1	Multiple sclerosis	4	1.03	0.7	1.51	0.881683	30	44182	0.735498
CD79B.P40259.OID20635.v1	Multiple sclerosis	5	1.1	0.78	1.55	0.580428	38	44182	0.524508
CD79B.P40259.OID20635.v1	Multiple sclerosis	6	0.93	0.69	1.26	0.65024	49	44182	0.450981
CD79B.P40259.OID20635.v1	Multiple sclerosis	7	0.96	0.72	1.26	0.751039	56	44182	0.741453
CD79B.P40259.OID20635.v1	Multiple sclerosis	8	1.04	0.8	1.36	0.772494	62	44182	0.573645
CD79B.P40259.OID20635.v1	Multiple sclerosis	9	1.04	0.8	1.35	0.750334	66	44182	0.694765
CD79B.P40259.OID20635.v1	Multiple sclerosis	10	1.08	0.85	1.36	0.545382	79	44182	0.595979
CD79B.P40259.OID20635.v1	Multiple sclerosis	11	1.07	0.85	1.34	0.59288	83	44182	0.898736
CD79B.P40259.OID20635.v1	Multiple sclerosis	12	1.07	0.86	1.35	0.536728	85	44182	0.722324
CD79B.P40259.OID20635.v1	Multiple sclerosis	13	1.06	0.84	1.33	0.620105	87	44182	0.782884
CD79B.P40259.OID20635.v1	Multiple sclerosis	14	1.06	0.84	1.33	0.620105	87	44182	0.782884
CD79B.P40259.OID20635.v1	Multiple sclerosis	15	1.06	0.84	1.33	0.620105	87	44182	0.782884
CD79B.P40259.OID20635.v1	Multiple sclerosis	16	1.06	0.84	1.33	0.620105	87	44182	0.782884
CD79B.P40259.OID20635.v1	Multiple sclerosis	17	1.06	0.84	1.33	0.620105	87	44182	0.782884
CLEC7A.Q9BXN2.OID20636.v1	Multiple sclerosis	1	0.55	0.23	1.32	0.178691	4	44182	9912
CLEC7A.Q9BXN2.OID20636.v1	Multiple sclerosis	2	0.78	0.49	1.25	0.300121	17	44182	0.233661
CLEC7A.Q9BXN2.OID20636.v1	Multiple sclerosis	3	0.77	0.51	1.18	0.228995	22	44182	0.665909
CLEC7A.Q9BXN2.OID20636.v1	Multiple sclerosis	4	0.93	0.64	1.34	0.682304	30	44182	0.191325
CLEC7A.Q9BXN2.OID20636.v1	Multiple sclerosis	5	1.01	0.72	1.41	0.950921	38	44182	0.122858
CLEC7A.Q9BXN2.OID20636.v1	Multiple sclerosis	6	0.77	0.58	1.02	0.0730717	49	44182	0.12524
CLEC7A.Q9BXN2.OID20636.v1	Multiple sclerosis	7	0.82	0.63	1.08	0.156998	56	44182	0.700971
CLEC7A.Q9BXN2.OID20636.v1	Multiple sclerosis	8	0.85	0.66	1.1	0.217785	62	44182	0.881742
CLEC7A.Q9BXN2.OID20636.v1	Multiple sclerosis	9	0.87	0.68	1.12	0.282231	66	44182	0.942323
CLEC7A.Q9BXN2.OID20636.v1	Multiple sclerosis	10	0.95	0.75	1.19	0.635557	79	44182	0.493046
CLEC7A.Q9BXN2.OID20636.v1	Multiple sclerosis	11	0.92	0.73	1.16	0.482447	83	44182	0.905411
CLEC7A.Q9BXN2.OID20636.v1	Multiple sclerosis	12	0.94	0.75	1.18	0.591024	85	44182	0.595506
CLEC7A.Q9BXN2.OID20636.v1	Multiple sclerosis	13	0.91	0.73	1.13	0.404096	87	44182	0.843998
CLEC7A.Q9BXN2.OID20636.v1	Multiple sclerosis	14	0.91	0.73	1.13	0.404096	87	44182	0.843998
CLEC7A.Q9BXN2.OID20636.v1	Multiple sclerosis	15	0.91	0.73	1.13	0.404096	87	44182	0.843998
CLEC7A.Q9BXN2.OID20636.v1	Multiple sclerosis	16	0.91	0.73	1.13	0.404096	87	44182	0.843998
CLEC7A.Q9BXN2.OID20636.v1	Multiple sclerosis	17	0.91	0.73	1.13	0.404096	87	44182	0.843998
CD22.P20273.OID20637.v1	Multiple sclerosis	1	0.28	0.11	0.75	0.0115258	4	44182	9929
CD22.P20273.OID20637.v1	Multiple sclerosis	2	0.53	0.32	0.87	0.0124084	17	44182	0.294632
CD22.P20273.OID20637.v1	Multiple sclerosis	3	0.57	0.37	0.89	0.0126783	22	44182	0.561044
CD22.P20273.OID20637.v1	Multiple sclerosis	4	0.64	0.44	0.94	0.0238422	30	44182	0.284169
CD22.P20273.OID20637.v1	Multiple sclerosis	5	0.74	0.52	1.04	0.0791193	38	44182	0.0883169
CD22.P20273.OID20637.v1	Multiple sclerosis	6	0.69	0.51	0.93	0.0147333	49	44182	0.403991
CD22.P20273.OID20637.v1	Multiple sclerosis	7	0.75	0.56	0.99	0.0431867	56	44182	0.109434
CD22.P20273.OID20637.v1	Multiple sclerosis	8	0.81	0.62	1.06	0.122889	62	44182	0.0497532
CD22.P20273.OID20637.v1	Multiple sclerosis	9	0.8	0.61	1.04	0.091781	66	44182	0.120742
CD22.P20273.OID20637.v1	Multiple sclerosis	10	0.85	0.67	1.07	0.170156	79	44182	0.0898302
CD22.P20273.OID20637.v1	Multiple sclerosis	11	0.84	0.66	1.06	0.13192	83	44182	0.199132
CD22.P20273.OID20637.v1	Multiple sclerosis	12	0.83	0.66	1.05	0.115475	85	44182	0.248533
CD22.P20273.OID20637.v1	Multiple sclerosis	13	0.83	0.66	1.05	0.114059	87	44182	0.201497
CD22.P20273.OID20637.v1	Multiple sclerosis	14	0.83	0.66	1.05	0.114059	87	44182	0.201497
CD22.P20273.OID20637.v1	Multiple sclerosis	15	0.83	0.66	1.05	0.114059	87	44182	0.201497
CD22.P20273.OID20637.v1	Multiple sclerosis	16	0.83	0.66	1.05	0.114059	87	44182	0.201497
CD22.P20273.OID20637.v1	Multiple sclerosis	17	0.83	0.66	1.05	0.114059	87	44182	0.201497
LAMP3.Q9UQV4.OID20638.v1	Multiple sclerosis	1	1.99	0.79	5.06	0.145715	4	44182	9946
LAMP3.Q9UQV4.OID20638.v1	Multiple sclerosis	2	1.01	0.6	1.68	0.975632	17	44182	0.0575038
LAMP3.Q9UQV4.OID20638.v1	Multiple sclerosis	3	1.02	0.65	1.59	0.939	22	44182	0.122833
LAMP3.Q9UQV4.OID20638.v1	Multiple sclerosis	4	1.32	0.89	1.96	0.167705	30	44182	0.919624
LAMP3.Q9UQV4.OID20638.v1	Multiple sclerosis	5	1.13	0.8	1.6	0.488795	38	44182	0.308014
LAMP3.Q9UQV4.OID20638.v1	Multiple sclerosis	6	1.08	0.79	1.47	0.639343	49	44182	0.0709938
LAMP3.Q9UQV4.OID20638.v1	Multiple sclerosis	7	1.06	0.79	1.42	0.691592	56	44182	0.216763
LAMP3.Q9UQV4.OID20638.v1	Multiple sclerosis	8	1.08	0.82	1.43	0.574979	62	44182	0.269556
LAMP3.Q9UQV4.OID20638.v1	Multiple sclerosis	9	1.09	0.83	1.42	0.539385	66	44182	0.1616
LAMP3.Q9UQV4.OID20638.v1	Multiple sclerosis	10	1.07	0.84	1.37	0.568364	79	44182	0.0975729
LAMP3.Q9UQV4.OID20638.v1	Multiple sclerosis	11	1.08	0.85	1.38	0.512346	83	44182	0.115614
LAMP3.Q9UQV4.OID20638.v1	Multiple sclerosis	12	1.08	0.86	1.37	0.503633	85	44182	0.21809
LAMP3.Q9UQV4.OID20638.v1	Multiple sclerosis	13	1.06	0.84	1.33	0.633278	87	44182	0.219095
LAMP3.Q9UQV4.OID20638.v1	Multiple sclerosis	14	1.06	0.84	1.33	0.633278	87	44182	0.219095
LAMP3.Q9UQV4.OID20638.v1	Multiple sclerosis	15	1.06	0.84	1.33	0.633278	87	44182	0.219095
LAMP3.Q9UQV4.OID20638.v1	Multiple sclerosis	16	1.06	0.84	1.33	0.633278	87	44182	0.219095
LAMP3.Q9UQV4.OID20638.v1	Multiple sclerosis	17	1.06	0.84	1.33	0.633278	87	44182	0.219095
FCRL2.Q96LA5.OID20639.v1	Multiple sclerosis	1	0.66	0.25	1.73	0.397257	4	44182	9963
FCRL2.Q96LA5.OID20639.v1	Multiple sclerosis	2	1.06	0.65	1.72	0.817243	17	44182	0.119589
FCRL2.Q96LA5.OID20639.v1	Multiple sclerosis	3	1.13	0.73	1.73	0.586309	22	44182	0.311577
FCRL2.Q96LA5.OID20639.v1	Multiple sclerosis	4	1.16	0.8	1.67	0.443807	30	44182	0.642303
FCRL2.Q96LA5.OID20639.v1	Multiple sclerosis	5	1.26	0.91	1.75	0.170416	38	44182	0.299873
FCRL2.Q96LA5.OID20639.v1	Multiple sclerosis	6	1.11	0.83	1.48	0.4916	49	44182	0.774996
FCRL2.Q96LA5.OID20639.v1	Multiple sclerosis	7	1.09	0.84	1.43	0.511161	56	44182	0.767979
FCRL2.Q96LA5.OID20639.v1	Multiple sclerosis	8	1.12	0.87	1.45	0.384108	62	44182	0.997606
FCRL2.Q96LA5.OID20639.v1	Multiple sclerosis	9	1.08	0.84	1.39	0.539924	66	44182	0.583036
FCRL2.Q96LA5.OID20639.v1	Multiple sclerosis	10	1.14	0.91	1.43	0.254935	79	44182	0.892015
FCRL2.Q96LA5.OID20639.v1	Multiple sclerosis	11	1.1	0.88	1.37	0.416625	83	44182	0.563128
FCRL2.Q96LA5.OID20639.v1	Multiple sclerosis	12	1.07	0.86	1.33	0.549268	85	44182	0.371356
FCRL2.Q96LA5.OID20639.v1	Multiple sclerosis	13	1.07	0.86	1.33	0.543222	87	44182	0.424971
FCRL2.Q96LA5.OID20639.v1	Multiple sclerosis	14	1.07	0.86	1.33	0.543222	87	44182	0.424971
FCRL2.Q96LA5.OID20639.v1	Multiple sclerosis	15	1.07	0.86	1.33	0.543222	87	44182	0.424971
FCRL2.Q96LA5.OID20639.v1	Multiple sclerosis	16	1.07	0.86	1.33	0.543222	87	44182	0.424971
FCRL2.Q96LA5.OID20639.v1	Multiple sclerosis	17	1.07	0.86	1.33	0.543222	87	44182	0.424971
LAT.O43561.OID20640.v1	Multiple sclerosis	1	0.98	0.37	2.63	0.967605	4	44182	9980
LAT.O43561.OID20640.v1	Multiple sclerosis	2	1.03	0.64	1.66	0.906598	17	44182	0.6387
LAT.O43561.OID20640.v1	Multiple sclerosis	3	1.03	0.68	1.57	0.888417	22	44182	0.797469
LAT.O43561.OID20640.v1	Multiple sclerosis	4	1.03	0.72	1.47	0.883347	30	44182	0.956637
LAT.O43561.OID20640.v1	Multiple sclerosis	5	1.23	0.89	1.69	0.213757	38	44182	0.148332
LAT.O43561.OID20640.v1	Multiple sclerosis	6	1.2	0.91	1.6	0.197984	49	44182	0.47871
LAT.O43561.OID20640.v1	Multiple sclerosis	7	1.11	0.85	1.44	0.442917	56	44182	0.757868
LAT.O43561.OID20640.v1	Multiple sclerosis	8	1.08	0.84	1.39	0.529833	62	44182	0.578326
LAT.O43561.OID20640.v1	Multiple sclerosis	9	1.04	0.81	1.32	0.759955	66	44182	0.262779
LAT.O43561.OID20640.v1	Multiple sclerosis	10	0.99	0.8	1.24	0.953208	79	44182	0.193501
LAT.O43561.OID20640.v1	Multiple sclerosis	11	1.04	0.84	1.29	0.720077	83	44182	0.58776
LAT.O43561.OID20640.v1	Multiple sclerosis	12	1.04	0.84	1.29	0.696501	85	44182	0.654048
LAT.O43561.OID20640.v1	Multiple sclerosis	13	1.04	0.84	1.28	0.720953	87	44182	0.641222
LAT.O43561.OID20640.v1	Multiple sclerosis	14	1.04	0.84	1.28	0.720953	87	44182	0.641222
LAT.O43561.OID20640.v1	Multiple sclerosis	15	1.04	0.84	1.28	0.720953	87	44182	0.641222
LAT.O43561.OID20640.v1	Multiple sclerosis	16	1.04	0.84	1.28	0.720953	87	44182	0.641222
LAT.O43561.OID20640.v1	Multiple sclerosis	17	1.04	0.84	1.28	0.720953	87	44182	0.641222
GMPR.P36959.OID20641.v1	Multiple sclerosis	1	0.61	0.23	1.62	0.321377	4	44182	9997
GMPR.P36959.OID20641.v1	Multiple sclerosis	2	0.77	0.48	1.25	0.296147	17	44182	0.728164
GMPR.P36959.OID20641.v1	Multiple sclerosis	3	0.87	0.57	1.33	0.530095	22	44182	0.362362
GMPR.P36959.OID20641.v1	Multiple sclerosis	4	0.91	0.63	1.31	0.61494	30	44182	0.418934
GMPR.P36959.OID20641.v1	Multiple sclerosis	5	1.1	0.8	1.52	0.564645	38	44182	0.0392156
GMPR.P36959.OID20641.v1	Multiple sclerosis	6	1.06	0.8	1.41	0.665748	49	44182	0.390269
GMPR.P36959.OID20641.v1	Multiple sclerosis	7	1.04	0.8	1.35	0.787297	56	44182	0.61669
GMPR.P36959.OID20641.v1	Multiple sclerosis	8	0.99	0.77	1.28	0.948304	62	44182	0.989484
GMPR.P36959.OID20641.v1	Multiple sclerosis	9	1.02	0.8	1.3	0.884966	66	44182	0.811527
GMPR.P36959.OID20641.v1	Multiple sclerosis	10	1.06	0.84	1.32	0.637712	79	44182	0.526174
GMPR.P36959.OID20641.v1	Multiple sclerosis	11	1.08	0.87	1.34	0.48031	83	44182	0.37852
GMPR.P36959.OID20641.v1	Multiple sclerosis	12	1.06	0.85	1.31	0.616938	85	44182	0.586863
GMPR.P36959.OID20641.v1	Multiple sclerosis	13	1.04	0.84	1.28	0.734133	87	44182	0.813257
GMPR.P36959.OID20641.v1	Multiple sclerosis	14	1.04	0.84	1.28	0.734133	87	44182	0.813257
GMPR.P36959.OID20641.v1	Multiple sclerosis	15	1.04	0.84	1.28	0.734133	87	44182	0.813257
GMPR.P36959.OID20641.v1	Multiple sclerosis	16	1.04	0.84	1.28	0.734133	87	44182	0.813257
GMPR.P36959.OID20641.v1	Multiple sclerosis	17	1.04	0.84	1.28	0.734133	87	44182	0.813257
TPSAB1.Q15661.OID20642.v1	Multiple sclerosis	1	0.73	0.28	1.9	0.516568	4	44182	10014
TPSAB1.Q15661.OID20642.v1	Multiple sclerosis	2	1.08	0.67	1.76	0.743816	17	44182	0.785573
TPSAB1.Q15661.OID20642.v1	Multiple sclerosis	3	1.17	0.76	1.79	0.471195	22	44182	0.724012
TPSAB1.Q15661.OID20642.v1	Multiple sclerosis	4	1.11	0.77	1.6	0.570742	30	44182	0.795683
TPSAB1.Q15661.OID20642.v1	Multiple sclerosis	5	1.1	0.79	1.52	0.568956	38	44182	0.782728
TPSAB1.Q15661.OID20642.v1	Multiple sclerosis	6	1.06	0.8	1.41	0.690667	49	44182	0.573115
TPSAB1.Q15661.OID20642.v1	Multiple sclerosis	7	0.94	0.72	1.23	0.671672	56	44182	0.0983743
TPSAB1.Q15661.OID20642.v1	Multiple sclerosis	8	1.01	0.79	1.31	0.918604	62	44182	0.535593
TPSAB1.Q15661.OID20642.v1	Multiple sclerosis	9	1.03	0.8	1.32	0.821661	66	44182	0.605312
TPSAB1.Q15661.OID20642.v1	Multiple sclerosis	10	1.08	0.86	1.35	0.495761	79	44182	0.952764
TPSAB1.Q15661.OID20642.v1	Multiple sclerosis	11	1.07	0.86	1.34	0.518365	83	44182	0.877172
TPSAB1.Q15661.OID20642.v1	Multiple sclerosis	12	1.05	0.85	1.31	0.628622	85	44182	0.729048
TPSAB1.Q15661.OID20642.v1	Multiple sclerosis	13	1.02	0.82	1.26	0.872972	87	44182	0.41367
TPSAB1.Q15661.OID20642.v1	Multiple sclerosis	14	1.02	0.82	1.26	0.872972	87	44182	0.41367
TPSAB1.Q15661.OID20642.v1	Multiple sclerosis	15	1.02	0.82	1.26	0.872972	87	44182	0.41367
TPSAB1.Q15661.OID20642.v1	Multiple sclerosis	16	1.02	0.82	1.26	0.872972	87	44182	0.41367
TPSAB1.Q15661.OID20642.v1	Multiple sclerosis	17	1.02	0.82	1.26	0.872972	87	44182	0.41367
PPP1R9B.Q96SB3.OID20643.v1	Multiple sclerosis	1	0.39	0.14	1.08	0.0695323	4	44182	10031
PPP1R9B.Q96SB3.OID20643.v1	Multiple sclerosis	2	0.87	0.54	1.41	0.578338	17	44182	0.198408
PPP1R9B.Q96SB3.OID20643.v1	Multiple sclerosis	3	0.87	0.57	1.33	0.520549	22	44182	0.527148
PPP1R9B.Q96SB3.OID20643.v1	Multiple sclerosis	4	0.82	0.57	1.18	0.289358	30	44182	0.894215
PPP1R9B.Q96SB3.OID20643.v1	Multiple sclerosis	5	1.02	0.74	1.41	0.891205	38	44182	0.106207
PPP1R9B.Q96SB3.OID20643.v1	Multiple sclerosis	6	0.92	0.7	1.22	0.568494	49	44182	0.91927
PPP1R9B.Q96SB3.OID20643.v1	Multiple sclerosis	7	0.9	0.69	1.18	0.446727	56	44182	0.87168
PPP1R9B.Q96SB3.OID20643.v1	Multiple sclerosis	8	0.88	0.68	1.13	0.304528	62	44182	0.613925
PPP1R9B.Q96SB3.OID20643.v1	Multiple sclerosis	9	0.87	0.68	1.11	0.253923	66	44182	0.521083
PPP1R9B.Q96SB3.OID20643.v1	Multiple sclerosis	10	0.88	0.71	1.1	0.268368	79	44182	0.786377
PPP1R9B.Q96SB3.OID20643.v1	Multiple sclerosis	11	0.92	0.74	1.14	0.443232	83	44182	0.783621
PPP1R9B.Q96SB3.OID20643.v1	Multiple sclerosis	12	0.93	0.75	1.15	0.489187	85	44182	0.662441
PPP1R9B.Q96SB3.OID20643.v1	Multiple sclerosis	13	0.91	0.74	1.13	0.391861	87	44182	0.847008
PPP1R9B.Q96SB3.OID20643.v1	Multiple sclerosis	14	0.91	0.74	1.13	0.391861	87	44182	0.847008
PPP1R9B.Q96SB3.OID20643.v1	Multiple sclerosis	15	0.91	0.74	1.13	0.391861	87	44182	0.847008
PPP1R9B.Q96SB3.OID20643.v1	Multiple sclerosis	16	0.91	0.74	1.13	0.391861	87	44182	0.847008
PPP1R9B.Q96SB3.OID20643.v1	Multiple sclerosis	17	0.91	0.74	1.13	0.391861	87	44182	0.847008
PRDX5.P30044.OID20644.v1	Multiple sclerosis	1	1.11	0.42	2.95	0.83415	4	44182	10048
PRDX5.P30044.OID20644.v1	Multiple sclerosis	2	0.96	0.6	1.55	0.878812	17	44182	0.963916
PRDX5.P30044.OID20644.v1	Multiple sclerosis	3	1.01	0.66	1.53	0.978445	22	44182	0.892546
PRDX5.P30044.OID20644.v1	Multiple sclerosis	4	0.91	0.64	1.31	0.623593	30	44182	0.630469
PRDX5.P30044.OID20644.v1	Multiple sclerosis	5	1.04	0.76	1.43	0.793665	38	44182	0.416788
PRDX5.P30044.OID20644.v1	Multiple sclerosis	6	1.01	0.77	1.34	0.917125	49	44182	0.934145
PRDX5.P30044.OID20644.v1	Multiple sclerosis	7	0.98	0.76	1.28	0.906662	56	44182	0.808288
PRDX5.P30044.OID20644.v1	Multiple sclerosis	8	0.93	0.73	1.19	0.581619	62	44182	0.372039
PRDX5.P30044.OID20644.v1	Multiple sclerosis	9	0.92	0.73	1.17	0.510802	66	44182	0.305126
PRDX5.P30044.OID20644.v1	Multiple sclerosis	10	0.93	0.75	1.16	0.519903	79	44182	0.539698
PRDX5.P30044.OID20644.v1	Multiple sclerosis	11	0.97	0.78	1.2	0.754544	83	44182	0.982008
PRDX5.P30044.OID20644.v1	Multiple sclerosis	12	0.97	0.79	1.2	0.773337	85	44182	0.968488
PRDX5.P30044.OID20644.v1	Multiple sclerosis	13	0.96	0.78	1.18	0.713175	87	44182	0.939379
PRDX5.P30044.OID20644.v1	Multiple sclerosis	14	0.96	0.78	1.18	0.713175	87	44182	0.939379
PRDX5.P30044.OID20644.v1	Multiple sclerosis	15	0.96	0.78	1.18	0.713175	87	44182	0.939379
PRDX5.P30044.OID20644.v1	Multiple sclerosis	16	0.96	0.78	1.18	0.713175	87	44182	0.939379
PRDX5.P30044.OID20644.v1	Multiple sclerosis	17	0.96	0.78	1.18	0.713175	87	44182	0.939379
ADA.P00813.OID20645.v1	Multiple sclerosis	1	0.93	0.35	2.44	0.876492	4	44182	10065
ADA.P00813.OID20645.v1	Multiple sclerosis	2	0.69	0.43	1.11	0.125605	17	44182	0.256426
ADA.P00813.OID20645.v1	Multiple sclerosis	3	0.65	0.43	0.99	0.0432136	22	44182	0.220065
ADA.P00813.OID20645.v1	Multiple sclerosis	4	0.74	0.51	1.05	0.0930096	30	44182	0.76818
ADA.P00813.OID20645.v1	Multiple sclerosis	5	0.83	0.6	1.14	0.257903	38	44182	0.21196
ADA.P00813.OID20645.v1	Multiple sclerosis	6	0.81	0.61	1.07	0.135963	49	44182	0.614166
ADA.P00813.OID20645.v1	Multiple sclerosis	7	0.84	0.65	1.1	0.201488	56	44182	0.276355
ADA.P00813.OID20645.v1	Multiple sclerosis	8	0.9	0.7	1.16	0.418352	62	44182	0.0873051
ADA.P00813.OID20645.v1	Multiple sclerosis	9	0.87	0.68	1.1	0.242804	66	44182	0.367939
ADA.P00813.OID20645.v1	Multiple sclerosis	10	0.83	0.67	1.04	0.10662	79	44182	0.886783
ADA.P00813.OID20645.v1	Multiple sclerosis	11	0.82	0.66	1.02	0.0768049	83	44182	0.871923
ADA.P00813.OID20645.v1	Multiple sclerosis	12	0.81	0.66	1.01	0.0596046	85	44182	0.790957
ADA.P00813.OID20645.v1	Multiple sclerosis	13	0.8	0.65	0.99	0.0372905	87	44182	0.612127
ADA.P00813.OID20645.v1	Multiple sclerosis	14	0.8	0.65	0.99	0.0372905	87	44182	0.612127
ADA.P00813.OID20645.v1	Multiple sclerosis	15	0.8	0.65	0.99	0.0372905	87	44182	0.612127
ADA.P00813.OID20645.v1	Multiple sclerosis	16	0.8	0.65	0.99	0.0372905	87	44182	0.612127
ADA.P00813.OID20645.v1	Multiple sclerosis	17	0.8	0.65	0.99	0.0372905	87	44182	0.612127
TNFRSF11A.Q9Y6Q6.OID20646.v1	Multiple sclerosis	1	1.29	0.47	3.5	0.623318	4	44182	10082
TNFRSF11A.Q9Y6Q6.OID20646.v1	Multiple sclerosis	2	1.42	0.83	2.41	0.198187	17	44182	0.129027
TNFRSF11A.Q9Y6Q6.OID20646.v1	Multiple sclerosis	3	1.34	0.84	2.13	0.215778	22	44182	0.911786
TNFRSF11A.Q9Y6Q6.OID20646.v1	Multiple sclerosis	4	1.26	0.84	1.88	0.263582	30	44182	0.548209
TNFRSF11A.Q9Y6Q6.OID20646.v1	Multiple sclerosis	5	1.38	0.97	1.97	0.0774303	38	44182	0.900604
TNFRSF11A.Q9Y6Q6.OID20646.v1	Multiple sclerosis	6	1.29	0.94	1.76	0.110529	49	44182	0.615966
TNFRSF11A.Q9Y6Q6.OID20646.v1	Multiple sclerosis	7	1.22	0.91	1.64	0.179925	56	44182	0.4283
TNFRSF11A.Q9Y6Q6.OID20646.v1	Multiple sclerosis	8	1.25	0.95	1.66	0.110391	62	44182	0.513681
TNFRSF11A.Q9Y6Q6.OID20646.v1	Multiple sclerosis	9	1.25	0.95	1.63	0.112158	66	44182	0.348113
TNFRSF11A.Q9Y6Q6.OID20646.v1	Multiple sclerosis	10	1.16	0.91	1.49	0.234126	79	44182	0.119707
TNFRSF11A.Q9Y6Q6.OID20646.v1	Multiple sclerosis	11	1.12	0.88	1.43	0.344563	83	44182	0.0350901
TNFRSF11A.Q9Y6Q6.OID20646.v1	Multiple sclerosis	12	1.14	0.9	1.44	0.294125	85	44182	0.0746549
TNFRSF11A.Q9Y6Q6.OID20646.v1	Multiple sclerosis	13	1.14	0.9	1.45	0.265745	87	44182	0.150727
TNFRSF11A.Q9Y6Q6.OID20646.v1	Multiple sclerosis	14	1.14	0.9	1.45	0.265745	87	44182	0.150727
TNFRSF11A.Q9Y6Q6.OID20646.v1	Multiple sclerosis	15	1.14	0.9	1.45	0.265745	87	44182	0.150727
TNFRSF11A.Q9Y6Q6.OID20646.v1	Multiple sclerosis	16	1.14	0.9	1.45	0.265745	87	44182	0.150727
TNFRSF11A.Q9Y6Q6.OID20646.v1	Multiple sclerosis	17	1.14	0.9	1.45	0.265745	87	44182	0.150727
CD160.O95971.OID20647.v1	Multiple sclerosis	1	0.73	0.28	1.93	0.52975	4	44182	10099
CD160.O95971.OID20647.v1	Multiple sclerosis	2	1.03	0.63	1.67	0.918651	17	44182	0.843649
CD160.O95971.OID20647.v1	Multiple sclerosis	3	0.83	0.54	1.27	0.387888	22	44182	0.0640875
CD160.O95971.OID20647.v1	Multiple sclerosis	4	0.97	0.67	1.4	0.868377	30	44182	0.754215
CD160.O95971.OID20647.v1	Multiple sclerosis	5	1.08	0.78	1.49	0.66025	38	44182	0.472286
CD160.O95971.OID20647.v1	Multiple sclerosis	6	1.03	0.77	1.38	0.833798	49	44182	0.858767
CD160.O95971.OID20647.v1	Multiple sclerosis	7	0.97	0.74	1.27	0.819717	56	44182	0.630541
CD160.O95971.OID20647.v1	Multiple sclerosis	8	1.06	0.82	1.37	0.669668	62	44182	0.597521
CD160.O95971.OID20647.v1	Multiple sclerosis	9	1.04	0.81	1.34	0.745053	66	44182	0.800396
CD160.O95971.OID20647.v1	Multiple sclerosis	10	1.05	0.83	1.32	0.685581	79	44182	0.792283
CD160.O95971.OID20647.v1	Multiple sclerosis	11	1.06	0.85	1.33	0.593805	83	44182	0.756458
CD160.O95971.OID20647.v1	Multiple sclerosis	12	1.07	0.85	1.33	0.571834	85	44182	0.706423
CD160.O95971.OID20647.v1	Multiple sclerosis	13	1.06	0.85	1.32	0.588604	87	44182	0.702623
CD160.O95971.OID20647.v1	Multiple sclerosis	14	1.06	0.85	1.32	0.588604	87	44182	0.702623
CD160.O95971.OID20647.v1	Multiple sclerosis	15	1.06	0.85	1.32	0.588604	87	44182	0.702623
CD160.O95971.OID20647.v1	Multiple sclerosis	16	1.06	0.85	1.32	0.588604	87	44182	0.702623
CD160.O95971.OID20647.v1	Multiple sclerosis	17	1.06	0.85	1.32	0.588604	87	44182	0.702623
HCLS1.P14317.OID20648.v1	Multiple sclerosis	1	1.04	0.39	2.79	0.942849	4	44182	10116
HCLS1.P14317.OID20648.v1	Multiple sclerosis	2	0.98	0.6	1.59	0.935767	17	44182	0.946869
HCLS1.P14317.OID20648.v1	Multiple sclerosis	3	1.01	0.66	1.54	0.967009	22	44182	0.914559
HCLS1.P14317.OID20648.v1	Multiple sclerosis	4	0.9	0.63	1.29	0.554856	30	44182	0.397344
HCLS1.P14317.OID20648.v1	Multiple sclerosis	5	1.08	0.78	1.48	0.654994	38	44182	0.438105
HCLS1.P14317.OID20648.v1	Multiple sclerosis	6	1.04	0.78	1.38	0.787205	49	44182	0.977672
HCLS1.P14317.OID20648.v1	Multiple sclerosis	7	1.04	0.8	1.35	0.786654	56	44182	0.989136
HCLS1.P14317.OID20648.v1	Multiple sclerosis	8	0.99	0.77	1.27	0.954225	62	44182	0.57229
HCLS1.P14317.OID20648.v1	Multiple sclerosis	9	0.97	0.76	1.23	0.785311	66	44182	0.368415
HCLS1.P14317.OID20648.v1	Multiple sclerosis	10	0.97	0.77	1.2	0.755236	79	44182	0.502707
HCLS1.P14317.OID20648.v1	Multiple sclerosis	11	1	0.81	1.24	0.985938	83	44182	0.916358
HCLS1.P14317.OID20648.v1	Multiple sclerosis	12	1	0.81	1.24	0.991281	85	44182	0.929569
HCLS1.P14317.OID20648.v1	Multiple sclerosis	13	0.99	0.8	1.22	0.93206	87	44182	0.827962
HCLS1.P14317.OID20648.v1	Multiple sclerosis	14	0.99	0.8	1.22	0.93206	87	44182	0.827962
HCLS1.P14317.OID20648.v1	Multiple sclerosis	15	0.99	0.8	1.22	0.93206	87	44182	0.827962
HCLS1.P14317.OID20648.v1	Multiple sclerosis	16	0.99	0.8	1.22	0.93206	87	44182	0.827962
HCLS1.P14317.OID20648.v1	Multiple sclerosis	17	0.99	0.8	1.22	0.93206	87	44182	0.827962
CD6.P30203.OID20649.v1	Multiple sclerosis	1	0.93	0.36	2.37	0.87744	4	44182	10133
CD6.P30203.OID20649.v1	Multiple sclerosis	2	1.06	0.65	1.71	0.817985	17	44182	0.912389
CD6.P30203.OID20649.v1	Multiple sclerosis	3	1.06	0.7	1.62	0.772785	22	44182	0.927155
CD6.P30203.OID20649.v1	Multiple sclerosis	4	1.15	0.8	1.66	0.443958	30	44182	0.654209
CD6.P30203.OID20649.v1	Multiple sclerosis	5	1.15	0.83	1.6	0.388616	38	44182	0.830909
CD6.P30203.OID20649.v1	Multiple sclerosis	6	0.9	0.67	1.19	0.448072	49	44182	0.0193308
CD6.P30203.OID20649.v1	Multiple sclerosis	7	0.89	0.68	1.16	0.387776	56	44182	0.0603768
CD6.P30203.OID20649.v1	Multiple sclerosis	8	0.9	0.7	1.16	0.410761	62	44182	0.0940756
CD6.P30203.OID20649.v1	Multiple sclerosis	9	0.92	0.72	1.17	0.481618	66	44182	0.15292
CD6.P30203.OID20649.v1	Multiple sclerosis	10	0.93	0.74	1.16	0.503494	79	44182	0.272538
CD6.P30203.OID20649.v1	Multiple sclerosis	11	0.94	0.75	1.17	0.585413	83	44182	0.405946
CD6.P30203.OID20649.v1	Multiple sclerosis	12	0.93	0.74	1.15	0.488333	85	44182	0.318019
CD6.P30203.OID20649.v1	Multiple sclerosis	13	0.94	0.76	1.17	0.5767	87	44182	0.547484
CD6.P30203.OID20649.v1	Multiple sclerosis	14	0.94	0.76	1.17	0.5767	87	44182	0.547484
CD6.P30203.OID20649.v1	Multiple sclerosis	15	0.94	0.76	1.17	0.5767	87	44182	0.547484
CD6.P30203.OID20649.v1	Multiple sclerosis	16	0.94	0.76	1.17	0.5767	87	44182	0.547484
CD6.P30203.OID20649.v1	Multiple sclerosis	17	0.94	0.76	1.17	0.5767	87	44182	0.547484
VEGFA.P15692.OID20650.v1	Multiple sclerosis	1	1.07	0.41	2.8	0.891958	4	44182	10150
VEGFA.P15692.OID20650.v1	Multiple sclerosis	2	0.88	0.54	1.43	0.596294	17	44182	0.920702
VEGFA.P15692.OID20650.v1	Multiple sclerosis	3	0.86	0.56	1.33	0.504399	22	44182	0.544649
VEGFA.P15692.OID20650.v1	Multiple sclerosis	4	0.91	0.63	1.31	0.595359	30	44182	0.807987
VEGFA.P15692.OID20650.v1	Multiple sclerosis	5	1.07	0.77	1.48	0.679361	38	44182	0.299218
VEGFA.P15692.OID20650.v1	Multiple sclerosis	6	1.18	0.89	1.57	0.242171	49	44182	0.154113
VEGFA.P15692.OID20650.v1	Multiple sclerosis	7	1.17	0.9	1.53	0.246414	56	44182	0.249494
VEGFA.P15692.OID20650.v1	Multiple sclerosis	8	1.2	0.93	1.54	0.1656	62	44182	0.265961
VEGFA.P15692.OID20650.v1	Multiple sclerosis	9	1.11	0.87	1.42	0.388279	66	44182	0.919576
VEGFA.P15692.OID20650.v1	Multiple sclerosis	10	1.1	0.88	1.37	0.420874	79	44182	0.75797
VEGFA.P15692.OID20650.v1	Multiple sclerosis	11	1.09	0.87	1.35	0.454256	83	44182	0.616157
VEGFA.P15692.OID20650.v1	Multiple sclerosis	12	1.11	0.89	1.37	0.359575	85	44182	0.874823
VEGFA.P15692.OID20650.v1	Multiple sclerosis	13	1.11	0.9	1.38	0.318426	87	44182	0.929064
VEGFA.P15692.OID20650.v1	Multiple sclerosis	14	1.11	0.9	1.38	0.318426	87	44182	0.929064
VEGFA.P15692.OID20650.v1	Multiple sclerosis	15	1.11	0.9	1.38	0.318426	87	44182	0.929064
VEGFA.P15692.OID20650.v1	Multiple sclerosis	16	1.11	0.9	1.38	0.318426	87	44182	0.929064
VEGFA.P15692.OID20650.v1	Multiple sclerosis	17	1.11	0.9	1.38	0.318426	87	44182	0.929064
ADAM23.O75077.OID20651.v1	Multiple sclerosis	1	0.41	0.16	1.06	0.0654513	4	44182	10167
ADAM23.O75077.OID20651.v1	Multiple sclerosis	2	0.65	0.4	1.05	0.0771183	17	44182	0.22928
ADAM23.O75077.OID20651.v1	Multiple sclerosis	3	0.68	0.44	1.05	0.078549	22	44182	0.299266
ADAM23.O75077.OID20651.v1	Multiple sclerosis	4	0.7	0.49	1.02	0.063478	30	44182	0.398053
ADAM23.O75077.OID20651.v1	Multiple sclerosis	5	0.73	0.53	1.02	0.0624343	38	44182	0.420716
ADAM23.O75077.OID20651.v1	Multiple sclerosis	6	0.8	0.6	1.07	0.131092	49	44182	0.13408
ADAM23.O75077.OID20651.v1	Multiple sclerosis	7	0.83	0.63	1.09	0.178234	56	44182	0.106901
ADAM23.O75077.OID20651.v1	Multiple sclerosis	8	0.84	0.65	1.08	0.170906	62	44182	0.125513
ADAM23.O75077.OID20651.v1	Multiple sclerosis	9	0.83	0.65	1.07	0.145121	66	44182	0.185173
ADAM23.O75077.OID20651.v1	Multiple sclerosis	10	0.77	0.62	0.97	0.0277612	79	44182	0.979381
ADAM23.O75077.OID20651.v1	Multiple sclerosis	11	0.76	0.61	0.96	0.0184775	83	44182	0.780586
ADAM23.O75077.OID20651.v1	Multiple sclerosis	12	0.76	0.61	0.95	0.0150157	85	44182	0.778846
ADAM23.O75077.OID20651.v1	Multiple sclerosis	13	0.77	0.62	0.95	0.0171774	87	44182	0.935687
ADAM23.O75077.OID20651.v1	Multiple sclerosis	14	0.77	0.62	0.95	0.0171774	87	44182	0.935687
ADAM23.O75077.OID20651.v1	Multiple sclerosis	15	0.77	0.62	0.95	0.0171774	87	44182	0.935687
ADAM23.O75077.OID20651.v1	Multiple sclerosis	16	0.77	0.62	0.95	0.0171774	87	44182	0.935687
ADAM23.O75077.OID20651.v1	Multiple sclerosis	17	0.77	0.62	0.95	0.0171774	87	44182	0.935687
IL18R1.Q13478.OID20652.v1	Multiple sclerosis	1	1.09	0.42	2.85	0.860636	4	44182	10184
IL18R1.Q13478.OID20652.v1	Multiple sclerosis	2	0.87	0.53	1.44	0.586891	17	44182	0.957684
IL18R1.Q13478.OID20652.v1	Multiple sclerosis	3	0.94	0.6	1.47	0.788939	22	44182	0.920506
IL18R1.Q13478.OID20652.v1	Multiple sclerosis	4	0.98	0.67	1.44	0.930467	30	44182	0.954966
IL18R1.Q13478.OID20652.v1	Multiple sclerosis	5	1.03	0.73	1.45	0.867492	38	44182	0.795939
IL18R1.Q13478.OID20652.v1	Multiple sclerosis	6	1.06	0.78	1.43	0.714746	49	44182	0.779237
IL18R1.Q13478.OID20652.v1	Multiple sclerosis	7	1.05	0.79	1.38	0.758722	56	44182	0.626696
IL18R1.Q13478.OID20652.v1	Multiple sclerosis	8	1	0.77	1.31	0.977519	62	44182	0.843669
IL18R1.Q13478.OID20652.v1	Multiple sclerosis	9	1.01	0.78	1.3	0.969097	66	44182	0.709444
IL18R1.Q13478.OID20652.v1	Multiple sclerosis	10	0.93	0.74	1.18	0.566956	79	44182	0.23296
IL18R1.Q13478.OID20652.v1	Multiple sclerosis	11	0.91	0.72	1.14	0.407152	83	44182	0.0923096
IL18R1.Q13478.OID20652.v1	Multiple sclerosis	12	0.94	0.75	1.18	0.600522	85	44182	0.300452
IL18R1.Q13478.OID20652.v1	Multiple sclerosis	13	0.96	0.77	1.21	0.746363	87	44182	0.596078
IL18R1.Q13478.OID20652.v1	Multiple sclerosis	14	0.96	0.77	1.21	0.746363	87	44182	0.596078
IL18R1.Q13478.OID20652.v1	Multiple sclerosis	15	0.96	0.77	1.21	0.746363	87	44182	0.596078
IL18R1.Q13478.OID20652.v1	Multiple sclerosis	16	0.96	0.77	1.21	0.746363	87	44182	0.596078
IL18R1.Q13478.OID20652.v1	Multiple sclerosis	17	0.96	0.77	1.21	0.746363	87	44182	0.596078
TNFRSF4.P43489.OID20653.v1	Multiple sclerosis	1	0.68	0.26	1.79	0.431591	4	44182	10201
TNFRSF4.P43489.OID20653.v1	Multiple sclerosis	2	0.83	0.5	1.38	0.475995	17	44182	0.16468
TNFRSF4.P43489.OID20653.v1	Multiple sclerosis	3	0.81	0.52	1.26	0.346259	22	44182	0.881602
TNFRSF4.P43489.OID20653.v1	Multiple sclerosis	4	0.88	0.6	1.29	0.508025	30	44182	0.673157
TNFRSF4.P43489.OID20653.v1	Multiple sclerosis	5	1	0.71	1.41	0.997186	38	44182	0.226783
TNFRSF4.P43489.OID20653.v1	Multiple sclerosis	6	0.89	0.66	1.21	0.465646	49	44182	0.875016
TNFRSF4.P43489.OID20653.v1	Multiple sclerosis	7	0.87	0.66	1.16	0.33731	56	44182	0.769802
TNFRSF4.P43489.OID20653.v1	Multiple sclerosis	8	0.95	0.72	1.24	0.693155	62	44182	0.640038
TNFRSF4.P43489.OID20653.v1	Multiple sclerosis	9	0.93	0.71	1.2	0.559624	66	44182	0.922988
TNFRSF4.P43489.OID20653.v1	Multiple sclerosis	10	0.98	0.77	1.25	0.896625	79	44182	0.682891
TNFRSF4.P43489.OID20653.v1	Multiple sclerosis	11	0.96	0.76	1.21	0.699428	83	44182	0.805942
TNFRSF4.P43489.OID20653.v1	Multiple sclerosis	12	0.98	0.78	1.23	0.835687	85	44182	0.834434
TNFRSF4.P43489.OID20653.v1	Multiple sclerosis	13	0.99	0.78	1.24	0.901856	87	44182	0.595616
TNFRSF4.P43489.OID20653.v1	Multiple sclerosis	14	0.99	0.78	1.24	0.901856	87	44182	0.595616
TNFRSF4.P43489.OID20653.v1	Multiple sclerosis	15	0.99	0.78	1.24	0.901856	87	44182	0.595616
TNFRSF4.P43489.OID20653.v1	Multiple sclerosis	16	0.99	0.78	1.24	0.901856	87	44182	0.595616
TNFRSF4.P43489.OID20653.v1	Multiple sclerosis	17	0.99	0.78	1.24	0.901856	87	44182	0.595616
C1QA.P02745.OID20654.v1	Multiple sclerosis	1	0.88	0.33	2.32	0.796909	4	44182	10218
C1QA.P02745.OID20654.v1	Multiple sclerosis	2	1.14	0.71	1.83	0.595455	17	44182	0.0801333
C1QA.P02745.OID20654.v1	Multiple sclerosis	3	1.01	0.66	1.52	0.981057	22	44182	0.903666
C1QA.P02745.OID20654.v1	Multiple sclerosis	4	1.1	0.77	1.57	0.61079	30	44182	0.667443
C1QA.P02745.OID20654.v1	Multiple sclerosis	5	1.15	0.84	1.58	0.390865	38	44182	0.619951
C1QA.P02745.OID20654.v1	Multiple sclerosis	6	1.29	0.97	1.7	0.076452	49	44182	0.0771456
C1QA.P02745.OID20654.v1	Multiple sclerosis	7	1.31	1.01	1.7	0.0435095	56	44182	0.131113
C1QA.P02745.OID20654.v1	Multiple sclerosis	8	1.28	1	1.64	0.0545979	62	44182	0.333564
C1QA.P02745.OID20654.v1	Multiple sclerosis	9	1.27	1	1.61	0.0542066	66	44182	0.39796
C1QA.P02745.OID20654.v1	Multiple sclerosis	10	1.31	1.05	1.64	0.0152538	79	44182	0.310072
C1QA.P02745.OID20654.v1	Multiple sclerosis	11	1.28	1.03	1.59	0.0231314	83	44182	0.590529
C1QA.P02745.OID20654.v1	Multiple sclerosis	12	1.27	1.03	1.57	0.027422	85	44182	0.716622
C1QA.P02745.OID20654.v1	Multiple sclerosis	13	1.28	1.04	1.58	0.0208288	87	44182	0.592533
C1QA.P02745.OID20654.v1	Multiple sclerosis	14	1.28	1.04	1.58	0.0208288	87	44182	0.592533
C1QA.P02745.OID20654.v1	Multiple sclerosis	15	1.28	1.04	1.58	0.0208288	87	44182	0.592533
C1QA.P02745.OID20654.v1	Multiple sclerosis	16	1.28	1.04	1.58	0.0208288	87	44182	0.592533
C1QA.P02745.OID20654.v1	Multiple sclerosis	17	1.28	1.04	1.58	0.0208288	87	44182	0.592533
CCL13.Q99616.OID20655.v1	Multiple sclerosis	1	0.53	0.2	1.4	0.201956	4	44182	10235
CCL13.Q99616.OID20655.v1	Multiple sclerosis	2	0.63	0.39	1.01	0.0555918	17	44182	0.73514
CCL13.Q99616.OID20655.v1	Multiple sclerosis	3	0.99	0.65	1.5	0.959253	22	44182	0.00995551
CCL13.Q99616.OID20655.v1	Multiple sclerosis	4	1.08	0.75	1.54	0.681159	30	44182	0.0477642
CCL13.Q99616.OID20655.v1	Multiple sclerosis	5	1.17	0.85	1.61	0.342803	38	44182	0.0285495
CCL13.Q99616.OID20655.v1	Multiple sclerosis	6	1.11	0.84	1.47	0.472363	49	44182	0.437478
CCL13.Q99616.OID20655.v1	Multiple sclerosis	7	1.12	0.86	1.46	0.405557	56	44182	0.422578
CCL13.Q99616.OID20655.v1	Multiple sclerosis	8	1.04	0.81	1.34	0.732008	62	44182	0.852084
CCL13.Q99616.OID20655.v1	Multiple sclerosis	9	1.04	0.82	1.33	0.723179	66	44182	0.725133
CCL13.Q99616.OID20655.v1	Multiple sclerosis	10	1.05	0.84	1.31	0.698064	79	44182	0.728522
CCL13.Q99616.OID20655.v1	Multiple sclerosis	11	1.05	0.85	1.31	0.637092	83	44182	0.758714
CCL13.Q99616.OID20655.v1	Multiple sclerosis	12	1.05	0.85	1.31	0.629365	85	44182	0.830387
CCL13.Q99616.OID20655.v1	Multiple sclerosis	13	1.05	0.85	1.3	0.626094	87	44182	0.899766
CCL13.Q99616.OID20655.v1	Multiple sclerosis	14	1.05	0.85	1.3	0.626094	87	44182	0.899766
CCL13.Q99616.OID20655.v1	Multiple sclerosis	15	1.05	0.85	1.3	0.626094	87	44182	0.899766
CCL13.Q99616.OID20655.v1	Multiple sclerosis	16	1.05	0.85	1.3	0.626094	87	44182	0.899766
CCL13.Q99616.OID20655.v1	Multiple sclerosis	17	1.05	0.85	1.3	0.626094	87	44182	0.899766
HGF.P14210.OID20656.v1	Multiple sclerosis	1	1.26	0.47	3.38	0.642038	4	44182	10252
HGF.P14210.OID20656.v1	Multiple sclerosis	2	1.16	0.68	1.98	0.584366	17	44182	0.774264
HGF.P14210.OID20656.v1	Multiple sclerosis	3	1.09	0.68	1.74	0.714849	22	44182	0.699268
HGF.P14210.OID20656.v1	Multiple sclerosis	4	1.14	0.77	1.71	0.511065	30	44182	0.940523
HGF.P14210.OID20656.v1	Multiple sclerosis	5	1.25	0.88	1.79	0.218365	38	44182	0.753728
HGF.P14210.OID20656.v1	Multiple sclerosis	6	1.28	0.94	1.76	0.11898	49	44182	0.96344
HGF.P14210.OID20656.v1	Multiple sclerosis	7	1.33	0.99	1.78	0.0609431	56	44182	0.51618
HGF.P14210.OID20656.v1	Multiple sclerosis	8	1.33	1	1.76	0.0462725	62	44182	0.735901
HGF.P14210.OID20656.v1	Multiple sclerosis	9	1.26	0.96	1.65	0.0969316	66	44182	0.550162
HGF.P14210.OID20656.v1	Multiple sclerosis	10	1.16	0.91	1.49	0.235367	79	44182	0.153624
HGF.P14210.OID20656.v1	Multiple sclerosis	11	1.14	0.89	1.45	0.29424	83	44182	0.0781006
HGF.P14210.OID20656.v1	Multiple sclerosis	12	1.14	0.9	1.45	0.27023	85	44182	0.127235
HGF.P14210.OID20656.v1	Multiple sclerosis	13	1.13	0.89	1.43	0.307983	87	44182	0.148722
HGF.P14210.OID20656.v1	Multiple sclerosis	14	1.13	0.89	1.43	0.307983	87	44182	0.148722
HGF.P14210.OID20656.v1	Multiple sclerosis	15	1.13	0.89	1.43	0.307983	87	44182	0.148722
HGF.P14210.OID20656.v1	Multiple sclerosis	16	1.13	0.89	1.43	0.307983	87	44182	0.148722
HGF.P14210.OID20656.v1	Multiple sclerosis	17	1.13	0.89	1.43	0.307983	87	44182	0.148722
MERTK.Q12866.OID20657.v1	Multiple sclerosis	1	1.15	0.43	3.06	0.781035	4	44182	10269
MERTK.Q12866.OID20657.v1	Multiple sclerosis	2	1.12	0.68	1.84	0.662258	17	44182	0.545082
MERTK.Q12866.OID20657.v1	Multiple sclerosis	3	1.21	0.79	1.86	0.373816	22	44182	0.731901
MERTK.Q12866.OID20657.v1	Multiple sclerosis	4	1.39	0.96	2	0.0781436	30	44182	0.810415
MERTK.Q12866.OID20657.v1	Multiple sclerosis	5	1.29	0.93	1.78	0.130095	38	44182	0.705133
MERTK.Q12866.OID20657.v1	Multiple sclerosis	6	1.27	0.95	1.7	0.0998912	49	44182	0.718828
MERTK.Q12866.OID20657.v1	Multiple sclerosis	7	1.22	0.93	1.6	0.147211	56	44182	0.519844
MERTK.Q12866.OID20657.v1	Multiple sclerosis	8	1.24	0.96	1.6	0.102399	62	44182	0.737319
MERTK.Q12866.OID20657.v1	Multiple sclerosis	9	1.2	0.93	1.54	0.159284	66	44182	0.363707
MERTK.Q12866.OID20657.v1	Multiple sclerosis	10	1.18	0.94	1.49	0.153101	79	44182	0.389852
MERTK.Q12866.OID20657.v1	Multiple sclerosis	11	1.19	0.95	1.49	0.123037	83	44182	0.390484
MERTK.Q12866.OID20657.v1	Multiple sclerosis	12	1.22	0.98	1.52	0.0804312	85	44182	0.685595
MERTK.Q12866.OID20657.v1	Multiple sclerosis	13	1.26	1.01	1.56	0.0389143	87	44182	0.86249
MERTK.Q12866.OID20657.v1	Multiple sclerosis	14	1.26	1.01	1.56	0.0389143	87	44182	0.86249
MERTK.Q12866.OID20657.v1	Multiple sclerosis	15	1.26	1.01	1.56	0.0389143	87	44182	0.86249
MERTK.Q12866.OID20657.v1	Multiple sclerosis	16	1.26	1.01	1.56	0.0389143	87	44182	0.86249
MERTK.Q12866.OID20657.v1	Multiple sclerosis	17	1.26	1.01	1.56	0.0389143	87	44182	0.86249
AGRP.O00253.OID20658.v1	Multiple sclerosis	1	1.53	0.58	4.01	0.389388	4	44182	10286
AGRP.O00253.OID20658.v1	Multiple sclerosis	2	1	0.62	1.61	0.984395	17	44182	0.112532
AGRP.O00253.OID20658.v1	Multiple sclerosis	3	0.99	0.65	1.51	0.97386	22	44182	0.287294
AGRP.O00253.OID20658.v1	Multiple sclerosis	4	1.2	0.83	1.71	0.331392	30	44182	0.62995
AGRP.O00253.OID20658.v1	Multiple sclerosis	5	1.35	0.98	1.86	0.0693297	38	44182	0.205829
AGRP.O00253.OID20658.v1	Multiple sclerosis	6	1.19	0.9	1.59	0.220576	49	44182	0.662384
AGRP.O00253.OID20658.v1	Multiple sclerosis	7	1.11	0.85	1.45	0.426268	56	44182	0.320397
AGRP.O00253.OID20658.v1	Multiple sclerosis	8	1.14	0.88	1.46	0.3259	62	44182	0.586651
AGRP.O00253.OID20658.v1	Multiple sclerosis	9	1.17	0.92	1.5	0.206692	66	44182	0.863963
AGRP.O00253.OID20658.v1	Multiple sclerosis	10	1.15	0.92	1.44	0.214567	79	44182	0.823284
AGRP.O00253.OID20658.v1	Multiple sclerosis	11	1.2	0.97	1.49	0.0983071	83	44182	0.691788
AGRP.O00253.OID20658.v1	Multiple sclerosis	12	1.21	0.98	1.51	0.0783138	85	44182	0.575065
AGRP.O00253.OID20658.v1	Multiple sclerosis	13	1.21	0.98	1.5	0.0762935	87	44182	0.633291
AGRP.O00253.OID20658.v1	Multiple sclerosis	14	1.21	0.98	1.5	0.0762935	87	44182	0.633291
AGRP.O00253.OID20658.v1	Multiple sclerosis	15	1.21	0.98	1.5	0.0762935	87	44182	0.633291
AGRP.O00253.OID20658.v1	Multiple sclerosis	16	1.21	0.98	1.5	0.0762935	87	44182	0.633291
AGRP.O00253.OID20658.v1	Multiple sclerosis	17	1.21	0.98	1.5	0.0762935	87	44182	0.633291
CTSO.P43234.OID20660.v1	Multiple sclerosis	1	0.92	0.34	2.47	0.870536	4	44182	10303
CTSO.P43234.OID20660.v1	Multiple sclerosis	2	0.77	0.47	1.27	0.306255	17	44182	0.799061
CTSO.P43234.OID20660.v1	Multiple sclerosis	3	0.97	0.63	1.5	0.889092	22	44182	0.215296
CTSO.P43234.OID20660.v1	Multiple sclerosis	4	1.12	0.77	1.63	0.555342	30	44182	0.121997
CTSO.P43234.OID20660.v1	Multiple sclerosis	5	1.07	0.76	1.49	0.703198	38	44182	0.61093
CTSO.P43234.OID20660.v1	Multiple sclerosis	6	1.03	0.77	1.39	0.830842	49	44182	0.843593
CTSO.P43234.OID20660.v1	Multiple sclerosis	7	1.03	0.78	1.35	0.859324	56	44182	0.959728
CTSO.P43234.OID20660.v1	Multiple sclerosis	8	1.04	0.8	1.35	0.777244	62	44182	0.96587
CTSO.P43234.OID20660.v1	Multiple sclerosis	9	0.99	0.77	1.28	0.950876	66	44182	0.47138
CTSO.P43234.OID20660.v1	Multiple sclerosis	10	1	0.8	1.27	0.969194	79	44182	0.683397
CTSO.P43234.OID20660.v1	Multiple sclerosis	11	0.99	0.79	1.24	0.924637	83	44182	0.45263
CTSO.P43234.OID20660.v1	Multiple sclerosis	12	1.01	0.81	1.26	0.947418	85	44182	0.722223
CTSO.P43234.OID20660.v1	Multiple sclerosis	13	1.01	0.81	1.26	0.959288	87	44182	0.804978
CTSO.P43234.OID20660.v1	Multiple sclerosis	14	1.01	0.81	1.26	0.959288	87	44182	0.804978
CTSO.P43234.OID20660.v1	Multiple sclerosis	15	1.01	0.81	1.26	0.959288	87	44182	0.804978
CTSO.P43234.OID20660.v1	Multiple sclerosis	16	1.01	0.81	1.26	0.959288	87	44182	0.804978
CTSO.P43234.OID20660.v1	Multiple sclerosis	17	1.01	0.81	1.26	0.959288	87	44182	0.804978
FLT3LG.P49771.OID20661.v1	Multiple sclerosis	1	0.76	0.28	2.06	0.584279	4	44182	10320
FLT3LG.P49771.OID20661.v1	Multiple sclerosis	2	0.79	0.48	1.32	0.369494	17	44182	0.889905
FLT3LG.P49771.OID20661.v1	Multiple sclerosis	3	0.81	0.52	1.26	0.344735	22	44182	0.842153
FLT3LG.P49771.OID20661.v1	Multiple sclerosis	4	0.91	0.62	1.34	0.635136	30	44182	0.62649
FLT3LG.P49771.OID20661.v1	Multiple sclerosis	5	0.85	0.6	1.19	0.337003	38	44182	0.967054
FLT3LG.P49771.OID20661.v1	Multiple sclerosis	6	0.85	0.63	1.15	0.301497	49	44182	0.91706
FLT3LG.P49771.OID20661.v1	Multiple sclerosis	7	0.83	0.62	1.1	0.188775	56	44182	0.647995
FLT3LG.P49771.OID20661.v1	Multiple sclerosis	8	0.83	0.63	1.08	0.160281	62	44182	0.569496
FLT3LG.P49771.OID20661.v1	Multiple sclerosis	9	0.87	0.67	1.12	0.27606	66	44182	0.832394
FLT3LG.P49771.OID20661.v1	Multiple sclerosis	10	0.78	0.61	0.99	0.0372473	79	44182	0.103309
FLT3LG.P49771.OID20661.v1	Multiple sclerosis	11	0.79	0.63	1	0.050993	83	44182	0.179937
FLT3LG.P49771.OID20661.v1	Multiple sclerosis	12	0.8	0.63	1	0.0502956	85	44182	0.235075
FLT3LG.P49771.OID20661.v1	Multiple sclerosis	13	0.81	0.64	1.01	0.0657841	87	44182	0.445075
FLT3LG.P49771.OID20661.v1	Multiple sclerosis	14	0.81	0.64	1.01	0.0657841	87	44182	0.445075
FLT3LG.P49771.OID20661.v1	Multiple sclerosis	15	0.81	0.64	1.01	0.0657841	87	44182	0.445075
FLT3LG.P49771.OID20661.v1	Multiple sclerosis	16	0.81	0.64	1.01	0.0657841	87	44182	0.445075
FLT3LG.P49771.OID20661.v1	Multiple sclerosis	17	0.81	0.64	1.01	0.0657841	87	44182	0.445075
VEGFD.O43915.OID20662.v1	Multiple sclerosis	1	1.82	0.66	4.98	0.245173	4	44182	10337
VEGFD.O43915.OID20662.v1	Multiple sclerosis	2	1.25	0.75	2.08	0.393405	17	44182	0.304087
VEGFD.O43915.OID20662.v1	Multiple sclerosis	3	1.21	0.77	1.89	0.414734	22	44182	0.355915
VEGFD.O43915.OID20662.v1	Multiple sclerosis	4	1.03	0.7	1.51	0.888761	30	44182	0.0946547
VEGFD.O43915.OID20662.v1	Multiple sclerosis	5	1	0.71	1.41	0.986656	38	44182	0.170324
VEGFD.O43915.OID20662.v1	Multiple sclerosis	6	1.04	0.76	1.4	0.820665	49	44182	0.469482
VEGFD.O43915.OID20662.v1	Multiple sclerosis	7	1.03	0.77	1.36	0.857367	56	44182	0.405457
VEGFD.O43915.OID20662.v1	Multiple sclerosis	8	1	0.77	1.31	0.986562	62	44182	0.332162
VEGFD.O43915.OID20662.v1	Multiple sclerosis	9	0.98	0.75	1.27	0.857405	66	44182	0.211143
VEGFD.O43915.OID20662.v1	Multiple sclerosis	10	0.96	0.76	1.21	0.722026	79	44182	0.151355
VEGFD.O43915.OID20662.v1	Multiple sclerosis	11	0.98	0.78	1.23	0.858832	83	44182	0.327751
VEGFD.O43915.OID20662.v1	Multiple sclerosis	12	0.98	0.78	1.23	0.871636	85	44182	0.396277
VEGFD.O43915.OID20662.v1	Multiple sclerosis	13	0.98	0.78	1.23	0.860322	87	44182	0.451658
VEGFD.O43915.OID20662.v1	Multiple sclerosis	14	0.98	0.78	1.23	0.860322	87	44182	0.451658
VEGFD.O43915.OID20662.v1	Multiple sclerosis	15	0.98	0.78	1.23	0.860322	87	44182	0.451658
VEGFD.O43915.OID20662.v1	Multiple sclerosis	16	0.98	0.78	1.23	0.860322	87	44182	0.451658
VEGFD.O43915.OID20662.v1	Multiple sclerosis	17	0.98	0.78	1.23	0.860322	87	44182	0.451658
GZMA.P12544.OID20663.v1	Multiple sclerosis	1	0.26	0.1	0.69	0.00697765	4	44182	10354
GZMA.P12544.OID20663.v1	Multiple sclerosis	2	0.61	0.38	0.99	0.0441865	17	44182	0.222619
GZMA.P12544.OID20663.v1	Multiple sclerosis	3	0.61	0.4	0.93	0.0218555	22	44182	0.692705
GZMA.P12544.OID20663.v1	Multiple sclerosis	4	0.78	0.54	1.12	0.176911	30	44182	0.0799237
GZMA.P12544.OID20663.v1	Multiple sclerosis	5	0.91	0.66	1.26	0.57656	38	44182	0.0120579
GZMA.P12544.OID20663.v1	Multiple sclerosis	6	0.78	0.58	1.04	0.0878545	49	44182	0.642071
GZMA.P12544.OID20663.v1	Multiple sclerosis	7	0.73	0.56	0.96	0.0229816	56	44182	0.899716
GZMA.P12544.OID20663.v1	Multiple sclerosis	8	0.77	0.59	0.99	0.0435483	62	44182	0.746351
GZMA.P12544.OID20663.v1	Multiple sclerosis	9	0.73	0.57	0.93	0.0117576	66	44182	0.629729
GZMA.P12544.OID20663.v1	Multiple sclerosis	10	0.75	0.59	0.94	0.0119047	79	44182	0.927269
GZMA.P12544.OID20663.v1	Multiple sclerosis	11	0.74	0.59	0.92	0.00763075	83	44182	0.721612
GZMA.P12544.OID20663.v1	Multiple sclerosis	12	0.75	0.6	0.93	0.0104023	85	44182	0.916029
GZMA.P12544.OID20663.v1	Multiple sclerosis	13	0.76	0.61	0.95	0.0142959	87	44182	0.808563
GZMA.P12544.OID20663.v1	Multiple sclerosis	14	0.76	0.61	0.95	0.0142959	87	44182	0.808563
GZMA.P12544.OID20663.v1	Multiple sclerosis	15	0.76	0.61	0.95	0.0142959	87	44182	0.808563
GZMA.P12544.OID20663.v1	Multiple sclerosis	16	0.76	0.61	0.95	0.0142959	87	44182	0.808563
GZMA.P12544.OID20663.v1	Multiple sclerosis	17	0.76	0.61	0.95	0.0142959	87	44182	0.808563
CLSTN2.Q9H4D0.OID20664.v1	Multiple sclerosis	1	1.15	0.42	3.12	0.788684	4	44182	10371
CLSTN2.Q9H4D0.OID20664.v1	Multiple sclerosis	2	0.93	0.57	1.5	0.752478	17	44182	0.257751
CLSTN2.Q9H4D0.OID20664.v1	Multiple sclerosis	3	0.85	0.56	1.3	0.465318	22	44182	0.160449
CLSTN2.Q9H4D0.OID20664.v1	Multiple sclerosis	4	0.81	0.56	1.16	0.244002	30	44182	0.113233
CLSTN2.Q9H4D0.OID20664.v1	Multiple sclerosis	5	0.79	0.57	1.08	0.142007	38	44182	0.219958
CLSTN2.Q9H4D0.OID20664.v1	Multiple sclerosis	6	0.75	0.56	0.99	0.0436443	49	44182	0.224902
CLSTN2.Q9H4D0.OID20664.v1	Multiple sclerosis	7	0.8	0.61	1.04	0.100885	56	44182	0.736053
CLSTN2.Q9H4D0.OID20664.v1	Multiple sclerosis	8	0.85	0.66	1.1	0.213418	62	44182	0.569861
CLSTN2.Q9H4D0.OID20664.v1	Multiple sclerosis	9	0.84	0.66	1.08	0.170813	66	44182	0.789065
CLSTN2.Q9H4D0.OID20664.v1	Multiple sclerosis	10	0.83	0.67	1.04	0.107779	79	44182	0.96646
CLSTN2.Q9H4D0.OID20664.v1	Multiple sclerosis	11	0.8	0.65	1	0.0491075	83	44182	0.512488
CLSTN2.Q9H4D0.OID20664.v1	Multiple sclerosis	12	0.79	0.63	0.98	0.0299216	85	44182	0.402072
CLSTN2.Q9H4D0.OID20664.v1	Multiple sclerosis	13	0.8	0.65	0.99	0.0414463	87	44182	0.63765
CLSTN2.Q9H4D0.OID20664.v1	Multiple sclerosis	14	0.8	0.65	0.99	0.0414463	87	44182	0.63765
CLSTN2.Q9H4D0.OID20664.v1	Multiple sclerosis	15	0.8	0.65	0.99	0.0414463	87	44182	0.63765
CLSTN2.Q9H4D0.OID20664.v1	Multiple sclerosis	16	0.8	0.65	0.99	0.0414463	87	44182	0.63765
CLSTN2.Q9H4D0.OID20664.v1	Multiple sclerosis	17	0.8	0.65	0.99	0.0414463	87	44182	0.63765
FASLG.P48023.OID20665.v1	Multiple sclerosis	1	0.61	0.23	1.63	0.327465	4	44182	10388
FASLG.P48023.OID20665.v1	Multiple sclerosis	2	0.6	0.36	1	0.0508916	17	44182	0.389292
FASLG.P48023.OID20665.v1	Multiple sclerosis	3	0.61	0.39	0.95	0.0300936	22	44182	0.689237
FASLG.P48023.OID20665.v1	Multiple sclerosis	4	0.77	0.52	1.13	0.175896	30	44182	0.205087
FASLG.P48023.OID20665.v1	Multiple sclerosis	5	0.92	0.66	1.29	0.637962	38	44182	0.0194977
FASLG.P48023.OID20665.v1	Multiple sclerosis	6	0.79	0.59	1.07	0.124024	49	44182	0.426332
FASLG.P48023.OID20665.v1	Multiple sclerosis	7	0.74	0.56	0.98	0.0384731	56	44182	0.833299
FASLG.P48023.OID20665.v1	Multiple sclerosis	8	0.77	0.59	1.01	0.0580601	62	44182	0.772958
FASLG.P48023.OID20665.v1	Multiple sclerosis	9	0.78	0.6	1.01	0.0565498	66	44182	0.542401
FASLG.P48023.OID20665.v1	Multiple sclerosis	10	0.75	0.59	0.95	0.01557	79	44182	0.986327
FASLG.P48023.OID20665.v1	Multiple sclerosis	11	0.75	0.6	0.95	0.0147867	83	44182	0.828432
FASLG.P48023.OID20665.v1	Multiple sclerosis	12	0.74	0.59	0.93	0.0088278	85	44182	0.841465
FASLG.P48023.OID20665.v1	Multiple sclerosis	13	0.73	0.58	0.91	0.00499732	87	44182	0.578813
FASLG.P48023.OID20665.v1	Multiple sclerosis	14	0.73	0.58	0.91	0.00499732	87	44182	0.578813
FASLG.P48023.OID20665.v1	Multiple sclerosis	15	0.73	0.58	0.91	0.00499732	87	44182	0.578813
FASLG.P48023.OID20665.v1	Multiple sclerosis	16	0.73	0.58	0.91	0.00499732	87	44182	0.578813
FASLG.P48023.OID20665.v1	Multiple sclerosis	17	0.73	0.58	0.91	0.00499732	87	44182	0.578813
IL12B.P29460.OID20666.v1	Multiple sclerosis	1	0.75	0.29	1.93	0.546759	4	44182	10405
IL12B.P29460.OID20666.v1	Multiple sclerosis	2	0.99	0.6	1.63	0.971613	17	44182	0.230858
IL12B.P29460.OID20666.v1	Multiple sclerosis	3	0.9	0.58	1.4	0.636086	22	44182	0.949656
IL12B.P29460.OID20666.v1	Multiple sclerosis	4	0.86	0.59	1.25	0.423571	30	44182	0.575956
IL12B.P29460.OID20666.v1	Multiple sclerosis	5	0.94	0.67	1.32	0.711636	38	44182	0.760522
IL12B.P29460.OID20666.v1	Multiple sclerosis	6	0.97	0.72	1.31	0.831925	49	44182	0.411951
IL12B.P29460.OID20666.v1	Multiple sclerosis	7	0.96	0.72	1.27	0.75165	56	44182	0.632837
IL12B.P29460.OID20666.v1	Multiple sclerosis	8	1.04	0.79	1.35	0.798388	62	44182	0.257209
IL12B.P29460.OID20666.v1	Multiple sclerosis	9	1.04	0.8	1.35	0.761487	66	44182	0.254015
IL12B.P29460.OID20666.v1	Multiple sclerosis	10	1.06	0.84	1.35	0.606065	79	44182	0.275571
IL12B.P29460.OID20666.v1	Multiple sclerosis	11	1.09	0.87	1.38	0.456932	83	44182	0.221932
IL12B.P29460.OID20666.v1	Multiple sclerosis	12	1.09	0.87	1.37	0.463064	85	44182	0.271987
IL12B.P29460.OID20666.v1	Multiple sclerosis	13	1.09	0.87	1.36	0.477026	87	44182	0.28637
IL12B.P29460.OID20666.v1	Multiple sclerosis	14	1.09	0.87	1.36	0.477026	87	44182	0.28637
IL12B.P29460.OID20666.v1	Multiple sclerosis	15	1.09	0.87	1.36	0.477026	87	44182	0.28637
IL12B.P29460.OID20666.v1	Multiple sclerosis	16	1.09	0.87	1.36	0.477026	87	44182	0.28637
IL12B.P29460.OID20666.v1	Multiple sclerosis	17	1.09	0.87	1.36	0.477026	87	44182	0.28637
CDSN.Q15517.OID20667.v1	Multiple sclerosis	1	0.97	0.37	2.49	0.943762	4	44182	10422
CDSN.Q15517.OID20667.v1	Multiple sclerosis	2	0.93	0.58	1.5	0.779367	17	44182	0.77876
CDSN.Q15517.OID20667.v1	Multiple sclerosis	3	1.04	0.68	1.58	0.859533	22	44182	0.821649
CDSN.Q15517.OID20667.v1	Multiple sclerosis	4	1.18	0.82	1.69	0.373295	30	44182	0.34426
CDSN.Q15517.OID20667.v1	Multiple sclerosis	5	1.13	0.82	1.56	0.446896	38	44182	0.65591
CDSN.Q15517.OID20667.v1	Multiple sclerosis	6	1.07	0.81	1.43	0.629443	49	44182	0.861101
CDSN.Q15517.OID20667.v1	Multiple sclerosis	7	1.06	0.81	1.38	0.678444	56	44182	0.824724
CDSN.Q15517.OID20667.v1	Multiple sclerosis	8	1.04	0.81	1.34	0.763747	62	44182	0.711034
CDSN.Q15517.OID20667.v1	Multiple sclerosis	9	1.06	0.83	1.36	0.625166	66	44182	0.911702
CDSN.Q15517.OID20667.v1	Multiple sclerosis	10	1.09	0.87	1.37	0.445093	79	44182	0.741293
CDSN.Q15517.OID20667.v1	Multiple sclerosis	11	1.07	0.86	1.34	0.518847	83	44182	0.997568
CDSN.Q15517.OID20667.v1	Multiple sclerosis	12	1.07	0.86	1.33	0.52754	85	44182	0.981406
CDSN.Q15517.OID20667.v1	Multiple sclerosis	13	1.08	0.87	1.34	0.486405	87	44182	0.884676
CDSN.Q15517.OID20667.v1	Multiple sclerosis	14	1.08	0.87	1.34	0.486405	87	44182	0.884676
CDSN.Q15517.OID20667.v1	Multiple sclerosis	15	1.08	0.87	1.34	0.486405	87	44182	0.884676
CDSN.Q15517.OID20667.v1	Multiple sclerosis	16	1.08	0.87	1.34	0.486405	87	44182	0.884676
CDSN.Q15517.OID20667.v1	Multiple sclerosis	17	1.08	0.87	1.34	0.486405	87	44182	0.884676
CCL11.P51671.OID20668.v1	Multiple sclerosis	1	0.69	0.26	1.84	0.455801	4	44182	10439
CCL11.P51671.OID20668.v1	Multiple sclerosis	2	0.68	0.41	1.13	0.139604	17	44182	0.0673778
CCL11.P51671.OID20668.v1	Multiple sclerosis	3	0.81	0.52	1.25	0.344273	22	44182	0.521837
CCL11.P51671.OID20668.v1	Multiple sclerosis	4	0.92	0.63	1.34	0.654845	30	44182	0.979284
CCL11.P51671.OID20668.v1	Multiple sclerosis	5	1.11	0.8	1.55	0.543792	38	44182	0.195813
CCL11.P51671.OID20668.v1	Multiple sclerosis	6	1.07	0.8	1.44	0.630489	49	44182	0.773742
CCL11.P51671.OID20668.v1	Multiple sclerosis	7	1.15	0.87	1.51	0.316194	56	44182	0.357126
CCL11.P51671.OID20668.v1	Multiple sclerosis	8	1.11	0.85	1.44	0.446844	62	44182	0.68004
CCL11.P51671.OID20668.v1	Multiple sclerosis	9	1.14	0.88	1.47	0.314738	66	44182	0.680913
CCL11.P51671.OID20668.v1	Multiple sclerosis	10	1.07	0.85	1.35	0.569176	79	44182	0.508771
CCL11.P51671.OID20668.v1	Multiple sclerosis	11	1.08	0.87	1.36	0.483795	83	44182	0.574847
CCL11.P51671.OID20668.v1	Multiple sclerosis	12	1.09	0.87	1.36	0.443654	85	44182	0.820581
CCL11.P51671.OID20668.v1	Multiple sclerosis	13	1.08	0.87	1.35	0.482514	87	44182	0.842055
CCL11.P51671.OID20668.v1	Multiple sclerosis	14	1.08	0.87	1.35	0.482514	87	44182	0.842055
CCL11.P51671.OID20668.v1	Multiple sclerosis	15	1.08	0.87	1.35	0.482514	87	44182	0.842055
CCL11.P51671.OID20668.v1	Multiple sclerosis	16	1.08	0.87	1.35	0.482514	87	44182	0.842055
CCL11.P51671.OID20668.v1	Multiple sclerosis	17	1.08	0.87	1.35	0.482514	87	44182	0.842055
KYNU.Q16719.OID20669.v1	Multiple sclerosis	1	1.28	0.47	3.52	0.627163	4	44182	10456
KYNU.Q16719.OID20669.v1	Multiple sclerosis	2	0.62	0.37	1.02	0.0580097	17	44182	0.507252
KYNU.Q16719.OID20669.v1	Multiple sclerosis	3	0.65	0.42	1	0.0523463	22	44182	0.609165
KYNU.Q16719.OID20669.v1	Multiple sclerosis	4	0.69	0.47	1	0.0522578	30	44182	0.934261
KYNU.Q16719.OID20669.v1	Multiple sclerosis	5	0.74	0.53	1.03	0.0755347	38	44182	0.495022
KYNU.Q16719.OID20669.v1	Multiple sclerosis	6	0.68	0.5	0.91	0.00965732	49	44182	0.64186
KYNU.Q16719.OID20669.v1	Multiple sclerosis	7	0.68	0.51	0.89	0.00586749	56	44182	0.857029
KYNU.Q16719.OID20669.v1	Multiple sclerosis	8	0.67	0.51	0.87	0.00272492	62	44182	0.727683
KYNU.Q16719.OID20669.v1	Multiple sclerosis	9	0.68	0.53	0.88	0.00376055	66	44182	0.813747
KYNU.Q16719.OID20669.v1	Multiple sclerosis	10	0.68	0.54	0.85	0.00105979	79	44182	0.789467
KYNU.Q16719.OID20669.v1	Multiple sclerosis	11	0.71	0.56	0.89	0.00292417	83	44182	0.835082
KYNU.Q16719.OID20669.v1	Multiple sclerosis	12	0.71	0.57	0.89	0.00333951	85	44182	0.69064
KYNU.Q16719.OID20669.v1	Multiple sclerosis	13	0.69	0.55	0.87	0.00125641	87	44182	0.973569
KYNU.Q16719.OID20669.v1	Multiple sclerosis	14	0.69	0.55	0.87	0.00125641	87	44182	0.973569
KYNU.Q16719.OID20669.v1	Multiple sclerosis	15	0.69	0.55	0.87	0.00125641	87	44182	0.973569
KYNU.Q16719.OID20669.v1	Multiple sclerosis	16	0.69	0.55	0.87	0.00125641	87	44182	0.973569
KYNU.Q16719.OID20669.v1	Multiple sclerosis	17	0.69	0.55	0.87	0.00125641	87	44182	0.973569
LY9.Q9HBG7.OID20670.v1	Multiple sclerosis	1	0.29	0.11	0.76	0.0120327	4	44182	10473
LY9.Q9HBG7.OID20670.v1	Multiple sclerosis	2	0.53	0.33	0.85	0.00855194	17	44182	0.10963
LY9.Q9HBG7.OID20670.v1	Multiple sclerosis	3	0.59	0.38	0.89	0.0130011	22	44182	0.101452
LY9.Q9HBG7.OID20670.v1	Multiple sclerosis	4	0.7	0.49	1.01	0.0546343	30	44182	0.033642
LY9.Q9HBG7.OID20670.v1	Multiple sclerosis	5	0.78	0.56	1.08	0.133424	38	44182	0.0144208
LY9.Q9HBG7.OID20670.v1	Multiple sclerosis	6	0.75	0.56	1	0.0487581	49	44182	0.0838461
LY9.Q9HBG7.OID20670.v1	Multiple sclerosis	7	0.83	0.64	1.09	0.175028	56	44182	0.0118007
LY9.Q9HBG7.OID20670.v1	Multiple sclerosis	8	0.83	0.64	1.07	0.150041	62	44182	0.038398
LY9.Q9HBG7.OID20670.v1	Multiple sclerosis	9	0.82	0.64	1.05	0.108881	66	44182	0.106968
LY9.Q9HBG7.OID20670.v1	Multiple sclerosis	10	0.88	0.7	1.1	0.267281	79	44182	0.0357043
LY9.Q9HBG7.OID20670.v1	Multiple sclerosis	11	0.87	0.7	1.09	0.232814	83	44182	0.0758852
LY9.Q9HBG7.OID20670.v1	Multiple sclerosis	12	0.88	0.71	1.1	0.259024	85	44182	0.0661252
LY9.Q9HBG7.OID20670.v1	Multiple sclerosis	13	0.88	0.71	1.09	0.228198	87	44182	0.0867291
LY9.Q9HBG7.OID20670.v1	Multiple sclerosis	14	0.88	0.71	1.09	0.228198	87	44182	0.0867291
LY9.Q9HBG7.OID20670.v1	Multiple sclerosis	15	0.88	0.71	1.09	0.228198	87	44182	0.0867291
LY9.Q9HBG7.OID20670.v1	Multiple sclerosis	16	0.88	0.71	1.09	0.228198	87	44182	0.0867291
LY9.Q9HBG7.OID20670.v1	Multiple sclerosis	17	0.88	0.71	1.09	0.228198	87	44182	0.0867291
CCL20.P78556.OID20671.v1	Multiple sclerosis	1	0.53	0.21	1.37	0.192924	4	44182	10490
CCL20.P78556.OID20671.v1	Multiple sclerosis	2	1.09	0.66	1.81	0.733649	17	44182	0.281539
CCL20.P78556.OID20671.v1	Multiple sclerosis	3	1.05	0.68	1.63	0.821959	22	44182	0.856249
CCL20.P78556.OID20671.v1	Multiple sclerosis	4	1.03	0.71	1.5	0.872345	30	44182	0.702932
CCL20.P78556.OID20671.v1	Multiple sclerosis	5	1.18	0.85	1.65	0.320816	38	44182	0.60351
CCL20.P78556.OID20671.v1	Multiple sclerosis	6	1.07	0.8	1.43	0.646259	49	44182	0.672237
CCL20.P78556.OID20671.v1	Multiple sclerosis	7	1.02	0.77	1.34	0.900177	56	44182	0.474077
CCL20.P78556.OID20671.v1	Multiple sclerosis	8	0.97	0.74	1.25	0.793404	62	44182	0.140003
CCL20.P78556.OID20671.v1	Multiple sclerosis	9	1.05	0.82	1.36	0.685955	66	44182	0.575601
CCL20.P78556.OID20671.v1	Multiple sclerosis	10	1.01	0.8	1.27	0.965154	79	44182	0.265133
CCL20.P78556.OID20671.v1	Multiple sclerosis	11	1.01	0.81	1.26	0.940833	83	44182	0.254142
CCL20.P78556.OID20671.v1	Multiple sclerosis	12	1	0.8	1.25	0.993954	85	44182	0.277595
CCL20.P78556.OID20671.v1	Multiple sclerosis	13	0.99	0.79	1.23	0.914022	87	44182	0.286561
CCL20.P78556.OID20671.v1	Multiple sclerosis	14	0.99	0.79	1.23	0.914022	87	44182	0.286561
CCL20.P78556.OID20671.v1	Multiple sclerosis	15	0.99	0.79	1.23	0.914022	87	44182	0.286561
CCL20.P78556.OID20671.v1	Multiple sclerosis	16	0.99	0.79	1.23	0.914022	87	44182	0.286561
CCL20.P78556.OID20671.v1	Multiple sclerosis	17	0.99	0.79	1.23	0.914022	87	44182	0.286561
MMP1.P03956.OID20672.v1	Multiple sclerosis	1	0.78	0.3	2.06	0.618712	4	44182	10507
MMP1.P03956.OID20672.v1	Multiple sclerosis	2	1.21	0.75	1.96	0.432737	17	44182	0.209574
MMP1.P03956.OID20672.v1	Multiple sclerosis	3	1.39	0.91	2.12	0.127242	22	44182	0.105718
MMP1.P03956.OID20672.v1	Multiple sclerosis	4	1.44	1.01	2.07	0.0459176	30	44182	0.2278
MMP1.P03956.OID20672.v1	Multiple sclerosis	5	1.58	1.14	2.17	0.00540177	38	44182	0.140671
MMP1.P03956.OID20672.v1	Multiple sclerosis	6	1.49	1.12	1.97	0.00596478	49	44182	0.823423
MMP1.P03956.OID20672.v1	Multiple sclerosis	7	1.45	1.11	1.89	0.00601957	56	44182	0.913892
MMP1.P03956.OID20672.v1	Multiple sclerosis	8	1.52	1.18	1.96	0.00114712	62	44182	0.673994
MMP1.P03956.OID20672.v1	Multiple sclerosis	9	1.47	1.15	1.87	0.00225288	66	44182	0.801511
MMP1.P03956.OID20672.v1	Multiple sclerosis	10	1.43	1.15	1.79	0.00160848	79	44182	0.612891
MMP1.P03956.OID20672.v1	Multiple sclerosis	11	1.43	1.15	1.78	0.0012404	83	44182	0.63022
MMP1.P03956.OID20672.v1	Multiple sclerosis	12	1.46	1.17	1.81	0.000659363	85	44182	0.847163
MMP1.P03956.OID20672.v1	Multiple sclerosis	13	1.44	1.17	1.79	0.000733507	87	44182	0.797953
MMP1.P03956.OID20672.v1	Multiple sclerosis	14	1.44	1.17	1.79	0.000733507	87	44182	0.797953
MMP1.P03956.OID20672.v1	Multiple sclerosis	15	1.44	1.17	1.79	0.000733507	87	44182	0.797953
MMP1.P03956.OID20672.v1	Multiple sclerosis	16	1.44	1.17	1.79	0.000733507	87	44182	0.797953
MMP1.P03956.OID20672.v1	Multiple sclerosis	17	1.44	1.17	1.79	0.000733507	87	44182	0.797953
PGF.P49763.OID20673.v1	Multiple sclerosis	1	0.99	0.38	2.56	0.975628	4	44182	10524
PGF.P49763.OID20673.v1	Multiple sclerosis	2	0.85	0.49	1.46	0.552436	17	44182	0.311135
PGF.P49763.OID20673.v1	Multiple sclerosis	3	0.8	0.5	1.3	0.373976	22	44182	0.968754
PGF.P49763.OID20673.v1	Multiple sclerosis	4	0.91	0.6	1.37	0.643408	30	44182	0.78658
PGF.P49763.OID20673.v1	Multiple sclerosis	5	1.02	0.7	1.47	0.933163	38	44182	0.40174
PGF.P49763.OID20673.v1	Multiple sclerosis	6	0.96	0.69	1.33	0.80697	49	44182	0.8858
PGF.P49763.OID20673.v1	Multiple sclerosis	7	0.97	0.71	1.32	0.838782	56	44182	0.856646
PGF.P49763.OID20673.v1	Multiple sclerosis	8	1.05	0.78	1.4	0.762154	62	44182	0.409527
PGF.P49763.OID20673.v1	Multiple sclerosis	9	1.07	0.81	1.42	0.623558	66	44182	0.498562
PGF.P49763.OID20673.v1	Multiple sclerosis	10	0.99	0.77	1.29	0.965338	79	44182	0.788124
PGF.P49763.OID20673.v1	Multiple sclerosis	11	0.95	0.74	1.22	0.673379	83	44182	0.292077
PGF.P49763.OID20673.v1	Multiple sclerosis	12	0.98	0.77	1.26	0.889362	85	44182	0.665161
PGF.P49763.OID20673.v1	Multiple sclerosis	13	0.98	0.76	1.25	0.85035	87	44182	0.689701
PGF.P49763.OID20673.v1	Multiple sclerosis	14	0.98	0.76	1.25	0.85035	87	44182	0.689701
PGF.P49763.OID20673.v1	Multiple sclerosis	15	0.98	0.76	1.25	0.85035	87	44182	0.689701
PGF.P49763.OID20673.v1	Multiple sclerosis	16	0.98	0.76	1.25	0.85035	87	44182	0.689701
PGF.P49763.OID20673.v1	Multiple sclerosis	17	0.98	0.76	1.25	0.85035	87	44182	0.689701
CCL25.O15444.OID20674.v1	Multiple sclerosis	1	1.33	0.49	3.59	0.571154	4	44182	10541
CCL25.O15444.OID20674.v1	Multiple sclerosis	2	0.89	0.54	1.45	0.637857	17	44182	0.0350222
CCL25.O15444.OID20674.v1	Multiple sclerosis	3	0.85	0.56	1.31	0.468904	22	44182	0.0399765
CCL25.O15444.OID20674.v1	Multiple sclerosis	4	0.99	0.69	1.43	0.969911	30	44182	0.556753
CCL25.O15444.OID20674.v1	Multiple sclerosis	5	1.02	0.73	1.41	0.920095	38	44182	0.989597
CCL25.O15444.OID20674.v1	Multiple sclerosis	6	1.05	0.79	1.4	0.749931	49	44182	0.91616
CCL25.O15444.OID20674.v1	Multiple sclerosis	7	1.02	0.78	1.33	0.888694	56	44182	0.850282
CCL25.O15444.OID20674.v1	Multiple sclerosis	8	1.04	0.8	1.34	0.774476	62	44182	0.928198
CCL25.O15444.OID20674.v1	Multiple sclerosis	9	1.09	0.85	1.4	0.475258	66	44182	0.600096
CCL25.O15444.OID20674.v1	Multiple sclerosis	10	1.04	0.83	1.31	0.705081	79	44182	0.684822
CCL25.O15444.OID20674.v1	Multiple sclerosis	11	1.05	0.84	1.31	0.657961	83	44182	0.658336
CCL25.O15444.OID20674.v1	Multiple sclerosis	12	1.06	0.85	1.32	0.593058	85	44182	0.882076
CCL25.O15444.OID20674.v1	Multiple sclerosis	13	1.04	0.84	1.3	0.689164	87	44182	0.802878
CCL25.O15444.OID20674.v1	Multiple sclerosis	14	1.04	0.84	1.3	0.689164	87	44182	0.802878
CCL25.O15444.OID20674.v1	Multiple sclerosis	15	1.04	0.84	1.3	0.689164	87	44182	0.802878
CCL25.O15444.OID20674.v1	Multiple sclerosis	16	1.04	0.84	1.3	0.689164	87	44182	0.802878
CCL25.O15444.OID20674.v1	Multiple sclerosis	17	1.04	0.84	1.3	0.689164	87	44182	0.802878
CXCL9.Q07325.OID20675.v1	Multiple sclerosis	1	1.62	0.59	4.39	0.347248	4	44182	10558
CXCL9.Q07325.OID20675.v1	Multiple sclerosis	2	1.04	0.63	1.73	0.864263	17	44182	0.829854
CXCL9.Q07325.OID20675.v1	Multiple sclerosis	3	0.98	0.63	1.51	0.913273	22	44182	0.515273
CXCL9.Q07325.OID20675.v1	Multiple sclerosis	4	1.06	0.73	1.53	0.770159	30	44182	0.874006
CXCL9.Q07325.OID20675.v1	Multiple sclerosis	5	1.12	0.81	1.56	0.494589	38	44182	0.483826
CXCL9.Q07325.OID20675.v1	Multiple sclerosis	6	1.21	0.91	1.61	0.191837	49	44182	0.185462
CXCL9.Q07325.OID20675.v1	Multiple sclerosis	7	1.18	0.9	1.55	0.230147	56	44182	0.473336
CXCL9.Q07325.OID20675.v1	Multiple sclerosis	8	1.26	0.98	1.63	0.0713093	62	44182	0.173827
CXCL9.Q07325.OID20675.v1	Multiple sclerosis	9	1.21	0.94	1.55	0.134742	66	44182	0.642649
CXCL9.Q07325.OID20675.v1	Multiple sclerosis	10	1.17	0.93	1.46	0.185302	79	44182	0.813233
CXCL9.Q07325.OID20675.v1	Multiple sclerosis	11	1.18	0.94	1.46	0.149072	83	44182	0.793089
CXCL9.Q07325.OID20675.v1	Multiple sclerosis	12	1.19	0.96	1.48	0.108507	85	44182	0.945031
CXCL9.Q07325.OID20675.v1	Multiple sclerosis	13	1.17	0.94	1.45	0.15549	87	44182	0.893246
CXCL9.Q07325.OID20675.v1	Multiple sclerosis	14	1.17	0.94	1.45	0.15549	87	44182	0.893246
CXCL9.Q07325.OID20675.v1	Multiple sclerosis	15	1.17	0.94	1.45	0.15549	87	44182	0.893246
CXCL9.Q07325.OID20675.v1	Multiple sclerosis	16	1.17	0.94	1.45	0.15549	87	44182	0.893246
CXCL9.Q07325.OID20675.v1	Multiple sclerosis	17	1.17	0.94	1.45	0.15549	87	44182	0.893246
SMPDL3A.Q92484.OID20676.v1	Multiple sclerosis	1	0.71	0.26	1.96	0.510379	4	44182	10575
SMPDL3A.Q92484.OID20676.v1	Multiple sclerosis	2	0.48	0.3	0.79	0.00356559	17	44182	0.328441
SMPDL3A.Q92484.OID20676.v1	Multiple sclerosis	3	0.63	0.41	0.96	0.0324043	22	44182	0.225787
SMPDL3A.Q92484.OID20676.v1	Multiple sclerosis	4	0.73	0.51	1.05	0.0873208	30	44182	0.0513951
SMPDL3A.Q92484.OID20676.v1	Multiple sclerosis	5	0.71	0.51	0.98	0.0350113	38	44182	0.237152
SMPDL3A.Q92484.OID20676.v1	Multiple sclerosis	6	0.78	0.59	1.04	0.0905925	49	44182	0.11715
SMPDL3A.Q92484.OID20676.v1	Multiple sclerosis	7	0.78	0.6	1.01	0.0635354	56	44182	0.232252
SMPDL3A.Q92484.OID20676.v1	Multiple sclerosis	8	0.79	0.62	1.02	0.0747175	62	44182	0.181114
SMPDL3A.Q92484.OID20676.v1	Multiple sclerosis	9	0.83	0.65	1.06	0.131711	66	44182	0.0936328
SMPDL3A.Q92484.OID20676.v1	Multiple sclerosis	10	0.83	0.66	1.04	0.106413	79	44182	0.192074
SMPDL3A.Q92484.OID20676.v1	Multiple sclerosis	11	0.84	0.67	1.04	0.109087	83	44182	0.170039
SMPDL3A.Q92484.OID20676.v1	Multiple sclerosis	12	0.85	0.68	1.05	0.134972	85	44182	0.132354
SMPDL3A.Q92484.OID20676.v1	Multiple sclerosis	13	0.85	0.69	1.06	0.14457	87	44182	0.139261
SMPDL3A.Q92484.OID20676.v1	Multiple sclerosis	14	0.85	0.69	1.06	0.14457	87	44182	0.139261
SMPDL3A.Q92484.OID20676.v1	Multiple sclerosis	15	0.85	0.69	1.06	0.14457	87	44182	0.139261
SMPDL3A.Q92484.OID20676.v1	Multiple sclerosis	16	0.85	0.69	1.06	0.14457	87	44182	0.139261
SMPDL3A.Q92484.OID20676.v1	Multiple sclerosis	17	0.85	0.69	1.06	0.14457	87	44182	0.139261
EPHA1.P21709.OID20677.v1	Multiple sclerosis	1	1.32	0.5	3.45	0.574785	4	44182	10592
EPHA1.P21709.OID20677.v1	Multiple sclerosis	2	1.34	0.78	2.29	0.28507	17	44182	0.87007
EPHA1.P21709.OID20677.v1	Multiple sclerosis	3	1.28	0.8	2.04	0.310936	22	44182	0.713052
EPHA1.P21709.OID20677.v1	Multiple sclerosis	4	1.16	0.77	1.73	0.485156	30	44182	0.441045
EPHA1.P21709.OID20677.v1	Multiple sclerosis	5	1.16	0.81	1.66	0.414982	38	44182	0.478665
EPHA1.P21709.OID20677.v1	Multiple sclerosis	6	1.09	0.79	1.49	0.603645	49	44182	0.167752
EPHA1.P21709.OID20677.v1	Multiple sclerosis	7	1.03	0.77	1.39	0.844626	56	44182	0.203874
EPHA1.P21709.OID20677.v1	Multiple sclerosis	8	1.05	0.79	1.39	0.754326	62	44182	0.329307
EPHA1.P21709.OID20677.v1	Multiple sclerosis	9	1.08	0.82	1.42	0.595683	66	44182	0.424906
EPHA1.P21709.OID20677.v1	Multiple sclerosis	10	1.06	0.82	1.36	0.665811	79	44182	0.50419
EPHA1.P21709.OID20677.v1	Multiple sclerosis	11	1.06	0.83	1.35	0.636668	83	44182	0.430042
EPHA1.P21709.OID20677.v1	Multiple sclerosis	12	1.1	0.86	1.39	0.458294	85	44182	0.802041
EPHA1.P21709.OID20677.v1	Multiple sclerosis	13	1.11	0.87	1.41	0.390999	87	44182	0.979393
EPHA1.P21709.OID20677.v1	Multiple sclerosis	14	1.11	0.87	1.41	0.390999	87	44182	0.979393
EPHA1.P21709.OID20677.v1	Multiple sclerosis	15	1.11	0.87	1.41	0.390999	87	44182	0.979393
EPHA1.P21709.OID20677.v1	Multiple sclerosis	16	1.11	0.87	1.41	0.390999	87	44182	0.979393
EPHA1.P21709.OID20677.v1	Multiple sclerosis	17	1.11	0.87	1.41	0.390999	87	44182	0.979393
IFNGR1.P15260.OID20678.v1	Multiple sclerosis	1	0.56	0.21	1.5	0.247546	4	44182	10609
IFNGR1.P15260.OID20678.v1	Multiple sclerosis	2	1.08	0.66	1.76	0.771615	17	44182	0.545373
IFNGR1.P15260.OID20678.v1	Multiple sclerosis	3	1.07	0.7	1.65	0.752479	22	44182	0.914537
IFNGR1.P15260.OID20678.v1	Multiple sclerosis	4	0.93	0.64	1.35	0.698171	30	44182	0.238742
IFNGR1.P15260.OID20678.v1	Multiple sclerosis	5	1.03	0.74	1.44	0.853068	38	44182	0.973196
IFNGR1.P15260.OID20678.v1	Multiple sclerosis	6	1.04	0.77	1.39	0.797763	49	44182	0.854219
IFNGR1.P15260.OID20678.v1	Multiple sclerosis	7	1.1	0.83	1.44	0.508142	56	44182	0.506648
IFNGR1.P15260.OID20678.v1	Multiple sclerosis	8	1.12	0.86	1.45	0.403615	62	44182	0.423921
IFNGR1.P15260.OID20678.v1	Multiple sclerosis	9	1.08	0.84	1.4	0.536845	66	44182	0.816647
IFNGR1.P15260.OID20678.v1	Multiple sclerosis	10	1.14	0.9	1.43	0.27973	79	44182	0.534622
IFNGR1.P15260.OID20678.v1	Multiple sclerosis	11	1.1	0.87	1.38	0.426684	83	44182	0.879001
IFNGR1.P15260.OID20678.v1	Multiple sclerosis	12	1.09	0.87	1.36	0.474097	85	44182	0.852603
IFNGR1.P15260.OID20678.v1	Multiple sclerosis	13	1.07	0.86	1.34	0.548261	87	44182	0.774635
IFNGR1.P15260.OID20678.v1	Multiple sclerosis	14	1.07	0.86	1.34	0.548261	87	44182	0.774635
IFNGR1.P15260.OID20678.v1	Multiple sclerosis	15	1.07	0.86	1.34	0.548261	87	44182	0.774635
IFNGR1.P15260.OID20678.v1	Multiple sclerosis	16	1.07	0.86	1.34	0.548261	87	44182	0.774635
IFNGR1.P15260.OID20678.v1	Multiple sclerosis	17	1.07	0.86	1.34	0.548261	87	44182	0.774635
CTSC.P53634.OID20679.v1	Multiple sclerosis	1	2.08	0.79	5.48	0.137044	4	44182	10626
CTSC.P53634.OID20679.v1	Multiple sclerosis	2	0.9	0.55	1.46	0.670792	17	44182	0.593697
CTSC.P53634.OID20679.v1	Multiple sclerosis	3	0.99	0.64	1.51	0.952034	22	44182	0.981279
CTSC.P53634.OID20679.v1	Multiple sclerosis	4	0.97	0.67	1.4	0.86937	30	44182	0.831444
CTSC.P53634.OID20679.v1	Multiple sclerosis	5	1.1	0.8	1.53	0.561571	38	44182	0.340901
CTSC.P53634.OID20679.v1	Multiple sclerosis	6	1.16	0.87	1.55	0.299237	49	44182	0.317919
CTSC.P53634.OID20679.v1	Multiple sclerosis	7	1.14	0.87	1.49	0.344173	56	44182	0.467838
CTSC.P53634.OID20679.v1	Multiple sclerosis	8	1.07	0.82	1.38	0.62574	62	44182	0.878915
CTSC.P53634.OID20679.v1	Multiple sclerosis	9	1.03	0.81	1.33	0.792829	66	44182	0.468885
CTSC.P53634.OID20679.v1	Multiple sclerosis	10	1.07	0.85	1.34	0.550021	79	44182	0.902993
CTSC.P53634.OID20679.v1	Multiple sclerosis	11	1.08	0.86	1.35	0.506755	83	44182	0.916898
CTSC.P53634.OID20679.v1	Multiple sclerosis	12	1.09	0.88	1.36	0.444379	85	44182	0.951583
CTSC.P53634.OID20679.v1	Multiple sclerosis	13	1.1	0.89	1.37	0.383022	87	44182	0.828535
CTSC.P53634.OID20679.v1	Multiple sclerosis	14	1.1	0.89	1.37	0.383022	87	44182	0.828535
CTSC.P53634.OID20679.v1	Multiple sclerosis	15	1.1	0.89	1.37	0.383022	87	44182	0.828535
CTSC.P53634.OID20679.v1	Multiple sclerosis	16	1.1	0.89	1.37	0.383022	87	44182	0.828535
CTSC.P53634.OID20679.v1	Multiple sclerosis	17	1.1	0.89	1.37	0.383022	87	44182	0.828535
CD276.Q5ZPR3.OID20680.v1	Multiple sclerosis	1	1.02	0.39	2.67	0.966589	4	44182	10643
CD276.Q5ZPR3.OID20680.v1	Multiple sclerosis	2	1.28	0.78	2.1	0.328051	17	44182	0.0724693
CD276.Q5ZPR3.OID20680.v1	Multiple sclerosis	3	1.13	0.73	1.75	0.57518	22	44182	0.825193
CD276.Q5ZPR3.OID20680.v1	Multiple sclerosis	4	1.01	0.69	1.47	0.957511	30	44182	0.320033
CD276.Q5ZPR3.OID20680.v1	Multiple sclerosis	5	1.13	0.8	1.58	0.489974	38	44182	0.924368
CD276.Q5ZPR3.OID20680.v1	Multiple sclerosis	6	1.11	0.83	1.5	0.473843	49	44182	0.856889
CD276.Q5ZPR3.OID20680.v1	Multiple sclerosis	7	1.11	0.84	1.46	0.463086	56	44182	0.979783
CD276.Q5ZPR3.OID20680.v1	Multiple sclerosis	8	1.09	0.84	1.42	0.508677	62	44182	0.882747
CD276.Q5ZPR3.OID20680.v1	Multiple sclerosis	9	1.09	0.84	1.41	0.518254	66	44182	0.738967
CD276.Q5ZPR3.OID20680.v1	Multiple sclerosis	10	1.12	0.89	1.42	0.330349	79	44182	0.875225
CD276.Q5ZPR3.OID20680.v1	Multiple sclerosis	11	1.09	0.86	1.37	0.483452	83	44182	0.440002
CD276.Q5ZPR3.OID20680.v1	Multiple sclerosis	12	1.1	0.87	1.38	0.426292	85	44182	0.616147
CD276.Q5ZPR3.OID20680.v1	Multiple sclerosis	13	1.08	0.86	1.35	0.501102	87	44182	0.568746
CD276.Q5ZPR3.OID20680.v1	Multiple sclerosis	14	1.08	0.86	1.35	0.501102	87	44182	0.568746
CD276.Q5ZPR3.OID20680.v1	Multiple sclerosis	15	1.08	0.86	1.35	0.501102	87	44182	0.568746
CD276.Q5ZPR3.OID20680.v1	Multiple sclerosis	16	1.08	0.86	1.35	0.501102	87	44182	0.568746
CD276.Q5ZPR3.OID20680.v1	Multiple sclerosis	17	1.08	0.86	1.35	0.501102	87	44182	0.568746
DBNL.Q9UJU6.OID20681.v1	Multiple sclerosis	1	0.73	0.28	1.94	0.528001	4	44182	10660
DBNL.Q9UJU6.OID20681.v1	Multiple sclerosis	2	0.95	0.59	1.53	0.833054	17	44182	0.487594
DBNL.Q9UJU6.OID20681.v1	Multiple sclerosis	3	1	0.66	1.51	0.994743	22	44182	0.501172
DBNL.Q9UJU6.OID20681.v1	Multiple sclerosis	4	0.88	0.61	1.25	0.46919	30	44182	0.598235
DBNL.Q9UJU6.OID20681.v1	Multiple sclerosis	5	1.05	0.77	1.44	0.756994	38	44182	0.273462
DBNL.Q9UJU6.OID20681.v1	Multiple sclerosis	6	1	0.75	1.32	0.990174	49	44182	0.906832
DBNL.Q9UJU6.OID20681.v1	Multiple sclerosis	7	0.97	0.74	1.25	0.794857	56	44182	0.799269
DBNL.Q9UJU6.OID20681.v1	Multiple sclerosis	8	0.92	0.72	1.18	0.533528	62	44182	0.434998
DBNL.Q9UJU6.OID20681.v1	Multiple sclerosis	9	0.91	0.71	1.16	0.437107	66	44182	0.331386
DBNL.Q9UJU6.OID20681.v1	Multiple sclerosis	10	0.91	0.73	1.14	0.40708	79	44182	0.52482
DBNL.Q9UJU6.OID20681.v1	Multiple sclerosis	11	0.96	0.77	1.19	0.690852	83	44182	0.895914
DBNL.Q9UJU6.OID20681.v1	Multiple sclerosis	12	0.96	0.77	1.18	0.684768	85	44182	0.890122
DBNL.Q9UJU6.OID20681.v1	Multiple sclerosis	13	0.95	0.77	1.17	0.627516	87	44182	0.978972
DBNL.Q9UJU6.OID20681.v1	Multiple sclerosis	14	0.95	0.77	1.17	0.627516	87	44182	0.978972
DBNL.Q9UJU6.OID20681.v1	Multiple sclerosis	15	0.95	0.77	1.17	0.627516	87	44182	0.978972
DBNL.Q9UJU6.OID20681.v1	Multiple sclerosis	16	0.95	0.77	1.17	0.627516	87	44182	0.978972
DBNL.Q9UJU6.OID20681.v1	Multiple sclerosis	17	0.95	0.77	1.17	0.627516	87	44182	0.978972
PKLR.P30613.OID20682.v1	Multiple sclerosis	1	1.28	0.49	3.33	0.611147	4	44182	10677
PKLR.P30613.OID20682.v1	Multiple sclerosis	2	0.9	0.56	1.44	0.663954	17	44182	0.625376
PKLR.P30613.OID20682.v1	Multiple sclerosis	3	0.97	0.64	1.47	0.876296	22	44182	0.823592
PKLR.P30613.OID20682.v1	Multiple sclerosis	4	1	0.7	1.44	0.982542	30	44182	0.683692
PKLR.P30613.OID20682.v1	Multiple sclerosis	5	0.95	0.69	1.31	0.761427	38	44182	0.817264
PKLR.P30613.OID20682.v1	Multiple sclerosis	6	1.08	0.82	1.43	0.586698	49	44182	0.342934
PKLR.P30613.OID20682.v1	Multiple sclerosis	7	1.11	0.85	1.44	0.440695	56	44182	0.270679
PKLR.P30613.OID20682.v1	Multiple sclerosis	8	1.06	0.83	1.36	0.645884	62	44182	0.699696
PKLR.P30613.OID20682.v1	Multiple sclerosis	9	1.09	0.86	1.39	0.483588	66	44182	0.489589
PKLR.P30613.OID20682.v1	Multiple sclerosis	10	1.08	0.87	1.35	0.481741	79	44182	0.748403
PKLR.P30613.OID20682.v1	Multiple sclerosis	11	1.07	0.87	1.33	0.51752	83	44182	0.877577
PKLR.P30613.OID20682.v1	Multiple sclerosis	12	1.06	0.85	1.31	0.607235	85	44182	0.949651
PKLR.P30613.OID20682.v1	Multiple sclerosis	13	1.06	0.86	1.31	0.593788	87	44182	0.982192
PKLR.P30613.OID20682.v1	Multiple sclerosis	14	1.06	0.86	1.31	0.593788	87	44182	0.982192
PKLR.P30613.OID20682.v1	Multiple sclerosis	15	1.06	0.86	1.31	0.593788	87	44182	0.982192
PKLR.P30613.OID20682.v1	Multiple sclerosis	16	1.06	0.86	1.31	0.593788	87	44182	0.982192
PKLR.P30613.OID20682.v1	Multiple sclerosis	17	1.06	0.86	1.31	0.593788	87	44182	0.982192
NCK2.O43639.OID20683.v1	Multiple sclerosis	1	0.91	0.34	2.42	0.856086	4	44182	10694
NCK2.O43639.OID20683.v1	Multiple sclerosis	2	1.04	0.65	1.67	0.868714	17	44182	0.525356
NCK2.O43639.OID20683.v1	Multiple sclerosis	3	0.99	0.65	1.5	0.954897	22	44182	0.982592
NCK2.O43639.OID20683.v1	Multiple sclerosis	4	0.87	0.61	1.24	0.442463	30	44182	0.310669
NCK2.O43639.OID20683.v1	Multiple sclerosis	5	1.09	0.79	1.49	0.611517	38	44182	0.271021
NCK2.O43639.OID20683.v1	Multiple sclerosis	6	1.03	0.78	1.36	0.827662	49	44182	0.9078
NCK2.O43639.OID20683.v1	Multiple sclerosis	7	0.98	0.76	1.28	0.895062	56	44182	0.67355
NCK2.O43639.OID20683.v1	Multiple sclerosis	8	0.94	0.74	1.21	0.64659	62	44182	0.373405
NCK2.O43639.OID20683.v1	Multiple sclerosis	9	0.93	0.73	1.18	0.553973	66	44182	0.292013
NCK2.O43639.OID20683.v1	Multiple sclerosis	10	0.91	0.73	1.13	0.39177	79	44182	0.313996
NCK2.O43639.OID20683.v1	Multiple sclerosis	11	0.95	0.77	1.18	0.669106	83	44182	0.836679
NCK2.O43639.OID20683.v1	Multiple sclerosis	12	0.95	0.77	1.18	0.643654	85	44182	0.812512
NCK2.O43639.OID20683.v1	Multiple sclerosis	13	0.95	0.77	1.17	0.632124	87	44182	0.821513
NCK2.O43639.OID20683.v1	Multiple sclerosis	14	0.95	0.77	1.17	0.632124	87	44182	0.821513
NCK2.O43639.OID20683.v1	Multiple sclerosis	15	0.95	0.77	1.17	0.632124	87	44182	0.821513
NCK2.O43639.OID20683.v1	Multiple sclerosis	16	0.95	0.77	1.17	0.632124	87	44182	0.821513
NCK2.O43639.OID20683.v1	Multiple sclerosis	17	0.95	0.77	1.17	0.632124	87	44182	0.821513
TIMP3.P35625.OID20684.v1	Multiple sclerosis	1	1	0.39	2.57	0.99944	4	44182	10711
TIMP3.P35625.OID20684.v1	Multiple sclerosis	2	0.83	0.52	1.33	0.443254	17	44182	0.924218
TIMP3.P35625.OID20684.v1	Multiple sclerosis	3	0.94	0.62	1.41	0.755492	22	44182	0.5213
TIMP3.P35625.OID20684.v1	Multiple sclerosis	4	0.96	0.68	1.36	0.822679	30	44182	0.614908
TIMP3.P35625.OID20684.v1	Multiple sclerosis	5	1.12	0.82	1.53	0.477855	38	44182	0.0791202
TIMP3.P35625.OID20684.v1	Multiple sclerosis	6	1.25	0.94	1.65	0.120658	49	44182	0.0394323
TIMP3.P35625.OID20684.v1	Multiple sclerosis	7	1.17	0.9	1.52	0.243551	56	44182	0.296354
TIMP3.P35625.OID20684.v1	Multiple sclerosis	8	1.12	0.87	1.43	0.373229	62	44182	0.747401
TIMP3.P35625.OID20684.v1	Multiple sclerosis	9	1.08	0.85	1.37	0.550057	66	44182	0.754823
TIMP3.P35625.OID20684.v1	Multiple sclerosis	10	1.02	0.82	1.28	0.825947	79	44182	0.337701
TIMP3.P35625.OID20684.v1	Multiple sclerosis	11	1.05	0.85	1.3	0.665959	83	44182	0.565849
TIMP3.P35625.OID20684.v1	Multiple sclerosis	12	1.05	0.85	1.3	0.641629	85	44182	0.639243
TIMP3.P35625.OID20684.v1	Multiple sclerosis	13	1.05	0.85	1.3	0.643137	87	44182	0.698692
TIMP3.P35625.OID20684.v1	Multiple sclerosis	14	1.05	0.85	1.3	0.643137	87	44182	0.698692
TIMP3.P35625.OID20684.v1	Multiple sclerosis	15	1.05	0.85	1.3	0.643137	87	44182	0.698692
TIMP3.P35625.OID20684.v1	Multiple sclerosis	16	1.05	0.85	1.3	0.643137	87	44182	0.698692
TIMP3.P35625.OID20684.v1	Multiple sclerosis	17	1.05	0.85	1.3	0.643137	87	44182	0.698692
PLA2G4A.P47712.OID20685.v1	Multiple sclerosis	1	0.8	0.31	2.1	0.651549	4	44182	10728
PLA2G4A.P47712.OID20685.v1	Multiple sclerosis	2	0.94	0.59	1.51	0.808507	17	44182	0.41167
PLA2G4A.P47712.OID20685.v1	Multiple sclerosis	3	0.99	0.66	1.49	0.963437	22	44182	0.428922
PLA2G4A.P47712.OID20685.v1	Multiple sclerosis	4	0.89	0.63	1.27	0.525474	30	44182	0.701128
PLA2G4A.P47712.OID20685.v1	Multiple sclerosis	5	1.1	0.8	1.5	0.571064	38	44182	0.149755
PLA2G4A.P47712.OID20685.v1	Multiple sclerosis	6	1.06	0.8	1.4	0.694431	49	44182	0.59309
PLA2G4A.P47712.OID20685.v1	Multiple sclerosis	7	0.99	0.77	1.29	0.958709	56	44182	0.767909
PLA2G4A.P47712.OID20685.v1	Multiple sclerosis	8	0.95	0.74	1.21	0.660026	62	44182	0.373554
PLA2G4A.P47712.OID20685.v1	Multiple sclerosis	9	0.92	0.72	1.16	0.470769	66	44182	0.201514
PLA2G4A.P47712.OID20685.v1	Multiple sclerosis	10	0.88	0.71	1.1	0.270051	79	44182	0.177449
PLA2G4A.P47712.OID20685.v1	Multiple sclerosis	11	0.93	0.75	1.15	0.481659	83	44182	0.582257
PLA2G4A.P47712.OID20685.v1	Multiple sclerosis	12	0.92	0.75	1.14	0.439673	85	44182	0.536442
PLA2G4A.P47712.OID20685.v1	Multiple sclerosis	13	0.92	0.75	1.13	0.437786	87	44182	0.577055
PLA2G4A.P47712.OID20685.v1	Multiple sclerosis	14	0.92	0.75	1.13	0.437786	87	44182	0.577055
PLA2G4A.P47712.OID20685.v1	Multiple sclerosis	15	0.92	0.75	1.13	0.437786	87	44182	0.577055
PLA2G4A.P47712.OID20685.v1	Multiple sclerosis	16	0.92	0.75	1.13	0.437786	87	44182	0.577055
PLA2G4A.P47712.OID20685.v1	Multiple sclerosis	17	0.92	0.75	1.13	0.437786	87	44182	0.577055
CCL21.O00585.OID20686.v1	Multiple sclerosis	1	2.31	0.87	6.16	0.0933844	4	44182	10745
CCL21.O00585.OID20686.v1	Multiple sclerosis	2	1.76	1.08	2.87	0.0244422	17	44182	0.649855
CCL21.O00585.OID20686.v1	Multiple sclerosis	3	1.58	1.02	2.43	0.0384422	22	44182	0.609935
CCL21.O00585.OID20686.v1	Multiple sclerosis	4	1.47	1.02	2.14	0.0404757	30	44182	0.30125
CCL21.O00585.OID20686.v1	Multiple sclerosis	5	1.39	1	1.93	0.0522855	38	44182	0.150566
CCL21.O00585.OID20686.v1	Multiple sclerosis	6	1.2	0.9	1.6	0.22136	49	44182	0.0122491
CCL21.O00585.OID20686.v1	Multiple sclerosis	7	1.16	0.89	1.52	0.279451	56	44182	0.0298187
CCL21.O00585.OID20686.v1	Multiple sclerosis	8	1.24	0.96	1.6	0.105191	62	44182	0.190717
CCL21.O00585.OID20686.v1	Multiple sclerosis	9	1.26	0.98	1.62	0.0710282	66	44182	0.227891
CCL21.O00585.OID20686.v1	Multiple sclerosis	10	1.26	1	1.59	0.047266	79	44182	0.393987
CCL21.O00585.OID20686.v1	Multiple sclerosis	11	1.24	0.99	1.56	0.0554829	83	44182	0.276072
CCL21.O00585.OID20686.v1	Multiple sclerosis	12	1.25	1	1.55	0.0515811	85	44182	0.344928
CCL21.O00585.OID20686.v1	Multiple sclerosis	13	1.24	0.99	1.54	0.0580294	87	44182	0.358951
CCL21.O00585.OID20686.v1	Multiple sclerosis	14	1.24	0.99	1.54	0.0580294	87	44182	0.358951
CCL21.O00585.OID20686.v1	Multiple sclerosis	15	1.24	0.99	1.54	0.0580294	87	44182	0.358951
CCL21.O00585.OID20686.v1	Multiple sclerosis	16	1.24	0.99	1.54	0.0580294	87	44182	0.358951
CCL21.O00585.OID20686.v1	Multiple sclerosis	17	1.24	0.99	1.54	0.0580294	87	44182	0.358951
MMP10.P09238.OID20687.v1	Multiple sclerosis	1	0.81	0.31	2.13	0.67714	4	44182	10762
MMP10.P09238.OID20687.v1	Multiple sclerosis	2	0.91	0.57	1.46	0.700376	17	44182	0.657195
MMP10.P09238.OID20687.v1	Multiple sclerosis	3	0.81	0.54	1.22	0.318303	22	44182	0.707894
MMP10.P09238.OID20687.v1	Multiple sclerosis	4	0.83	0.58	1.18	0.303028	30	44182	0.596438
MMP10.P09238.OID20687.v1	Multiple sclerosis	5	0.88	0.64	1.2	0.414701	38	44182	0.975124
MMP10.P09238.OID20687.v1	Multiple sclerosis	6	0.93	0.7	1.22	0.586775	49	44182	0.620985
MMP10.P09238.OID20687.v1	Multiple sclerosis	7	0.96	0.74	1.25	0.769063	56	44182	0.376489
MMP10.P09238.OID20687.v1	Multiple sclerosis	8	1.05	0.82	1.35	0.707043	62	44182	0.064058
MMP10.P09238.OID20687.v1	Multiple sclerosis	9	1	0.78	1.27	0.973296	66	44182	0.33448
MMP10.P09238.OID20687.v1	Multiple sclerosis	10	1	0.8	1.24	0.974839	79	44182	0.536689
MMP10.P09238.OID20687.v1	Multiple sclerosis	11	0.96	0.78	1.19	0.731142	83	44182	0.906986
MMP10.P09238.OID20687.v1	Multiple sclerosis	12	0.97	0.79	1.2	0.795706	85	44182	0.71522
MMP10.P09238.OID20687.v1	Multiple sclerosis	13	0.99	0.8	1.22	0.910535	87	44182	0.52055
MMP10.P09238.OID20687.v1	Multiple sclerosis	14	0.99	0.8	1.22	0.910535	87	44182	0.52055
MMP10.P09238.OID20687.v1	Multiple sclerosis	15	0.99	0.8	1.22	0.910535	87	44182	0.52055
MMP10.P09238.OID20687.v1	Multiple sclerosis	16	0.99	0.8	1.22	0.910535	87	44182	0.52055
MMP10.P09238.OID20687.v1	Multiple sclerosis	17	0.99	0.8	1.22	0.910535	87	44182	0.52055
SCGB1A1.P11684.OID20688.v1	Multiple sclerosis	1	0.59	0.23	1.47	0.254519	4	44182	10779
SCGB1A1.P11684.OID20688.v1	Multiple sclerosis	2	1.02	0.63	1.65	0.935303	17	44182	0.52078
SCGB1A1.P11684.OID20688.v1	Multiple sclerosis	3	0.98	0.64	1.51	0.93132	22	44182	0.993664
SCGB1A1.P11684.OID20688.v1	Multiple sclerosis	4	1.02	0.71	1.49	0.897543	30	44182	0.887145
SCGB1A1.P11684.OID20688.v1	Multiple sclerosis	5	1.09	0.78	1.52	0.597865	38	44182	0.385463
SCGB1A1.P11684.OID20688.v1	Multiple sclerosis	6	1.04	0.77	1.4	0.796442	49	44182	0.601564
SCGB1A1.P11684.OID20688.v1	Multiple sclerosis	7	1	0.76	1.31	0.985279	56	44182	0.829549
SCGB1A1.P11684.OID20688.v1	Multiple sclerosis	8	1.02	0.78	1.32	0.899388	62	44182	0.866183
SCGB1A1.P11684.OID20688.v1	Multiple sclerosis	9	0.97	0.75	1.25	0.817723	66	44182	0.698251
SCGB1A1.P11684.OID20688.v1	Multiple sclerosis	10	1.05	0.83	1.33	0.661726	79	44182	0.490578
SCGB1A1.P11684.OID20688.v1	Multiple sclerosis	11	1.03	0.82	1.3	0.801974	83	44182	0.858394
SCGB1A1.P11684.OID20688.v1	Multiple sclerosis	12	1.04	0.83	1.3	0.752035	85	44182	0.755737
SCGB1A1.P11684.OID20688.v1	Multiple sclerosis	13	1.03	0.83	1.29	0.767585	87	44182	0.817555
SCGB1A1.P11684.OID20688.v1	Multiple sclerosis	14	1.03	0.83	1.29	0.767585	87	44182	0.817555
SCGB1A1.P11684.OID20688.v1	Multiple sclerosis	15	1.03	0.83	1.29	0.767585	87	44182	0.817555
SCGB1A1.P11684.OID20688.v1	Multiple sclerosis	16	1.03	0.83	1.29	0.767585	87	44182	0.817555
SCGB1A1.P11684.OID20688.v1	Multiple sclerosis	17	1.03	0.83	1.29	0.767585	87	44182	0.817555
ENPP7.Q6UWV6.OID20689.v1	Multiple sclerosis	1	1.04	0.39	2.82	0.931855	4	44182	10796
ENPP7.Q6UWV6.OID20689.v1	Multiple sclerosis	2	0.73	0.45	1.19	0.205124	17	44182	0.485328
ENPP7.Q6UWV6.OID20689.v1	Multiple sclerosis	3	0.75	0.49	1.15	0.187508	22	44182	0.587404
ENPP7.Q6UWV6.OID20689.v1	Multiple sclerosis	4	0.68	0.48	0.99	0.0418178	30	44182	0.491706
ENPP7.Q6UWV6.OID20689.v1	Multiple sclerosis	5	0.69	0.5	0.96	0.0273421	38	44182	0.684926
ENPP7.Q6UWV6.OID20689.v1	Multiple sclerosis	6	0.75	0.56	1	0.049161	49	44182	0.774439
ENPP7.Q6UWV6.OID20689.v1	Multiple sclerosis	7	0.81	0.62	1.06	0.121246	56	44182	0.24093
ENPP7.Q6UWV6.OID20689.v1	Multiple sclerosis	8	0.8	0.62	1.03	0.0833984	62	44182	0.47851
ENPP7.Q6UWV6.OID20689.v1	Multiple sclerosis	9	0.81	0.64	1.04	0.101117	66	44182	0.491404
ENPP7.Q6UWV6.OID20689.v1	Multiple sclerosis	10	0.81	0.65	1.02	0.0721452	79	44182	0.530256
ENPP7.Q6UWV6.OID20689.v1	Multiple sclerosis	11	0.84	0.68	1.05	0.124189	83	44182	0.301014
ENPP7.Q6UWV6.OID20689.v1	Multiple sclerosis	12	0.85	0.69	1.06	0.142908	85	44182	0.258993
ENPP7.Q6UWV6.OID20689.v1	Multiple sclerosis	13	0.85	0.69	1.06	0.146676	87	44182	0.235876
ENPP7.Q6UWV6.OID20689.v1	Multiple sclerosis	14	0.85	0.69	1.06	0.146676	87	44182	0.235876
ENPP7.Q6UWV6.OID20689.v1	Multiple sclerosis	15	0.85	0.69	1.06	0.146676	87	44182	0.235876
ENPP7.Q6UWV6.OID20689.v1	Multiple sclerosis	16	0.85	0.69	1.06	0.146676	87	44182	0.235876
ENPP7.Q6UWV6.OID20689.v1	Multiple sclerosis	17	0.85	0.69	1.06	0.146676	87	44182	0.235876
SIGLEC1.Q9BZZ2.OID20690.v1	Multiple sclerosis	1	0.65	0.25	1.68	0.371033	4	44182	10813
SIGLEC1.Q9BZZ2.OID20690.v1	Multiple sclerosis	2	0.88	0.53	1.45	0.609936	17	44182	0.110599
SIGLEC1.Q9BZZ2.OID20690.v1	Multiple sclerosis	3	0.97	0.62	1.5	0.880744	22	44182	0.271944
SIGLEC1.Q9BZZ2.OID20690.v1	Multiple sclerosis	4	1	0.68	1.47	0.993589	30	44182	0.430231
SIGLEC1.Q9BZZ2.OID20690.v1	Multiple sclerosis	5	1.14	0.82	1.6	0.434895	38	44182	0.133671
SIGLEC1.Q9BZZ2.OID20690.v1	Multiple sclerosis	6	1.11	0.83	1.5	0.480449	49	44182	0.405324
SIGLEC1.Q9BZZ2.OID20690.v1	Multiple sclerosis	7	1.11	0.84	1.47	0.454698	56	44182	0.390488
SIGLEC1.Q9BZZ2.OID20690.v1	Multiple sclerosis	8	1.09	0.84	1.42	0.524111	62	44182	0.753872
SIGLEC1.Q9BZZ2.OID20690.v1	Multiple sclerosis	9	1.1	0.85	1.43	0.454068	66	44182	0.842111
SIGLEC1.Q9BZZ2.OID20690.v1	Multiple sclerosis	10	1.09	0.86	1.38	0.464361	79	44182	0.917457
SIGLEC1.Q9BZZ2.OID20690.v1	Multiple sclerosis	11	1.08	0.86	1.36	0.513947	83	44182	0.643097
SIGLEC1.Q9BZZ2.OID20690.v1	Multiple sclerosis	12	1.08	0.86	1.35	0.526503	85	44182	0.692907
SIGLEC1.Q9BZZ2.OID20690.v1	Multiple sclerosis	13	1.08	0.86	1.34	0.525636	87	44182	0.839904
SIGLEC1.Q9BZZ2.OID20690.v1	Multiple sclerosis	14	1.08	0.86	1.34	0.525636	87	44182	0.839904
SIGLEC1.Q9BZZ2.OID20690.v1	Multiple sclerosis	15	1.08	0.86	1.34	0.525636	87	44182	0.839904
SIGLEC1.Q9BZZ2.OID20690.v1	Multiple sclerosis	16	1.08	0.86	1.34	0.525636	87	44182	0.839904
SIGLEC1.Q9BZZ2.OID20690.v1	Multiple sclerosis	17	1.08	0.86	1.34	0.525636	87	44182	0.839904
F2R.P25116.OID20691.v1	Multiple sclerosis	1	1.22	0.46	3.21	0.688887	4	44182	10830
F2R.P25116.OID20691.v1	Multiple sclerosis	2	0.91	0.56	1.46	0.687704	17	44182	0.977396
F2R.P25116.OID20691.v1	Multiple sclerosis	3	1.02	0.68	1.55	0.912151	22	44182	0.518438
F2R.P25116.OID20691.v1	Multiple sclerosis	4	0.87	0.61	1.24	0.436668	30	44182	0.342046
F2R.P25116.OID20691.v1	Multiple sclerosis	5	1.04	0.76	1.42	0.82872	38	44182	0.492893
F2R.P25116.OID20691.v1	Multiple sclerosis	6	1.01	0.77	1.34	0.927888	49	44182	0.9222
F2R.P25116.OID20691.v1	Multiple sclerosis	7	0.96	0.74	1.24	0.760076	56	44182	0.61109
F2R.P25116.OID20691.v1	Multiple sclerosis	8	0.94	0.73	1.2	0.605076	62	44182	0.421546
F2R.P25116.OID20691.v1	Multiple sclerosis	9	0.93	0.74	1.19	0.577859	66	44182	0.399376
F2R.P25116.OID20691.v1	Multiple sclerosis	10	0.93	0.75	1.16	0.525923	79	44182	0.536487
F2R.P25116.OID20691.v1	Multiple sclerosis	11	0.97	0.78	1.2	0.785019	83	44182	0.994301
F2R.P25116.OID20691.v1	Multiple sclerosis	12	0.97	0.78	1.19	0.751305	85	44182	0.98564
F2R.P25116.OID20691.v1	Multiple sclerosis	13	0.96	0.78	1.19	0.736411	87	44182	0.985156
F2R.P25116.OID20691.v1	Multiple sclerosis	14	0.96	0.78	1.19	0.736411	87	44182	0.985156
F2R.P25116.OID20691.v1	Multiple sclerosis	15	0.96	0.78	1.19	0.736411	87	44182	0.985156
F2R.P25116.OID20691.v1	Multiple sclerosis	16	0.96	0.78	1.19	0.736411	87	44182	0.985156
F2R.P25116.OID20691.v1	Multiple sclerosis	17	0.96	0.78	1.19	0.736411	87	44182	0.985156
CD48.P09326.OID20692.v1	Multiple sclerosis	1	0.46	0.17	1.28	0.136941	4	44182	10847
CD48.P09326.OID20692.v1	Multiple sclerosis	2	0.7	0.43	1.14	0.154962	17	44182	0.171218
CD48.P09326.OID20692.v1	Multiple sclerosis	3	0.75	0.48	1.15	0.181336	22	44182	0.305822
CD48.P09326.OID20692.v1	Multiple sclerosis	4	0.79	0.55	1.15	0.21975	30	44182	0.386822
CD48.P09326.OID20692.v1	Multiple sclerosis	5	0.87	0.62	1.2	0.394355	38	44182	0.232053
CD48.P09326.OID20692.v1	Multiple sclerosis	6	0.82	0.61	1.1	0.179	49	44182	0.689814
CD48.P09326.OID20692.v1	Multiple sclerosis	7	0.83	0.63	1.09	0.176865	56	44182	0.669942
CD48.P09326.OID20692.v1	Multiple sclerosis	8	0.8	0.62	1.04	0.0976422	62	44182	0.897416
CD48.P09326.OID20692.v1	Multiple sclerosis	9	0.81	0.63	1.04	0.104668	66	44182	0.940477
CD48.P09326.OID20692.v1	Multiple sclerosis	10	0.86	0.68	1.08	0.189993	79	44182	0.632328
CD48.P09326.OID20692.v1	Multiple sclerosis	11	0.85	0.68	1.06	0.159141	83	44182	0.817944
CD48.P09326.OID20692.v1	Multiple sclerosis	12	0.86	0.69	1.07	0.186219	85	44182	0.644801
CD48.P09326.OID20692.v1	Multiple sclerosis	13	0.87	0.7	1.09	0.223506	87	44182	0.450001
CD48.P09326.OID20692.v1	Multiple sclerosis	14	0.87	0.7	1.09	0.223506	87	44182	0.450001
CD48.P09326.OID20692.v1	Multiple sclerosis	15	0.87	0.7	1.09	0.223506	87	44182	0.450001
CD48.P09326.OID20692.v1	Multiple sclerosis	16	0.87	0.7	1.09	0.223506	87	44182	0.450001
CD48.P09326.OID20692.v1	Multiple sclerosis	17	0.87	0.7	1.09	0.223506	87	44182	0.450001
CCL23.P55773.OID20693.v1	Multiple sclerosis	1	1.3	0.49	3.43	0.598883	4	44182	10864
CCL23.P55773.OID20693.v1	Multiple sclerosis	2	1.29	0.8	2.08	0.303075	17	44182	0.966125
CCL23.P55773.OID20693.v1	Multiple sclerosis	3	1.25	0.82	1.91	0.301153	22	44182	0.802692
CCL23.P55773.OID20693.v1	Multiple sclerosis	4	1.23	0.85	1.77	0.274915	30	44182	0.798683
CCL23.P55773.OID20693.v1	Multiple sclerosis	5	1.29	0.93	1.78	0.13101	38	44182	0.836681
CCL23.P55773.OID20693.v1	Multiple sclerosis	6	1.29	0.97	1.72	0.0852044	49	44182	0.977689
CCL23.P55773.OID20693.v1	Multiple sclerosis	7	1.21	0.92	1.58	0.173242	56	44182	0.526929
CCL23.P55773.OID20693.v1	Multiple sclerosis	8	1.18	0.91	1.52	0.216496	62	44182	0.377648
CCL23.P55773.OID20693.v1	Multiple sclerosis	9	1.14	0.89	1.47	0.299558	66	44182	0.172777
CCL23.P55773.OID20693.v1	Multiple sclerosis	10	1.12	0.89	1.41	0.314771	79	44182	0.217807
CCL23.P55773.OID20693.v1	Multiple sclerosis	11	1.14	0.91	1.42	0.262672	83	44182	0.273986
CCL23.P55773.OID20693.v1	Multiple sclerosis	12	1.16	0.93	1.45	0.174033	85	44182	0.541999
CCL23.P55773.OID20693.v1	Multiple sclerosis	13	1.19	0.96	1.47	0.12134	87	44182	0.807215
CCL23.P55773.OID20693.v1	Multiple sclerosis	14	1.19	0.96	1.47	0.12134	87	44182	0.807215
CCL23.P55773.OID20693.v1	Multiple sclerosis	15	1.19	0.96	1.47	0.12134	87	44182	0.807215
CCL23.P55773.OID20693.v1	Multiple sclerosis	16	1.19	0.96	1.47	0.12134	87	44182	0.807215
CCL23.P55773.OID20693.v1	Multiple sclerosis	17	1.19	0.96	1.47	0.12134	87	44182	0.807215
IL18.Q14116.OID20694.v1	Multiple sclerosis	1	1.43	0.55	3.71	0.467435	4	44182	10881
IL18.Q14116.OID20694.v1	Multiple sclerosis	2	0.71	0.43	1.17	0.183646	17	44182	0.661029
IL18.Q14116.OID20694.v1	Multiple sclerosis	3	0.79	0.51	1.22	0.289786	22	44182	0.953148
IL18.Q14116.OID20694.v1	Multiple sclerosis	4	0.8	0.55	1.16	0.234575	30	44182	0.942674
IL18.Q14116.OID20694.v1	Multiple sclerosis	5	0.93	0.67	1.3	0.673568	38	44182	0.372864
IL18.Q14116.OID20694.v1	Multiple sclerosis	6	0.89	0.66	1.2	0.443879	49	44182	0.957736
IL18.Q14116.OID20694.v1	Multiple sclerosis	7	0.87	0.66	1.15	0.339084	56	44182	0.974757
IL18.Q14116.OID20694.v1	Multiple sclerosis	8	0.86	0.66	1.12	0.26726	62	44182	0.819742
IL18.Q14116.OID20694.v1	Multiple sclerosis	9	0.86	0.67	1.11	0.259135	66	44182	0.68879
IL18.Q14116.OID20694.v1	Multiple sclerosis	10	0.91	0.72	1.15	0.425168	79	44182	0.79569
IL18.Q14116.OID20694.v1	Multiple sclerosis	11	0.92	0.74	1.16	0.485155	83	44182	0.776915
IL18.Q14116.OID20694.v1	Multiple sclerosis	12	0.94	0.75	1.17	0.577981	85	44182	0.534878
IL18.Q14116.OID20694.v1	Multiple sclerosis	13	0.95	0.76	1.18	0.620455	87	44182	0.42946
IL18.Q14116.OID20694.v1	Multiple sclerosis	14	0.95	0.76	1.18	0.620455	87	44182	0.42946
IL18.Q14116.OID20694.v1	Multiple sclerosis	15	0.95	0.76	1.18	0.620455	87	44182	0.42946
IL18.Q14116.OID20694.v1	Multiple sclerosis	16	0.95	0.76	1.18	0.620455	87	44182	0.42946
IL18.Q14116.OID20694.v1	Multiple sclerosis	17	0.95	0.76	1.18	0.620455	87	44182	0.42946
CCL4.P13236.OID20695.v1	Multiple sclerosis	1	1.16	0.44	3.06	0.771114	4	44182	10898
CCL4.P13236.OID20695.v1	Multiple sclerosis	2	0.63	0.39	1.02	0.060383	17	44182	0.7545
CCL4.P13236.OID20695.v1	Multiple sclerosis	3	0.71	0.46	1.08	0.110453	22	44182	0.792332
CCL4.P13236.OID20695.v1	Multiple sclerosis	4	0.72	0.5	1.04	0.076494	30	44182	0.935247
CCL4.P13236.OID20695.v1	Multiple sclerosis	5	0.92	0.66	1.26	0.596113	38	44182	0.0488478
CCL4.P13236.OID20695.v1	Multiple sclerosis	6	0.99	0.74	1.31	0.931458	49	44182	0.0845679
CCL4.P13236.OID20695.v1	Multiple sclerosis	7	1.01	0.77	1.31	0.957899	56	44182	0.0888047
CCL4.P13236.OID20695.v1	Multiple sclerosis	8	1.09	0.84	1.39	0.52209	62	44182	0.0231819
CCL4.P13236.OID20695.v1	Multiple sclerosis	9	1.06	0.83	1.35	0.63979	66	44182	0.118575
CCL4.P13236.OID20695.v1	Multiple sclerosis	10	1.07	0.85	1.33	0.568583	79	44182	0.202419
CCL4.P13236.OID20695.v1	Multiple sclerosis	11	1.05	0.85	1.31	0.650372	83	44182	0.395611
CCL4.P13236.OID20695.v1	Multiple sclerosis	12	1.07	0.86	1.32	0.561847	85	44182	0.278923
CCL4.P13236.OID20695.v1	Multiple sclerosis	13	1.06	0.86	1.31	0.579667	87	44182	0.282337
CCL4.P13236.OID20695.v1	Multiple sclerosis	14	1.06	0.86	1.31	0.579667	87	44182	0.282337
CCL4.P13236.OID20695.v1	Multiple sclerosis	15	1.06	0.86	1.31	0.579667	87	44182	0.282337
CCL4.P13236.OID20695.v1	Multiple sclerosis	16	1.06	0.86	1.31	0.579667	87	44182	0.282337
CCL4.P13236.OID20695.v1	Multiple sclerosis	17	1.06	0.86	1.31	0.579667	87	44182	0.282337
IL10RB.Q08334.OID20696.v1	Multiple sclerosis	1	0.87	0.33	2.3	0.774057	4	44182	10915
IL10RB.Q08334.OID20696.v1	Multiple sclerosis	2	1.26	0.76	2.09	0.366182	17	44182	0.393234
IL10RB.Q08334.OID20696.v1	Multiple sclerosis	3	1.18	0.75	1.83	0.475822	22	44182	0.828596
IL10RB.Q08334.OID20696.v1	Multiple sclerosis	4	1.14	0.78	1.67	0.507869	30	44182	0.67397
IL10RB.Q08334.OID20696.v1	Multiple sclerosis	5	1.08	0.77	1.51	0.672324	38	44182	0.4779
IL10RB.Q08334.OID20696.v1	Multiple sclerosis	6	1.15	0.85	1.56	0.350176	49	44182	0.932002
IL10RB.Q08334.OID20696.v1	Multiple sclerosis	7	1.17	0.88	1.55	0.272957	56	44182	0.776656
IL10RB.Q08334.OID20696.v1	Multiple sclerosis	8	1.17	0.89	1.53	0.255477	62	44182	0.957869
IL10RB.Q08334.OID20696.v1	Multiple sclerosis	9	1.14	0.88	1.48	0.317137	66	44182	0.621562
IL10RB.Q08334.OID20696.v1	Multiple sclerosis	10	1.15	0.9	1.45	0.261372	79	44182	0.672709
IL10RB.Q08334.OID20696.v1	Multiple sclerosis	11	1.11	0.88	1.4	0.382385	83	44182	0.308866
IL10RB.Q08334.OID20696.v1	Multiple sclerosis	12	1.11	0.88	1.39	0.379572	85	44182	0.382563
IL10RB.Q08334.OID20696.v1	Multiple sclerosis	13	1.11	0.89	1.4	0.347095	87	44182	0.540158
IL10RB.Q08334.OID20696.v1	Multiple sclerosis	14	1.11	0.89	1.4	0.347095	87	44182	0.540158
IL10RB.Q08334.OID20696.v1	Multiple sclerosis	15	1.11	0.89	1.4	0.347095	87	44182	0.540158
IL10RB.Q08334.OID20696.v1	Multiple sclerosis	16	1.11	0.89	1.4	0.347095	87	44182	0.540158
IL10RB.Q08334.OID20696.v1	Multiple sclerosis	17	1.11	0.89	1.4	0.347095	87	44182	0.540158
CXCL10.P02778.OID20697.v1	Multiple sclerosis	1	0.9	0.34	2.42	0.839844	4	44182	10932
CXCL10.P02778.OID20697.v1	Multiple sclerosis	2	0.64	0.38	1.07	0.0859118	17	44182	0.297783
CXCL10.P02778.OID20697.v1	Multiple sclerosis	3	0.79	0.51	1.22	0.281109	22	44182	0.205268
CXCL10.P02778.OID20697.v1	Multiple sclerosis	4	0.83	0.57	1.2	0.318729	30	44182	0.333735
CXCL10.P02778.OID20697.v1	Multiple sclerosis	5	0.98	0.7	1.36	0.892746	38	44182	0.0341339
CXCL10.P02778.OID20697.v1	Multiple sclerosis	6	0.95	0.71	1.27	0.718326	49	44182	0.190324
CXCL10.P02778.OID20697.v1	Multiple sclerosis	7	0.93	0.71	1.23	0.619332	56	44182	0.345373
CXCL10.P02778.OID20697.v1	Multiple sclerosis	8	0.94	0.73	1.22	0.658162	62	44182	0.41118
CXCL10.P02778.OID20697.v1	Multiple sclerosis	9	0.93	0.72	1.19	0.564164	66	44182	0.715548
CXCL10.P02778.OID20697.v1	Multiple sclerosis	10	0.94	0.75	1.18	0.606281	79	44182	0.664676
CXCL10.P02778.OID20697.v1	Multiple sclerosis	11	0.94	0.75	1.18	0.615429	83	44182	0.806293
CXCL10.P02778.OID20697.v1	Multiple sclerosis	12	0.95	0.76	1.19	0.674666	85	44182	0.676935
CXCL10.P02778.OID20697.v1	Multiple sclerosis	13	0.94	0.76	1.18	0.609676	87	44182	0.708349
CXCL10.P02778.OID20697.v1	Multiple sclerosis	14	0.94	0.76	1.18	0.609676	87	44182	0.708349
CXCL10.P02778.OID20697.v1	Multiple sclerosis	15	0.94	0.76	1.18	0.609676	87	44182	0.708349
CXCL10.P02778.OID20697.v1	Multiple sclerosis	16	0.94	0.76	1.18	0.609676	87	44182	0.708349
CXCL10.P02778.OID20697.v1	Multiple sclerosis	17	0.94	0.76	1.18	0.609676	87	44182	0.708349
EGF.P01133.OID20698.v1	Multiple sclerosis	1	0.99	0.37	2.61	0.983033	4	44182	10949
EGF.P01133.OID20698.v1	Multiple sclerosis	2	0.89	0.56	1.43	0.634286	17	44182	0.764939
EGF.P01133.OID20698.v1	Multiple sclerosis	3	1.01	0.66	1.52	0.979037	22	44182	0.337705
EGF.P01133.OID20698.v1	Multiple sclerosis	4	0.96	0.67	1.37	0.820796	30	44182	0.783048
EGF.P01133.OID20698.v1	Multiple sclerosis	5	1.14	0.83	1.56	0.428729	38	44182	0.122886
EGF.P01133.OID20698.v1	Multiple sclerosis	6	1.18	0.89	1.57	0.237839	49	44182	0.195998
EGF.P01133.OID20698.v1	Multiple sclerosis	7	1.11	0.86	1.45	0.416352	56	44182	0.695755
EGF.P01133.OID20698.v1	Multiple sclerosis	8	1.08	0.84	1.39	0.528643	62	44182	0.966004
EGF.P01133.OID20698.v1	Multiple sclerosis	9	1.05	0.82	1.33	0.705878	66	44182	0.580839
EGF.P01133.OID20698.v1	Multiple sclerosis	10	0.99	0.79	1.23	0.928067	79	44182	0.268111
EGF.P01133.OID20698.v1	Multiple sclerosis	11	1.02	0.82	1.26	0.859434	83	44182	0.569788
EGF.P01133.OID20698.v1	Multiple sclerosis	12	1.04	0.84	1.28	0.748691	85	44182	0.772815
EGF.P01133.OID20698.v1	Multiple sclerosis	13	1.04	0.84	1.28	0.740624	87	44182	0.812938
EGF.P01133.OID20698.v1	Multiple sclerosis	14	1.04	0.84	1.28	0.740624	87	44182	0.812938
EGF.P01133.OID20698.v1	Multiple sclerosis	15	1.04	0.84	1.28	0.740624	87	44182	0.812938
EGF.P01133.OID20698.v1	Multiple sclerosis	16	1.04	0.84	1.28	0.740624	87	44182	0.812938
EGF.P01133.OID20698.v1	Multiple sclerosis	17	1.04	0.84	1.28	0.740624	87	44182	0.812938
CRLF1.O75462.OID20699.v1	Multiple sclerosis	1	0.71	0.27	1.87	0.49001	4	44182	10966
CRLF1.O75462.OID20699.v1	Multiple sclerosis	2	0.86	0.53	1.39	0.528106	17	44182	0.636843
CRLF1.O75462.OID20699.v1	Multiple sclerosis	3	0.92	0.6	1.4	0.683616	22	44182	0.41294
CRLF1.O75462.OID20699.v1	Multiple sclerosis	4	0.94	0.65	1.35	0.726117	30	44182	0.389456
CRLF1.O75462.OID20699.v1	Multiple sclerosis	5	0.94	0.67	1.3	0.695448	38	44182	0.858581
CRLF1.O75462.OID20699.v1	Multiple sclerosis	6	1.09	0.82	1.46	0.549865	49	44182	0.204986
CRLF1.O75462.OID20699.v1	Multiple sclerosis	7	1.08	0.82	1.42	0.574289	56	44182	0.2669
CRLF1.O75462.OID20699.v1	Multiple sclerosis	8	1.09	0.84	1.41	0.524291	62	44182	0.386952
CRLF1.O75462.OID20699.v1	Multiple sclerosis	9	1.08	0.84	1.38	0.566387	66	44182	0.485347
CRLF1.O75462.OID20699.v1	Multiple sclerosis	10	1.01	0.81	1.28	0.902997	79	44182	0.979436
CRLF1.O75462.OID20699.v1	Multiple sclerosis	11	1.03	0.82	1.28	0.82265	83	44182	0.837873
CRLF1.O75462.OID20699.v1	Multiple sclerosis	12	1	0.8	1.25	0.983019	85	44182	0.867189
CRLF1.O75462.OID20699.v1	Multiple sclerosis	13	0.99	0.8	1.23	0.936885	87	44182	0.739137
CRLF1.O75462.OID20699.v1	Multiple sclerosis	14	0.99	0.8	1.23	0.936885	87	44182	0.739137
CRLF1.O75462.OID20699.v1	Multiple sclerosis	15	0.99	0.8	1.23	0.936885	87	44182	0.739137
CRLF1.O75462.OID20699.v1	Multiple sclerosis	16	0.99	0.8	1.23	0.936885	87	44182	0.739137
CRLF1.O75462.OID20699.v1	Multiple sclerosis	17	0.99	0.8	1.23	0.936885	87	44182	0.739137
IL1RN.P18510.OID20700.v1	Multiple sclerosis	1	1.49	0.55	4.08	0.434699	4	44182	10983
IL1RN.P18510.OID20700.v1	Multiple sclerosis	2	1.33	0.76	2.3	0.315572	17	44182	0.935429
IL1RN.P18510.OID20700.v1	Multiple sclerosis	3	1.34	0.83	2.16	0.225625	22	44182	0.770231
IL1RN.P18510.OID20700.v1	Multiple sclerosis	4	1.17	0.77	1.77	0.460547	30	44182	0.323443
IL1RN.P18510.OID20700.v1	Multiple sclerosis	5	1.19	0.82	1.71	0.36153	38	44182	0.410929
IL1RN.P18510.OID20700.v1	Multiple sclerosis	6	1.11	0.8	1.53	0.544539	49	44182	0.197877
IL1RN.P18510.OID20700.v1	Multiple sclerosis	7	1.11	0.82	1.51	0.497386	56	44182	0.492916
IL1RN.P18510.OID20700.v1	Multiple sclerosis	8	1.1	0.82	1.46	0.524969	62	44182	0.27269
IL1RN.P18510.OID20700.v1	Multiple sclerosis	9	1.09	0.83	1.45	0.527908	66	44182	0.20924
IL1RN.P18510.OID20700.v1	Multiple sclerosis	10	1.09	0.85	1.41	0.505648	79	44182	0.322807
IL1RN.P18510.OID20700.v1	Multiple sclerosis	11	1.09	0.85	1.39	0.510274	83	44182	0.259393
IL1RN.P18510.OID20700.v1	Multiple sclerosis	12	1.09	0.85	1.39	0.502021	85	44182	0.287497
IL1RN.P18510.OID20700.v1	Multiple sclerosis	13	1.09	0.86	1.39	0.48336	87	44182	0.417906
IL1RN.P18510.OID20700.v1	Multiple sclerosis	14	1.09	0.86	1.39	0.48336	87	44182	0.417906
IL1RN.P18510.OID20700.v1	Multiple sclerosis	15	1.09	0.86	1.39	0.48336	87	44182	0.417906
IL1RN.P18510.OID20700.v1	Multiple sclerosis	16	1.09	0.86	1.39	0.48336	87	44182	0.417906
IL1RN.P18510.OID20700.v1	Multiple sclerosis	17	1.09	0.86	1.39	0.48336	87	44182	0.417906
CRIM1.Q9NZV1.OID20701.v1	Multiple sclerosis	1	0.52	0.2	1.37	0.185147	4	44182	11000
CRIM1.Q9NZV1.OID20701.v1	Multiple sclerosis	2	0.95	0.57	1.57	0.830397	17	44182	0.149223
CRIM1.Q9NZV1.OID20701.v1	Multiple sclerosis	3	0.99	0.64	1.53	0.953787	22	44182	0.491707
CRIM1.Q9NZV1.OID20701.v1	Multiple sclerosis	4	0.86	0.59	1.26	0.451468	30	44182	0.381057
CRIM1.Q9NZV1.OID20701.v1	Multiple sclerosis	5	0.97	0.69	1.35	0.851676	38	44182	0.649189
CRIM1.Q9NZV1.OID20701.v1	Multiple sclerosis	6	1.03	0.77	1.39	0.830738	49	44182	0.34277
CRIM1.Q9NZV1.OID20701.v1	Multiple sclerosis	7	1.02	0.78	1.35	0.868942	56	44182	0.490604
CRIM1.Q9NZV1.OID20701.v1	Multiple sclerosis	8	1.01	0.77	1.31	0.96698	62	44182	0.747301
CRIM1.Q9NZV1.OID20701.v1	Multiple sclerosis	9	0.99	0.77	1.28	0.969254	66	44182	0.974405
CRIM1.Q9NZV1.OID20701.v1	Multiple sclerosis	10	0.98	0.77	1.23	0.841224	79	44182	0.741537
CRIM1.Q9NZV1.OID20701.v1	Multiple sclerosis	11	0.93	0.74	1.17	0.531273	83	44182	0.241692
CRIM1.Q9NZV1.OID20701.v1	Multiple sclerosis	12	0.91	0.73	1.14	0.427901	85	44182	0.195867
CRIM1.Q9NZV1.OID20701.v1	Multiple sclerosis	13	0.92	0.73	1.14	0.442198	87	44182	0.302077
CRIM1.Q9NZV1.OID20701.v1	Multiple sclerosis	14	0.92	0.73	1.14	0.442198	87	44182	0.302077
CRIM1.Q9NZV1.OID20701.v1	Multiple sclerosis	15	0.92	0.73	1.14	0.442198	87	44182	0.302077
CRIM1.Q9NZV1.OID20701.v1	Multiple sclerosis	16	0.92	0.73	1.14	0.442198	87	44182	0.302077
CRIM1.Q9NZV1.OID20701.v1	Multiple sclerosis	17	0.92	0.73	1.14	0.442198	87	44182	0.302077
TNFRSF13B.O14836.OID20702.v1	Multiple sclerosis	1	0.53	0.2	1.37	0.189521	4	44182	11017
TNFRSF13B.O14836.OID20702.v1	Multiple sclerosis	2	0.88	0.54	1.44	0.616328	17	44182	0.303883
TNFRSF13B.O14836.OID20702.v1	Multiple sclerosis	3	0.97	0.63	1.5	0.889153	22	44182	0.31601
TNFRSF13B.O14836.OID20702.v1	Multiple sclerosis	4	1.1	0.76	1.61	0.613772	30	44182	0.323325
TNFRSF13B.O14836.OID20702.v1	Multiple sclerosis	5	1.22	0.87	1.71	0.243076	38	44182	0.247805
TNFRSF13B.O14836.OID20702.v1	Multiple sclerosis	6	1.06	0.79	1.43	0.694561	49	44182	0.656742
TNFRSF13B.O14836.OID20702.v1	Multiple sclerosis	7	1	0.75	1.31	0.972068	56	44182	0.358015
TNFRSF13B.O14836.OID20702.v1	Multiple sclerosis	8	1.02	0.79	1.33	0.865973	62	44182	0.47958
TNFRSF13B.O14836.OID20702.v1	Multiple sclerosis	9	1.04	0.8	1.34	0.78733	66	44182	0.495945
TNFRSF13B.O14836.OID20702.v1	Multiple sclerosis	10	1.14	0.9	1.44	0.27711	79	44182	0.645842
TNFRSF13B.O14836.OID20702.v1	Multiple sclerosis	11	1.13	0.9	1.42	0.284999	83	44182	0.816583
TNFRSF13B.O14836.OID20702.v1	Multiple sclerosis	12	1.14	0.91	1.43	0.242838	85	44182	0.64667
TNFRSF13B.O14836.OID20702.v1	Multiple sclerosis	13	1.15	0.92	1.44	0.21049	87	44182	0.46901
TNFRSF13B.O14836.OID20702.v1	Multiple sclerosis	14	1.15	0.92	1.44	0.21049	87	44182	0.46901
TNFRSF13B.O14836.OID20702.v1	Multiple sclerosis	15	1.15	0.92	1.44	0.21049	87	44182	0.46901
TNFRSF13B.O14836.OID20702.v1	Multiple sclerosis	16	1.15	0.92	1.44	0.21049	87	44182	0.46901
TNFRSF13B.O14836.OID20702.v1	Multiple sclerosis	17	1.15	0.92	1.44	0.21049	87	44182	0.46901
ANGPTL4.Q9BY76.OID20703.v1	Multiple sclerosis	1	1.21	0.46	3.2	0.69931	4	44182	11034
ANGPTL4.Q9BY76.OID20703.v1	Multiple sclerosis	2	1.22	0.74	1.99	0.43693	17	44182	0.29218
ANGPTL4.Q9BY76.OID20703.v1	Multiple sclerosis	3	1.09	0.71	1.68	0.697206	22	44182	0.865391
ANGPTL4.Q9BY76.OID20703.v1	Multiple sclerosis	4	1.01	0.69	1.46	0.978963	30	44182	0.52599
ANGPTL4.Q9BY76.OID20703.v1	Multiple sclerosis	5	1.11	0.8	1.54	0.539918	38	44182	0.707113
ANGPTL4.Q9BY76.OID20703.v1	Multiple sclerosis	6	1.04	0.78	1.39	0.792062	49	44182	0.654117
ANGPTL4.Q9BY76.OID20703.v1	Multiple sclerosis	7	1	0.76	1.31	0.983323	56	44182	0.514241
ANGPTL4.Q9BY76.OID20703.v1	Multiple sclerosis	8	0.92	0.71	1.19	0.523993	62	44182	0.10346
ANGPTL4.Q9BY76.OID20703.v1	Multiple sclerosis	9	0.89	0.69	1.15	0.367921	66	44182	0.0424378
ANGPTL4.Q9BY76.OID20703.v1	Multiple sclerosis	10	0.95	0.76	1.2	0.673389	79	44182	0.407486
ANGPTL4.Q9BY76.OID20703.v1	Multiple sclerosis	11	0.98	0.78	1.22	0.829944	83	44182	0.58335
ANGPTL4.Q9BY76.OID20703.v1	Multiple sclerosis	12	0.99	0.8	1.24	0.957604	85	44182	0.8261
ANGPTL4.Q9BY76.OID20703.v1	Multiple sclerosis	13	1	0.8	1.24	0.989044	87	44182	0.959475
ANGPTL4.Q9BY76.OID20703.v1	Multiple sclerosis	14	1	0.8	1.24	0.989044	87	44182	0.959475
ANGPTL4.Q9BY76.OID20703.v1	Multiple sclerosis	15	1	0.8	1.24	0.989044	87	44182	0.959475
ANGPTL4.Q9BY76.OID20703.v1	Multiple sclerosis	16	1	0.8	1.24	0.989044	87	44182	0.959475
ANGPTL4.Q9BY76.OID20703.v1	Multiple sclerosis	17	1	0.8	1.24	0.989044	87	44182	0.959475
CST7.O76096.OID20704.v1	Multiple sclerosis	1	0.58	0.22	1.54	0.27273	4	44182	11051
CST7.O76096.OID20704.v1	Multiple sclerosis	2	1	0.61	1.64	0.993524	17	44182	0.303533
CST7.O76096.OID20704.v1	Multiple sclerosis	3	0.95	0.62	1.46	0.815894	22	44182	0.696707
CST7.O76096.OID20704.v1	Multiple sclerosis	4	1.07	0.74	1.55	0.71844	30	44182	0.259148
CST7.O76096.OID20704.v1	Multiple sclerosis	5	1.11	0.8	1.54	0.526112	38	44182	0.307944
CST7.O76096.OID20704.v1	Multiple sclerosis	6	1.14	0.85	1.51	0.38159	49	44182	0.437773
CST7.O76096.OID20704.v1	Multiple sclerosis	7	1.12	0.86	1.47	0.407827	56	44182	0.531383
CST7.O76096.OID20704.v1	Multiple sclerosis	8	1.07	0.83	1.39	0.583074	62	44182	0.893965
CST7.O76096.OID20704.v1	Multiple sclerosis	9	1.03	0.8	1.32	0.828061	66	44182	0.424462
CST7.O76096.OID20704.v1	Multiple sclerosis	10	1.08	0.87	1.36	0.482336	79	44182	0.979571
CST7.O76096.OID20704.v1	Multiple sclerosis	11	1.08	0.87	1.35	0.487307	83	44182	0.957698
CST7.O76096.OID20704.v1	Multiple sclerosis	12	1.1	0.89	1.37	0.378539	85	44182	0.775886
CST7.O76096.OID20704.v1	Multiple sclerosis	13	1.1	0.89	1.37	0.376897	87	44182	0.728885
CST7.O76096.OID20704.v1	Multiple sclerosis	14	1.1	0.89	1.37	0.376897	87	44182	0.728885
CST7.O76096.OID20704.v1	Multiple sclerosis	15	1.1	0.89	1.37	0.376897	87	44182	0.728885
CST7.O76096.OID20704.v1	Multiple sclerosis	16	1.1	0.89	1.37	0.376897	87	44182	0.728885
CST7.O76096.OID20704.v1	Multiple sclerosis	17	1.1	0.89	1.37	0.376897	87	44182	0.728885
ERBB3.P21860.OID20705.v1	Multiple sclerosis	1	1.3	0.51	3.31	0.58711	4	44182	11068
ERBB3.P21860.OID20705.v1	Multiple sclerosis	2	0.67	0.4	1.12	0.124373	17	44182	0.137188
ERBB3.P21860.OID20705.v1	Multiple sclerosis	3	0.76	0.49	1.19	0.233392	22	44182	0.740229
ERBB3.P21860.OID20705.v1	Multiple sclerosis	4	0.77	0.53	1.14	0.192197	30	44182	0.984663
ERBB3.P21860.OID20705.v1	Multiple sclerosis	5	0.85	0.6	1.19	0.336509	38	44182	0.395249
ERBB3.P21860.OID20705.v1	Multiple sclerosis	6	0.96	0.71	1.3	0.803147	49	44182	0.0695191
ERBB3.P21860.OID20705.v1	Multiple sclerosis	7	0.93	0.7	1.24	0.628708	56	44182	0.262451
ERBB3.P21860.OID20705.v1	Multiple sclerosis	8	0.87	0.67	1.14	0.306075	62	44182	0.996354
ERBB3.P21860.OID20705.v1	Multiple sclerosis	9	0.87	0.67	1.13	0.296421	66	44182	0.955656
ERBB3.P21860.OID20705.v1	Multiple sclerosis	10	0.81	0.64	1.03	0.0916699	79	44182	0.359379
ERBB3.P21860.OID20705.v1	Multiple sclerosis	11	0.85	0.67	1.07	0.168335	83	44182	0.804261
ERBB3.P21860.OID20705.v1	Multiple sclerosis	12	0.86	0.68	1.08	0.203139	85	44182	0.90756
ERBB3.P21860.OID20705.v1	Multiple sclerosis	13	0.85	0.68	1.07	0.164256	87	44182	0.821389
ERBB3.P21860.OID20705.v1	Multiple sclerosis	14	0.85	0.68	1.07	0.164256	87	44182	0.821389
ERBB3.P21860.OID20705.v1	Multiple sclerosis	15	0.85	0.68	1.07	0.164256	87	44182	0.821389
ERBB3.P21860.OID20705.v1	Multiple sclerosis	16	0.85	0.68	1.07	0.164256	87	44182	0.821389
ERBB3.P21860.OID20705.v1	Multiple sclerosis	17	0.85	0.68	1.07	0.164256	87	44182	0.821389
NELL2.Q99435.OID20706.v1	Multiple sclerosis	1	0.38	0.14	1.01	0.0522942	4	44182	11085
NELL2.Q99435.OID20706.v1	Multiple sclerosis	2	0.65	0.39	1.06	0.0856554	17	44182	0.858618
NELL2.Q99435.OID20706.v1	Multiple sclerosis	3	0.7	0.45	1.07	0.100797	22	44182	0.795611
NELL2.Q99435.OID20706.v1	Multiple sclerosis	4	0.65	0.45	0.95	0.02442	30	44182	0.637886
NELL2.Q99435.OID20706.v1	Multiple sclerosis	5	0.85	0.61	1.18	0.326495	38	44182	0.110663
NELL2.Q99435.OID20706.v1	Multiple sclerosis	6	0.79	0.59	1.06	0.119235	49	44182	0.457805
NELL2.Q99435.OID20706.v1	Multiple sclerosis	7	0.77	0.59	1.02	0.0641477	56	44182	0.907211
NELL2.Q99435.OID20706.v1	Multiple sclerosis	8	0.83	0.64	1.07	0.150462	62	44182	0.388654
NELL2.Q99435.OID20706.v1	Multiple sclerosis	9	0.84	0.65	1.08	0.170977	66	44182	0.289625
NELL2.Q99435.OID20706.v1	Multiple sclerosis	10	0.8	0.64	1.01	0.062205	79	44182	0.933222
NELL2.Q99435.OID20706.v1	Multiple sclerosis	11	0.79	0.63	0.99	0.0449868	83	44182	0.940776
NELL2.Q99435.OID20706.v1	Multiple sclerosis	12	0.79	0.63	0.99	0.0426879	85	44182	0.940486
NELL2.Q99435.OID20706.v1	Multiple sclerosis	13	0.79	0.63	0.98	0.0331391	87	44182	0.863755
NELL2.Q99435.OID20706.v1	Multiple sclerosis	14	0.79	0.63	0.98	0.0331391	87	44182	0.863755
NELL2.Q99435.OID20706.v1	Multiple sclerosis	15	0.79	0.63	0.98	0.0331391	87	44182	0.863755
NELL2.Q99435.OID20706.v1	Multiple sclerosis	16	0.79	0.63	0.98	0.0331391	87	44182	0.863755
NELL2.Q99435.OID20706.v1	Multiple sclerosis	17	0.79	0.63	0.98	0.0331391	87	44182	0.863755
MANF.P55145.OID20707.v1	Multiple sclerosis	1	1.06	0.4	2.81	0.901131	4	44182	11102
MANF.P55145.OID20707.v1	Multiple sclerosis	2	0.94	0.58	1.5	0.786781	17	44182	0.912817
MANF.P55145.OID20707.v1	Multiple sclerosis	3	1	0.66	1.51	0.987262	22	44182	0.699075
MANF.P55145.OID20707.v1	Multiple sclerosis	4	0.88	0.62	1.26	0.493749	30	44182	0.537402
MANF.P55145.OID20707.v1	Multiple sclerosis	5	1.07	0.78	1.47	0.678791	38	44182	0.254903
MANF.P55145.OID20707.v1	Multiple sclerosis	6	1	0.75	1.32	0.985602	49	44182	0.972513
MANF.P55145.OID20707.v1	Multiple sclerosis	7	0.96	0.74	1.24	0.74945	56	44182	0.669849
MANF.P55145.OID20707.v1	Multiple sclerosis	8	0.93	0.73	1.2	0.583586	62	44182	0.462677
MANF.P55145.OID20707.v1	Multiple sclerosis	9	0.92	0.72	1.17	0.485085	66	44182	0.356189
MANF.P55145.OID20707.v1	Multiple sclerosis	10	0.89	0.71	1.11	0.294015	79	44182	0.302309
MANF.P55145.OID20707.v1	Multiple sclerosis	11	0.94	0.76	1.16	0.543162	83	44182	0.848588
MANF.P55145.OID20707.v1	Multiple sclerosis	12	0.94	0.76	1.16	0.546696	85	44182	0.87765
MANF.P55145.OID20707.v1	Multiple sclerosis	13	0.94	0.76	1.15	0.54027	87	44182	0.900163
MANF.P55145.OID20707.v1	Multiple sclerosis	14	0.94	0.76	1.15	0.54027	87	44182	0.900163
MANF.P55145.OID20707.v1	Multiple sclerosis	15	0.94	0.76	1.15	0.54027	87	44182	0.900163
MANF.P55145.OID20707.v1	Multiple sclerosis	16	0.94	0.76	1.15	0.54027	87	44182	0.900163
MANF.P55145.OID20707.v1	Multiple sclerosis	17	0.94	0.76	1.15	0.54027	87	44182	0.900163
LY6D.Q14210.OID20708.v1	Multiple sclerosis	1	1.28	0.48	3.4	0.615888	4	44182	11119
LY6D.Q14210.OID20708.v1	Multiple sclerosis	2	1.23	0.75	2.01	0.416359	17	44182	0.730381
LY6D.Q14210.OID20708.v1	Multiple sclerosis	3	1.18	0.77	1.82	0.450773	22	44182	0.352769
LY6D.Q14210.OID20708.v1	Multiple sclerosis	4	1.17	0.81	1.7	0.40019	30	44182	0.431073
LY6D.Q14210.OID20708.v1	Multiple sclerosis	5	1.25	0.9	1.75	0.182936	38	44182	0.900547
LY6D.Q14210.OID20708.v1	Multiple sclerosis	6	1.19	0.89	1.59	0.239792	49	44182	0.788894
LY6D.Q14210.OID20708.v1	Multiple sclerosis	7	1.15	0.87	1.51	0.319033	56	44182	0.569234
LY6D.Q14210.OID20708.v1	Multiple sclerosis	8	1.17	0.9	1.52	0.229351	62	44182	0.758567
LY6D.Q14210.OID20708.v1	Multiple sclerosis	9	1.12	0.87	1.44	0.393757	66	44182	0.28126
LY6D.Q14210.OID20708.v1	Multiple sclerosis	10	1.14	0.91	1.44	0.255015	79	44182	0.620768
LY6D.Q14210.OID20708.v1	Multiple sclerosis	11	1.13	0.9	1.42	0.287242	83	44182	0.421157
LY6D.Q14210.OID20708.v1	Multiple sclerosis	12	1.16	0.93	1.44	0.202059	85	44182	0.727151
LY6D.Q14210.OID20708.v1	Multiple sclerosis	13	1.12	0.9	1.4	0.296043	87	44182	0.528949
LY6D.Q14210.OID20708.v1	Multiple sclerosis	14	1.12	0.9	1.4	0.296043	87	44182	0.528949
LY6D.Q14210.OID20708.v1	Multiple sclerosis	15	1.12	0.9	1.4	0.296043	87	44182	0.528949
LY6D.Q14210.OID20708.v1	Multiple sclerosis	16	1.12	0.9	1.4	0.296043	87	44182	0.528949
LY6D.Q14210.OID20708.v1	Multiple sclerosis	17	1.12	0.9	1.4	0.296043	87	44182	0.528949
CCN2.P29279.OID20709.v1	Multiple sclerosis	1	0.94	0.35	2.51	0.897638	4	44182	11136
CCN2.P29279.OID20709.v1	Multiple sclerosis	2	1.11	0.69	1.78	0.667756	17	44182	0.554438
CCN2.P29279.OID20709.v1	Multiple sclerosis	3	1.31	0.87	1.97	0.200676	22	44182	0.14316
CCN2.P29279.OID20709.v1	Multiple sclerosis	4	1.43	1.01	2.04	0.0441711	30	44182	0.117924
CCN2.P29279.OID20709.v1	Multiple sclerosis	5	1.51	1.1	2.07	0.00999577	38	44182	0.108695
CCN2.P29279.OID20709.v1	Multiple sclerosis	6	1.52	1.15	2	0.00323829	49	44182	0.325979
CCN2.P29279.OID20709.v1	Multiple sclerosis	7	1.41	1.09	1.83	0.00939106	56	44182	0.992437
CCN2.P29279.OID20709.v1	Multiple sclerosis	8	1.34	1.05	1.71	0.020764	62	44182	0.497972
CCN2.P29279.OID20709.v1	Multiple sclerosis	9	1.27	1	1.62	0.0468437	66	44182	0.17569
CCN2.P29279.OID20709.v1	Multiple sclerosis	10	1.22	0.98	1.52	0.0740487	79	44182	0.121209
CCN2.P29279.OID20709.v1	Multiple sclerosis	11	1.21	0.98	1.5	0.0754809	83	44182	0.1259
CCN2.P29279.OID20709.v1	Multiple sclerosis	12	1.23	1	1.52	0.0494053	85	44182	0.243341
CCN2.P29279.OID20709.v1	Multiple sclerosis	13	1.26	1.02	1.55	0.030078	87	44182	0.435616
CCN2.P29279.OID20709.v1	Multiple sclerosis	14	1.26	1.02	1.55	0.030078	87	44182	0.435616
CCN2.P29279.OID20709.v1	Multiple sclerosis	15	1.26	1.02	1.55	0.030078	87	44182	0.435616
CCN2.P29279.OID20709.v1	Multiple sclerosis	16	1.26	1.02	1.55	0.030078	87	44182	0.435616
CCN2.P29279.OID20709.v1	Multiple sclerosis	17	1.26	1.02	1.55	0.030078	87	44182	0.435616
GLOD4.Q9HC38.OID20710.v1	Multiple sclerosis	1	1.01	0.39	2.64	0.984595	4	44182	11153
GLOD4.Q9HC38.OID20710.v1	Multiple sclerosis	2	0.86	0.54	1.39	0.53961	17	44182	0.654834
GLOD4.Q9HC38.OID20710.v1	Multiple sclerosis	3	1	0.66	1.51	0.985397	22	44182	0.562828
GLOD4.Q9HC38.OID20710.v1	Multiple sclerosis	4	0.9	0.63	1.29	0.574433	30	44182	0.726109
GLOD4.Q9HC38.OID20710.v1	Multiple sclerosis	5	1.01	0.74	1.39	0.944551	38	44182	0.545821
GLOD4.Q9HC38.OID20710.v1	Multiple sclerosis	6	1.04	0.79	1.37	0.803701	49	44182	0.675894
GLOD4.Q9HC38.OID20710.v1	Multiple sclerosis	7	1.01	0.78	1.31	0.952797	56	44182	0.935216
GLOD4.Q9HC38.OID20710.v1	Multiple sclerosis	8	0.96	0.75	1.23	0.756694	62	44182	0.601579
GLOD4.Q9HC38.OID20710.v1	Multiple sclerosis	9	0.96	0.76	1.22	0.741599	66	44182	0.573989
GLOD4.Q9HC38.OID20710.v1	Multiple sclerosis	10	1	0.81	1.25	0.979609	79	44182	0.936968
GLOD4.Q9HC38.OID20710.v1	Multiple sclerosis	11	1.04	0.84	1.29	0.721711	83	44182	0.572474
GLOD4.Q9HC38.OID20710.v1	Multiple sclerosis	12	1.04	0.84	1.28	0.742382	85	44182	0.596304
GLOD4.Q9HC38.OID20710.v1	Multiple sclerosis	13	1.02	0.83	1.26	0.828339	87	44182	0.732697
GLOD4.Q9HC38.OID20710.v1	Multiple sclerosis	14	1.02	0.83	1.26	0.828339	87	44182	0.732697
GLOD4.Q9HC38.OID20710.v1	Multiple sclerosis	15	1.02	0.83	1.26	0.828339	87	44182	0.732697
GLOD4.Q9HC38.OID20710.v1	Multiple sclerosis	16	1.02	0.83	1.26	0.828339	87	44182	0.732697
GLOD4.Q9HC38.OID20710.v1	Multiple sclerosis	17	1.02	0.83	1.26	0.828339	87	44182	0.732697
MGLL.Q99685.OID20711.v1	Multiple sclerosis	1	1.01	0.39	2.66	0.977713	4	44182	11170
MGLL.Q99685.OID20711.v1	Multiple sclerosis	2	0.97	0.61	1.56	0.913386	17	44182	0.834792
MGLL.Q99685.OID20711.v1	Multiple sclerosis	3	1.05	0.69	1.58	0.829045	22	44182	0.795644
MGLL.Q99685.OID20711.v1	Multiple sclerosis	4	0.9	0.63	1.28	0.562642	30	44182	0.340309
MGLL.Q99685.OID20711.v1	Multiple sclerosis	5	1.05	0.77	1.44	0.758914	38	44182	0.515369
MGLL.Q99685.OID20711.v1	Multiple sclerosis	6	1	0.76	1.32	0.989411	49	44182	0.948712
MGLL.Q99685.OID20711.v1	Multiple sclerosis	7	0.96	0.74	1.24	0.746528	56	44182	0.549605
MGLL.Q99685.OID20711.v1	Multiple sclerosis	8	0.9	0.7	1.15	0.401189	62	44182	0.193189
MGLL.Q99685.OID20711.v1	Multiple sclerosis	9	0.89	0.7	1.13	0.328402	66	44182	0.167901
MGLL.Q99685.OID20711.v1	Multiple sclerosis	10	0.86	0.69	1.08	0.19476	79	44182	0.197478
MGLL.Q99685.OID20711.v1	Multiple sclerosis	11	0.91	0.73	1.12	0.371747	83	44182	0.63372
MGLL.Q99685.OID20711.v1	Multiple sclerosis	12	0.91	0.74	1.13	0.392327	85	44182	0.704735
MGLL.Q99685.OID20711.v1	Multiple sclerosis	13	0.92	0.74	1.13	0.417513	87	44182	0.79667
MGLL.Q99685.OID20711.v1	Multiple sclerosis	14	0.92	0.74	1.13	0.417513	87	44182	0.79667
MGLL.Q99685.OID20711.v1	Multiple sclerosis	15	0.92	0.74	1.13	0.417513	87	44182	0.79667
MGLL.Q99685.OID20711.v1	Multiple sclerosis	16	0.92	0.74	1.13	0.417513	87	44182	0.79667
MGLL.Q99685.OID20711.v1	Multiple sclerosis	17	0.92	0.74	1.13	0.417513	87	44182	0.79667
DNER.Q8NFT8.OID20712.v1	Multiple sclerosis	1	1	0.37	2.7	0.994322	4	44182	11187
DNER.Q8NFT8.OID20712.v1	Multiple sclerosis	2	0.6	0.36	0.99	0.0441665	17	44182	0.0524319
DNER.Q8NFT8.OID20712.v1	Multiple sclerosis	3	0.64	0.41	0.99	0.0439599	22	44182	0.432392
DNER.Q8NFT8.OID20712.v1	Multiple sclerosis	4	0.56	0.38	0.82	0.00300984	30	44182	0.198091
DNER.Q8NFT8.OID20712.v1	Multiple sclerosis	5	0.63	0.45	0.88	0.00746818	38	44182	0.975759
DNER.Q8NFT8.OID20712.v1	Multiple sclerosis	6	0.8	0.59	1.08	0.146026	49	44182	0.0271433
DNER.Q8NFT8.OID20712.v1	Multiple sclerosis	7	0.84	0.63	1.11	0.212115	56	44182	0.0373188
DNER.Q8NFT8.OID20712.v1	Multiple sclerosis	8	0.83	0.64	1.08	0.166549	62	44182	0.0549424
DNER.Q8NFT8.OID20712.v1	Multiple sclerosis	9	0.82	0.64	1.06	0.135601	66	44182	0.0906258
DNER.Q8NFT8.OID20712.v1	Multiple sclerosis	10	0.84	0.66	1.06	0.140924	79	44182	0.146402
DNER.Q8NFT8.OID20712.v1	Multiple sclerosis	11	0.82	0.65	1.03	0.0872009	83	44182	0.324798
DNER.Q8NFT8.OID20712.v1	Multiple sclerosis	12	0.81	0.65	1.02	0.0689581	85	44182	0.373424
DNER.Q8NFT8.OID20712.v1	Multiple sclerosis	13	0.82	0.66	1.03	0.0816535	87	44182	0.319315
DNER.Q8NFT8.OID20712.v1	Multiple sclerosis	14	0.82	0.66	1.03	0.0816535	87	44182	0.319315
DNER.Q8NFT8.OID20712.v1	Multiple sclerosis	15	0.82	0.66	1.03	0.0816535	87	44182	0.319315
DNER.Q8NFT8.OID20712.v1	Multiple sclerosis	16	0.82	0.66	1.03	0.0816535	87	44182	0.319315
DNER.Q8NFT8.OID20712.v1	Multiple sclerosis	17	0.82	0.66	1.03	0.0816535	87	44182	0.319315
BTN2A1.Q7KYR7.OID20713.v1	Multiple sclerosis	1	0.76	0.29	1.99	0.577352	4	44182	11204
BTN2A1.Q7KYR7.OID20713.v1	Multiple sclerosis	2	1.04	0.63	1.72	0.886581	17	44182	0.711847
BTN2A1.Q7KYR7.OID20713.v1	Multiple sclerosis	3	1.01	0.65	1.58	0.965575	22	44182	0.638888
BTN2A1.Q7KYR7.OID20713.v1	Multiple sclerosis	4	0.92	0.62	1.35	0.657002	30	44182	0.25387
BTN2A1.Q7KYR7.OID20713.v1	Multiple sclerosis	5	0.98	0.7	1.38	0.924172	38	44182	0.757146
BTN2A1.Q7KYR7.OID20713.v1	Multiple sclerosis	6	0.98	0.73	1.33	0.902867	49	44182	0.801258
BTN2A1.Q7KYR7.OID20713.v1	Multiple sclerosis	7	1.02	0.77	1.35	0.912922	56	44182	0.803175
BTN2A1.Q7KYR7.OID20713.v1	Multiple sclerosis	8	1.04	0.79	1.36	0.801388	62	44182	0.781639
BTN2A1.Q7KYR7.OID20713.v1	Multiple sclerosis	9	1.01	0.78	1.32	0.923913	66	44182	0.797163
BTN2A1.Q7KYR7.OID20713.v1	Multiple sclerosis	10	1.05	0.83	1.33	0.693907	79	44182	0.966347
BTN2A1.Q7KYR7.OID20713.v1	Multiple sclerosis	11	1	0.8	1.27	0.971978	83	44182	0.430472
BTN2A1.Q7KYR7.OID20713.v1	Multiple sclerosis	12	1.02	0.81	1.28	0.888157	85	44182	0.674369
BTN2A1.Q7KYR7.OID20713.v1	Multiple sclerosis	13	1.02	0.81	1.28	0.874503	87	44182	0.845306
BTN2A1.Q7KYR7.OID20713.v1	Multiple sclerosis	14	1.02	0.81	1.28	0.874503	87	44182	0.845306
BTN2A1.Q7KYR7.OID20713.v1	Multiple sclerosis	15	1.02	0.81	1.28	0.874503	87	44182	0.845306
BTN2A1.Q7KYR7.OID20713.v1	Multiple sclerosis	16	1.02	0.81	1.28	0.874503	87	44182	0.845306
BTN2A1.Q7KYR7.OID20713.v1	Multiple sclerosis	17	1.02	0.81	1.28	0.874503	87	44182	0.845306
SHMT1.P34896.OID20714.v1	Multiple sclerosis	1	0.99	0.37	2.64	0.991617	4	44182	11221
SHMT1.P34896.OID20714.v1	Multiple sclerosis	2	0.68	0.42	1.08	0.100837	17	44182	0.513462
SHMT1.P34896.OID20714.v1	Multiple sclerosis	3	0.73	0.49	1.1	0.132699	22	44182	0.425296
SHMT1.P34896.OID20714.v1	Multiple sclerosis	4	0.63	0.44	0.89	0.00920175	30	44182	0.575427
SHMT1.P34896.OID20714.v1	Multiple sclerosis	5	0.79	0.58	1.08	0.140702	38	44182	0.13744
SHMT1.P34896.OID20714.v1	Multiple sclerosis	6	0.85	0.65	1.13	0.265483	49	44182	0.102725
SHMT1.P34896.OID20714.v1	Multiple sclerosis	7	0.86	0.67	1.12	0.268938	56	44182	0.130765
SHMT1.P34896.OID20714.v1	Multiple sclerosis	8	0.84	0.66	1.07	0.160323	62	44182	0.388283
SHMT1.P34896.OID20714.v1	Multiple sclerosis	9	0.83	0.65	1.05	0.128218	66	44182	0.540283
SHMT1.P34896.OID20714.v1	Multiple sclerosis	10	0.81	0.65	1.01	0.0615998	79	44182	0.86318
SHMT1.P34896.OID20714.v1	Multiple sclerosis	11	0.86	0.7	1.07	0.175243	83	44182	0.303848
SHMT1.P34896.OID20714.v1	Multiple sclerosis	12	0.85	0.69	1.05	0.138683	85	44182	0.412926
SHMT1.P34896.OID20714.v1	Multiple sclerosis	13	0.85	0.69	1.04	0.114962	87	44182	0.49358
SHMT1.P34896.OID20714.v1	Multiple sclerosis	14	0.85	0.69	1.04	0.114962	87	44182	0.49358
SHMT1.P34896.OID20714.v1	Multiple sclerosis	15	0.85	0.69	1.04	0.114962	87	44182	0.49358
SHMT1.P34896.OID20714.v1	Multiple sclerosis	16	0.85	0.69	1.04	0.114962	87	44182	0.49358
SHMT1.P34896.OID20714.v1	Multiple sclerosis	17	0.85	0.69	1.04	0.114962	87	44182	0.49358
FGF19.O95750.OID20715.v1	Multiple sclerosis	1	0.96	0.35	2.6	0.932136	4	44182	11238
FGF19.O95750.OID20715.v1	Multiple sclerosis	2	0.66	0.4	1.07	0.0920495	17	44182	0.50293
FGF19.O95750.OID20715.v1	Multiple sclerosis	3	0.94	0.61	1.45	0.782907	22	44182	0.138683
FGF19.O95750.OID20715.v1	Multiple sclerosis	4	1.02	0.71	1.47	0.927133	30	44182	0.188468
FGF19.O95750.OID20715.v1	Multiple sclerosis	5	1.14	0.82	1.58	0.435016	38	44182	0.0483207
FGF19.O95750.OID20715.v1	Multiple sclerosis	6	1.08	0.81	1.45	0.580131	49	44182	0.321014
FGF19.O95750.OID20715.v1	Multiple sclerosis	7	1.12	0.86	1.47	0.392783	56	44182	0.276114
FGF19.O95750.OID20715.v1	Multiple sclerosis	8	1.12	0.87	1.45	0.368774	62	44182	0.312315
FGF19.O95750.OID20715.v1	Multiple sclerosis	9	1.13	0.88	1.44	0.344975	66	44182	0.358789
FGF19.O95750.OID20715.v1	Multiple sclerosis	10	1.02	0.81	1.27	0.884833	79	44182	0.446826
FGF19.O95750.OID20715.v1	Multiple sclerosis	11	1.05	0.84	1.31	0.668556	83	44182	0.797367
FGF19.O95750.OID20715.v1	Multiple sclerosis	12	1.04	0.84	1.29	0.72391	85	44182	0.726796
FGF19.O95750.OID20715.v1	Multiple sclerosis	13	1.04	0.84	1.29	0.732242	87	44182	0.73871
FGF19.O95750.OID20715.v1	Multiple sclerosis	14	1.04	0.84	1.29	0.732242	87	44182	0.73871
FGF19.O95750.OID20715.v1	Multiple sclerosis	15	1.04	0.84	1.29	0.732242	87	44182	0.73871
FGF19.O95750.OID20715.v1	Multiple sclerosis	16	1.04	0.84	1.29	0.732242	87	44182	0.73871
FGF19.O95750.OID20715.v1	Multiple sclerosis	17	1.04	0.84	1.29	0.732242	87	44182	0.73871
CD58.P19256.OID20716.v1	Multiple sclerosis	1	0.75	0.29	1.98	0.562411	4	44182	11255
CD58.P19256.OID20716.v1	Multiple sclerosis	2	0.92	0.57	1.48	0.7271	17	44182	0.565145
CD58.P19256.OID20716.v1	Multiple sclerosis	3	0.95	0.62	1.44	0.797223	22	44182	0.731481
CD58.P19256.OID20716.v1	Multiple sclerosis	4	0.91	0.64	1.31	0.618416	30	44182	0.564843
CD58.P19256.OID20716.v1	Multiple sclerosis	5	0.92	0.67	1.27	0.617722	38	44182	0.833628
CD58.P19256.OID20716.v1	Multiple sclerosis	6	1.03	0.77	1.36	0.853234	49	44182	0.256444
CD58.P19256.OID20716.v1	Multiple sclerosis	7	1.04	0.79	1.35	0.79337	56	44182	0.353892
CD58.P19256.OID20716.v1	Multiple sclerosis	8	1.04	0.8	1.33	0.781811	62	44182	0.339548
CD58.P19256.OID20716.v1	Multiple sclerosis	9	1.01	0.79	1.3	0.90764	66	44182	0.549281
CD58.P19256.OID20716.v1	Multiple sclerosis	10	1	0.8	1.26	0.978485	79	44182	0.799101
CD58.P19256.OID20716.v1	Multiple sclerosis	11	0.99	0.8	1.23	0.938917	83	44182	0.995977
CD58.P19256.OID20716.v1	Multiple sclerosis	12	0.98	0.79	1.22	0.855565	85	44182	0.903808
CD58.P19256.OID20716.v1	Multiple sclerosis	13	0.98	0.79	1.22	0.866101	87	44182	0.931172
CD58.P19256.OID20716.v1	Multiple sclerosis	14	0.98	0.79	1.22	0.866101	87	44182	0.931172
CD58.P19256.OID20716.v1	Multiple sclerosis	15	0.98	0.79	1.22	0.866101	87	44182	0.931172
CD58.P19256.OID20716.v1	Multiple sclerosis	16	0.98	0.79	1.22	0.866101	87	44182	0.931172
CD58.P19256.OID20716.v1	Multiple sclerosis	17	0.98	0.79	1.22	0.866101	87	44182	0.931172
PTPN6.P29350.OID20717.v1	Multiple sclerosis	1	1.01	0.38	2.66	0.989026	4	44182	11272
PTPN6.P29350.OID20717.v1	Multiple sclerosis	2	0.97	0.61	1.56	0.906311	17	44182	0.75153
PTPN6.P29350.OID20717.v1	Multiple sclerosis	3	1	0.66	1.51	0.99887	22	44182	0.718611
PTPN6.P29350.OID20717.v1	Multiple sclerosis	4	0.88	0.61	1.25	0.46357	30	44182	0.455559
PTPN6.P29350.OID20717.v1	Multiple sclerosis	5	1.04	0.76	1.42	0.811949	38	44182	0.354331
PTPN6.P29350.OID20717.v1	Multiple sclerosis	6	1.01	0.76	1.33	0.964995	49	44182	0.79938
PTPN6.P29350.OID20717.v1	Multiple sclerosis	7	0.97	0.75	1.26	0.823987	56	44182	0.807916
PTPN6.P29350.OID20717.v1	Multiple sclerosis	8	0.93	0.72	1.19	0.541754	62	44182	0.410369
PTPN6.P29350.OID20717.v1	Multiple sclerosis	9	0.92	0.72	1.16	0.47312	66	44182	0.375178
PTPN6.P29350.OID20717.v1	Multiple sclerosis	10	0.88	0.71	1.1	0.272694	79	44182	0.271042
PTPN6.P29350.OID20717.v1	Multiple sclerosis	11	0.92	0.74	1.13	0.422846	83	44182	0.634877
PTPN6.P29350.OID20717.v1	Multiple sclerosis	12	0.91	0.74	1.12	0.370871	85	44182	0.548891
PTPN6.P29350.OID20717.v1	Multiple sclerosis	13	0.91	0.74	1.11	0.349262	87	44182	0.539165
PTPN6.P29350.OID20717.v1	Multiple sclerosis	14	0.91	0.74	1.11	0.349262	87	44182	0.539165
PTPN6.P29350.OID20717.v1	Multiple sclerosis	15	0.91	0.74	1.11	0.349262	87	44182	0.539165
PTPN6.P29350.OID20717.v1	Multiple sclerosis	16	0.91	0.74	1.11	0.349262	87	44182	0.539165
PTPN6.P29350.OID20717.v1	Multiple sclerosis	17	0.91	0.74	1.11	0.349262	87	44182	0.539165
HSPA1A.P0DMV8.OID20718.v1	Multiple sclerosis	1	0.62	0.23	1.62	0.327188	4	44182	11289
HSPA1A.P0DMV8.OID20718.v1	Multiple sclerosis	2	0.75	0.46	1.2	0.232677	17	44182	0.565087
HSPA1A.P0DMV8.OID20718.v1	Multiple sclerosis	3	0.81	0.53	1.23	0.321513	22	44182	0.460364
HSPA1A.P0DMV8.OID20718.v1	Multiple sclerosis	4	0.76	0.53	1.09	0.136644	30	44182	0.98402
HSPA1A.P0DMV8.OID20718.v1	Multiple sclerosis	5	0.92	0.67	1.26	0.589047	38	44182	0.144365
HSPA1A.P0DMV8.OID20718.v1	Multiple sclerosis	6	0.9	0.68	1.19	0.463777	49	44182	0.494516
HSPA1A.P0DMV8.OID20718.v1	Multiple sclerosis	7	0.87	0.67	1.13	0.292617	56	44182	0.845102
HSPA1A.P0DMV8.OID20718.v1	Multiple sclerosis	8	0.9	0.7	1.15	0.400716	62	44182	0.604828
HSPA1A.P0DMV8.OID20718.v1	Multiple sclerosis	9	0.89	0.7	1.13	0.350161	66	44182	0.776822
HSPA1A.P0DMV8.OID20718.v1	Multiple sclerosis	10	0.9	0.72	1.12	0.334317	79	44182	0.758207
HSPA1A.P0DMV8.OID20718.v1	Multiple sclerosis	11	0.93	0.75	1.16	0.535992	83	44182	0.410213
HSPA1A.P0DMV8.OID20718.v1	Multiple sclerosis	12	0.94	0.76	1.16	0.543168	85	44182	0.396569
HSPA1A.P0DMV8.OID20718.v1	Multiple sclerosis	13	0.94	0.76	1.16	0.540397	87	44182	0.381641
HSPA1A.P0DMV8.OID20718.v1	Multiple sclerosis	14	0.94	0.76	1.16	0.540397	87	44182	0.381641
HSPA1A.P0DMV8.OID20718.v1	Multiple sclerosis	15	0.94	0.76	1.16	0.540397	87	44182	0.381641
HSPA1A.P0DMV8.OID20718.v1	Multiple sclerosis	16	0.94	0.76	1.16	0.540397	87	44182	0.381641
HSPA1A.P0DMV8.OID20718.v1	Multiple sclerosis	17	0.94	0.76	1.16	0.540397	87	44182	0.381641
CSF1.P09603.OID20719.v1	Multiple sclerosis	1	0.59	0.22	1.59	0.294833	4	44182	11306
CSF1.P09603.OID20719.v1	Multiple sclerosis	2	0.97	0.58	1.64	0.923529	17	44182	0.227076
CSF1.P09603.OID20719.v1	Multiple sclerosis	3	1	0.64	1.58	0.985281	22	44182	0.730901
CSF1.P09603.OID20719.v1	Multiple sclerosis	4	1.01	0.69	1.5	0.947142	30	44182	0.988866
CSF1.P09603.OID20719.v1	Multiple sclerosis	5	1.16	0.82	1.63	0.411609	38	44182	0.501751
CSF1.P09603.OID20719.v1	Multiple sclerosis	6	1.11	0.82	1.51	0.489291	49	44182	0.83773
CSF1.P09603.OID20719.v1	Multiple sclerosis	7	1.08	0.81	1.43	0.620088	56	44182	0.963188
CSF1.P09603.OID20719.v1	Multiple sclerosis	8	1.08	0.82	1.41	0.593222	62	44182	0.856776
CSF1.P09603.OID20719.v1	Multiple sclerosis	9	1.04	0.8	1.36	0.744101	66	44182	0.48257
CSF1.P09603.OID20719.v1	Multiple sclerosis	10	1.07	0.84	1.36	0.603937	79	44182	0.647832
CSF1.P09603.OID20719.v1	Multiple sclerosis	11	1.04	0.82	1.31	0.763102	83	44182	0.302336
CSF1.P09603.OID20719.v1	Multiple sclerosis	12	1.06	0.84	1.33	0.642636	85	44182	0.54142
CSF1.P09603.OID20719.v1	Multiple sclerosis	13	1.07	0.85	1.34	0.58389	87	44182	0.808666
CSF1.P09603.OID20719.v1	Multiple sclerosis	14	1.07	0.85	1.34	0.58389	87	44182	0.808666
CSF1.P09603.OID20719.v1	Multiple sclerosis	15	1.07	0.85	1.34	0.58389	87	44182	0.808666
CSF1.P09603.OID20719.v1	Multiple sclerosis	16	1.07	0.85	1.34	0.58389	87	44182	0.808666
CSF1.P09603.OID20719.v1	Multiple sclerosis	17	1.07	0.85	1.34	0.58389	87	44182	0.808666
SPINT2.O43291.OID20720.v1	Multiple sclerosis	1	0.64	0.24	1.68	0.360503	4	44182	11323
SPINT2.O43291.OID20720.v1	Multiple sclerosis	2	1.16	0.71	1.88	0.556768	17	44182	0.486315
SPINT2.O43291.OID20720.v1	Multiple sclerosis	3	1.42	0.93	2.17	0.104642	22	44182	0.120261
SPINT2.O43291.OID20720.v1	Multiple sclerosis	4	1.51	1.05	2.17	0.0254489	30	44182	0.316574
SPINT2.O43291.OID20720.v1	Multiple sclerosis	5	1.56	1.13	2.15	0.00658482	38	44182	0.37471
SPINT2.O43291.OID20720.v1	Multiple sclerosis	6	1.58	1.19	2.1	0.00163387	49	44182	0.688105
SPINT2.O43291.OID20720.v1	Multiple sclerosis	7	1.44	1.1	1.88	0.00752356	56	44182	0.530908
SPINT2.O43291.OID20720.v1	Multiple sclerosis	8	1.41	1.09	1.81	0.00806591	62	44182	0.412887
SPINT2.O43291.OID20720.v1	Multiple sclerosis	9	1.37	1.07	1.75	0.0123608	66	44182	0.190579
SPINT2.O43291.OID20720.v1	Multiple sclerosis	10	1.28	1.03	1.61	0.0287741	79	44182	0.0757694
SPINT2.O43291.OID20720.v1	Multiple sclerosis	11	1.32	1.06	1.64	0.0134482	83	44182	0.182204
SPINT2.O43291.OID20720.v1	Multiple sclerosis	12	1.28	1.03	1.59	0.0241863	85	44182	0.110045
SPINT2.O43291.OID20720.v1	Multiple sclerosis	13	1.29	1.04	1.6	0.0200605	87	44182	0.163914
SPINT2.O43291.OID20720.v1	Multiple sclerosis	14	1.29	1.04	1.6	0.0200605	87	44182	0.163914
SPINT2.O43291.OID20720.v1	Multiple sclerosis	15	1.29	1.04	1.6	0.0200605	87	44182	0.163914
SPINT2.O43291.OID20720.v1	Multiple sclerosis	16	1.29	1.04	1.6	0.0200605	87	44182	0.163914
SPINT2.O43291.OID20720.v1	Multiple sclerosis	17	1.29	1.04	1.6	0.0200605	87	44182	0.163914
CKMT1A_CKMT1B.P12532.OID20721.v1	Multiple sclerosis	1	0.66	0.25	1.71	0.391901	4	44182	11340
CKMT1A_CKMT1B.P12532.OID20721.v1	Multiple sclerosis	2	0.63	0.4	1.01	0.0546657	17	44182	0.391409
CKMT1A_CKMT1B.P12532.OID20721.v1	Multiple sclerosis	3	0.66	0.44	1	0.0480009	22	44182	0.62073
CKMT1A_CKMT1B.P12532.OID20721.v1	Multiple sclerosis	4	0.72	0.5	1.03	0.0738138	30	44182	0.993554
CKMT1A_CKMT1B.P12532.OID20721.v1	Multiple sclerosis	5	0.77	0.56	1.06	0.115604	38	44182	0.563894
CKMT1A_CKMT1B.P12532.OID20721.v1	Multiple sclerosis	6	0.81	0.61	1.08	0.14954	49	44182	0.351441
CKMT1A_CKMT1B.P12532.OID20721.v1	Multiple sclerosis	7	0.84	0.65	1.1	0.199254	56	44182	0.271469
CKMT1A_CKMT1B.P12532.OID20721.v1	Multiple sclerosis	8	0.88	0.68	1.13	0.30695	62	44182	0.151297
CKMT1A_CKMT1B.P12532.OID20721.v1	Multiple sclerosis	9	0.86	0.67	1.09	0.215052	66	44182	0.335536
CKMT1A_CKMT1B.P12532.OID20721.v1	Multiple sclerosis	10	0.8	0.64	1	0.0512818	79	44182	0.796656
CKMT1A_CKMT1B.P12532.OID20721.v1	Multiple sclerosis	11	0.8	0.64	0.99	0.0420376	83	44182	0.727403
CKMT1A_CKMT1B.P12532.OID20721.v1	Multiple sclerosis	12	0.8	0.64	0.99	0.0415499	85	44182	0.828998
CKMT1A_CKMT1B.P12532.OID20721.v1	Multiple sclerosis	13	0.8	0.65	0.99	0.0416221	87	44182	0.938484
CKMT1A_CKMT1B.P12532.OID20721.v1	Multiple sclerosis	14	0.8	0.65	0.99	0.0416221	87	44182	0.938484
CKMT1A_CKMT1B.P12532.OID20721.v1	Multiple sclerosis	15	0.8	0.65	0.99	0.0416221	87	44182	0.938484
CKMT1A_CKMT1B.P12532.OID20721.v1	Multiple sclerosis	16	0.8	0.65	0.99	0.0416221	87	44182	0.938484
CKMT1A_CKMT1B.P12532.OID20721.v1	Multiple sclerosis	17	0.8	0.65	0.99	0.0416221	87	44182	0.938484
FIS1.Q9Y3D6.OID20722.v1	Multiple sclerosis	1	0.86	0.33	2.2	0.750123	4	44182	11357
FIS1.Q9Y3D6.OID20722.v1	Multiple sclerosis	2	0.76	0.48	1.21	0.253948	17	44182	0.885773
FIS1.Q9Y3D6.OID20722.v1	Multiple sclerosis	3	0.85	0.57	1.28	0.443436	22	44182	0.615351
FIS1.Q9Y3D6.OID20722.v1	Multiple sclerosis	4	0.81	0.57	1.14	0.222654	30	44182	0.854461
FIS1.Q9Y3D6.OID20722.v1	Multiple sclerosis	5	0.96	0.7	1.31	0.789192	38	44182	0.157212
FIS1.Q9Y3D6.OID20722.v1	Multiple sclerosis	6	0.93	0.71	1.22	0.606366	49	44182	0.569111
FIS1.Q9Y3D6.OID20722.v1	Multiple sclerosis	7	0.91	0.7	1.18	0.468207	56	44182	0.859398
FIS1.Q9Y3D6.OID20722.v1	Multiple sclerosis	8	0.89	0.7	1.14	0.35902	62	44182	0.932884
FIS1.Q9Y3D6.OID20722.v1	Multiple sclerosis	9	0.88	0.69	1.11	0.277874	66	44182	0.705657
FIS1.Q9Y3D6.OID20722.v1	Multiple sclerosis	10	0.87	0.7	1.08	0.202037	79	44182	0.686283
FIS1.Q9Y3D6.OID20722.v1	Multiple sclerosis	11	0.91	0.74	1.13	0.391349	83	44182	0.734151
FIS1.Q9Y3D6.OID20722.v1	Multiple sclerosis	12	0.92	0.75	1.14	0.460317	85	44182	0.578005
FIS1.Q9Y3D6.OID20722.v1	Multiple sclerosis	13	0.92	0.74	1.13	0.400633	87	44182	0.685931
FIS1.Q9Y3D6.OID20722.v1	Multiple sclerosis	14	0.92	0.74	1.13	0.400633	87	44182	0.685931
FIS1.Q9Y3D6.OID20722.v1	Multiple sclerosis	15	0.92	0.74	1.13	0.400633	87	44182	0.685931
FIS1.Q9Y3D6.OID20722.v1	Multiple sclerosis	16	0.92	0.74	1.13	0.400633	87	44182	0.685931
FIS1.Q9Y3D6.OID20722.v1	Multiple sclerosis	17	0.92	0.74	1.13	0.400633	87	44182	0.685931
SCGB3A2.Q96PL1.OID20723.v1	Multiple sclerosis	1	0.61	0.24	1.55	0.295251	4	44182	11374
SCGB3A2.Q96PL1.OID20723.v1	Multiple sclerosis	2	0.89	0.53	1.5	0.666894	17	44182	0.394777
SCGB3A2.Q96PL1.OID20723.v1	Multiple sclerosis	3	1.06	0.67	1.67	0.816652	22	44182	0.759018
SCGB3A2.Q96PL1.OID20723.v1	Multiple sclerosis	4	0.96	0.65	1.42	0.844864	30	44182	0.45381
SCGB3A2.Q96PL1.OID20723.v1	Multiple sclerosis	5	0.92	0.65	1.3	0.622626	38	44182	0.408909
SCGB3A2.Q96PL1.OID20723.v1	Multiple sclerosis	6	0.96	0.71	1.32	0.819628	49	44182	0.610975
SCGB3A2.Q96PL1.OID20723.v1	Multiple sclerosis	7	1	0.75	1.34	0.991397	56	44182	0.936287
SCGB3A2.Q96PL1.OID20723.v1	Multiple sclerosis	8	0.95	0.72	1.26	0.733643	62	44182	0.562826
SCGB3A2.Q96PL1.OID20723.v1	Multiple sclerosis	9	0.93	0.71	1.22	0.610023	66	44182	0.349304
SCGB3A2.Q96PL1.OID20723.v1	Multiple sclerosis	10	1.01	0.79	1.29	0.935854	79	44182	0.747658
SCGB3A2.Q96PL1.OID20723.v1	Multiple sclerosis	11	1.01	0.79	1.28	0.944813	83	44182	0.775366
SCGB3A2.Q96PL1.OID20723.v1	Multiple sclerosis	12	0.97	0.77	1.23	0.797652	85	44182	0.534496
SCGB3A2.Q96PL1.OID20723.v1	Multiple sclerosis	13	0.94	0.75	1.19	0.624234	87	44182	0.407403
SCGB3A2.Q96PL1.OID20723.v1	Multiple sclerosis	14	0.94	0.75	1.19	0.624234	87	44182	0.407403
SCGB3A2.Q96PL1.OID20723.v1	Multiple sclerosis	15	0.94	0.75	1.19	0.624234	87	44182	0.407403
SCGB3A2.Q96PL1.OID20723.v1	Multiple sclerosis	16	0.94	0.75	1.19	0.624234	87	44182	0.407403
SCGB3A2.Q96PL1.OID20723.v1	Multiple sclerosis	17	0.94	0.75	1.19	0.624234	87	44182	0.407403
CD40.P25942.OID20724.v1	Multiple sclerosis	1	0.9	0.34	2.39	0.830845	4	44182	11391
CD40.P25942.OID20724.v1	Multiple sclerosis	2	0.71	0.44	1.16	0.16965	17	44182	0.94429
CD40.P25942.OID20724.v1	Multiple sclerosis	3	0.83	0.55	1.26	0.388025	22	44182	0.479902
CD40.P25942.OID20724.v1	Multiple sclerosis	4	0.7	0.49	1.01	0.0558714	30	44182	0.45168
CD40.P25942.OID20724.v1	Multiple sclerosis	5	0.93	0.68	1.28	0.665954	38	44182	0.0836695
CD40.P25942.OID20724.v1	Multiple sclerosis	6	0.91	0.68	1.2	0.490542	49	44182	0.394754
CD40.P25942.OID20724.v1	Multiple sclerosis	7	0.88	0.67	1.14	0.333841	56	44182	0.681558
CD40.P25942.OID20724.v1	Multiple sclerosis	8	0.89	0.7	1.15	0.3828	62	44182	0.613697
CD40.P25942.OID20724.v1	Multiple sclerosis	9	0.86	0.68	1.1	0.239197	66	44182	0.881602
CD40.P25942.OID20724.v1	Multiple sclerosis	10	0.87	0.7	1.09	0.232712	79	44182	0.931809
CD40.P25942.OID20724.v1	Multiple sclerosis	11	0.92	0.74	1.14	0.41986	83	44182	0.512942
CD40.P25942.OID20724.v1	Multiple sclerosis	12	0.93	0.76	1.16	0.531579	85	44182	0.315228
CD40.P25942.OID20724.v1	Multiple sclerosis	13	0.93	0.75	1.14	0.482859	87	44182	0.349924
CD40.P25942.OID20724.v1	Multiple sclerosis	14	0.93	0.75	1.14	0.482859	87	44182	0.349924
CD40.P25942.OID20724.v1	Multiple sclerosis	15	0.93	0.75	1.14	0.482859	87	44182	0.349924
CD40.P25942.OID20724.v1	Multiple sclerosis	16	0.93	0.75	1.14	0.482859	87	44182	0.349924
CD40.P25942.OID20724.v1	Multiple sclerosis	17	0.93	0.75	1.14	0.482859	87	44182	0.349924
OMD.Q99983.OID20725.v1	Multiple sclerosis	1	0.83	0.33	2.1	0.691761	4	44182	11408
OMD.Q99983.OID20725.v1	Multiple sclerosis	2	0.95	0.58	1.57	0.846935	17	44182	0.600431
OMD.Q99983.OID20725.v1	Multiple sclerosis	3	1.04	0.67	1.62	0.85064	22	44182	0.837551
OMD.Q99983.OID20725.v1	Multiple sclerosis	4	1.01	0.69	1.48	0.951406	30	44182	0.496479
OMD.Q99983.OID20725.v1	Multiple sclerosis	5	1.12	0.8	1.57	0.496312	38	44182	0.707374
OMD.Q99983.OID20725.v1	Multiple sclerosis	6	1.08	0.8	1.45	0.62631	49	44182	0.641689
OMD.Q99983.OID20725.v1	Multiple sclerosis	7	1.08	0.82	1.43	0.5831	56	44182	0.903556
OMD.Q99983.OID20725.v1	Multiple sclerosis	8	1.08	0.83	1.41	0.575507	62	44182	0.849176
OMD.Q99983.OID20725.v1	Multiple sclerosis	9	1.02	0.79	1.32	0.877363	66	44182	0.670772
OMD.Q99983.OID20725.v1	Multiple sclerosis	10	1.01	0.8	1.28	0.911449	79	44182	0.556122
OMD.Q99983.OID20725.v1	Multiple sclerosis	11	0.96	0.76	1.21	0.730055	83	44182	0.152825
OMD.Q99983.OID20725.v1	Multiple sclerosis	12	0.91	0.72	1.14	0.391693	85	44182	0.0322176
OMD.Q99983.OID20725.v1	Multiple sclerosis	13	0.9	0.72	1.12	0.351122	87	44182	0.0355324
OMD.Q99983.OID20725.v1	Multiple sclerosis	14	0.9	0.72	1.12	0.351122	87	44182	0.0355324
OMD.Q99983.OID20725.v1	Multiple sclerosis	15	0.9	0.72	1.12	0.351122	87	44182	0.0355324
OMD.Q99983.OID20725.v1	Multiple sclerosis	16	0.9	0.72	1.12	0.351122	87	44182	0.0355324
OMD.Q99983.OID20725.v1	Multiple sclerosis	17	0.9	0.72	1.12	0.351122	87	44182	0.0355324
ANGPTL2.Q9UKU9.OID20726.v1	Multiple sclerosis	1	0.65	0.24	1.73	0.386639	4	44182	11425
ANGPTL2.Q9UKU9.OID20726.v1	Multiple sclerosis	2	0.77	0.47	1.28	0.322597	17	44182	0.384021
ANGPTL2.Q9UKU9.OID20726.v1	Multiple sclerosis	3	0.67	0.43	1.04	0.0774625	22	44182	0.440429
ANGPTL2.Q9UKU9.OID20726.v1	Multiple sclerosis	4	0.75	0.51	1.09	0.133157	30	44182	0.95384
ANGPTL2.Q9UKU9.OID20726.v1	Multiple sclerosis	5	0.81	0.58	1.14	0.231223	38	44182	0.667595
ANGPTL2.Q9UKU9.OID20726.v1	Multiple sclerosis	6	0.92	0.68	1.25	0.604768	49	44182	0.235922
ANGPTL2.Q9UKU9.OID20726.v1	Multiple sclerosis	7	0.93	0.71	1.24	0.634249	56	44182	0.212751
ANGPTL2.Q9UKU9.OID20726.v1	Multiple sclerosis	8	0.89	0.68	1.16	0.386112	62	44182	0.688774
ANGPTL2.Q9UKU9.OID20726.v1	Multiple sclerosis	9	0.89	0.68	1.15	0.359941	66	44182	0.876194
ANGPTL2.Q9UKU9.OID20726.v1	Multiple sclerosis	10	0.87	0.69	1.1	0.251788	79	44182	0.943003
ANGPTL2.Q9UKU9.OID20726.v1	Multiple sclerosis	11	0.83	0.66	1.05	0.116715	83	44182	0.387918
ANGPTL2.Q9UKU9.OID20726.v1	Multiple sclerosis	12	0.83	0.66	1.04	0.102666	85	44182	0.37297
ANGPTL2.Q9UKU9.OID20726.v1	Multiple sclerosis	13	0.83	0.66	1.04	0.111405	87	44182	0.485145
ANGPTL2.Q9UKU9.OID20726.v1	Multiple sclerosis	14	0.83	0.66	1.04	0.111405	87	44182	0.485145
ANGPTL2.Q9UKU9.OID20726.v1	Multiple sclerosis	15	0.83	0.66	1.04	0.111405	87	44182	0.485145
ANGPTL2.Q9UKU9.OID20726.v1	Multiple sclerosis	16	0.83	0.66	1.04	0.111405	87	44182	0.485145
ANGPTL2.Q9UKU9.OID20726.v1	Multiple sclerosis	17	0.83	0.66	1.04	0.111405	87	44182	0.485145
GAL.P22466.OID20727.v1	Multiple sclerosis	1	0.59	0.22	1.61	0.306724	4	44182	11442
GAL.P22466.OID20727.v1	Multiple sclerosis	2	0.52	0.32	0.86	0.0108789	17	44182	0.162275
GAL.P22466.OID20727.v1	Multiple sclerosis	3	0.69	0.45	1.08	0.103077	22	44182	0.270279
GAL.P22466.OID20727.v1	Multiple sclerosis	4	0.71	0.49	1.04	0.0797761	30	44182	0.383135
GAL.P22466.OID20727.v1	Multiple sclerosis	5	0.84	0.6	1.18	0.311212	38	44182	0.103738
GAL.P22466.OID20727.v1	Multiple sclerosis	6	0.93	0.69	1.25	0.612733	49	44182	0.0480618
GAL.P22466.OID20727.v1	Multiple sclerosis	7	0.97	0.73	1.28	0.814622	56	44182	0.0405019
GAL.P22466.OID20727.v1	Multiple sclerosis	8	0.9	0.69	1.17	0.424913	62	44182	0.22901
GAL.P22466.OID20727.v1	Multiple sclerosis	9	0.92	0.71	1.19	0.522351	66	44182	0.104666
GAL.P22466.OID20727.v1	Multiple sclerosis	10	0.97	0.76	1.22	0.772778	79	44182	0.0327862
GAL.P22466.OID20727.v1	Multiple sclerosis	11	0.97	0.78	1.23	0.827084	83	44182	0.0267977
GAL.P22466.OID20727.v1	Multiple sclerosis	12	0.97	0.77	1.21	0.767534	85	44182	0.0480459
GAL.P22466.OID20727.v1	Multiple sclerosis	13	0.97	0.78	1.22	0.807535	87	44182	0.0701919
GAL.P22466.OID20727.v1	Multiple sclerosis	14	0.97	0.78	1.22	0.807535	87	44182	0.0701919
GAL.P22466.OID20727.v1	Multiple sclerosis	15	0.97	0.78	1.22	0.807535	87	44182	0.0701919
GAL.P22466.OID20727.v1	Multiple sclerosis	16	0.97	0.78	1.22	0.807535	87	44182	0.0701919
GAL.P22466.OID20727.v1	Multiple sclerosis	17	0.97	0.78	1.22	0.807535	87	44182	0.0701919
SCG3.Q8WXD2.OID20728.v1	Multiple sclerosis	1	0.57	0.21	1.52	0.260793	4	44182	11459
SCG3.Q8WXD2.OID20728.v1	Multiple sclerosis	2	0.64	0.39	1.06	0.0809212	17	44182	0.734202
SCG3.Q8WXD2.OID20728.v1	Multiple sclerosis	3	0.76	0.49	1.18	0.215345	22	44182	0.498509
SCG3.Q8WXD2.OID20728.v1	Multiple sclerosis	4	0.71	0.49	1.04	0.0779633	30	44182	0.754429
SCG3.Q8WXD2.OID20728.v1	Multiple sclerosis	5	0.81	0.58	1.14	0.224577	38	44182	0.448621
SCG3.Q8WXD2.OID20728.v1	Multiple sclerosis	6	0.87	0.65	1.17	0.36495	49	44182	0.133466
SCG3.Q8WXD2.OID20728.v1	Multiple sclerosis	7	0.95	0.72	1.26	0.737845	56	44182	0.0698622
SCG3.Q8WXD2.OID20728.v1	Multiple sclerosis	8	0.94	0.72	1.22	0.644335	62	44182	0.135278
SCG3.Q8WXD2.OID20728.v1	Multiple sclerosis	9	0.94	0.73	1.21	0.627402	66	44182	0.152342
SCG3.Q8WXD2.OID20728.v1	Multiple sclerosis	10	0.94	0.74	1.19	0.601487	79	44182	0.356251
SCG3.Q8WXD2.OID20728.v1	Multiple sclerosis	11	0.91	0.73	1.15	0.432212	83	44182	0.619388
SCG3.Q8WXD2.OID20728.v1	Multiple sclerosis	12	0.91	0.73	1.15	0.43334	85	44182	0.583841
SCG3.Q8WXD2.OID20728.v1	Multiple sclerosis	13	0.91	0.73	1.13	0.391205	87	44182	0.650543
SCG3.Q8WXD2.OID20728.v1	Multiple sclerosis	14	0.91	0.73	1.13	0.391205	87	44182	0.650543
SCG3.Q8WXD2.OID20728.v1	Multiple sclerosis	15	0.91	0.73	1.13	0.391205	87	44182	0.650543
SCG3.Q8WXD2.OID20728.v1	Multiple sclerosis	16	0.91	0.73	1.13	0.391205	87	44182	0.650543
SCG3.Q8WXD2.OID20728.v1	Multiple sclerosis	17	0.91	0.73	1.13	0.391205	87	44182	0.650543
PDLIM7.Q9NR12.OID20729.v1	Multiple sclerosis	1	0.49	0.18	1.32	0.158505	4	44182	11476
PDLIM7.Q9NR12.OID20729.v1	Multiple sclerosis	2	0.85	0.53	1.36	0.497653	17	44182	0.351023
PDLIM7.Q9NR12.OID20729.v1	Multiple sclerosis	3	0.92	0.61	1.38	0.675352	22	44182	0.367837
PDLIM7.Q9NR12.OID20729.v1	Multiple sclerosis	4	0.85	0.59	1.21	0.358405	30	44182	0.899359
PDLIM7.Q9NR12.OID20729.v1	Multiple sclerosis	5	1.05	0.77	1.44	0.762512	38	44182	0.0948232
PDLIM7.Q9NR12.OID20729.v1	Multiple sclerosis	6	0.97	0.73	1.27	0.802285	49	44182	0.773637
PDLIM7.Q9NR12.OID20729.v1	Multiple sclerosis	7	0.93	0.71	1.2	0.567933	56	44182	0.817784
PDLIM7.Q9NR12.OID20729.v1	Multiple sclerosis	8	0.89	0.7	1.14	0.370638	62	44182	0.493242
PDLIM7.Q9NR12.OID20729.v1	Multiple sclerosis	9	0.88	0.69	1.12	0.304418	66	44182	0.402528
PDLIM7.Q9NR12.OID20729.v1	Multiple sclerosis	10	0.89	0.71	1.1	0.276502	79	44182	0.585094
PDLIM7.Q9NR12.OID20729.v1	Multiple sclerosis	11	0.93	0.75	1.15	0.483932	83	44182	0.882021
PDLIM7.Q9NR12.OID20729.v1	Multiple sclerosis	12	0.93	0.75	1.15	0.50975	85	44182	0.808516
PDLIM7.Q9NR12.OID20729.v1	Multiple sclerosis	13	0.92	0.75	1.13	0.433829	87	44182	0.941946
PDLIM7.Q9NR12.OID20729.v1	Multiple sclerosis	14	0.92	0.75	1.13	0.433829	87	44182	0.941946
PDLIM7.Q9NR12.OID20729.v1	Multiple sclerosis	15	0.92	0.75	1.13	0.433829	87	44182	0.941946
PDLIM7.Q9NR12.OID20729.v1	Multiple sclerosis	16	0.92	0.75	1.13	0.433829	87	44182	0.941946
PDLIM7.Q9NR12.OID20729.v1	Multiple sclerosis	17	0.92	0.75	1.13	0.433829	87	44182	0.941946
SMOC2.Q9H3U7.OID20730.v1	Multiple sclerosis	1	1.51	0.58	3.93	0.397889	4	44182	11493
SMOC2.Q9H3U7.OID20730.v1	Multiple sclerosis	2	0.77	0.45	1.31	0.336294	17	44182	0.883098
SMOC2.Q9H3U7.OID20730.v1	Multiple sclerosis	3	0.92	0.58	1.46	0.724123	22	44182	0.610232
SMOC2.Q9H3U7.OID20730.v1	Multiple sclerosis	4	0.87	0.58	1.29	0.481323	30	44182	0.939774
SMOC2.Q9H3U7.OID20730.v1	Multiple sclerosis	5	0.99	0.7	1.4	0.948446	38	44182	0.343911
SMOC2.Q9H3U7.OID20730.v1	Multiple sclerosis	6	1	0.73	1.36	0.996163	49	44182	0.640738
SMOC2.Q9H3U7.OID20730.v1	Multiple sclerosis	7	0.97	0.73	1.3	0.845884	56	44182	0.80267
SMOC2.Q9H3U7.OID20730.v1	Multiple sclerosis	8	1.09	0.83	1.43	0.551785	62	44182	0.174329
SMOC2.Q9H3U7.OID20730.v1	Multiple sclerosis	9	1.09	0.84	1.43	0.510451	66	44182	0.26932
SMOC2.Q9H3U7.OID20730.v1	Multiple sclerosis	10	1.05	0.82	1.34	0.707884	79	44182	0.537469
SMOC2.Q9H3U7.OID20730.v1	Multiple sclerosis	11	1	0.79	1.27	0.990686	83	44182	0.814954
SMOC2.Q9H3U7.OID20730.v1	Multiple sclerosis	12	1.02	0.81	1.29	0.876989	85	44182	0.904221
SMOC2.Q9H3U7.OID20730.v1	Multiple sclerosis	13	1.02	0.81	1.28	0.892794	87	44182	0.907683
SMOC2.Q9H3U7.OID20730.v1	Multiple sclerosis	14	1.02	0.81	1.28	0.892794	87	44182	0.907683
SMOC2.Q9H3U7.OID20730.v1	Multiple sclerosis	15	1.02	0.81	1.28	0.892794	87	44182	0.907683
SMOC2.Q9H3U7.OID20730.v1	Multiple sclerosis	16	1.02	0.81	1.28	0.892794	87	44182	0.907683
SMOC2.Q9H3U7.OID20730.v1	Multiple sclerosis	17	1.02	0.81	1.28	0.892794	87	44182	0.907683
TREM2.Q9NZC2.OID20731.v1	Multiple sclerosis	1	1.02	0.38	2.76	0.973093	4	44182	11510
TREM2.Q9NZC2.OID20731.v1	Multiple sclerosis	2	1.32	0.78	2.23	0.294922	17	44182	0.896055
TREM2.Q9NZC2.OID20731.v1	Multiple sclerosis	3	1.24	0.79	1.94	0.351457	22	44182	0.416803
TREM2.Q9NZC2.OID20731.v1	Multiple sclerosis	4	1.28	0.87	1.88	0.210073	30	44182	0.433182
TREM2.Q9NZC2.OID20731.v1	Multiple sclerosis	5	1.18	0.83	1.67	0.347202	38	44182	0.293477
TREM2.Q9NZC2.OID20731.v1	Multiple sclerosis	6	1.16	0.85	1.58	0.341174	49	44182	0.279438
TREM2.Q9NZC2.OID20731.v1	Multiple sclerosis	7	1.21	0.91	1.61	0.195701	56	44182	0.751579
TREM2.Q9NZC2.OID20731.v1	Multiple sclerosis	8	1.19	0.91	1.57	0.20725	62	44182	0.48321
TREM2.Q9NZC2.OID20731.v1	Multiple sclerosis	9	1.15	0.88	1.51	0.290797	66	44182	0.163706
TREM2.Q9NZC2.OID20731.v1	Multiple sclerosis	10	1.11	0.87	1.42	0.383603	79	44182	0.0764869
TREM2.Q9NZC2.OID20731.v1	Multiple sclerosis	11	1.08	0.85	1.37	0.519554	83	44182	0.0280458
TREM2.Q9NZC2.OID20731.v1	Multiple sclerosis	12	1.12	0.89	1.41	0.34809	85	44182	0.134656
TREM2.Q9NZC2.OID20731.v1	Multiple sclerosis	13	1.13	0.89	1.42	0.311926	87	44182	0.282733
TREM2.Q9NZC2.OID20731.v1	Multiple sclerosis	14	1.13	0.89	1.42	0.311926	87	44182	0.282733
TREM2.Q9NZC2.OID20731.v1	Multiple sclerosis	15	1.13	0.89	1.42	0.311926	87	44182	0.282733
TREM2.Q9NZC2.OID20731.v1	Multiple sclerosis	16	1.13	0.89	1.42	0.311926	87	44182	0.282733
TREM2.Q9NZC2.OID20731.v1	Multiple sclerosis	17	1.13	0.89	1.42	0.311926	87	44182	0.282733
MZB1.Q8WU39.OID20732.v1	Multiple sclerosis	1	0.64	0.24	1.7	0.367394	4	44182	11527
MZB1.Q8WU39.OID20732.v1	Multiple sclerosis	2	1.08	0.66	1.78	0.755492	17	44182	0.0830765
MZB1.Q8WU39.OID20732.v1	Multiple sclerosis	3	1.03	0.66	1.59	0.901719	22	44182	0.399295
MZB1.Q8WU39.OID20732.v1	Multiple sclerosis	4	1.01	0.7	1.48	0.939103	30	44182	0.847272
MZB1.Q8WU39.OID20732.v1	Multiple sclerosis	5	1.14	0.82	1.59	0.435925	38	44182	0.431916
MZB1.Q8WU39.OID20732.v1	Multiple sclerosis	6	1.04	0.77	1.39	0.809186	49	44182	0.662352
MZB1.Q8WU39.OID20732.v1	Multiple sclerosis	7	1.07	0.81	1.4	0.644307	56	44182	0.878941
MZB1.Q8WU39.OID20732.v1	Multiple sclerosis	8	1.06	0.82	1.37	0.670063	62	44182	0.86056
MZB1.Q8WU39.OID20732.v1	Multiple sclerosis	9	1.04	0.81	1.34	0.739631	66	44182	0.686839
MZB1.Q8WU39.OID20732.v1	Multiple sclerosis	10	1.11	0.88	1.4	0.386986	79	44182	0.6689
MZB1.Q8WU39.OID20732.v1	Multiple sclerosis	11	1.08	0.86	1.36	0.486536	83	44182	0.957035
MZB1.Q8WU39.OID20732.v1	Multiple sclerosis	12	1.1	0.88	1.37	0.41426	85	44182	0.793053
MZB1.Q8WU39.OID20732.v1	Multiple sclerosis	13	1.11	0.89	1.38	0.366099	87	44182	0.65244
MZB1.Q8WU39.OID20732.v1	Multiple sclerosis	14	1.11	0.89	1.38	0.366099	87	44182	0.65244
MZB1.Q8WU39.OID20732.v1	Multiple sclerosis	15	1.11	0.89	1.38	0.366099	87	44182	0.65244
MZB1.Q8WU39.OID20732.v1	Multiple sclerosis	16	1.11	0.89	1.38	0.366099	87	44182	0.65244
MZB1.Q8WU39.OID20732.v1	Multiple sclerosis	17	1.11	0.89	1.38	0.366099	87	44182	0.65244
TNFSF13.O75888.OID20733.v1	Multiple sclerosis	1	1.7	0.63	4.6	0.297475	4	44182	11544
TNFSF13.O75888.OID20733.v1	Multiple sclerosis	2	1.17	0.7	1.94	0.543929	17	44182	0.899352
TNFSF13.O75888.OID20733.v1	Multiple sclerosis	3	1.47	0.95	2.3	0.0851936	22	44182	0.312347
TNFSF13.O75888.OID20733.v1	Multiple sclerosis	4	1.53	1.05	2.23	0.0271011	30	44182	0.701517
TNFSF13.O75888.OID20733.v1	Multiple sclerosis	5	1.63	1.16	2.28	0.00444086	38	44182	0.398466
TNFSF13.O75888.OID20733.v1	Multiple sclerosis	6	1.64	1.22	2.21	0.00112105	49	44182	0.702553
TNFSF13.O75888.OID20733.v1	Multiple sclerosis	7	1.51	1.15	2	0.00357622	56	44182	0.619217
TNFSF13.O75888.OID20733.v1	Multiple sclerosis	8	1.46	1.12	1.9	0.00533912	62	44182	0.389584
TNFSF13.O75888.OID20733.v1	Multiple sclerosis	9	1.41	1.09	1.83	0.00867458	66	44182	0.146318
TNFSF13.O75888.OID20733.v1	Multiple sclerosis	10	1.31	1.03	1.65	0.0256022	79	44182	0.0269516
TNFSF13.O75888.OID20733.v1	Multiple sclerosis	11	1.3	1.03	1.63	0.0266445	83	44182	0.0221059
TNFSF13.O75888.OID20733.v1	Multiple sclerosis	12	1.28	1.02	1.61	0.032879	85	44182	0.02731
TNFSF13.O75888.OID20733.v1	Multiple sclerosis	13	1.28	1.02	1.6	0.0313967	87	44182	0.0502862
TNFSF13.O75888.OID20733.v1	Multiple sclerosis	14	1.28	1.02	1.6	0.0313967	87	44182	0.0502862
TNFSF13.O75888.OID20733.v1	Multiple sclerosis	15	1.28	1.02	1.6	0.0313967	87	44182	0.0502862
TNFSF13.O75888.OID20733.v1	Multiple sclerosis	16	1.28	1.02	1.6	0.0313967	87	44182	0.0502862
TNFSF13.O75888.OID20733.v1	Multiple sclerosis	17	1.28	1.02	1.6	0.0313967	87	44182	0.0502862
ROBO1.Q9Y6N7.OID20734.v1	Multiple sclerosis	1	0.47	0.18	1.22	0.120918	4	44182	11561
ROBO1.Q9Y6N7.OID20734.v1	Multiple sclerosis	2	0.67	0.42	1.08	0.0986639	17	44182	0.940968
ROBO1.Q9Y6N7.OID20734.v1	Multiple sclerosis	3	0.83	0.54	1.27	0.382538	22	44182	0.319198
ROBO1.Q9Y6N7.OID20734.v1	Multiple sclerosis	4	0.79	0.55	1.14	0.201252	30	44182	0.928169
ROBO1.Q9Y6N7.OID20734.v1	Multiple sclerosis	5	0.92	0.66	1.28	0.629198	38	44182	0.247572
ROBO1.Q9Y6N7.OID20734.v1	Multiple sclerosis	6	0.9	0.67	1.21	0.491341	49	44182	0.44219
ROBO1.Q9Y6N7.OID20734.v1	Multiple sclerosis	7	0.91	0.7	1.2	0.51155	56	44182	0.478996
ROBO1.Q9Y6N7.OID20734.v1	Multiple sclerosis	8	0.85	0.66	1.11	0.234498	62	44182	0.728457
ROBO1.Q9Y6N7.OID20734.v1	Multiple sclerosis	9	0.84	0.65	1.08	0.164586	66	44182	0.516646
ROBO1.Q9Y6N7.OID20734.v1	Multiple sclerosis	10	0.85	0.68	1.07	0.176556	79	44182	0.702622
ROBO1.Q9Y6N7.OID20734.v1	Multiple sclerosis	11	0.81	0.65	1.02	0.0727724	83	44182	0.252156
ROBO1.Q9Y6N7.OID20734.v1	Multiple sclerosis	12	0.81	0.65	1.01	0.0584938	85	44182	0.22769
ROBO1.Q9Y6N7.OID20734.v1	Multiple sclerosis	13	0.81	0.65	1.01	0.0563916	87	44182	0.30999
ROBO1.Q9Y6N7.OID20734.v1	Multiple sclerosis	14	0.81	0.65	1.01	0.0563916	87	44182	0.30999
ROBO1.Q9Y6N7.OID20734.v1	Multiple sclerosis	15	0.81	0.65	1.01	0.0563916	87	44182	0.30999
ROBO1.Q9Y6N7.OID20734.v1	Multiple sclerosis	16	0.81	0.65	1.01	0.0563916	87	44182	0.30999
ROBO1.Q9Y6N7.OID20734.v1	Multiple sclerosis	17	0.81	0.65	1.01	0.0563916	87	44182	0.30999
TNFRSF11B.O00300.OID20735.v1	Multiple sclerosis	1	0.74	0.27	2.05	0.564354	4	44182	11578
TNFRSF11B.O00300.OID20735.v1	Multiple sclerosis	2	0.75	0.44	1.28	0.283941	17	44182	0.99909
TNFRSF11B.O00300.OID20735.v1	Multiple sclerosis	3	0.81	0.51	1.29	0.379617	22	44182	0.83977
TNFRSF11B.O00300.OID20735.v1	Multiple sclerosis	4	0.69	0.46	1.03	0.0660869	30	44182	0.122182
TNFRSF11B.O00300.OID20735.v1	Multiple sclerosis	5	0.81	0.57	1.15	0.23523	38	44182	0.951104
TNFRSF11B.O00300.OID20735.v1	Multiple sclerosis	6	0.84	0.62	1.15	0.275666	49	44182	0.699484
TNFRSF11B.O00300.OID20735.v1	Multiple sclerosis	7	0.91	0.68	1.21	0.517223	56	44182	0.335315
TNFRSF11B.O00300.OID20735.v1	Multiple sclerosis	8	0.89	0.68	1.17	0.412355	62	44182	0.617324
TNFRSF11B.O00300.OID20735.v1	Multiple sclerosis	9	0.88	0.68	1.16	0.370437	66	44182	0.942768
TNFRSF11B.O00300.OID20735.v1	Multiple sclerosis	10	0.86	0.67	1.09	0.211118	79	44182	0.483421
TNFRSF11B.O00300.OID20735.v1	Multiple sclerosis	11	0.84	0.66	1.07	0.160298	83	44182	0.292485
TNFRSF11B.O00300.OID20735.v1	Multiple sclerosis	12	0.82	0.65	1.04	0.106077	85	44182	0.243439
TNFRSF11B.O00300.OID20735.v1	Multiple sclerosis	13	0.82	0.65	1.04	0.104482	87	44182	0.382664
TNFRSF11B.O00300.OID20735.v1	Multiple sclerosis	14	0.82	0.65	1.04	0.104482	87	44182	0.382664
TNFRSF11B.O00300.OID20735.v1	Multiple sclerosis	15	0.82	0.65	1.04	0.104482	87	44182	0.382664
TNFRSF11B.O00300.OID20735.v1	Multiple sclerosis	16	0.82	0.65	1.04	0.104482	87	44182	0.382664
TNFRSF11B.O00300.OID20735.v1	Multiple sclerosis	17	0.82	0.65	1.04	0.104482	87	44182	0.382664
ENPP5.Q9UJA9.OID20736.v1	Multiple sclerosis	1	0.33	0.12	0.89	0.0289903	4	44182	11595
ENPP5.Q9UJA9.OID20736.v1	Multiple sclerosis	2	0.53	0.32	0.88	0.0148083	17	44182	0.994775
ENPP5.Q9UJA9.OID20736.v1	Multiple sclerosis	3	0.59	0.38	0.91	0.0167467	22	44182	0.583417
ENPP5.Q9UJA9.OID20736.v1	Multiple sclerosis	4	0.6	0.41	0.87	0.00700416	30	44182	0.535168
ENPP5.Q9UJA9.OID20736.v1	Multiple sclerosis	5	0.67	0.48	0.94	0.0211262	38	44182	0.185565
ENPP5.Q9UJA9.OID20736.v1	Multiple sclerosis	6	0.79	0.58	1.07	0.12974	49	44182	0.0240966
ENPP5.Q9UJA9.OID20736.v1	Multiple sclerosis	7	0.81	0.61	1.08	0.153287	56	44182	0.035229
ENPP5.Q9UJA9.OID20736.v1	Multiple sclerosis	8	0.84	0.64	1.1	0.214548	62	44182	0.0137064
ENPP5.Q9UJA9.OID20736.v1	Multiple sclerosis	9	0.86	0.66	1.12	0.269246	66	44182	0.00834771
ENPP5.Q9UJA9.OID20736.v1	Multiple sclerosis	10	0.81	0.64	1.02	0.0731259	79	44182	0.145134
ENPP5.Q9UJA9.OID20736.v1	Multiple sclerosis	11	0.82	0.65	1.03	0.0862341	83	44182	0.121193
ENPP5.Q9UJA9.OID20736.v1	Multiple sclerosis	12	0.77	0.62	0.97	0.0253853	85	44182	0.487043
ENPP5.Q9UJA9.OID20736.v1	Multiple sclerosis	13	0.78	0.62	0.98	0.0320103	87	44182	0.481148
ENPP5.Q9UJA9.OID20736.v1	Multiple sclerosis	14	0.78	0.62	0.98	0.0320103	87	44182	0.481148
ENPP5.Q9UJA9.OID20736.v1	Multiple sclerosis	15	0.78	0.62	0.98	0.0320103	87	44182	0.481148
ENPP5.Q9UJA9.OID20736.v1	Multiple sclerosis	16	0.78	0.62	0.98	0.0320103	87	44182	0.481148
ENPP5.Q9UJA9.OID20736.v1	Multiple sclerosis	17	0.78	0.62	0.98	0.0320103	87	44182	0.481148
LAIR1.Q6GTX8.OID20737.v1	Multiple sclerosis	1	1.44	0.54	3.83	0.466064	4	44182	11612
LAIR1.Q6GTX8.OID20737.v1	Multiple sclerosis	2	1.29	0.76	2.19	0.339896	17	44182	0.872209
LAIR1.Q6GTX8.OID20737.v1	Multiple sclerosis	3	1.32	0.83	2.09	0.237502	22	44182	0.435987
LAIR1.Q6GTX8.OID20737.v1	Multiple sclerosis	4	1.27	0.85	1.89	0.250471	30	44182	0.334455
LAIR1.Q6GTX8.OID20737.v1	Multiple sclerosis	5	1.31	0.92	1.87	0.138045	38	44182	0.672038
LAIR1.Q6GTX8.OID20737.v1	Multiple sclerosis	6	1.23	0.9	1.68	0.202048	49	44182	0.385559
LAIR1.Q6GTX8.OID20737.v1	Multiple sclerosis	7	1.21	0.9	1.63	0.201334	56	44182	0.504499
LAIR1.Q6GTX8.OID20737.v1	Multiple sclerosis	8	1.26	0.95	1.67	0.108425	62	44182	0.661599
LAIR1.Q6GTX8.OID20737.v1	Multiple sclerosis	9	1.23	0.94	1.61	0.136688	66	44182	0.340698
LAIR1.Q6GTX8.OID20737.v1	Multiple sclerosis	10	1.26	0.99	1.62	0.063788	79	44182	0.594404
LAIR1.Q6GTX8.OID20737.v1	Multiple sclerosis	11	1.23	0.96	1.56	0.0982034	83	44182	0.267424
LAIR1.Q6GTX8.OID20737.v1	Multiple sclerosis	12	1.23	0.97	1.56	0.0917897	85	44182	0.348109
LAIR1.Q6GTX8.OID20737.v1	Multiple sclerosis	13	1.21	0.96	1.53	0.113955	87	44182	0.373954
LAIR1.Q6GTX8.OID20737.v1	Multiple sclerosis	14	1.21	0.96	1.53	0.113955	87	44182	0.373954
LAIR1.Q6GTX8.OID20737.v1	Multiple sclerosis	15	1.21	0.96	1.53	0.113955	87	44182	0.373954
LAIR1.Q6GTX8.OID20737.v1	Multiple sclerosis	16	1.21	0.96	1.53	0.113955	87	44182	0.373954
LAIR1.Q6GTX8.OID20737.v1	Multiple sclerosis	17	1.21	0.96	1.53	0.113955	87	44182	0.373954
COLEC12.Q5KU26.OID20738.v1	Multiple sclerosis	1	0.99	0.37	2.68	0.988383	4	44182	11629
COLEC12.Q5KU26.OID20738.v1	Multiple sclerosis	2	0.93	0.53	1.63	0.793125	17	44182	0.4961
COLEC12.Q5KU26.OID20738.v1	Multiple sclerosis	3	1.03	0.63	1.69	0.905544	22	44182	0.940715
COLEC12.Q5KU26.OID20738.v1	Multiple sclerosis	4	0.91	0.59	1.39	0.666239	30	44182	0.362338
COLEC12.Q5KU26.OID20738.v1	Multiple sclerosis	5	1.04	0.71	1.52	0.847447	38	44182	0.759661
COLEC12.Q5KU26.OID20738.v1	Multiple sclerosis	6	0.93	0.66	1.29	0.656994	49	44182	0.453977
COLEC12.Q5KU26.OID20738.v1	Multiple sclerosis	7	0.93	0.68	1.28	0.66459	56	44182	0.687598
COLEC12.Q5KU26.OID20738.v1	Multiple sclerosis	8	0.97	0.72	1.3	0.828672	62	44182	0.737909
COLEC12.Q5KU26.OID20738.v1	Multiple sclerosis	9	0.92	0.69	1.23	0.591825	66	44182	0.255007
COLEC12.Q5KU26.OID20738.v1	Multiple sclerosis	10	0.95	0.73	1.24	0.720612	79	44182	0.4127
COLEC12.Q5KU26.OID20738.v1	Multiple sclerosis	11	0.98	0.76	1.27	0.883231	83	44182	0.459751
COLEC12.Q5KU26.OID20738.v1	Multiple sclerosis	12	0.99	0.77	1.28	0.964238	85	44182	0.674566
COLEC12.Q5KU26.OID20738.v1	Multiple sclerosis	13	0.98	0.76	1.25	0.846871	87	44182	0.731248
COLEC12.Q5KU26.OID20738.v1	Multiple sclerosis	14	0.98	0.76	1.25	0.846871	87	44182	0.731248
COLEC12.Q5KU26.OID20738.v1	Multiple sclerosis	15	0.98	0.76	1.25	0.846871	87	44182	0.731248
COLEC12.Q5KU26.OID20738.v1	Multiple sclerosis	16	0.98	0.76	1.25	0.846871	87	44182	0.731248
COLEC12.Q5KU26.OID20738.v1	Multiple sclerosis	17	0.98	0.76	1.25	0.846871	87	44182	0.731248
SIRPB1.O00241.OID20739.v1	Multiple sclerosis	1	0.72	0.27	1.91	0.505908	4	44182	11646
SIRPB1.O00241.OID20739.v1	Multiple sclerosis	2	0.9	0.55	1.49	0.692803	17	44182	0.076836
SIRPB1.O00241.OID20739.v1	Multiple sclerosis	3	0.78	0.5	1.2	0.258665	22	44182	0.918498
SIRPB1.O00241.OID20739.v1	Multiple sclerosis	4	0.93	0.64	1.35	0.694602	30	44182	0.389032
SIRPB1.O00241.OID20739.v1	Multiple sclerosis	5	1.12	0.8	1.57	0.493041	38	44182	0.0359344
SIRPB1.O00241.OID20739.v1	Multiple sclerosis	6	1.08	0.8	1.45	0.616114	49	44182	0.283564
SIRPB1.O00241.OID20739.v1	Multiple sclerosis	7	1.04	0.79	1.38	0.76309	56	44182	0.490237
SIRPB1.O00241.OID20739.v1	Multiple sclerosis	8	1.11	0.85	1.45	0.433135	62	44182	0.22329
SIRPB1.O00241.OID20739.v1	Multiple sclerosis	9	1.1	0.85	1.42	0.453431	66	44182	0.394404
SIRPB1.O00241.OID20739.v1	Multiple sclerosis	10	1.17	0.93	1.48	0.183094	79	44182	0.185065
SIRPB1.O00241.OID20739.v1	Multiple sclerosis	11	1.13	0.9	1.42	0.300016	83	44182	0.598815
SIRPB1.O00241.OID20739.v1	Multiple sclerosis	12	1.12	0.89	1.4	0.320429	85	44182	0.5962
SIRPB1.O00241.OID20739.v1	Multiple sclerosis	13	1.13	0.91	1.41	0.274838	87	44182	0.452241
SIRPB1.O00241.OID20739.v1	Multiple sclerosis	14	1.13	0.91	1.41	0.274838	87	44182	0.452241
SIRPB1.O00241.OID20739.v1	Multiple sclerosis	15	1.13	0.91	1.41	0.274838	87	44182	0.452241
SIRPB1.O00241.OID20739.v1	Multiple sclerosis	16	1.13	0.91	1.41	0.274838	87	44182	0.452241
SIRPB1.O00241.OID20739.v1	Multiple sclerosis	17	1.13	0.91	1.41	0.274838	87	44182	0.452241
ANGPT1.Q15389.OID20740.v1	Multiple sclerosis	1	0.99	0.38	2.59	0.988417	4	44182	11663
ANGPT1.Q15389.OID20740.v1	Multiple sclerosis	2	1.05	0.66	1.69	0.826308	17	44182	0.998833
ANGPT1.Q15389.OID20740.v1	Multiple sclerosis	3	1.29	0.85	1.96	0.223644	22	44182	0.194256
ANGPT1.Q15389.OID20740.v1	Multiple sclerosis	4	1.33	0.93	1.9	0.114238	30	44182	0.32555
ANGPT1.Q15389.OID20740.v1	Multiple sclerosis	5	1.4	1.02	1.92	0.0383923	38	44182	0.272965
ANGPT1.Q15389.OID20740.v1	Multiple sclerosis	6	1.5	1.13	1.98	0.00476014	49	44182	0.206511
ANGPT1.Q15389.OID20740.v1	Multiple sclerosis	7	1.41	1.08	1.83	0.0104654	56	44182	0.709787
ANGPT1.Q15389.OID20740.v1	Multiple sclerosis	8	1.37	1.06	1.75	0.0144692	62	44182	0.926508
ANGPT1.Q15389.OID20740.v1	Multiple sclerosis	9	1.27	1	1.62	0.0530534	66	44182	0.246545
ANGPT1.Q15389.OID20740.v1	Multiple sclerosis	10	1.2	0.96	1.49	0.11147	79	44182	0.105164
ANGPT1.Q15389.OID20740.v1	Multiple sclerosis	11	1.2	0.97	1.49	0.090923	83	44182	0.15953
ANGPT1.Q15389.OID20740.v1	Multiple sclerosis	12	1.2	0.97	1.49	0.0926387	85	44182	0.175061
ANGPT1.Q15389.OID20740.v1	Multiple sclerosis	13	1.21	0.98	1.49	0.0758776	87	44182	0.260087
ANGPT1.Q15389.OID20740.v1	Multiple sclerosis	14	1.21	0.98	1.49	0.0758776	87	44182	0.260087
ANGPT1.Q15389.OID20740.v1	Multiple sclerosis	15	1.21	0.98	1.49	0.0758776	87	44182	0.260087
ANGPT1.Q15389.OID20740.v1	Multiple sclerosis	16	1.21	0.98	1.49	0.0758776	87	44182	0.260087
ANGPT1.Q15389.OID20740.v1	Multiple sclerosis	17	1.21	0.98	1.49	0.0758776	87	44182	0.260087
PDGFB.P01127.OID20741.v1	Multiple sclerosis	1	0.71	0.27	1.84	0.477443	4	44182	11680
PDGFB.P01127.OID20741.v1	Multiple sclerosis	2	1.02	0.63	1.63	0.940835	17	44182	0.274893
PDGFB.P01127.OID20741.v1	Multiple sclerosis	3	1.22	0.8	1.85	0.354644	22	44182	0.0541491
PDGFB.P01127.OID20741.v1	Multiple sclerosis	4	1.31	0.92	1.88	0.135764	30	44182	0.0961645
PDGFB.P01127.OID20741.v1	Multiple sclerosis	5	1.41	1.02	1.94	0.0352814	38	44182	0.0759268
PDGFB.P01127.OID20741.v1	Multiple sclerosis	6	1.41	1.07	1.88	0.0160017	49	44182	0.322933
PDGFB.P01127.OID20741.v1	Multiple sclerosis	7	1.34	1.03	1.74	0.0317187	56	44182	0.803028
PDGFB.P01127.OID20741.v1	Multiple sclerosis	8	1.27	0.99	1.64	0.0579918	62	44182	0.705939
PDGFB.P01127.OID20741.v1	Multiple sclerosis	9	1.22	0.96	1.56	0.102047	66	44182	0.330378
PDGFB.P01127.OID20741.v1	Multiple sclerosis	10	1.16	0.93	1.45	0.183347	79	44182	0.161
PDGFB.P01127.OID20741.v1	Multiple sclerosis	11	1.19	0.96	1.48	0.11906	83	44182	0.327775
PDGFB.P01127.OID20741.v1	Multiple sclerosis	12	1.2	0.97	1.49	0.0957145	85	44182	0.455228
PDGFB.P01127.OID20741.v1	Multiple sclerosis	13	1.2	0.97	1.48	0.0894724	87	44182	0.516067
PDGFB.P01127.OID20741.v1	Multiple sclerosis	14	1.2	0.97	1.48	0.0894724	87	44182	0.516067
PDGFB.P01127.OID20741.v1	Multiple sclerosis	15	1.2	0.97	1.48	0.0894724	87	44182	0.516067
PDGFB.P01127.OID20741.v1	Multiple sclerosis	16	1.2	0.97	1.48	0.0894724	87	44182	0.516067
PDGFB.P01127.OID20741.v1	Multiple sclerosis	17	1.2	0.97	1.48	0.0894724	87	44182	0.516067
CRKL.P46109.OID20742.v1	Multiple sclerosis	1	0.76	0.29	2	0.580133	4	44182	11697
CRKL.P46109.OID20742.v1	Multiple sclerosis	2	0.99	0.61	1.58	0.950986	17	44182	0.597583
CRKL.P46109.OID20742.v1	Multiple sclerosis	3	1.01	0.67	1.53	0.947144	22	44182	0.666271
CRKL.P46109.OID20742.v1	Multiple sclerosis	4	0.9	0.63	1.29	0.566273	30	44182	0.527353
CRKL.P46109.OID20742.v1	Multiple sclerosis	5	1.11	0.81	1.52	0.518276	38	44182	0.201294
CRKL.P46109.OID20742.v1	Multiple sclerosis	6	1.05	0.79	1.38	0.74043	49	44182	0.861659
CRKL.P46109.OID20742.v1	Multiple sclerosis	7	0.99	0.76	1.28	0.93654	56	44182	0.622762
CRKL.P46109.OID20742.v1	Multiple sclerosis	8	0.95	0.74	1.22	0.689659	62	44182	0.351023
CRKL.P46109.OID20742.v1	Multiple sclerosis	9	0.93	0.73	1.18	0.557805	66	44182	0.239179
CRKL.P46109.OID20742.v1	Multiple sclerosis	10	0.94	0.75	1.17	0.573008	79	44182	0.470425
CRKL.P46109.OID20742.v1	Multiple sclerosis	11	0.98	0.79	1.22	0.884217	83	44182	0.977823
CRKL.P46109.OID20742.v1	Multiple sclerosis	12	0.98	0.8	1.21	0.866956	85	44182	0.996633
CRKL.P46109.OID20742.v1	Multiple sclerosis	13	0.98	0.79	1.21	0.842664	87	44182	0.978608
CRKL.P46109.OID20742.v1	Multiple sclerosis	14	0.98	0.79	1.21	0.842664	87	44182	0.978608
CRKL.P46109.OID20742.v1	Multiple sclerosis	15	0.98	0.79	1.21	0.842664	87	44182	0.978608
CRKL.P46109.OID20742.v1	Multiple sclerosis	16	0.98	0.79	1.21	0.842664	87	44182	0.978608
CRKL.P46109.OID20742.v1	Multiple sclerosis	17	0.98	0.79	1.21	0.842664	87	44182	0.978608
EPCAM.P16422.OID20743.v1	Multiple sclerosis	1	0.92	0.35	2.43	0.864008	4	44182	11714
EPCAM.P16422.OID20743.v1	Multiple sclerosis	2	0.9	0.55	1.46	0.664207	17	44182	0.185152
EPCAM.P16422.OID20743.v1	Multiple sclerosis	3	0.92	0.6	1.42	0.710807	22	44182	0.417564
EPCAM.P16422.OID20743.v1	Multiple sclerosis	4	0.92	0.64	1.33	0.659411	30	44182	0.480524
EPCAM.P16422.OID20743.v1	Multiple sclerosis	5	0.92	0.66	1.27	0.594208	38	44182	0.667678
EPCAM.P16422.OID20743.v1	Multiple sclerosis	6	1	0.75	1.33	0.991675	49	44182	0.563739
EPCAM.P16422.OID20743.v1	Multiple sclerosis	7	0.94	0.72	1.23	0.630758	56	44182	0.670345
EPCAM.P16422.OID20743.v1	Multiple sclerosis	8	0.98	0.76	1.26	0.852733	62	44182	0.929093
EPCAM.P16422.OID20743.v1	Multiple sclerosis	9	0.95	0.74	1.22	0.705694	66	44182	0.799625
EPCAM.P16422.OID20743.v1	Multiple sclerosis	10	0.99	0.79	1.24	0.929953	79	44182	0.937883
EPCAM.P16422.OID20743.v1	Multiple sclerosis	11	0.98	0.79	1.23	0.891971	83	44182	0.995577
EPCAM.P16422.OID20743.v1	Multiple sclerosis	12	0.97	0.78	1.2	0.753	85	44182	0.77597
EPCAM.P16422.OID20743.v1	Multiple sclerosis	13	0.96	0.77	1.19	0.714957	87	44182	0.750774
EPCAM.P16422.OID20743.v1	Multiple sclerosis	14	0.96	0.77	1.19	0.714957	87	44182	0.750774
EPCAM.P16422.OID20743.v1	Multiple sclerosis	15	0.96	0.77	1.19	0.714957	87	44182	0.750774
EPCAM.P16422.OID20743.v1	Multiple sclerosis	16	0.96	0.77	1.19	0.714957	87	44182	0.750774
EPCAM.P16422.OID20743.v1	Multiple sclerosis	17	0.96	0.77	1.19	0.714957	87	44182	0.750774
DNPH1.O43598.OID20744.v1	Multiple sclerosis	1	1.07	0.41	2.77	0.888551	4	44182	11731
DNPH1.O43598.OID20744.v1	Multiple sclerosis	2	0.89	0.55	1.43	0.633718	17	44182	0.893782
DNPH1.O43598.OID20744.v1	Multiple sclerosis	3	0.96	0.63	1.46	0.858205	22	44182	0.506326
DNPH1.O43598.OID20744.v1	Multiple sclerosis	4	0.91	0.63	1.3	0.603796	30	44182	0.918379
DNPH1.O43598.OID20744.v1	Multiple sclerosis	5	0.96	0.7	1.32	0.815215	38	44182	0.668304
DNPH1.O43598.OID20744.v1	Multiple sclerosis	6	1.07	0.81	1.41	0.64415	49	44182	0.323524
DNPH1.O43598.OID20744.v1	Multiple sclerosis	7	1.08	0.83	1.4	0.563177	56	44182	0.293209
DNPH1.O43598.OID20744.v1	Multiple sclerosis	8	1.01	0.79	1.3	0.933692	62	44182	0.946685
DNPH1.O43598.OID20744.v1	Multiple sclerosis	9	1.02	0.8	1.3	0.849976	66	44182	0.86925
DNPH1.O43598.OID20744.v1	Multiple sclerosis	10	1.04	0.84	1.3	0.711324	79	44182	0.733869
DNPH1.O43598.OID20744.v1	Multiple sclerosis	11	1.08	0.87	1.33	0.50525	83	44182	0.450466
DNPH1.O43598.OID20744.v1	Multiple sclerosis	12	1.07	0.86	1.32	0.554705	85	44182	0.535757
DNPH1.O43598.OID20744.v1	Multiple sclerosis	13	1.05	0.85	1.3	0.632242	87	44182	0.685656
DNPH1.O43598.OID20744.v1	Multiple sclerosis	14	1.05	0.85	1.3	0.632242	87	44182	0.685656
DNPH1.O43598.OID20744.v1	Multiple sclerosis	15	1.05	0.85	1.3	0.632242	87	44182	0.685656
DNPH1.O43598.OID20744.v1	Multiple sclerosis	16	1.05	0.85	1.3	0.632242	87	44182	0.685656
DNPH1.O43598.OID20744.v1	Multiple sclerosis	17	1.05	0.85	1.3	0.632242	87	44182	0.685656
CCL17.Q92583.OID20745.v1	Multiple sclerosis	1	0.86	0.33	2.25	0.760203	4	44182	11748
CCL17.Q92583.OID20745.v1	Multiple sclerosis	2	1.06	0.66	1.72	0.797505	17	44182	0.977931
CCL17.Q92583.OID20745.v1	Multiple sclerosis	3	1.17	0.77	1.79	0.455006	22	44182	0.67098
CCL17.Q92583.OID20745.v1	Multiple sclerosis	4	1.08	0.76	1.55	0.658236	30	44182	0.549294
CCL17.Q92583.OID20745.v1	Multiple sclerosis	5	1.17	0.85	1.61	0.340346	38	44182	0.909356
CCL17.Q92583.OID20745.v1	Multiple sclerosis	6	1.15	0.87	1.53	0.336374	49	44182	0.718786
CCL17.Q92583.OID20745.v1	Multiple sclerosis	7	1.12	0.86	1.47	0.390828	56	44182	0.656568
CCL17.Q92583.OID20745.v1	Multiple sclerosis	8	1.15	0.89	1.48	0.277439	62	44182	0.819561
CCL17.Q92583.OID20745.v1	Multiple sclerosis	9	1.11	0.87	1.42	0.403523	66	44182	0.384346
CCL17.Q92583.OID20745.v1	Multiple sclerosis	10	1.04	0.83	1.3	0.712872	79	44182	0.13762
CCL17.Q92583.OID20745.v1	Multiple sclerosis	11	1.03	0.83	1.28	0.790684	83	44182	0.105156
CCL17.Q92583.OID20745.v1	Multiple sclerosis	12	1.04	0.84	1.29	0.697534	85	44182	0.214494
CCL17.Q92583.OID20745.v1	Multiple sclerosis	13	1.04	0.84	1.28	0.741328	87	44182	0.236208
CCL17.Q92583.OID20745.v1	Multiple sclerosis	14	1.04	0.84	1.28	0.741328	87	44182	0.236208
CCL17.Q92583.OID20745.v1	Multiple sclerosis	15	1.04	0.84	1.28	0.741328	87	44182	0.236208
CCL17.Q92583.OID20745.v1	Multiple sclerosis	16	1.04	0.84	1.28	0.741328	87	44182	0.236208
CCL17.Q92583.OID20745.v1	Multiple sclerosis	17	1.04	0.84	1.28	0.741328	87	44182	0.236208
MEGF10.Q96KG7.OID20746.v1	Multiple sclerosis	1	1.72	0.63	4.75	0.292384	4	44182	11765
MEGF10.Q96KG7.OID20746.v1	Multiple sclerosis	2	0.82	0.51	1.33	0.423937	17	44182	0.0514808
MEGF10.Q96KG7.OID20746.v1	Multiple sclerosis	3	0.88	0.58	1.34	0.560978	22	44182	0.290835
MEGF10.Q96KG7.OID20746.v1	Multiple sclerosis	4	0.74	0.51	1.06	0.0958682	30	44182	0.0394854
MEGF10.Q96KG7.OID20746.v1	Multiple sclerosis	5	0.78	0.56	1.07	0.127108	38	44182	0.435985
MEGF10.Q96KG7.OID20746.v1	Multiple sclerosis	6	0.86	0.65	1.14	0.290976	49	44182	0.465635
MEGF10.Q96KG7.OID20746.v1	Multiple sclerosis	7	0.93	0.71	1.22	0.600998	56	44182	0.168166
MEGF10.Q96KG7.OID20746.v1	Multiple sclerosis	8	0.91	0.7	1.17	0.452026	62	44182	0.309281
MEGF10.Q96KG7.OID20746.v1	Multiple sclerosis	9	0.89	0.7	1.14	0.356527	66	44182	0.494959
MEGF10.Q96KG7.OID20746.v1	Multiple sclerosis	10	0.84	0.67	1.05	0.122096	79	44182	0.751296
MEGF10.Q96KG7.OID20746.v1	Multiple sclerosis	11	0.82	0.66	1.02	0.0810997	83	44182	0.519247
MEGF10.Q96KG7.OID20746.v1	Multiple sclerosis	12	0.8	0.65	0.99	0.0417798	85	44182	0.300424
MEGF10.Q96KG7.OID20746.v1	Multiple sclerosis	13	0.79	0.64	0.98	0.0342004	87	44182	0.291261
MEGF10.Q96KG7.OID20746.v1	Multiple sclerosis	14	0.79	0.64	0.98	0.0342004	87	44182	0.291261
MEGF10.Q96KG7.OID20746.v1	Multiple sclerosis	15	0.79	0.64	0.98	0.0342004	87	44182	0.291261
MEGF10.Q96KG7.OID20746.v1	Multiple sclerosis	16	0.79	0.64	0.98	0.0342004	87	44182	0.291261
MEGF10.Q96KG7.OID20746.v1	Multiple sclerosis	17	0.79	0.64	0.98	0.0342004	87	44182	0.291261
CRHBP.P24387.OID20747.v1	Multiple sclerosis	1	1.15	0.44	3.02	0.779569	4	44182	11782
CRHBP.P24387.OID20747.v1	Multiple sclerosis	2	0.85	0.51	1.39	0.511528	17	44182	0.785706
CRHBP.P24387.OID20747.v1	Multiple sclerosis	3	0.87	0.56	1.34	0.522522	22	44182	0.773725
CRHBP.P24387.OID20747.v1	Multiple sclerosis	4	0.87	0.6	1.28	0.480627	30	44182	0.762603
CRHBP.P24387.OID20747.v1	Multiple sclerosis	5	0.8	0.57	1.12	0.189279	38	44182	0.406688
CRHBP.P24387.OID20747.v1	Multiple sclerosis	6	0.78	0.58	1.06	0.110446	49	44182	0.318978
CRHBP.P24387.OID20747.v1	Multiple sclerosis	7	0.81	0.61	1.07	0.138724	56	44182	0.771004
CRHBP.P24387.OID20747.v1	Multiple sclerosis	8	0.82	0.63	1.08	0.156191	62	44182	0.870654
CRHBP.P24387.OID20747.v1	Multiple sclerosis	9	0.8	0.62	1.03	0.0842922	66	44182	0.439438
CRHBP.P24387.OID20747.v1	Multiple sclerosis	10	0.86	0.68	1.09	0.202323	79	44182	0.824469
CRHBP.P24387.OID20747.v1	Multiple sclerosis	11	0.85	0.67	1.07	0.161661	83	44182	0.896727
CRHBP.P24387.OID20747.v1	Multiple sclerosis	12	0.87	0.69	1.09	0.213312	85	44182	0.796969
CRHBP.P24387.OID20747.v1	Multiple sclerosis	13	0.87	0.7	1.09	0.234214	87	44182	0.639642
CRHBP.P24387.OID20747.v1	Multiple sclerosis	14	0.87	0.7	1.09	0.234214	87	44182	0.639642
CRHBP.P24387.OID20747.v1	Multiple sclerosis	15	0.87	0.7	1.09	0.234214	87	44182	0.639642
CRHBP.P24387.OID20747.v1	Multiple sclerosis	16	0.87	0.7	1.09	0.234214	87	44182	0.639642
CRHBP.P24387.OID20747.v1	Multiple sclerosis	17	0.87	0.7	1.09	0.234214	87	44182	0.639642
LGALS4.P56470.OID20748.v1	Multiple sclerosis	1	1.02	0.37	2.8	0.964417	4	44182	11799
LGALS4.P56470.OID20748.v1	Multiple sclerosis	2	0.93	0.56	1.56	0.783866	17	44182	0.318739
LGALS4.P56470.OID20748.v1	Multiple sclerosis	3	0.97	0.62	1.52	0.898952	22	44182	0.352028
LGALS4.P56470.OID20748.v1	Multiple sclerosis	4	0.91	0.62	1.34	0.64203	30	44182	0.169918
LGALS4.P56470.OID20748.v1	Multiple sclerosis	5	0.95	0.67	1.34	0.759883	38	44182	0.54526
LGALS4.P56470.OID20748.v1	Multiple sclerosis	6	0.97	0.72	1.31	0.841615	49	44182	0.82984
LGALS4.P56470.OID20748.v1	Multiple sclerosis	7	0.93	0.7	1.24	0.627507	56	44182	0.572465
LGALS4.P56470.OID20748.v1	Multiple sclerosis	8	0.98	0.75	1.28	0.886936	62	44182	0.953388
LGALS4.P56470.OID20748.v1	Multiple sclerosis	9	0.97	0.75	1.26	0.819462	66	44182	0.653614
LGALS4.P56470.OID20748.v1	Multiple sclerosis	10	0.96	0.75	1.21	0.70402	79	44182	0.493172
LGALS4.P56470.OID20748.v1	Multiple sclerosis	11	0.99	0.78	1.24	0.914359	83	44182	0.702013
LGALS4.P56470.OID20748.v1	Multiple sclerosis	12	0.98	0.78	1.24	0.894915	85	44182	0.800961
LGALS4.P56470.OID20748.v1	Multiple sclerosis	13	0.99	0.79	1.25	0.960253	87	44182	0.923629
LGALS4.P56470.OID20748.v1	Multiple sclerosis	14	0.99	0.79	1.25	0.960253	87	44182	0.923629
LGALS4.P56470.OID20748.v1	Multiple sclerosis	15	0.99	0.79	1.25	0.960253	87	44182	0.923629
LGALS4.P56470.OID20748.v1	Multiple sclerosis	16	0.99	0.79	1.25	0.960253	87	44182	0.923629
LGALS4.P56470.OID20748.v1	Multiple sclerosis	17	0.99	0.79	1.25	0.960253	87	44182	0.923629
LHPP.Q9H008.OID20749.v1	Multiple sclerosis	1	1.06	0.4	2.79	0.909782	4	44182	11816
LHPP.Q9H008.OID20749.v1	Multiple sclerosis	2	0.97	0.6	1.58	0.912842	17	44182	0.669215
LHPP.Q9H008.OID20749.v1	Multiple sclerosis	3	1.11	0.73	1.7	0.631163	22	44182	0.584964
LHPP.Q9H008.OID20749.v1	Multiple sclerosis	4	0.93	0.65	1.34	0.707111	30	44182	0.452748
LHPP.Q9H008.OID20749.v1	Multiple sclerosis	5	1.05	0.76	1.45	0.761197	38	44182	0.769313
LHPP.Q9H008.OID20749.v1	Multiple sclerosis	6	1.17	0.88	1.55	0.2816	49	44182	0.389467
LHPP.Q9H008.OID20749.v1	Multiple sclerosis	7	1.15	0.88	1.49	0.311181	56	44182	0.51921
LHPP.Q9H008.OID20749.v1	Multiple sclerosis	8	1.14	0.89	1.47	0.295786	62	44182	0.617885
LHPP.Q9H008.OID20749.v1	Multiple sclerosis	9	1.15	0.91	1.47	0.244988	66	44182	0.621156
LHPP.Q9H008.OID20749.v1	Multiple sclerosis	10	1.18	0.95	1.48	0.138625	79	44182	0.546319
LHPP.Q9H008.OID20749.v1	Multiple sclerosis	11	1.21	0.97	1.5	0.0889227	83	44182	0.416459
LHPP.Q9H008.OID20749.v1	Multiple sclerosis	12	1.19	0.96	1.48	0.108414	85	44182	0.529398
LHPP.Q9H008.OID20749.v1	Multiple sclerosis	13	1.16	0.94	1.43	0.171104	87	44182	0.861839
LHPP.Q9H008.OID20749.v1	Multiple sclerosis	14	1.16	0.94	1.43	0.171104	87	44182	0.861839
LHPP.Q9H008.OID20749.v1	Multiple sclerosis	15	1.16	0.94	1.43	0.171104	87	44182	0.861839
LHPP.Q9H008.OID20749.v1	Multiple sclerosis	16	1.16	0.94	1.43	0.171104	87	44182	0.861839
LHPP.Q9H008.OID20749.v1	Multiple sclerosis	17	1.16	0.94	1.43	0.171104	87	44182	0.861839
TPP1.O14773.OID20750.v1	Multiple sclerosis	1	0.94	0.35	2.54	0.905759	4	44182	11833
TPP1.O14773.OID20750.v1	Multiple sclerosis	2	0.96	0.58	1.59	0.883626	17	44182	0.694615
TPP1.O14773.OID20750.v1	Multiple sclerosis	3	1.12	0.72	1.72	0.618566	22	44182	0.275125
TPP1.O14773.OID20750.v1	Multiple sclerosis	4	1.18	0.81	1.71	0.388591	30	44182	0.34848
TPP1.O14773.OID20750.v1	Multiple sclerosis	5	1.23	0.89	1.71	0.215513	38	44182	0.413121
TPP1.O14773.OID20750.v1	Multiple sclerosis	6	1.28	0.95	1.71	0.101238	49	44182	0.641152
TPP1.O14773.OID20750.v1	Multiple sclerosis	7	1.2	0.91	1.58	0.192504	56	44182	0.969826
TPP1.O14773.OID20750.v1	Multiple sclerosis	8	1.15	0.89	1.49	0.294677	62	44182	0.531346
TPP1.O14773.OID20750.v1	Multiple sclerosis	9	1.13	0.88	1.46	0.329209	66	44182	0.334141
TPP1.O14773.OID20750.v1	Multiple sclerosis	10	1.05	0.83	1.32	0.67383	79	44182	0.126438
TPP1.O14773.OID20750.v1	Multiple sclerosis	11	1.06	0.85	1.33	0.598836	83	44182	0.19456
TPP1.O14773.OID20750.v1	Multiple sclerosis	12	1.07	0.85	1.33	0.57082	85	44182	0.2563
TPP1.O14773.OID20750.v1	Multiple sclerosis	13	1.06	0.85	1.32	0.600463	87	44182	0.266545
TPP1.O14773.OID20750.v1	Multiple sclerosis	14	1.06	0.85	1.32	0.600463	87	44182	0.266545
TPP1.O14773.OID20750.v1	Multiple sclerosis	15	1.06	0.85	1.32	0.600463	87	44182	0.266545
TPP1.O14773.OID20750.v1	Multiple sclerosis	16	1.06	0.85	1.32	0.600463	87	44182	0.266545
TPP1.O14773.OID20750.v1	Multiple sclerosis	17	1.06	0.85	1.32	0.600463	87	44182	0.266545
CRELD2.Q6UXH1.OID20751.v1	Multiple sclerosis	1	0.82	0.32	2.12	0.678915	4	44182	11850
CRELD2.Q6UXH1.OID20751.v1	Multiple sclerosis	2	0.86	0.53	1.4	0.550833	17	44182	0.731249
CRELD2.Q6UXH1.OID20751.v1	Multiple sclerosis	3	0.93	0.61	1.42	0.74123	22	44182	0.649579
CRELD2.Q6UXH1.OID20751.v1	Multiple sclerosis	4	0.83	0.58	1.2	0.328663	30	44182	0.630828
CRELD2.Q6UXH1.OID20751.v1	Multiple sclerosis	5	1.03	0.74	1.42	0.880853	38	44182	0.224864
CRELD2.Q6UXH1.OID20751.v1	Multiple sclerosis	6	0.99	0.74	1.32	0.945107	49	44182	0.759511
CRELD2.Q6UXH1.OID20751.v1	Multiple sclerosis	7	0.95	0.73	1.24	0.702997	56	44182	0.937869
CRELD2.Q6UXH1.OID20751.v1	Multiple sclerosis	8	0.97	0.75	1.25	0.822944	62	44182	0.904764
CRELD2.Q6UXH1.OID20751.v1	Multiple sclerosis	9	0.94	0.73	1.2	0.618566	66	44182	0.63794
CRELD2.Q6UXH1.OID20751.v1	Multiple sclerosis	10	0.96	0.77	1.2	0.727989	79	44182	0.919703
CRELD2.Q6UXH1.OID20751.v1	Multiple sclerosis	11	0.98	0.78	1.22	0.830706	83	44182	0.973935
CRELD2.Q6UXH1.OID20751.v1	Multiple sclerosis	12	0.98	0.79	1.22	0.872426	85	44182	0.843288
CRELD2.Q6UXH1.OID20751.v1	Multiple sclerosis	13	0.98	0.79	1.21	0.845938	87	44182	0.825829
CRELD2.Q6UXH1.OID20751.v1	Multiple sclerosis	14	0.98	0.79	1.21	0.845938	87	44182	0.825829
CRELD2.Q6UXH1.OID20751.v1	Multiple sclerosis	15	0.98	0.79	1.21	0.845938	87	44182	0.825829
CRELD2.Q6UXH1.OID20751.v1	Multiple sclerosis	16	0.98	0.79	1.21	0.845938	87	44182	0.825829
CRELD2.Q6UXH1.OID20751.v1	Multiple sclerosis	17	0.98	0.79	1.21	0.845938	87	44182	0.825829
CTRC.Q99895.OID20752.v1	Multiple sclerosis	1	1.48	0.57	3.86	0.423781	4	44182	11867
CTRC.Q99895.OID20752.v1	Multiple sclerosis	2	1.21	0.75	1.95	0.442408	17	44182	0.0551805
CTRC.Q99895.OID20752.v1	Multiple sclerosis	3	1.11	0.73	1.7	0.632153	22	44182	0.104151
CTRC.Q99895.OID20752.v1	Multiple sclerosis	4	1.11	0.77	1.6	0.589709	30	44182	0.21068
CTRC.Q99895.OID20752.v1	Multiple sclerosis	5	1.11	0.8	1.54	0.53717	38	44182	0.388066
CTRC.Q99895.OID20752.v1	Multiple sclerosis	6	1.21	0.9	1.61	0.203783	49	44182	0.739339
CTRC.Q99895.OID20752.v1	Multiple sclerosis	7	1.14	0.87	1.49	0.355156	56	44182	0.570684
CTRC.Q99895.OID20752.v1	Multiple sclerosis	8	1.04	0.8	1.34	0.774409	62	44182	0.150838
CTRC.Q99895.OID20752.v1	Multiple sclerosis	9	1.01	0.79	1.29	0.942674	66	44182	0.113421
CTRC.Q99895.OID20752.v1	Multiple sclerosis	10	1.04	0.83	1.3	0.748989	79	44182	0.314657
CTRC.Q99895.OID20752.v1	Multiple sclerosis	11	1.02	0.82	1.28	0.831272	83	44182	0.270944
CTRC.Q99895.OID20752.v1	Multiple sclerosis	12	1.01	0.81	1.26	0.933504	85	44182	0.199931
CTRC.Q99895.OID20752.v1	Multiple sclerosis	13	1.01	0.81	1.25	0.934682	87	44182	0.211446
CTRC.Q99895.OID20752.v1	Multiple sclerosis	14	1.01	0.81	1.25	0.934682	87	44182	0.211446
CTRC.Q99895.OID20752.v1	Multiple sclerosis	15	1.01	0.81	1.25	0.934682	87	44182	0.211446
CTRC.Q99895.OID20752.v1	Multiple sclerosis	16	1.01	0.81	1.25	0.934682	87	44182	0.211446
CTRC.Q99895.OID20752.v1	Multiple sclerosis	17	1.01	0.81	1.25	0.934682	87	44182	0.211446
MEPE.Q9NQ76.OID20753.v1	Multiple sclerosis	1	0.82	0.31	2.18	0.690343	4	44182	11884
MEPE.Q9NQ76.OID20753.v1	Multiple sclerosis	2	1	0.6	1.65	0.991579	17	44182	0.793393
MEPE.Q9NQ76.OID20753.v1	Multiple sclerosis	3	0.91	0.58	1.42	0.67685	22	44182	0.72941
MEPE.Q9NQ76.OID20753.v1	Multiple sclerosis	4	0.94	0.64	1.38	0.745649	30	44182	0.956811
MEPE.Q9NQ76.OID20753.v1	Multiple sclerosis	5	0.98	0.7	1.38	0.901618	38	44182	0.952808
MEPE.Q9NQ76.OID20753.v1	Multiple sclerosis	6	1.01	0.75	1.36	0.952648	49	44182	0.827811
MEPE.Q9NQ76.OID20753.v1	Multiple sclerosis	7	0.92	0.69	1.22	0.547763	56	44182	0.485924
MEPE.Q9NQ76.OID20753.v1	Multiple sclerosis	8	0.91	0.69	1.18	0.466315	62	44182	0.541783
MEPE.Q9NQ76.OID20753.v1	Multiple sclerosis	9	0.9	0.7	1.17	0.452184	66	44182	0.645611
MEPE.Q9NQ76.OID20753.v1	Multiple sclerosis	10	0.9	0.71	1.14	0.363303	79	44182	0.741307
MEPE.Q9NQ76.OID20753.v1	Multiple sclerosis	11	0.86	0.69	1.09	0.217255	83	44182	0.405652
MEPE.Q9NQ76.OID20753.v1	Multiple sclerosis	12	0.83	0.66	1.05	0.121025	85	44182	0.204558
MEPE.Q9NQ76.OID20753.v1	Multiple sclerosis	13	0.82	0.66	1.03	0.0947072	87	44182	0.135531
MEPE.Q9NQ76.OID20753.v1	Multiple sclerosis	14	0.82	0.66	1.03	0.0947072	87	44182	0.135531
MEPE.Q9NQ76.OID20753.v1	Multiple sclerosis	15	0.82	0.66	1.03	0.0947072	87	44182	0.135531
MEPE.Q9NQ76.OID20753.v1	Multiple sclerosis	16	0.82	0.66	1.03	0.0947072	87	44182	0.135531
MEPE.Q9NQ76.OID20753.v1	Multiple sclerosis	17	0.82	0.66	1.03	0.0947072	87	44182	0.135531
CDON.Q4KMG0.OID20754.v1	Multiple sclerosis	1	1.43	0.53	3.87	0.480641	4	44182	11901
CDON.Q4KMG0.OID20754.v1	Multiple sclerosis	2	0.69	0.43	1.11	0.128446	17	44182	0.175011
CDON.Q4KMG0.OID20754.v1	Multiple sclerosis	3	0.83	0.54	1.26	0.377737	22	44182	0.897463
CDON.Q4KMG0.OID20754.v1	Multiple sclerosis	4	0.78	0.54	1.11	0.169218	30	44182	0.815557
CDON.Q4KMG0.OID20754.v1	Multiple sclerosis	5	0.86	0.62	1.18	0.345126	38	44182	0.611328
CDON.Q4KMG0.OID20754.v1	Multiple sclerosis	6	0.8	0.6	1.06	0.117071	49	44182	0.640129
CDON.Q4KMG0.OID20754.v1	Multiple sclerosis	7	0.81	0.62	1.06	0.130508	56	44182	0.995497
CDON.Q4KMG0.OID20754.v1	Multiple sclerosis	8	0.79	0.61	1.02	0.065646	62	44182	0.647343
CDON.Q4KMG0.OID20754.v1	Multiple sclerosis	9	0.77	0.61	0.99	0.0401471	66	44182	0.45074
CDON.Q4KMG0.OID20754.v1	Multiple sclerosis	10	0.77	0.62	0.97	0.0239824	79	44182	0.602455
CDON.Q4KMG0.OID20754.v1	Multiple sclerosis	11	0.78	0.62	0.96	0.0224614	83	44182	0.598492
CDON.Q4KMG0.OID20754.v1	Multiple sclerosis	12	0.77	0.62	0.96	0.0182085	85	44182	0.572919
CDON.Q4KMG0.OID20754.v1	Multiple sclerosis	13	0.77	0.62	0.95	0.0164533	87	44182	0.585959
CDON.Q4KMG0.OID20754.v1	Multiple sclerosis	14	0.77	0.62	0.95	0.0164533	87	44182	0.585959
CDON.Q4KMG0.OID20754.v1	Multiple sclerosis	15	0.77	0.62	0.95	0.0164533	87	44182	0.585959
CDON.Q4KMG0.OID20754.v1	Multiple sclerosis	16	0.77	0.62	0.95	0.0164533	87	44182	0.585959
CDON.Q4KMG0.OID20754.v1	Multiple sclerosis	17	0.77	0.62	0.95	0.0164533	87	44182	0.585959
ADGRE2.Q9UHX3.OID20755.v1	Multiple sclerosis	1	0.26	0.1	0.7	0.00778809	4	44182	11918
ADGRE2.Q9UHX3.OID20755.v1	Multiple sclerosis	2	0.6	0.36	0.99	0.0462954	17	44182	0.238299
ADGRE2.Q9UHX3.OID20755.v1	Multiple sclerosis	3	0.65	0.42	1.01	0.0543396	22	44182	0.478771
ADGRE2.Q9UHX3.OID20755.v1	Multiple sclerosis	4	0.68	0.46	0.98	0.0413304	30	44182	0.594884
ADGRE2.Q9UHX3.OID20755.v1	Multiple sclerosis	5	0.82	0.59	1.15	0.257799	38	44182	0.0549467
ADGRE2.Q9UHX3.OID20755.v1	Multiple sclerosis	6	0.94	0.7	1.26	0.68347	49	44182	0.00725662
ADGRE2.Q9UHX3.OID20755.v1	Multiple sclerosis	7	0.91	0.69	1.2	0.500585	56	44182	0.078788
ADGRE2.Q9UHX3.OID20755.v1	Multiple sclerosis	8	0.85	0.65	1.1	0.217509	62	44182	0.421112
ADGRE2.Q9UHX3.OID20755.v1	Multiple sclerosis	9	0.85	0.66	1.09	0.202362	66	44182	0.517
ADGRE2.Q9UHX3.OID20755.v1	Multiple sclerosis	10	0.87	0.69	1.09	0.224015	79	44182	0.4596
ADGRE2.Q9UHX3.OID20755.v1	Multiple sclerosis	11	0.85	0.68	1.07	0.157818	83	44182	0.835963
ADGRE2.Q9UHX3.OID20755.v1	Multiple sclerosis	12	0.84	0.67	1.06	0.136161	85	44182	0.902311
ADGRE2.Q9UHX3.OID20755.v1	Multiple sclerosis	13	0.86	0.69	1.07	0.178407	87	44182	0.662451
ADGRE2.Q9UHX3.OID20755.v1	Multiple sclerosis	14	0.86	0.69	1.07	0.178407	87	44182	0.662451
ADGRE2.Q9UHX3.OID20755.v1	Multiple sclerosis	15	0.86	0.69	1.07	0.178407	87	44182	0.662451
ADGRE2.Q9UHX3.OID20755.v1	Multiple sclerosis	16	0.86	0.69	1.07	0.178407	87	44182	0.662451
ADGRE2.Q9UHX3.OID20755.v1	Multiple sclerosis	17	0.86	0.69	1.07	0.178407	87	44182	0.662451
AGER.Q15109.OID20756.v1	Multiple sclerosis	1	0.84	0.32	2.24	0.734196	4	44182	11935
AGER.Q15109.OID20756.v1	Multiple sclerosis	2	1.16	0.71	1.9	0.561247	17	44182	0.896667
AGER.Q15109.OID20756.v1	Multiple sclerosis	3	1.15	0.75	1.79	0.517604	22	44182	0.954361
AGER.Q15109.OID20756.v1	Multiple sclerosis	4	1.09	0.75	1.59	0.661172	30	44182	0.453998
AGER.Q15109.OID20756.v1	Multiple sclerosis	5	1.07	0.77	1.5	0.676261	38	44182	0.481985
AGER.Q15109.OID20756.v1	Multiple sclerosis	6	0.99	0.73	1.33	0.928591	49	44182	0.439171
AGER.Q15109.OID20756.v1	Multiple sclerosis	7	0.95	0.72	1.25	0.712036	56	44182	0.230691
AGER.Q15109.OID20756.v1	Multiple sclerosis	8	0.98	0.75	1.28	0.880081	62	44182	0.550599
AGER.Q15109.OID20756.v1	Multiple sclerosis	9	1.01	0.78	1.3	0.953651	66	44182	0.866124
AGER.Q15109.OID20756.v1	Multiple sclerosis	10	1.08	0.86	1.37	0.499156	79	44182	0.682801
AGER.Q15109.OID20756.v1	Multiple sclerosis	11	1.08	0.86	1.36	0.499843	83	44182	0.744781
AGER.Q15109.OID20756.v1	Multiple sclerosis	12	1.1	0.88	1.38	0.395178	85	44182	0.489164
AGER.Q15109.OID20756.v1	Multiple sclerosis	13	1.11	0.89	1.39	0.355745	87	44182	0.408488
AGER.Q15109.OID20756.v1	Multiple sclerosis	14	1.11	0.89	1.39	0.355745	87	44182	0.408488
AGER.Q15109.OID20756.v1	Multiple sclerosis	15	1.11	0.89	1.39	0.355745	87	44182	0.408488
AGER.Q15109.OID20756.v1	Multiple sclerosis	16	1.11	0.89	1.39	0.355745	87	44182	0.408488
AGER.Q15109.OID20756.v1	Multiple sclerosis	17	1.11	0.89	1.39	0.355745	87	44182	0.408488
IL1R2.P27930.OID20757.v1	Multiple sclerosis	1	0.97	0.36	2.64	0.958629	4	44182	11952
IL1R2.P27930.OID20757.v1	Multiple sclerosis	2	0.9	0.55	1.47	0.668191	17	44182	0.570328
IL1R2.P27930.OID20757.v1	Multiple sclerosis	3	1.04	0.67	1.6	0.87536	22	44182	0.618312
IL1R2.P27930.OID20757.v1	Multiple sclerosis	4	0.89	0.61	1.29	0.539076	30	44182	0.658213
IL1R2.P27930.OID20757.v1	Multiple sclerosis	5	0.89	0.64	1.25	0.507558	38	44182	0.829561
IL1R2.P27930.OID20757.v1	Multiple sclerosis	6	0.92	0.69	1.24	0.596446	49	44182	0.970439
IL1R2.P27930.OID20757.v1	Multiple sclerosis	7	0.95	0.72	1.25	0.723324	56	44182	0.720094
IL1R2.P27930.OID20757.v1	Multiple sclerosis	8	0.94	0.73	1.22	0.653587	62	44182	0.801992
IL1R2.P27930.OID20757.v1	Multiple sclerosis	9	0.94	0.73	1.22	0.652362	66	44182	0.877861
IL1R2.P27930.OID20757.v1	Multiple sclerosis	10	0.92	0.73	1.16	0.477024	79	44182	0.993496
IL1R2.P27930.OID20757.v1	Multiple sclerosis	11	0.93	0.74	1.16	0.518746	83	44182	0.891168
IL1R2.P27930.OID20757.v1	Multiple sclerosis	12	0.93	0.75	1.17	0.548357	85	44182	0.843179
IL1R2.P27930.OID20757.v1	Multiple sclerosis	13	0.94	0.75	1.17	0.571024	87	44182	0.853767
IL1R2.P27930.OID20757.v1	Multiple sclerosis	14	0.94	0.75	1.17	0.571024	87	44182	0.853767
IL1R2.P27930.OID20757.v1	Multiple sclerosis	15	0.94	0.75	1.17	0.571024	87	44182	0.853767
IL1R2.P27930.OID20757.v1	Multiple sclerosis	16	0.94	0.75	1.17	0.571024	87	44182	0.853767
IL1R2.P27930.OID20757.v1	Multiple sclerosis	17	0.94	0.75	1.17	0.571024	87	44182	0.853767
ESM1.Q9NQ30.OID20758.v1	Multiple sclerosis	1	0.47	0.19	1.21	0.117685	4	44182	11969
ESM1.Q9NQ30.OID20758.v1	Multiple sclerosis	2	1.18	0.71	1.94	0.52348	17	44182	0.227741
ESM1.Q9NQ30.OID20758.v1	Multiple sclerosis	3	1.17	0.76	1.8	0.481046	22	44182	0.557546
ESM1.Q9NQ30.OID20758.v1	Multiple sclerosis	4	1.06	0.73	1.54	0.763088	30	44182	0.626049
ESM1.Q9NQ30.OID20758.v1	Multiple sclerosis	5	1.21	0.87	1.69	0.25286	38	44182	0.478079
ESM1.Q9NQ30.OID20758.v1	Multiple sclerosis	6	1.28	0.96	1.72	0.0968167	49	44182	0.129451
ESM1.Q9NQ30.OID20758.v1	Multiple sclerosis	7	1.29	0.98	1.7	0.0675595	56	44182	0.31431
ESM1.Q9NQ30.OID20758.v1	Multiple sclerosis	8	1.28	0.98	1.66	0.0685371	62	44182	0.359452
ESM1.Q9NQ30.OID20758.v1	Multiple sclerosis	9	1.2	0.93	1.55	0.15392	66	44182	0.828329
ESM1.Q9NQ30.OID20758.v1	Multiple sclerosis	10	1.17	0.93	1.48	0.174371	79	44182	0.759496
ESM1.Q9NQ30.OID20758.v1	Multiple sclerosis	11	1.13	0.9	1.42	0.282818	83	44182	0.386046
ESM1.Q9NQ30.OID20758.v1	Multiple sclerosis	12	1.12	0.89	1.4	0.330684	85	44182	0.323816
ESM1.Q9NQ30.OID20758.v1	Multiple sclerosis	13	1.11	0.89	1.39	0.351186	87	44182	0.295833
ESM1.Q9NQ30.OID20758.v1	Multiple sclerosis	14	1.11	0.89	1.39	0.351186	87	44182	0.295833
ESM1.Q9NQ30.OID20758.v1	Multiple sclerosis	15	1.11	0.89	1.39	0.351186	87	44182	0.295833
ESM1.Q9NQ30.OID20758.v1	Multiple sclerosis	16	1.11	0.89	1.39	0.351186	87	44182	0.295833
ESM1.Q9NQ30.OID20758.v1	Multiple sclerosis	17	1.11	0.89	1.39	0.351186	87	44182	0.295833
SPON1.Q9HCB6.OID20759.v1	Multiple sclerosis	1	0.8	0.3	2.12	0.658679	4	44182	11986
SPON1.Q9HCB6.OID20759.v1	Multiple sclerosis	2	0.87	0.52	1.46	0.611322	17	44182	0.363394
SPON1.Q9HCB6.OID20759.v1	Multiple sclerosis	3	1.03	0.65	1.62	0.900734	22	44182	0.842081
SPON1.Q9HCB6.OID20759.v1	Multiple sclerosis	4	0.97	0.66	1.44	0.891758	30	44182	0.302236
SPON1.Q9HCB6.OID20759.v1	Multiple sclerosis	5	1.07	0.76	1.52	0.683605	38	44182	0.962088
SPON1.Q9HCB6.OID20759.v1	Multiple sclerosis	6	1.08	0.8	1.47	0.601677	49	44182	0.997462
SPON1.Q9HCB6.OID20759.v1	Multiple sclerosis	7	1.12	0.84	1.49	0.430226	56	44182	0.757386
SPON1.Q9HCB6.OID20759.v1	Multiple sclerosis	8	1.06	0.81	1.39	0.678473	62	44182	0.648765
SPON1.Q9HCB6.OID20759.v1	Multiple sclerosis	9	1.03	0.79	1.34	0.852743	66	44182	0.280911
SPON1.Q9HCB6.OID20759.v1	Multiple sclerosis	10	1.07	0.84	1.36	0.600135	79	44182	0.435882
SPON1.Q9HCB6.OID20759.v1	Multiple sclerosis	11	1.04	0.83	1.32	0.714825	83	44182	0.232055
SPON1.Q9HCB6.OID20759.v1	Multiple sclerosis	12	1.03	0.82	1.3	0.779493	85	44182	0.274694
SPON1.Q9HCB6.OID20759.v1	Multiple sclerosis	13	1.01	0.81	1.28	0.901881	87	44182	0.287924
SPON1.Q9HCB6.OID20759.v1	Multiple sclerosis	14	1.01	0.81	1.28	0.901881	87	44182	0.287924
SPON1.Q9HCB6.OID20759.v1	Multiple sclerosis	15	1.01	0.81	1.28	0.901881	87	44182	0.287924
SPON1.Q9HCB6.OID20759.v1	Multiple sclerosis	16	1.01	0.81	1.28	0.901881	87	44182	0.287924
SPON1.Q9HCB6.OID20759.v1	Multiple sclerosis	17	1.01	0.81	1.28	0.901881	87	44182	0.287924
ATP5IF1.Q9UII2.OID20760.v1	Multiple sclerosis	1	0.98	0.38	2.56	0.973149	4	44182	12003
ATP5IF1.Q9UII2.OID20760.v1	Multiple sclerosis	2	0.73	0.46	1.16	0.183631	17	44182	0.734608
ATP5IF1.Q9UII2.OID20760.v1	Multiple sclerosis	3	0.79	0.52	1.19	0.253119	22	44182	0.545791
ATP5IF1.Q9UII2.OID20760.v1	Multiple sclerosis	4	0.72	0.51	1.03	0.0728013	30	44182	0.810677
ATP5IF1.Q9UII2.OID20760.v1	Multiple sclerosis	5	0.88	0.65	1.21	0.448353	38	44182	0.131714
ATP5IF1.Q9UII2.OID20760.v1	Multiple sclerosis	6	0.88	0.66	1.16	0.363332	49	44182	0.354771
ATP5IF1.Q9UII2.OID20760.v1	Multiple sclerosis	7	0.87	0.67	1.13	0.284212	56	44182	0.536812
ATP5IF1.Q9UII2.OID20760.v1	Multiple sclerosis	8	0.87	0.68	1.11	0.266583	62	44182	0.606841
ATP5IF1.Q9UII2.OID20760.v1	Multiple sclerosis	9	0.85	0.67	1.08	0.194326	66	44182	0.87555
ATP5IF1.Q9UII2.OID20760.v1	Multiple sclerosis	10	0.82	0.66	1.02	0.0796708	79	44182	0.742245
ATP5IF1.Q9UII2.OID20760.v1	Multiple sclerosis	11	0.86	0.69	1.07	0.167662	83	44182	0.733947
ATP5IF1.Q9UII2.OID20760.v1	Multiple sclerosis	12	0.86	0.7	1.07	0.172005	85	44182	0.685674
ATP5IF1.Q9UII2.OID20760.v1	Multiple sclerosis	13	0.86	0.7	1.06	0.165319	87	44182	0.672191
ATP5IF1.Q9UII2.OID20760.v1	Multiple sclerosis	14	0.86	0.7	1.06	0.165319	87	44182	0.672191
ATP5IF1.Q9UII2.OID20760.v1	Multiple sclerosis	15	0.86	0.7	1.06	0.165319	87	44182	0.672191
ATP5IF1.Q9UII2.OID20760.v1	Multiple sclerosis	16	0.86	0.7	1.06	0.165319	87	44182	0.672191
ATP5IF1.Q9UII2.OID20760.v1	Multiple sclerosis	17	0.86	0.7	1.06	0.165319	87	44182	0.672191
SKAP2.O75563.OID20761.v1	Multiple sclerosis	1	0.63	0.24	1.66	0.352328	4	44182	12020
SKAP2.O75563.OID20761.v1	Multiple sclerosis	2	0.75	0.47	1.2	0.235222	17	44182	0.683415
SKAP2.O75563.OID20761.v1	Multiple sclerosis	3	0.86	0.57	1.3	0.468378	22	44182	0.306784
SKAP2.O75563.OID20761.v1	Multiple sclerosis	4	0.76	0.53	1.08	0.128871	30	44182	0.82193
SKAP2.O75563.OID20761.v1	Multiple sclerosis	5	0.94	0.68	1.29	0.701468	38	44182	0.137212
SKAP2.O75563.OID20761.v1	Multiple sclerosis	6	0.89	0.67	1.18	0.414643	49	44182	0.666622
SKAP2.O75563.OID20761.v1	Multiple sclerosis	7	0.87	0.67	1.13	0.311904	56	44182	0.892978
SKAP2.O75563.OID20761.v1	Multiple sclerosis	8	0.86	0.67	1.1	0.228209	62	44182	0.912744
SKAP2.O75563.OID20761.v1	Multiple sclerosis	9	0.85	0.67	1.08	0.174419	66	44182	0.74737
SKAP2.O75563.OID20761.v1	Multiple sclerosis	10	0.84	0.67	1.05	0.118635	79	44182	0.776654
SKAP2.O75563.OID20761.v1	Multiple sclerosis	11	0.88	0.71	1.09	0.227991	83	44182	0.713897
SKAP2.O75563.OID20761.v1	Multiple sclerosis	12	0.88	0.71	1.09	0.240257	85	44182	0.656654
SKAP2.O75563.OID20761.v1	Multiple sclerosis	13	0.87	0.71	1.07	0.192078	87	44182	0.804527
SKAP2.O75563.OID20761.v1	Multiple sclerosis	14	0.87	0.71	1.07	0.192078	87	44182	0.804527
SKAP2.O75563.OID20761.v1	Multiple sclerosis	15	0.87	0.71	1.07	0.192078	87	44182	0.804527
SKAP2.O75563.OID20761.v1	Multiple sclerosis	16	0.87	0.71	1.07	0.192078	87	44182	0.804527
SKAP2.O75563.OID20761.v1	Multiple sclerosis	17	0.87	0.71	1.07	0.192078	87	44182	0.804527
CXCL1.P09341.OID20762.v1	Multiple sclerosis	1	0.89	0.34	2.32	0.811676	4	44182	12037
CXCL1.P09341.OID20762.v1	Multiple sclerosis	2	0.94	0.59	1.5	0.789813	17	44182	0.801074
CXCL1.P09341.OID20762.v1	Multiple sclerosis	3	0.96	0.64	1.46	0.863545	22	44182	0.91458
CXCL1.P09341.OID20762.v1	Multiple sclerosis	4	0.94	0.66	1.34	0.725255	30	44182	0.632437
CXCL1.P09341.OID20762.v1	Multiple sclerosis	5	1.03	0.75	1.41	0.856176	38	44182	0.74089
CXCL1.P09341.OID20762.v1	Multiple sclerosis	6	0.96	0.73	1.27	0.768364	49	44182	0.688131
CXCL1.P09341.OID20762.v1	Multiple sclerosis	7	0.95	0.73	1.24	0.722762	56	44182	0.71454
CXCL1.P09341.OID20762.v1	Multiple sclerosis	8	0.93	0.72	1.19	0.552559	62	44182	0.490162
CXCL1.P09341.OID20762.v1	Multiple sclerosis	9	0.94	0.74	1.2	0.643451	66	44182	0.690688
CXCL1.P09341.OID20762.v1	Multiple sclerosis	10	0.91	0.73	1.13	0.401524	79	44182	0.52601
CXCL1.P09341.OID20762.v1	Multiple sclerosis	11	0.93	0.75	1.16	0.525909	83	44182	0.784772
CXCL1.P09341.OID20762.v1	Multiple sclerosis	12	0.95	0.77	1.17	0.616065	85	44182	0.985552
CXCL1.P09341.OID20762.v1	Multiple sclerosis	13	0.97	0.78	1.19	0.742878	87	44182	0.737574
CXCL1.P09341.OID20762.v1	Multiple sclerosis	14	0.97	0.78	1.19	0.742878	87	44182	0.737574
CXCL1.P09341.OID20762.v1	Multiple sclerosis	15	0.97	0.78	1.19	0.742878	87	44182	0.737574
CXCL1.P09341.OID20762.v1	Multiple sclerosis	16	0.97	0.78	1.19	0.742878	87	44182	0.737574
CXCL1.P09341.OID20762.v1	Multiple sclerosis	17	0.97	0.78	1.19	0.742878	87	44182	0.737574
PRSS8.Q16651.OID20763.v1	Multiple sclerosis	1	1.2	0.47	3.07	0.70994	4	44182	12054
PRSS8.Q16651.OID20763.v1	Multiple sclerosis	2	1.3	0.75	2.23	0.347293	17	44182	0.590401
PRSS8.Q16651.OID20763.v1	Multiple sclerosis	3	1.32	0.82	2.12	0.255086	22	44182	0.578732
PRSS8.Q16651.OID20763.v1	Multiple sclerosis	4	1.34	0.89	2.02	0.158404	30	44182	0.809225
PRSS8.Q16651.OID20763.v1	Multiple sclerosis	5	1.19	0.83	1.72	0.342245	38	44182	0.343715
PRSS8.Q16651.OID20763.v1	Multiple sclerosis	6	1.13	0.81	1.56	0.474303	49	44182	0.0795483
PRSS8.Q16651.OID20763.v1	Multiple sclerosis	7	1.07	0.79	1.44	0.679373	56	44182	0.136068
PRSS8.Q16651.OID20763.v1	Multiple sclerosis	8	1	0.75	1.34	0.981544	62	44182	0.0469791
PRSS8.Q16651.OID20763.v1	Multiple sclerosis	9	1.05	0.79	1.39	0.740181	66	44182	0.0717068
PRSS8.Q16651.OID20763.v1	Multiple sclerosis	10	1.04	0.8	1.34	0.7643	79	44182	0.13584
PRSS8.Q16651.OID20763.v1	Multiple sclerosis	11	1.02	0.8	1.32	0.847167	83	44182	0.0942937
PRSS8.Q16651.OID20763.v1	Multiple sclerosis	12	1.02	0.8	1.31	0.848474	85	44182	0.144406
PRSS8.Q16651.OID20763.v1	Multiple sclerosis	13	1.01	0.79	1.29	0.932803	87	44182	0.143817
PRSS8.Q16651.OID20763.v1	Multiple sclerosis	14	1.01	0.79	1.29	0.932803	87	44182	0.143817
PRSS8.Q16651.OID20763.v1	Multiple sclerosis	15	1.01	0.79	1.29	0.932803	87	44182	0.143817
PRSS8.Q16651.OID20763.v1	Multiple sclerosis	16	1.01	0.79	1.29	0.932803	87	44182	0.143817
PRSS8.Q16651.OID20763.v1	Multiple sclerosis	17	1.01	0.79	1.29	0.932803	87	44182	0.143817
PLAUR.Q03405.OID20764.v1	Multiple sclerosis	1	0.93	0.35	2.44	0.879975	4	44182	12071
PLAUR.Q03405.OID20764.v1	Multiple sclerosis	2	1.34	0.79	2.29	0.275496	17	44182	0.888409
PLAUR.Q03405.OID20764.v1	Multiple sclerosis	3	1.26	0.8	1.99	0.317683	22	44182	0.539516
PLAUR.Q03405.OID20764.v1	Multiple sclerosis	4	1.32	0.89	1.95	0.168087	30	44182	0.46371
PLAUR.Q03405.OID20764.v1	Multiple sclerosis	5	1.24	0.87	1.76	0.229551	38	44182	0.283571
PLAUR.Q03405.OID20764.v1	Multiple sclerosis	6	1.31	0.96	1.79	0.0937654	49	44182	0.466403
PLAUR.Q03405.OID20764.v1	Multiple sclerosis	7	1.34	1	1.8	0.0497184	56	44182	0.909854
PLAUR.Q03405.OID20764.v1	Multiple sclerosis	8	1.34	1.01	1.77	0.0410685	62	44182	0.650147
PLAUR.Q03405.OID20764.v1	Multiple sclerosis	9	1.28	0.98	1.67	0.0753454	66	44182	0.198925
PLAUR.Q03405.OID20764.v1	Multiple sclerosis	10	1.27	0.99	1.63	0.0551517	79	44182	0.137139
PLAUR.Q03405.OID20764.v1	Multiple sclerosis	11	1.24	0.97	1.57	0.0834405	83	44182	0.0612997
PLAUR.Q03405.OID20764.v1	Multiple sclerosis	12	1.23	0.97	1.55	0.0924129	85	44182	0.0906289
PLAUR.Q03405.OID20764.v1	Multiple sclerosis	13	1.2	0.95	1.51	0.133294	87	44182	0.101655
PLAUR.Q03405.OID20764.v1	Multiple sclerosis	14	1.2	0.95	1.51	0.133294	87	44182	0.101655
PLAUR.Q03405.OID20764.v1	Multiple sclerosis	15	1.2	0.95	1.51	0.133294	87	44182	0.101655
PLAUR.Q03405.OID20764.v1	Multiple sclerosis	16	1.2	0.95	1.51	0.133294	87	44182	0.101655
PLAUR.Q03405.OID20764.v1	Multiple sclerosis	17	1.2	0.95	1.51	0.133294	87	44182	0.101655
CCL22.O00626.OID20765.v1	Multiple sclerosis	1	0.85	0.32	2.23	0.737347	4	44182	12088
CCL22.O00626.OID20765.v1	Multiple sclerosis	2	0.62	0.38	1.01	0.0530922	17	44182	0.436971
CCL22.O00626.OID20765.v1	Multiple sclerosis	3	0.69	0.44	1.06	0.0902088	22	44182	0.895662
CCL22.O00626.OID20765.v1	Multiple sclerosis	4	0.79	0.54	1.15	0.215861	30	44182	0.756773
CCL22.O00626.OID20765.v1	Multiple sclerosis	5	0.86	0.61	1.2	0.378679	38	44182	0.476273
CCL22.O00626.OID20765.v1	Multiple sclerosis	6	0.84	0.62	1.13	0.236286	49	44182	0.991956
CCL22.O00626.OID20765.v1	Multiple sclerosis	7	0.86	0.65	1.14	0.293524	56	44182	0.624991
CCL22.O00626.OID20765.v1	Multiple sclerosis	8	0.83	0.64	1.09	0.176367	62	44182	0.791431
CCL22.O00626.OID20765.v1	Multiple sclerosis	9	0.83	0.64	1.07	0.146653	66	44182	0.556979
CCL22.O00626.OID20765.v1	Multiple sclerosis	10	0.82	0.65	1.03	0.0927852	79	44182	0.428551
CCL22.O00626.OID20765.v1	Multiple sclerosis	11	0.82	0.65	1.04	0.098219	83	44182	0.461603
CCL22.O00626.OID20765.v1	Multiple sclerosis	12	0.83	0.66	1.04	0.109921	85	44182	0.635257
CCL22.O00626.OID20765.v1	Multiple sclerosis	13	0.81	0.65	1.02	0.0702984	87	44182	0.5811
CCL22.O00626.OID20765.v1	Multiple sclerosis	14	0.81	0.65	1.02	0.0702984	87	44182	0.5811
CCL22.O00626.OID20765.v1	Multiple sclerosis	15	0.81	0.65	1.02	0.0702984	87	44182	0.5811
CCL22.O00626.OID20765.v1	Multiple sclerosis	16	0.81	0.65	1.02	0.0702984	87	44182	0.5811
CCL22.O00626.OID20765.v1	Multiple sclerosis	17	0.81	0.65	1.02	0.0702984	87	44182	0.5811
PRELP.P51888.OID20766.v1	Multiple sclerosis	1	1.4	0.52	3.75	0.502466	4	44182	12105
PRELP.P51888.OID20766.v1	Multiple sclerosis	2	0.85	0.51	1.41	0.5354	17	44182	0.300599
PRELP.P51888.OID20766.v1	Multiple sclerosis	3	0.91	0.58	1.44	0.69682	22	44182	0.357388
PRELP.P51888.OID20766.v1	Multiple sclerosis	4	0.91	0.62	1.35	0.645061	30	44182	0.335054
PRELP.P51888.OID20766.v1	Multiple sclerosis	5	1.01	0.71	1.43	0.957477	38	44182	0.778304
PRELP.P51888.OID20766.v1	Multiple sclerosis	6	0.87	0.64	1.19	0.390936	49	44182	0.442346
PRELP.P51888.OID20766.v1	Multiple sclerosis	7	0.88	0.66	1.17	0.361453	56	44182	0.47893
PRELP.P51888.OID20766.v1	Multiple sclerosis	8	0.93	0.7	1.22	0.58467	62	44182	0.980146
PRELP.P51888.OID20766.v1	Multiple sclerosis	9	0.93	0.71	1.21	0.582589	66	44182	0.853486
PRELP.P51888.OID20766.v1	Multiple sclerosis	10	0.91	0.71	1.16	0.432537	79	44182	0.603117
PRELP.P51888.OID20766.v1	Multiple sclerosis	11	0.89	0.7	1.13	0.337076	83	44182	0.343314
PRELP.P51888.OID20766.v1	Multiple sclerosis	12	0.89	0.7	1.12	0.312057	85	44182	0.383355
PRELP.P51888.OID20766.v1	Multiple sclerosis	13	0.87	0.69	1.1	0.24877	87	44182	0.359236
PRELP.P51888.OID20766.v1	Multiple sclerosis	14	0.87	0.69	1.1	0.24877	87	44182	0.359236
PRELP.P51888.OID20766.v1	Multiple sclerosis	15	0.87	0.69	1.1	0.24877	87	44182	0.359236
PRELP.P51888.OID20766.v1	Multiple sclerosis	16	0.87	0.69	1.1	0.24877	87	44182	0.359236
PRELP.P51888.OID20766.v1	Multiple sclerosis	17	0.87	0.69	1.1	0.24877	87	44182	0.359236
MATN2.O00339.OID20767.v1	Multiple sclerosis	1	1.4	0.5	3.92	0.518263	4	44182	12122
MATN2.O00339.OID20767.v1	Multiple sclerosis	2	1	0.61	1.65	0.997465	17	44182	0.657262
MATN2.O00339.OID20767.v1	Multiple sclerosis	3	0.97	0.62	1.5	0.878065	22	44182	0.793547
MATN2.O00339.OID20767.v1	Multiple sclerosis	4	0.91	0.62	1.32	0.605146	30	44182	0.445015
MATN2.O00339.OID20767.v1	Multiple sclerosis	5	0.96	0.69	1.34	0.82714	38	44182	0.981733
MATN2.O00339.OID20767.v1	Multiple sclerosis	6	1	0.75	1.34	0.986355	49	44182	0.571831
MATN2.O00339.OID20767.v1	Multiple sclerosis	7	1.01	0.77	1.33	0.935005	56	44182	0.642174
MATN2.O00339.OID20767.v1	Multiple sclerosis	8	1.04	0.8	1.35	0.759542	62	44182	0.563219
MATN2.O00339.OID20767.v1	Multiple sclerosis	9	1.07	0.83	1.37	0.623759	66	44182	0.501846
MATN2.O00339.OID20767.v1	Multiple sclerosis	10	1.04	0.83	1.31	0.72547	79	44182	0.982587
MATN2.O00339.OID20767.v1	Multiple sclerosis	11	1.02	0.82	1.28	0.849988	83	44182	0.691815
MATN2.O00339.OID20767.v1	Multiple sclerosis	12	0.98	0.78	1.22	0.849035	85	44182	0.338902
MATN2.O00339.OID20767.v1	Multiple sclerosis	13	0.99	0.79	1.23	0.896291	87	44182	0.510628
MATN2.O00339.OID20767.v1	Multiple sclerosis	14	0.99	0.79	1.23	0.896291	87	44182	0.510628
MATN2.O00339.OID20767.v1	Multiple sclerosis	15	0.99	0.79	1.23	0.896291	87	44182	0.510628
MATN2.O00339.OID20767.v1	Multiple sclerosis	16	0.99	0.79	1.23	0.896291	87	44182	0.510628
MATN2.O00339.OID20767.v1	Multiple sclerosis	17	0.99	0.79	1.23	0.896291	87	44182	0.510628
LTBR.P36941.OID20768.v1	Multiple sclerosis	1	0.57	0.22	1.45	0.237507	4	44182	12139
LTBR.P36941.OID20768.v1	Multiple sclerosis	2	1.12	0.68	1.84	0.652789	17	44182	0.0555509
LTBR.P36941.OID20768.v1	Multiple sclerosis	3	1.22	0.79	1.89	0.365788	22	44182	0.173674
LTBR.P36941.OID20768.v1	Multiple sclerosis	4	1.12	0.77	1.63	0.548878	30	44182	0.936
LTBR.P36941.OID20768.v1	Multiple sclerosis	5	1.06	0.76	1.48	0.748304	38	44182	0.62806
LTBR.P36941.OID20768.v1	Multiple sclerosis	6	1.07	0.8	1.44	0.636696	49	44182	0.733374
LTBR.P36941.OID20768.v1	Multiple sclerosis	7	1.04	0.79	1.37	0.781296	56	44182	0.591253
LTBR.P36941.OID20768.v1	Multiple sclerosis	8	1.1	0.84	1.43	0.48036	62	44182	0.948522
LTBR.P36941.OID20768.v1	Multiple sclerosis	9	1.07	0.83	1.39	0.591647	66	44182	0.644431
LTBR.P36941.OID20768.v1	Multiple sclerosis	10	1.06	0.84	1.34	0.638436	79	44182	0.537585
LTBR.P36941.OID20768.v1	Multiple sclerosis	11	1.02	0.81	1.28	0.859667	83	44182	0.214984
LTBR.P36941.OID20768.v1	Multiple sclerosis	12	1.04	0.83	1.3	0.733997	85	44182	0.416596
LTBR.P36941.OID20768.v1	Multiple sclerosis	13	1.05	0.84	1.31	0.655347	87	44182	0.62449
LTBR.P36941.OID20768.v1	Multiple sclerosis	14	1.05	0.84	1.31	0.655347	87	44182	0.62449
LTBR.P36941.OID20768.v1	Multiple sclerosis	15	1.05	0.84	1.31	0.655347	87	44182	0.62449
LTBR.P36941.OID20768.v1	Multiple sclerosis	16	1.05	0.84	1.31	0.655347	87	44182	0.62449
LTBR.P36941.OID20768.v1	Multiple sclerosis	17	1.05	0.84	1.31	0.655347	87	44182	0.62449
LAMA4.Q16363.OID20769.v1	Multiple sclerosis	1	1.29	0.48	3.48	0.617538	4	44182	12156
LAMA4.Q16363.OID20769.v1	Multiple sclerosis	2	0.92	0.56	1.5	0.732467	17	44182	0.485766
LAMA4.Q16363.OID20769.v1	Multiple sclerosis	3	1.11	0.73	1.71	0.623829	22	44182	0.130967
LAMA4.Q16363.OID20769.v1	Multiple sclerosis	4	1.06	0.74	1.53	0.751594	30	44182	0.661153
LAMA4.Q16363.OID20769.v1	Multiple sclerosis	5	1.18	0.85	1.63	0.328703	38	44182	0.305064
LAMA4.Q16363.OID20769.v1	Multiple sclerosis	6	1.21	0.91	1.61	0.191819	49	44182	0.378784
LAMA4.Q16363.OID20769.v1	Multiple sclerosis	7	1.13	0.86	1.48	0.374945	56	44182	0.968705
LAMA4.Q16363.OID20769.v1	Multiple sclerosis	8	1.2	0.93	1.55	0.16133	62	44182	0.601917
LAMA4.Q16363.OID20769.v1	Multiple sclerosis	9	1.16	0.9	1.48	0.248269	66	44182	0.904121
LAMA4.Q16363.OID20769.v1	Multiple sclerosis	10	1.11	0.88	1.39	0.369338	79	44182	0.482748
LAMA4.Q16363.OID20769.v1	Multiple sclerosis	11	1.09	0.87	1.36	0.449519	83	44182	0.325363
LAMA4.Q16363.OID20769.v1	Multiple sclerosis	12	1.12	0.9	1.39	0.303009	85	44182	0.65662
LAMA4.Q16363.OID20769.v1	Multiple sclerosis	13	1.1	0.89	1.36	0.389749	87	44182	0.544874
LAMA4.Q16363.OID20769.v1	Multiple sclerosis	14	1.1	0.89	1.36	0.389749	87	44182	0.544874
LAMA4.Q16363.OID20769.v1	Multiple sclerosis	15	1.1	0.89	1.36	0.389749	87	44182	0.544874
LAMA4.Q16363.OID20769.v1	Multiple sclerosis	16	1.1	0.89	1.36	0.389749	87	44182	0.544874
LAMA4.Q16363.OID20769.v1	Multiple sclerosis	17	1.1	0.89	1.36	0.389749	87	44182	0.544874
FST.P19883.OID20770.v1	Multiple sclerosis	1	1.02	0.38	2.71	0.968959	4	44182	12173
FST.P19883.OID20770.v1	Multiple sclerosis	2	1.51	0.94	2.44	0.0913747	17	44182	0.0873635
FST.P19883.OID20770.v1	Multiple sclerosis	3	1.39	0.92	2.11	0.121888	22	44182	0.678789
FST.P19883.OID20770.v1	Multiple sclerosis	4	1.21	0.84	1.73	0.309205	30	44182	0.644092
FST.P19883.OID20770.v1	Multiple sclerosis	5	1.1	0.79	1.51	0.573092	38	44182	0.405625
FST.P19883.OID20770.v1	Multiple sclerosis	6	1.03	0.77	1.37	0.843585	49	44182	0.219473
FST.P19883.OID20770.v1	Multiple sclerosis	7	1.05	0.81	1.38	0.69751	56	44182	0.471377
FST.P19883.OID20770.v1	Multiple sclerosis	8	0.98	0.76	1.27	0.891841	62	44182	0.107622
FST.P19883.OID20770.v1	Multiple sclerosis	9	0.97	0.76	1.23	0.780487	66	44182	0.0595519
FST.P19883.OID20770.v1	Multiple sclerosis	10	1.09	0.87	1.36	0.468285	79	44182	0.879656
FST.P19883.OID20770.v1	Multiple sclerosis	11	1.08	0.87	1.34	0.510596	83	44182	0.703831
FST.P19883.OID20770.v1	Multiple sclerosis	12	1.07	0.86	1.32	0.562381	85	44182	0.621833
FST.P19883.OID20770.v1	Multiple sclerosis	13	1.08	0.87	1.34	0.477377	87	44182	0.880771
FST.P19883.OID20770.v1	Multiple sclerosis	14	1.08	0.87	1.34	0.477377	87	44182	0.880771
FST.P19883.OID20770.v1	Multiple sclerosis	15	1.08	0.87	1.34	0.477377	87	44182	0.880771
FST.P19883.OID20770.v1	Multiple sclerosis	16	1.08	0.87	1.34	0.477377	87	44182	0.880771
FST.P19883.OID20770.v1	Multiple sclerosis	17	1.08	0.87	1.34	0.477377	87	44182	0.880771
CHRDL1.Q9BU40.OID20771.v1	Multiple sclerosis	1	0.88	0.32	2.41	0.800355	4	44182	12190
CHRDL1.Q9BU40.OID20771.v1	Multiple sclerosis	2	0.76	0.43	1.32	0.329032	17	44182	0.889339
CHRDL1.Q9BU40.OID20771.v1	Multiple sclerosis	3	0.78	0.48	1.28	0.328702	22	44182	0.520402
CHRDL1.Q9BU40.OID20771.v1	Multiple sclerosis	4	0.9	0.59	1.38	0.632998	30	44182	0.833772
CHRDL1.Q9BU40.OID20771.v1	Multiple sclerosis	5	1.07	0.73	1.56	0.72842	38	44182	0.314363
CHRDL1.Q9BU40.OID20771.v1	Multiple sclerosis	6	1.02	0.73	1.42	0.924381	49	44182	0.688213
CHRDL1.Q9BU40.OID20771.v1	Multiple sclerosis	7	1.06	0.78	1.45	0.707227	56	44182	0.516463
CHRDL1.Q9BU40.OID20771.v1	Multiple sclerosis	8	1.08	0.8	1.45	0.628729	62	44182	0.612671
CHRDL1.Q9BU40.OID20771.v1	Multiple sclerosis	9	1.06	0.8	1.42	0.683248	66	44182	0.988921
CHRDL1.Q9BU40.OID20771.v1	Multiple sclerosis	10	1.13	0.87	1.47	0.356709	79	44182	0.841132
CHRDL1.Q9BU40.OID20771.v1	Multiple sclerosis	11	1.11	0.86	1.44	0.416967	83	44182	0.760025
CHRDL1.Q9BU40.OID20771.v1	Multiple sclerosis	12	1.13	0.87	1.45	0.355527	85	44182	0.977701
CHRDL1.Q9BU40.OID20771.v1	Multiple sclerosis	13	1.13	0.88	1.45	0.342007	87	44182	0.763833
CHRDL1.Q9BU40.OID20771.v1	Multiple sclerosis	14	1.13	0.88	1.45	0.342007	87	44182	0.763833
CHRDL1.Q9BU40.OID20771.v1	Multiple sclerosis	15	1.13	0.88	1.45	0.342007	87	44182	0.763833
CHRDL1.Q9BU40.OID20771.v1	Multiple sclerosis	16	1.13	0.88	1.45	0.342007	87	44182	0.763833
CHRDL1.Q9BU40.OID20771.v1	Multiple sclerosis	17	1.13	0.88	1.45	0.342007	87	44182	0.763833
CCL24.O00175.OID20772.v1	Multiple sclerosis	1	1.34	0.49	3.61	0.567078	4	44182	12207
CCL24.O00175.OID20772.v1	Multiple sclerosis	2	1.1	0.68	1.79	0.698484	17	44182	0.316763
CCL24.O00175.OID20772.v1	Multiple sclerosis	3	1.23	0.81	1.88	0.336531	22	44182	0.930799
CCL24.O00175.OID20772.v1	Multiple sclerosis	4	1.02	0.71	1.46	0.922925	30	44182	0.206739
CCL24.O00175.OID20772.v1	Multiple sclerosis	5	1.16	0.84	1.61	0.355092	38	44182	0.812323
CCL24.O00175.OID20772.v1	Multiple sclerosis	6	1.15	0.86	1.52	0.339848	49	44182	0.821328
CCL24.O00175.OID20772.v1	Multiple sclerosis	7	1.14	0.88	1.49	0.317388	56	44182	0.849867
CCL24.O00175.OID20772.v1	Multiple sclerosis	8	1.08	0.84	1.39	0.531186	62	44182	0.436758
CCL24.O00175.OID20772.v1	Multiple sclerosis	9	1.11	0.87	1.42	0.391204	66	44182	0.628925
CCL24.O00175.OID20772.v1	Multiple sclerosis	10	1.03	0.82	1.29	0.804446	79	44182	0.169318
CCL24.O00175.OID20772.v1	Multiple sclerosis	11	1.02	0.82	1.27	0.83689	83	44182	0.144731
CCL24.O00175.OID20772.v1	Multiple sclerosis	12	1.04	0.84	1.29	0.703112	85	44182	0.294186
CCL24.O00175.OID20772.v1	Multiple sclerosis	13	1.06	0.85	1.31	0.614775	87	44182	0.427591
CCL24.O00175.OID20772.v1	Multiple sclerosis	14	1.06	0.85	1.31	0.614775	87	44182	0.427591
CCL24.O00175.OID20772.v1	Multiple sclerosis	15	1.06	0.85	1.31	0.614775	87	44182	0.427591
CCL24.O00175.OID20772.v1	Multiple sclerosis	16	1.06	0.85	1.31	0.614775	87	44182	0.427591
CCL24.O00175.OID20772.v1	Multiple sclerosis	17	1.06	0.85	1.31	0.614775	87	44182	0.427591
LGMN.Q99538.OID20773.v1	Multiple sclerosis	1	1.12	0.41	3.03	0.822387	4	44182	12224
LGMN.Q99538.OID20773.v1	Multiple sclerosis	2	0.97	0.6	1.59	0.91757	17	44182	0.583245
LGMN.Q99538.OID20773.v1	Multiple sclerosis	3	1.13	0.74	1.74	0.567322	22	44182	0.203431
LGMN.Q99538.OID20773.v1	Multiple sclerosis	4	1.11	0.77	1.59	0.590234	30	44182	0.672292
LGMN.Q99538.OID20773.v1	Multiple sclerosis	5	1.17	0.85	1.62	0.332162	38	44182	0.62608
LGMN.Q99538.OID20773.v1	Multiple sclerosis	6	1.22	0.92	1.63	0.168671	49	44182	0.790503
LGMN.Q99538.OID20773.v1	Multiple sclerosis	7	1.12	0.86	1.47	0.393187	56	44182	0.604413
LGMN.Q99538.OID20773.v1	Multiple sclerosis	8	1.1	0.86	1.43	0.443869	62	44182	0.433252
LGMN.Q99538.OID20773.v1	Multiple sclerosis	9	1.1	0.86	1.41	0.459402	66	44182	0.341638
LGMN.Q99538.OID20773.v1	Multiple sclerosis	10	1.06	0.85	1.33	0.594974	79	44182	0.261101
LGMN.Q99538.OID20773.v1	Multiple sclerosis	11	1.07	0.86	1.34	0.537139	83	44182	0.348233
LGMN.Q99538.OID20773.v1	Multiple sclerosis	12	1.06	0.85	1.32	0.604885	85	44182	0.316778
LGMN.Q99538.OID20773.v1	Multiple sclerosis	13	1.06	0.85	1.31	0.608694	87	44182	0.3756
LGMN.Q99538.OID20773.v1	Multiple sclerosis	14	1.06	0.85	1.31	0.608694	87	44182	0.3756
LGMN.Q99538.OID20773.v1	Multiple sclerosis	15	1.06	0.85	1.31	0.608694	87	44182	0.3756
LGMN.Q99538.OID20773.v1	Multiple sclerosis	16	1.06	0.85	1.31	0.608694	87	44182	0.3756
LGMN.Q99538.OID20773.v1	Multiple sclerosis	17	1.06	0.85	1.31	0.608694	87	44182	0.3756
DAG1.Q14118.OID20774.v1	Multiple sclerosis	1	0.86	0.33	2.26	0.759781	4	44182	12241
DAG1.Q14118.OID20774.v1	Multiple sclerosis	2	0.86	0.53	1.38	0.523161	17	44182	0.572015
DAG1.Q14118.OID20774.v1	Multiple sclerosis	3	0.97	0.64	1.46	0.885906	22	44182	0.3195
DAG1.Q14118.OID20774.v1	Multiple sclerosis	4	0.84	0.59	1.2	0.336951	30	44182	0.648362
DAG1.Q14118.OID20774.v1	Multiple sclerosis	5	0.98	0.72	1.35	0.912345	38	44182	0.330554
DAG1.Q14118.OID20774.v1	Multiple sclerosis	6	0.96	0.73	1.27	0.798565	49	44182	0.760506
DAG1.Q14118.OID20774.v1	Multiple sclerosis	7	0.93	0.72	1.21	0.587979	56	44182	0.9455
DAG1.Q14118.OID20774.v1	Multiple sclerosis	8	0.9	0.71	1.16	0.421461	62	44182	0.647924
DAG1.Q14118.OID20774.v1	Multiple sclerosis	9	0.89	0.7	1.13	0.338145	66	44182	0.458983
DAG1.Q14118.OID20774.v1	Multiple sclerosis	10	0.88	0.71	1.1	0.252963	79	44182	0.545048
DAG1.Q14118.OID20774.v1	Multiple sclerosis	11	0.9	0.73	1.12	0.352277	83	44182	0.810003
DAG1.Q14118.OID20774.v1	Multiple sclerosis	12	0.91	0.74	1.12	0.386076	85	44182	0.944416
DAG1.Q14118.OID20774.v1	Multiple sclerosis	13	0.91	0.74	1.12	0.386765	87	44182	0.998171
DAG1.Q14118.OID20774.v1	Multiple sclerosis	14	0.91	0.74	1.12	0.386765	87	44182	0.998171
DAG1.Q14118.OID20774.v1	Multiple sclerosis	15	0.91	0.74	1.12	0.386765	87	44182	0.998171
DAG1.Q14118.OID20774.v1	Multiple sclerosis	16	0.91	0.74	1.12	0.386765	87	44182	0.998171
DAG1.Q14118.OID20774.v1	Multiple sclerosis	17	0.91	0.74	1.12	0.386765	87	44182	0.998171
PNLIPRP2.P54317.OID20775.v1	Multiple sclerosis	1	1.79	0.69	4.68	0.234426	4	44182	12258
PNLIPRP2.P54317.OID20775.v1	Multiple sclerosis	2	1.3	0.81	2.09	0.278014	17	44182	0.203328
PNLIPRP2.P54317.OID20775.v1	Multiple sclerosis	3	1.23	0.81	1.87	0.330872	22	44182	0.19603
PNLIPRP2.P54317.OID20775.v1	Multiple sclerosis	4	1.34	0.94	1.92	0.109562	30	44182	0.744988
PNLIPRP2.P54317.OID20775.v1	Multiple sclerosis	5	1.25	0.91	1.71	0.177252	38	44182	0.404386
PNLIPRP2.P54317.OID20775.v1	Multiple sclerosis	6	1.17	0.89	1.55	0.262963	49	44182	0.236146
PNLIPRP2.P54317.OID20775.v1	Multiple sclerosis	7	1.15	0.88	1.49	0.303489	56	44182	0.202814
PNLIPRP2.P54317.OID20775.v1	Multiple sclerosis	8	1.16	0.9	1.49	0.252429	62	44182	0.338756
PNLIPRP2.P54317.OID20775.v1	Multiple sclerosis	9	1.15	0.9	1.47	0.252191	66	44182	0.316963
PNLIPRP2.P54317.OID20775.v1	Multiple sclerosis	10	1.15	0.92	1.44	0.208189	79	44182	0.420567
PNLIPRP2.P54317.OID20775.v1	Multiple sclerosis	11	1.15	0.92	1.42	0.21872	83	44182	0.389756
PNLIPRP2.P54317.OID20775.v1	Multiple sclerosis	12	1.12	0.9	1.38	0.311062	85	44182	0.219335
PNLIPRP2.P54317.OID20775.v1	Multiple sclerosis	13	1.1	0.89	1.36	0.37642	87	44182	0.150945
PNLIPRP2.P54317.OID20775.v1	Multiple sclerosis	14	1.1	0.89	1.36	0.37642	87	44182	0.150945
PNLIPRP2.P54317.OID20775.v1	Multiple sclerosis	15	1.1	0.89	1.36	0.37642	87	44182	0.150945
PNLIPRP2.P54317.OID20775.v1	Multiple sclerosis	16	1.1	0.89	1.36	0.37642	87	44182	0.150945
PNLIPRP2.P54317.OID20775.v1	Multiple sclerosis	17	1.1	0.89	1.36	0.37642	87	44182	0.150945
OSCAR.Q8IYS5.OID20776.v1	Multiple sclerosis	1	0.79	0.31	2.05	0.632092	4	44182	12275
OSCAR.Q8IYS5.OID20776.v1	Multiple sclerosis	2	1.29	0.79	2.11	0.315968	17	44182	0.19962
OSCAR.Q8IYS5.OID20776.v1	Multiple sclerosis	3	1.29	0.84	1.99	0.251269	22	44182	0.623202
OSCAR.Q8IYS5.OID20776.v1	Multiple sclerosis	4	1.09	0.75	1.57	0.664649	30	44182	0.229667
OSCAR.Q8IYS5.OID20776.v1	Multiple sclerosis	5	1.1	0.79	1.53	0.571167	38	44182	0.392025
OSCAR.Q8IYS5.OID20776.v1	Multiple sclerosis	6	1.03	0.77	1.39	0.817346	49	44182	0.20964
OSCAR.Q8IYS5.OID20776.v1	Multiple sclerosis	7	1.14	0.87	1.5	0.353095	56	44182	0.944321
OSCAR.Q8IYS5.OID20776.v1	Multiple sclerosis	8	1.18	0.91	1.52	0.223735	62	44182	0.783747
OSCAR.Q8IYS5.OID20776.v1	Multiple sclerosis	9	1.18	0.92	1.52	0.196001	66	44182	0.907748
OSCAR.Q8IYS5.OID20776.v1	Multiple sclerosis	10	1.24	0.98	1.56	0.0679797	79	44182	0.656318
OSCAR.Q8IYS5.OID20776.v1	Multiple sclerosis	11	1.21	0.97	1.52	0.0920675	83	44182	0.985166
OSCAR.Q8IYS5.OID20776.v1	Multiple sclerosis	12	1.21	0.97	1.52	0.0885929	85	44182	0.903247
OSCAR.Q8IYS5.OID20776.v1	Multiple sclerosis	13	1.19	0.95	1.48	0.124173	87	44182	0.961274
OSCAR.Q8IYS5.OID20776.v1	Multiple sclerosis	14	1.19	0.95	1.48	0.124173	87	44182	0.961274
OSCAR.Q8IYS5.OID20776.v1	Multiple sclerosis	15	1.19	0.95	1.48	0.124173	87	44182	0.961274
OSCAR.Q8IYS5.OID20776.v1	Multiple sclerosis	16	1.19	0.95	1.48	0.124173	87	44182	0.961274
OSCAR.Q8IYS5.OID20776.v1	Multiple sclerosis	17	1.19	0.95	1.48	0.124173	87	44182	0.961274
PON3.Q15166.OID20777.v1	Multiple sclerosis	1	0.88	0.33	2.33	0.797866	4	44182	12292
PON3.Q15166.OID20777.v1	Multiple sclerosis	2	1.01	0.59	1.75	0.959382	17	44182	0.591856
PON3.Q15166.OID20777.v1	Multiple sclerosis	3	1.23	0.76	1.99	0.390025	22	44182	0.395271
PON3.Q15166.OID20777.v1	Multiple sclerosis	4	1.2	0.8	1.82	0.37946	30	44182	0.825551
PON3.Q15166.OID20777.v1	Multiple sclerosis	5	1.09	0.75	1.57	0.65386	38	44182	0.870179
PON3.Q15166.OID20777.v1	Multiple sclerosis	6	1.14	0.83	1.57	0.430881	49	44182	0.574266
PON3.Q15166.OID20777.v1	Multiple sclerosis	7	1.13	0.84	1.53	0.413236	56	44182	0.932624
PON3.Q15166.OID20777.v1	Multiple sclerosis	8	1.14	0.86	1.52	0.367084	62	44182	0.730812
PON3.Q15166.OID20777.v1	Multiple sclerosis	9	1.06	0.8	1.4	0.680996	66	44182	0.832556
PON3.Q15166.OID20777.v1	Multiple sclerosis	10	1.05	0.82	1.36	0.683704	79	44182	0.661756
PON3.Q15166.OID20777.v1	Multiple sclerosis	11	1.06	0.82	1.35	0.667213	83	44182	0.85223
PON3.Q15166.OID20777.v1	Multiple sclerosis	12	1.04	0.81	1.32	0.77575	85	44182	0.653065
PON3.Q15166.OID20777.v1	Multiple sclerosis	13	1	0.79	1.28	0.973795	87	44182	0.363135
PON3.Q15166.OID20777.v1	Multiple sclerosis	14	1	0.79	1.28	0.973795	87	44182	0.363135
PON3.Q15166.OID20777.v1	Multiple sclerosis	15	1	0.79	1.28	0.973795	87	44182	0.363135
PON3.Q15166.OID20777.v1	Multiple sclerosis	16	1	0.79	1.28	0.973795	87	44182	0.363135
PON3.Q15166.OID20777.v1	Multiple sclerosis	17	1	0.79	1.28	0.973795	87	44182	0.363135
FABP1.P07148.OID20778.v1	Multiple sclerosis	1	0.42	0.16	1.09	0.0741469	4	44182	12309
FABP1.P07148.OID20778.v1	Multiple sclerosis	2	0.62	0.37	1.04	0.0696356	17	44182	0.934446
FABP1.P07148.OID20778.v1	Multiple sclerosis	3	0.71	0.46	1.11	0.136323	22	44182	0.641782
FABP1.P07148.OID20778.v1	Multiple sclerosis	4	0.67	0.45	0.98	0.0374419	30	44182	0.85186
FABP1.P07148.OID20778.v1	Multiple sclerosis	5	0.69	0.49	0.97	0.0349941	38	44182	0.893121
FABP1.P07148.OID20778.v1	Multiple sclerosis	6	0.81	0.6	1.1	0.172155	49	44182	0.31563
FABP1.P07148.OID20778.v1	Multiple sclerosis	7	0.82	0.62	1.09	0.169814	56	44182	0.250636
FABP1.P07148.OID20778.v1	Multiple sclerosis	8	0.84	0.65	1.1	0.212161	62	44182	0.25587
FABP1.P07148.OID20778.v1	Multiple sclerosis	9	0.87	0.67	1.12	0.271891	66	44182	0.30782
FABP1.P07148.OID20778.v1	Multiple sclerosis	10	0.9	0.71	1.14	0.378227	79	44182	0.232133
FABP1.P07148.OID20778.v1	Multiple sclerosis	11	0.91	0.72	1.15	0.428114	83	44182	0.281003
FABP1.P07148.OID20778.v1	Multiple sclerosis	12	0.92	0.73	1.16	0.485569	85	44182	0.179506
FABP1.P07148.OID20778.v1	Multiple sclerosis	13	0.94	0.75	1.17	0.576851	87	44182	0.0946184
FABP1.P07148.OID20778.v1	Multiple sclerosis	14	0.94	0.75	1.17	0.576851	87	44182	0.0946184
FABP1.P07148.OID20778.v1	Multiple sclerosis	15	0.94	0.75	1.17	0.576851	87	44182	0.0946184
FABP1.P07148.OID20778.v1	Multiple sclerosis	16	0.94	0.75	1.17	0.576851	87	44182	0.0946184
FABP1.P07148.OID20778.v1	Multiple sclerosis	17	0.94	0.75	1.17	0.576851	87	44182	0.0946184
MPIG6B.O95866.OID20779.v1	Multiple sclerosis	1	1.1	0.42	2.89	0.848186	4	44182	12326
MPIG6B.O95866.OID20779.v1	Multiple sclerosis	2	0.88	0.55	1.42	0.603738	17	44182	0.981814
MPIG6B.O95866.OID20779.v1	Multiple sclerosis	3	0.95	0.63	1.44	0.825231	22	44182	0.610941
MPIG6B.O95866.OID20779.v1	Multiple sclerosis	4	0.85	0.6	1.22	0.375012	30	44182	0.643725
MPIG6B.O95866.OID20779.v1	Multiple sclerosis	5	1.02	0.74	1.4	0.918332	38	44182	0.294925
MPIG6B.O95866.OID20779.v1	Multiple sclerosis	6	1.04	0.78	1.37	0.79368	49	44182	0.4017
MPIG6B.O95866.OID20779.v1	Multiple sclerosis	7	1	0.77	1.3	0.973623	56	44182	0.760702
MPIG6B.O95866.OID20779.v1	Multiple sclerosis	8	0.99	0.77	1.27	0.922818	62	44182	0.978858
MPIG6B.O95866.OID20779.v1	Multiple sclerosis	9	0.96	0.76	1.23	0.767128	66	44182	0.731515
MPIG6B.O95866.OID20779.v1	Multiple sclerosis	10	0.93	0.75	1.16	0.547711	79	44182	0.556369
MPIG6B.O95866.OID20779.v1	Multiple sclerosis	11	0.98	0.79	1.22	0.888397	83	44182	0.798062
MPIG6B.O95866.OID20779.v1	Multiple sclerosis	12	0.99	0.8	1.23	0.94628	85	44182	0.696703
MPIG6B.O95866.OID20779.v1	Multiple sclerosis	13	0.99	0.8	1.22	0.937128	87	44182	0.704934
MPIG6B.O95866.OID20779.v1	Multiple sclerosis	14	0.99	0.8	1.22	0.937128	87	44182	0.704934
MPIG6B.O95866.OID20779.v1	Multiple sclerosis	15	0.99	0.8	1.22	0.937128	87	44182	0.704934
MPIG6B.O95866.OID20779.v1	Multiple sclerosis	16	0.99	0.8	1.22	0.937128	87	44182	0.704934
MPIG6B.O95866.OID20779.v1	Multiple sclerosis	17	0.99	0.8	1.22	0.937128	87	44182	0.704934
B4GALT1.P15291.OID20780.v1	Multiple sclerosis	1	2.02	0.78	5.24	0.147479	4	44182	12343
B4GALT1.P15291.OID20780.v1	Multiple sclerosis	2	1.6	0.98	2.61	0.0609537	17	44182	0.604567
B4GALT1.P15291.OID20780.v1	Multiple sclerosis	3	1.7	1.11	2.61	0.0147615	22	44182	0.712667
B4GALT1.P15291.OID20780.v1	Multiple sclerosis	4	1.41	0.97	2.04	0.0730849	30	44182	0.270282
B4GALT1.P15291.OID20780.v1	Multiple sclerosis	5	1.46	1.05	2.03	0.0261198	38	44182	0.607765
B4GALT1.P15291.OID20780.v1	Multiple sclerosis	6	1.34	1	1.8	0.04686	49	44182	0.377715
B4GALT1.P15291.OID20780.v1	Multiple sclerosis	7	1.25	0.95	1.64	0.114891	56	44182	0.142506
B4GALT1.P15291.OID20780.v1	Multiple sclerosis	8	1.24	0.95	1.61	0.106843	62	44182	0.168729
B4GALT1.P15291.OID20780.v1	Multiple sclerosis	9	1.23	0.95	1.58	0.110124	66	44182	0.151043
B4GALT1.P15291.OID20780.v1	Multiple sclerosis	10	1.2	0.95	1.51	0.127262	79	44182	0.154928
B4GALT1.P15291.OID20780.v1	Multiple sclerosis	11	1.16	0.93	1.46	0.188115	83	44182	0.0621883
B4GALT1.P15291.OID20780.v1	Multiple sclerosis	12	1.14	0.91	1.43	0.241798	85	44182	0.0446557
B4GALT1.P15291.OID20780.v1	Multiple sclerosis	13	1.15	0.92	1.43	0.227952	87	44182	0.0648852
B4GALT1.P15291.OID20780.v1	Multiple sclerosis	14	1.15	0.92	1.43	0.227952	87	44182	0.0648852
B4GALT1.P15291.OID20780.v1	Multiple sclerosis	15	1.15	0.92	1.43	0.227952	87	44182	0.0648852
B4GALT1.P15291.OID20780.v1	Multiple sclerosis	16	1.15	0.92	1.43	0.227952	87	44182	0.0648852
B4GALT1.P15291.OID20780.v1	Multiple sclerosis	17	1.15	0.92	1.43	0.227952	87	44182	0.0648852
LGALS9.O00182.OID20781.v1	Multiple sclerosis	1	0.82	0.31	2.16	0.687485	4	44182	12360
LGALS9.O00182.OID20781.v1	Multiple sclerosis	2	0.79	0.46	1.35	0.387353	17	44182	0.645696
LGALS9.O00182.OID20781.v1	Multiple sclerosis	3	0.93	0.58	1.49	0.769936	22	44182	0.770684
LGALS9.O00182.OID20781.v1	Multiple sclerosis	4	1.03	0.69	1.55	0.869005	30	44182	0.542682
LGALS9.O00182.OID20781.v1	Multiple sclerosis	5	1.12	0.78	1.61	0.533584	38	44182	0.345916
LGALS9.O00182.OID20781.v1	Multiple sclerosis	6	1.04	0.76	1.43	0.799687	49	44182	0.884977
LGALS9.O00182.OID20781.v1	Multiple sclerosis	7	0.98	0.73	1.33	0.914022	56	44182	0.687434
LGALS9.O00182.OID20781.v1	Multiple sclerosis	8	0.93	0.7	1.24	0.638506	62	44182	0.255596
LGALS9.O00182.OID20781.v1	Multiple sclerosis	9	0.96	0.73	1.26	0.752342	66	44182	0.252028
LGALS9.O00182.OID20781.v1	Multiple sclerosis	10	0.99	0.77	1.27	0.923969	79	44182	0.482964
LGALS9.O00182.OID20781.v1	Multiple sclerosis	11	0.99	0.78	1.27	0.95551	83	44182	0.378067
LGALS9.O00182.OID20781.v1	Multiple sclerosis	12	1.03	0.81	1.31	0.818437	85	44182	0.747583
LGALS9.O00182.OID20781.v1	Multiple sclerosis	13	1.01	0.8	1.29	0.927562	87	44182	0.779469
LGALS9.O00182.OID20781.v1	Multiple sclerosis	14	1.01	0.8	1.29	0.927562	87	44182	0.779469
LGALS9.O00182.OID20781.v1	Multiple sclerosis	15	1.01	0.8	1.29	0.927562	87	44182	0.779469
LGALS9.O00182.OID20781.v1	Multiple sclerosis	16	1.01	0.8	1.29	0.927562	87	44182	0.779469
LGALS9.O00182.OID20781.v1	Multiple sclerosis	17	1.01	0.8	1.29	0.927562	87	44182	0.779469
FSTL3.O95633.OID20782.v1	Multiple sclerosis	1	0.93	0.35	2.42	0.874451	4	44182	12377
FSTL3.O95633.OID20782.v1	Multiple sclerosis	2	1.3	0.75	2.26	0.356854	17	44182	0.602459
FSTL3.O95633.OID20782.v1	Multiple sclerosis	3	1.18	0.73	1.91	0.49831	22	44182	0.461567
FSTL3.O95633.OID20782.v1	Multiple sclerosis	4	1.11	0.73	1.68	0.632437	30	44182	0.397809
FSTL3.O95633.OID20782.v1	Multiple sclerosis	5	1.2	0.83	1.74	0.339877	38	44182	0.919464
FSTL3.O95633.OID20782.v1	Multiple sclerosis	6	1.22	0.88	1.69	0.238229	49	44182	0.844305
FSTL3.O95633.OID20782.v1	Multiple sclerosis	7	1.22	0.9	1.66	0.205913	56	44182	0.990101
FSTL3.O95633.OID20782.v1	Multiple sclerosis	8	1.25	0.93	1.68	0.134027	62	44182	0.966404
FSTL3.O95633.OID20782.v1	Multiple sclerosis	9	1.24	0.94	1.65	0.134648	66	44182	0.633644
FSTL3.O95633.OID20782.v1	Multiple sclerosis	10	1.27	0.98	1.64	0.0718468	79	44182	0.781461
FSTL3.O95633.OID20782.v1	Multiple sclerosis	11	1.22	0.95	1.57	0.126144	83	44182	0.345043
FSTL3.O95633.OID20782.v1	Multiple sclerosis	12	1.24	0.97	1.59	0.0916115	85	44182	0.533301
FSTL3.O95633.OID20782.v1	Multiple sclerosis	13	1.25	0.97	1.6	0.0789824	87	44182	0.749782
FSTL3.O95633.OID20782.v1	Multiple sclerosis	14	1.25	0.97	1.6	0.0789824	87	44182	0.749782
FSTL3.O95633.OID20782.v1	Multiple sclerosis	15	1.25	0.97	1.6	0.0789824	87	44182	0.749782
FSTL3.O95633.OID20782.v1	Multiple sclerosis	16	1.25	0.97	1.6	0.0789824	87	44182	0.749782
FSTL3.O95633.OID20782.v1	Multiple sclerosis	17	1.25	0.97	1.6	0.0789824	87	44182	0.749782
TNFRSF14.Q92956.OID20783.v1	Multiple sclerosis	1	0.97	0.36	2.59	0.950274	4	44182	12394
TNFRSF14.Q92956.OID20783.v1	Multiple sclerosis	2	1.06	0.64	1.76	0.827019	17	44182	0.283646
TNFRSF14.Q92956.OID20783.v1	Multiple sclerosis	3	1.15	0.74	1.8	0.534799	22	44182	0.426617
TNFRSF14.Q92956.OID20783.v1	Multiple sclerosis	4	1.06	0.72	1.55	0.768685	30	44182	0.774759
TNFRSF14.Q92956.OID20783.v1	Multiple sclerosis	5	1.19	0.85	1.67	0.315246	38	44182	0.583505
TNFRSF14.Q92956.OID20783.v1	Multiple sclerosis	6	1.06	0.79	1.43	0.689921	49	44182	0.416128
TNFRSF14.Q92956.OID20783.v1	Multiple sclerosis	7	1.02	0.77	1.35	0.878455	56	44182	0.35872
TNFRSF14.Q92956.OID20783.v1	Multiple sclerosis	8	1.05	0.81	1.37	0.710764	62	44182	0.522977
TNFRSF14.Q92956.OID20783.v1	Multiple sclerosis	9	1.01	0.78	1.31	0.920346	66	44182	0.201991
TNFRSF14.Q92956.OID20783.v1	Multiple sclerosis	10	1.02	0.81	1.3	0.837908	79	44182	0.373964
TNFRSF14.Q92956.OID20783.v1	Multiple sclerosis	11	1.03	0.82	1.3	0.770174	83	44182	0.374117
TNFRSF14.Q92956.OID20783.v1	Multiple sclerosis	12	1.06	0.84	1.32	0.640719	85	44182	0.663495
TNFRSF14.Q92956.OID20783.v1	Multiple sclerosis	13	1.06	0.85	1.32	0.62072	87	44182	0.820483
TNFRSF14.Q92956.OID20783.v1	Multiple sclerosis	14	1.06	0.85	1.32	0.62072	87	44182	0.820483
TNFRSF14.Q92956.OID20783.v1	Multiple sclerosis	15	1.06	0.85	1.32	0.62072	87	44182	0.820483
TNFRSF14.Q92956.OID20783.v1	Multiple sclerosis	16	1.06	0.85	1.32	0.62072	87	44182	0.820483
TNFRSF14.Q92956.OID20783.v1	Multiple sclerosis	17	1.06	0.85	1.32	0.62072	87	44182	0.820483
REG4.Q9BYZ8.OID20784.v1	Multiple sclerosis	1	1.58	0.58	4.28	0.372931	4	44182	12411
REG4.Q9BYZ8.OID20784.v1	Multiple sclerosis	2	1.17	0.7	1.95	0.550585	17	44182	0.369095
REG4.Q9BYZ8.OID20784.v1	Multiple sclerosis	3	1.28	0.81	2	0.290218	22	44182	0.703434
REG4.Q9BYZ8.OID20784.v1	Multiple sclerosis	4	1.25	0.85	1.83	0.263797	30	44182	0.477617
REG4.Q9BYZ8.OID20784.v1	Multiple sclerosis	5	1.33	0.94	1.88	0.1051	38	44182	0.881286
REG4.Q9BYZ8.OID20784.v1	Multiple sclerosis	6	1.27	0.94	1.72	0.121665	49	44182	0.559621
REG4.Q9BYZ8.OID20784.v1	Multiple sclerosis	7	1.31	0.98	1.73	0.0640645	56	44182	0.835288
REG4.Q9BYZ8.OID20784.v1	Multiple sclerosis	8	1.31	1	1.72	0.0472252	62	44182	0.856861
REG4.Q9BYZ8.OID20784.v1	Multiple sclerosis	9	1.25	0.96	1.62	0.0982304	66	44182	0.278127
REG4.Q9BYZ8.OID20784.v1	Multiple sclerosis	10	1.17	0.92	1.49	0.190815	79	44182	0.0910003
REG4.Q9BYZ8.OID20784.v1	Multiple sclerosis	11	1.17	0.93	1.48	0.190204	83	44182	0.0795944
REG4.Q9BYZ8.OID20784.v1	Multiple sclerosis	12	1.2	0.95	1.51	0.122685	85	44182	0.251259
REG4.Q9BYZ8.OID20784.v1	Multiple sclerosis	13	1.2	0.96	1.51	0.117722	87	44182	0.347881
REG4.Q9BYZ8.OID20784.v1	Multiple sclerosis	14	1.2	0.96	1.51	0.117722	87	44182	0.347881
REG4.Q9BYZ8.OID20784.v1	Multiple sclerosis	15	1.2	0.96	1.51	0.117722	87	44182	0.347881
REG4.Q9BYZ8.OID20784.v1	Multiple sclerosis	16	1.2	0.96	1.51	0.117722	87	44182	0.347881
REG4.Q9BYZ8.OID20784.v1	Multiple sclerosis	17	1.2	0.96	1.51	0.117722	87	44182	0.347881
WFIKKN2.Q8TEU8.OID20785.v1	Multiple sclerosis	1	0.35	0.14	0.91	0.0305139	4	44182	12428
WFIKKN2.Q8TEU8.OID20785.v1	Multiple sclerosis	2	0.88	0.53	1.45	0.61899	17	44182	0.569716
WFIKKN2.Q8TEU8.OID20785.v1	Multiple sclerosis	3	0.81	0.52	1.25	0.338485	22	44182	0.909355
WFIKKN2.Q8TEU8.OID20785.v1	Multiple sclerosis	4	0.86	0.59	1.26	0.448	30	44182	0.913921
WFIKKN2.Q8TEU8.OID20785.v1	Multiple sclerosis	5	0.91	0.65	1.27	0.575233	38	44182	0.436038
WFIKKN2.Q8TEU8.OID20785.v1	Multiple sclerosis	6	0.92	0.68	1.24	0.584098	49	44182	0.254922
WFIKKN2.Q8TEU8.OID20785.v1	Multiple sclerosis	7	0.9	0.68	1.19	0.459939	56	44182	0.722437
WFIKKN2.Q8TEU8.OID20785.v1	Multiple sclerosis	8	0.93	0.71	1.22	0.619412	62	44182	0.334993
WFIKKN2.Q8TEU8.OID20785.v1	Multiple sclerosis	9	0.97	0.75	1.26	0.805779	66	44182	0.158927
WFIKKN2.Q8TEU8.OID20785.v1	Multiple sclerosis	10	0.95	0.75	1.21	0.686876	79	44182	0.465745
WFIKKN2.Q8TEU8.OID20785.v1	Multiple sclerosis	11	0.9	0.72	1.14	0.391603	83	44182	0.984343
WFIKKN2.Q8TEU8.OID20785.v1	Multiple sclerosis	12	0.92	0.73	1.16	0.499088	85	44182	0.747841
WFIKKN2.Q8TEU8.OID20785.v1	Multiple sclerosis	13	0.91	0.73	1.15	0.433894	87	44182	0.892348
WFIKKN2.Q8TEU8.OID20785.v1	Multiple sclerosis	14	0.91	0.73	1.15	0.433894	87	44182	0.892348
WFIKKN2.Q8TEU8.OID20785.v1	Multiple sclerosis	15	0.91	0.73	1.15	0.433894	87	44182	0.892348
WFIKKN2.Q8TEU8.OID20785.v1	Multiple sclerosis	16	0.91	0.73	1.15	0.433894	87	44182	0.892348
WFIKKN2.Q8TEU8.OID20785.v1	Multiple sclerosis	17	0.91	0.73	1.15	0.433894	87	44182	0.892348
AGRN.O00468.OID20786.v1	Multiple sclerosis	1	1.5	0.56	4.05	0.418988	4	44182	12445
AGRN.O00468.OID20786.v1	Multiple sclerosis	2	0.93	0.55	1.57	0.779617	17	44182	0.581725
AGRN.O00468.OID20786.v1	Multiple sclerosis	3	0.95	0.6	1.51	0.837602	22	44182	0.430272
AGRN.O00468.OID20786.v1	Multiple sclerosis	4	0.96	0.65	1.43	0.851386	30	44182	0.479445
AGRN.O00468.OID20786.v1	Multiple sclerosis	5	1.07	0.75	1.52	0.706478	38	44182	0.924807
AGRN.O00468.OID20786.v1	Multiple sclerosis	6	0.96	0.7	1.3	0.769824	49	44182	0.319049
AGRN.O00468.OID20786.v1	Multiple sclerosis	7	0.94	0.71	1.26	0.695602	56	44182	0.46606
AGRN.O00468.OID20786.v1	Multiple sclerosis	8	0.94	0.72	1.24	0.665807	62	44182	0.355109
AGRN.O00468.OID20786.v1	Multiple sclerosis	9	0.93	0.71	1.22	0.601131	66	44182	0.205082
AGRN.O00468.OID20786.v1	Multiple sclerosis	10	0.99	0.78	1.27	0.954286	79	44182	0.641612
AGRN.O00468.OID20786.v1	Multiple sclerosis	11	1.01	0.8	1.29	0.907842	83	44182	0.700669
AGRN.O00468.OID20786.v1	Multiple sclerosis	12	1.02	0.81	1.29	0.853993	85	44182	0.919856
AGRN.O00468.OID20786.v1	Multiple sclerosis	13	1.02	0.81	1.28	0.883111	87	44182	0.966751
AGRN.O00468.OID20786.v1	Multiple sclerosis	14	1.02	0.81	1.28	0.883111	87	44182	0.966751
AGRN.O00468.OID20786.v1	Multiple sclerosis	15	1.02	0.81	1.28	0.883111	87	44182	0.966751
AGRN.O00468.OID20786.v1	Multiple sclerosis	16	1.02	0.81	1.28	0.883111	87	44182	0.966751
AGRN.O00468.OID20786.v1	Multiple sclerosis	17	1.02	0.81	1.28	0.883111	87	44182	0.966751
TFF2.Q03403.OID20787.v1	Multiple sclerosis	1	1.28	0.46	3.53	0.63825	4	44182	12462
TFF2.Q03403.OID20787.v1	Multiple sclerosis	2	0.94	0.56	1.58	0.812958	17	44182	0.312476
TFF2.Q03403.OID20787.v1	Multiple sclerosis	3	0.96	0.61	1.51	0.858796	22	44182	0.313002
TFF2.Q03403.OID20787.v1	Multiple sclerosis	4	0.84	0.57	1.24	0.376659	30	44182	0.0364528
TFF2.Q03403.OID20787.v1	Multiple sclerosis	5	0.83	0.59	1.18	0.306682	38	44182	0.129909
TFF2.Q03403.OID20787.v1	Multiple sclerosis	6	0.83	0.61	1.13	0.240712	49	44182	0.157244
TFF2.Q03403.OID20787.v1	Multiple sclerosis	7	0.88	0.66	1.17	0.378646	56	44182	0.487628
TFF2.Q03403.OID20787.v1	Multiple sclerosis	8	0.92	0.7	1.2	0.524965	62	44182	0.731217
TFF2.Q03403.OID20787.v1	Multiple sclerosis	9	0.96	0.74	1.25	0.786341	66	44182	0.907137
TFF2.Q03403.OID20787.v1	Multiple sclerosis	10	0.96	0.76	1.22	0.743306	79	44182	0.613399
TFF2.Q03403.OID20787.v1	Multiple sclerosis	11	0.95	0.75	1.2	0.645759	83	44182	0.448533
TFF2.Q03403.OID20787.v1	Multiple sclerosis	12	0.96	0.76	1.21	0.745439	85	44182	0.753933
TFF2.Q03403.OID20787.v1	Multiple sclerosis	13	0.96	0.77	1.21	0.736791	87	44182	0.9366
TFF2.Q03403.OID20787.v1	Multiple sclerosis	14	0.96	0.77	1.21	0.736791	87	44182	0.9366
TFF2.Q03403.OID20787.v1	Multiple sclerosis	15	0.96	0.77	1.21	0.736791	87	44182	0.9366
TFF2.Q03403.OID20787.v1	Multiple sclerosis	16	0.96	0.77	1.21	0.736791	87	44182	0.9366
TFF2.Q03403.OID20787.v1	Multiple sclerosis	17	0.96	0.77	1.21	0.736791	87	44182	0.9366
CXCL3.P19876.OID20788.v1	Multiple sclerosis	1	1.09	0.41	2.88	0.864675	4	44182	12479
CXCL3.P19876.OID20788.v1	Multiple sclerosis	2	0.98	0.61	1.59	0.944699	17	44182	0.708331
CXCL3.P19876.OID20788.v1	Multiple sclerosis	3	1.1	0.72	1.68	0.653141	22	44182	0.338494
CXCL3.P19876.OID20788.v1	Multiple sclerosis	4	0.9	0.63	1.29	0.557285	30	44182	0.320599
CXCL3.P19876.OID20788.v1	Multiple sclerosis	5	1.02	0.74	1.41	0.890004	38	44182	0.62942
CXCL3.P19876.OID20788.v1	Multiple sclerosis	6	0.95	0.72	1.26	0.735284	49	44182	0.741984
CXCL3.P19876.OID20788.v1	Multiple sclerosis	7	0.89	0.69	1.16	0.392896	56	44182	0.303147
CXCL3.P19876.OID20788.v1	Multiple sclerosis	8	0.92	0.71	1.18	0.48884	62	44182	0.566697
CXCL3.P19876.OID20788.v1	Multiple sclerosis	9	0.91	0.71	1.15	0.427612	66	44182	0.523477
CXCL3.P19876.OID20788.v1	Multiple sclerosis	10	0.89	0.71	1.11	0.287987	79	44182	0.520573
CXCL3.P19876.OID20788.v1	Multiple sclerosis	11	0.93	0.75	1.16	0.530532	83	44182	0.890234
CXCL3.P19876.OID20788.v1	Multiple sclerosis	12	0.94	0.76	1.17	0.585607	85	44182	0.786777
CXCL3.P19876.OID20788.v1	Multiple sclerosis	13	0.97	0.78	1.19	0.74496	87	44182	0.503792
CXCL3.P19876.OID20788.v1	Multiple sclerosis	14	0.97	0.78	1.19	0.74496	87	44182	0.503792
CXCL3.P19876.OID20788.v1	Multiple sclerosis	15	0.97	0.78	1.19	0.74496	87	44182	0.503792
CXCL3.P19876.OID20788.v1	Multiple sclerosis	16	0.97	0.78	1.19	0.74496	87	44182	0.503792
CXCL3.P19876.OID20788.v1	Multiple sclerosis	17	0.97	0.78	1.19	0.74496	87	44182	0.503792
NME3.Q13232.OID20789.v1	Multiple sclerosis	1	0.49	0.18	1.32	0.159996	4	44182	12496
NME3.Q13232.OID20789.v1	Multiple sclerosis	2	0.63	0.39	1.02	0.0599467	17	44182	0.647618
NME3.Q13232.OID20789.v1	Multiple sclerosis	3	0.83	0.55	1.26	0.384839	22	44182	0.117407
NME3.Q13232.OID20789.v1	Multiple sclerosis	4	0.93	0.65	1.34	0.704893	30	44182	0.121565
NME3.Q13232.OID20789.v1	Multiple sclerosis	5	0.93	0.67	1.27	0.634242	38	44182	0.370018
NME3.Q13232.OID20789.v1	Multiple sclerosis	6	0.91	0.69	1.21	0.529098	49	44182	0.446943
NME3.Q13232.OID20789.v1	Multiple sclerosis	7	0.88	0.68	1.15	0.362703	56	44182	0.824747
NME3.Q13232.OID20789.v1	Multiple sclerosis	8	0.88	0.69	1.13	0.329997	62	44182	0.85491
NME3.Q13232.OID20789.v1	Multiple sclerosis	9	0.86	0.68	1.1	0.230495	66	44182	0.91038
NME3.Q13232.OID20789.v1	Multiple sclerosis	10	0.92	0.74	1.15	0.464216	79	44182	0.516174
NME3.Q13232.OID20789.v1	Multiple sclerosis	11	0.91	0.73	1.13	0.404574	83	44182	0.633477
NME3.Q13232.OID20789.v1	Multiple sclerosis	12	0.92	0.74	1.14	0.440201	85	44182	0.556147
NME3.Q13232.OID20789.v1	Multiple sclerosis	13	0.93	0.75	1.15	0.485633	87	44182	0.472119
NME3.Q13232.OID20789.v1	Multiple sclerosis	14	0.93	0.75	1.15	0.485633	87	44182	0.472119
NME3.Q13232.OID20789.v1	Multiple sclerosis	15	0.93	0.75	1.15	0.485633	87	44182	0.472119
NME3.Q13232.OID20789.v1	Multiple sclerosis	16	0.93	0.75	1.15	0.485633	87	44182	0.472119
NME3.Q13232.OID20789.v1	Multiple sclerosis	17	0.93	0.75	1.15	0.485633	87	44182	0.472119
DPEP1.P16444.OID20897.v1	Multiple sclerosis	1	0.45	0.18	1.13	0.0876578	4	44182	12513
DPEP1.P16444.OID20897.v1	Multiple sclerosis	2	0.94	0.58	1.53	0.805066	17	44182	0.0782842
DPEP1.P16444.OID20897.v1	Multiple sclerosis	3	1	0.65	1.55	0.989159	22	44182	0.0990869
DPEP1.P16444.OID20897.v1	Multiple sclerosis	4	0.95	0.65	1.37	0.77906	30	44182	0.60569
DPEP1.P16444.OID20897.v1	Multiple sclerosis	5	0.98	0.71	1.37	0.925509	38	44182	0.546737
DPEP1.P16444.OID20897.v1	Multiple sclerosis	6	1	0.75	1.34	0.991604	49	44182	0.514959
DPEP1.P16444.OID20897.v1	Multiple sclerosis	7	0.99	0.76	1.3	0.959716	56	44182	0.664605
DPEP1.P16444.OID20897.v1	Multiple sclerosis	8	0.95	0.73	1.23	0.69505	62	44182	0.970834
DPEP1.P16444.OID20897.v1	Multiple sclerosis	9	0.95	0.74	1.22	0.693068	66	44182	0.934938
DPEP1.P16444.OID20897.v1	Multiple sclerosis	10	1.06	0.84	1.33	0.641666	79	44182	0.148392
DPEP1.P16444.OID20897.v1	Multiple sclerosis	11	0.99	0.79	1.24	0.926478	83	44182	0.708594
DPEP1.P16444.OID20897.v1	Multiple sclerosis	12	0.97	0.78	1.21	0.775428	85	44182	0.930292
DPEP1.P16444.OID20897.v1	Multiple sclerosis	13	0.94	0.76	1.17	0.609276	87	44182	0.71449
DPEP1.P16444.OID20897.v1	Multiple sclerosis	14	0.94	0.76	1.17	0.609276	87	44182	0.71449
DPEP1.P16444.OID20897.v1	Multiple sclerosis	15	0.94	0.76	1.17	0.609276	87	44182	0.71449
DPEP1.P16444.OID20897.v1	Multiple sclerosis	16	0.94	0.76	1.17	0.609276	87	44182	0.71449
DPEP1.P16444.OID20897.v1	Multiple sclerosis	17	0.94	0.76	1.17	0.609276	87	44182	0.71449
MAP4K5.Q9Y4K4.OID20899.v1	Multiple sclerosis	1	0.73	0.28	1.92	0.519853	4	44182	12530
MAP4K5.Q9Y4K4.OID20899.v1	Multiple sclerosis	2	0.93	0.58	1.5	0.778871	17	44182	0.566803
MAP4K5.Q9Y4K4.OID20899.v1	Multiple sclerosis	3	0.95	0.63	1.44	0.806505	22	44182	0.702904
MAP4K5.Q9Y4K4.OID20899.v1	Multiple sclerosis	4	0.82	0.58	1.18	0.28627	30	44182	0.406829
MAP4K5.Q9Y4K4.OID20899.v1	Multiple sclerosis	5	1.05	0.77	1.44	0.752175	38	44182	0.156765
MAP4K5.Q9Y4K4.OID20899.v1	Multiple sclerosis	6	1	0.76	1.32	0.994573	49	44182	0.684266
MAP4K5.Q9Y4K4.OID20899.v1	Multiple sclerosis	7	0.99	0.76	1.28	0.911577	56	44182	0.878876
MAP4K5.Q9Y4K4.OID20899.v1	Multiple sclerosis	8	0.93	0.73	1.2	0.589925	62	44182	0.586712
MAP4K5.Q9Y4K4.OID20899.v1	Multiple sclerosis	9	0.93	0.73	1.18	0.551066	66	44182	0.55663
MAP4K5.Q9Y4K4.OID20899.v1	Multiple sclerosis	10	0.93	0.75	1.16	0.513309	79	44182	0.73624
MAP4K5.Q9Y4K4.OID20899.v1	Multiple sclerosis	11	0.97	0.78	1.2	0.784512	83	44182	0.743884
MAP4K5.Q9Y4K4.OID20899.v1	Multiple sclerosis	12	0.98	0.79	1.2	0.814926	85	44182	0.696511
MAP4K5.Q9Y4K4.OID20899.v1	Multiple sclerosis	13	0.97	0.79	1.2	0.775936	87	44182	0.763267
MAP4K5.Q9Y4K4.OID20899.v1	Multiple sclerosis	14	0.97	0.79	1.2	0.775936	87	44182	0.763267
MAP4K5.Q9Y4K4.OID20899.v1	Multiple sclerosis	15	0.97	0.79	1.2	0.775936	87	44182	0.763267
MAP4K5.Q9Y4K4.OID20899.v1	Multiple sclerosis	16	0.97	0.79	1.2	0.775936	87	44182	0.763267
MAP4K5.Q9Y4K4.OID20899.v1	Multiple sclerosis	17	0.97	0.79	1.2	0.775936	87	44182	0.763267
IL18RAP.O95256.OID20900.v1	Multiple sclerosis	1	0.84	0.32	2.21	0.718321	4	44182	12547
IL18RAP.O95256.OID20900.v1	Multiple sclerosis	2	1.11	0.69	1.8	0.661359	17	44182	0.838157
IL18RAP.O95256.OID20900.v1	Multiple sclerosis	3	1.1	0.71	1.69	0.671182	22	44182	0.632848
IL18RAP.O95256.OID20900.v1	Multiple sclerosis	4	1.2	0.83	1.73	0.343141	30	44182	0.282297
IL18RAP.O95256.OID20900.v1	Multiple sclerosis	5	1.29	0.93	1.78	0.13083	38	44182	0.267397
IL18RAP.O95256.OID20900.v1	Multiple sclerosis	6	1.16	0.87	1.55	0.307843	49	44182	0.975104
IL18RAP.O95256.OID20900.v1	Multiple sclerosis	7	1.11	0.85	1.46	0.43429	56	44182	0.592352
IL18RAP.O95256.OID20900.v1	Multiple sclerosis	8	1.15	0.89	1.49	0.271464	62	44182	0.926714
IL18RAP.O95256.OID20900.v1	Multiple sclerosis	9	1.19	0.92	1.52	0.179242	66	44182	0.704746
IL18RAP.O95256.OID20900.v1	Multiple sclerosis	10	1.17	0.93	1.47	0.171255	79	44182	0.895661
IL18RAP.O95256.OID20900.v1	Multiple sclerosis	11	1.16	0.93	1.45	0.18547	83	44182	0.939726
IL18RAP.O95256.OID20900.v1	Multiple sclerosis	12	1.14	0.92	1.43	0.22765	85	44182	0.835996
IL18RAP.O95256.OID20900.v1	Multiple sclerosis	13	1.15	0.93	1.43	0.19475	87	44182	0.931681
IL18RAP.O95256.OID20900.v1	Multiple sclerosis	14	1.15	0.93	1.43	0.19475	87	44182	0.931681
IL18RAP.O95256.OID20900.v1	Multiple sclerosis	15	1.15	0.93	1.43	0.19475	87	44182	0.931681
IL18RAP.O95256.OID20900.v1	Multiple sclerosis	16	1.15	0.93	1.43	0.19475	87	44182	0.931681
IL18RAP.O95256.OID20900.v1	Multiple sclerosis	17	1.15	0.93	1.43	0.19475	87	44182	0.931681
CRIP2.P52943.OID20901.v1	Multiple sclerosis	1	1.22	0.46	3.21	0.687964	4	44182	12564
CRIP2.P52943.OID20901.v1	Multiple sclerosis	2	0.84	0.5	1.42	0.520123	17	44182	0.46733
CRIP2.P52943.OID20901.v1	Multiple sclerosis	3	0.88	0.56	1.39	0.586002	22	44182	0.402007
CRIP2.P52943.OID20901.v1	Multiple sclerosis	4	0.81	0.55	1.21	0.301882	30	44182	0.228138
CRIP2.P52943.OID20901.v1	Multiple sclerosis	5	0.95	0.67	1.35	0.785584	38	44182	0.827562
CRIP2.P52943.OID20901.v1	Multiple sclerosis	6	0.88	0.65	1.2	0.427664	49	44182	0.423012
CRIP2.P52943.OID20901.v1	Multiple sclerosis	7	0.9	0.68	1.21	0.489946	56	44182	0.855204
CRIP2.P52943.OID20901.v1	Multiple sclerosis	8	0.88	0.67	1.16	0.361087	62	44182	0.616709
CRIP2.P52943.OID20901.v1	Multiple sclerosis	9	0.96	0.74	1.25	0.766817	66	44182	0.894043
CRIP2.P52943.OID20901.v1	Multiple sclerosis	10	1	0.78	1.27	0.980776	79	44182	0.637183
CRIP2.P52943.OID20901.v1	Multiple sclerosis	11	0.99	0.78	1.26	0.948858	83	44182	0.911434
CRIP2.P52943.OID20901.v1	Multiple sclerosis	12	1.01	0.8	1.27	0.959644	85	44182	0.651818
CRIP2.P52943.OID20901.v1	Multiple sclerosis	13	1	0.8	1.26	0.980706	87	44182	0.583865
CRIP2.P52943.OID20901.v1	Multiple sclerosis	14	1	0.8	1.26	0.980706	87	44182	0.583865
CRIP2.P52943.OID20901.v1	Multiple sclerosis	15	1	0.8	1.26	0.980706	87	44182	0.583865
CRIP2.P52943.OID20901.v1	Multiple sclerosis	16	1	0.8	1.26	0.980706	87	44182	0.583865
CRIP2.P52943.OID20901.v1	Multiple sclerosis	17	1	0.8	1.26	0.980706	87	44182	0.583865
PPP3R1.P63098.OID20902.v1	Multiple sclerosis	1	0.82	0.32	2.13	0.683243	4	44182	12581
PPP3R1.P63098.OID20902.v1	Multiple sclerosis	2	0.87	0.54	1.41	0.576055	17	44182	0.424193
PPP3R1.P63098.OID20902.v1	Multiple sclerosis	3	1.03	0.68	1.55	0.893172	22	44182	0.241259
PPP3R1.P63098.OID20902.v1	Multiple sclerosis	4	0.91	0.64	1.31	0.620586	30	44182	0.95228
PPP3R1.P63098.OID20902.v1	Multiple sclerosis	5	1.07	0.78	1.46	0.687215	38	44182	0.163928
PPP3R1.P63098.OID20902.v1	Multiple sclerosis	6	1	0.75	1.32	0.982984	49	44182	0.784615
PPP3R1.P63098.OID20902.v1	Multiple sclerosis	7	0.94	0.72	1.22	0.651516	56	44182	0.72397
PPP3R1.P63098.OID20902.v1	Multiple sclerosis	8	0.92	0.72	1.18	0.523263	62	44182	0.539792
PPP3R1.P63098.OID20902.v1	Multiple sclerosis	9	0.91	0.71	1.16	0.434809	66	44182	0.397578
PPP3R1.P63098.OID20902.v1	Multiple sclerosis	10	0.91	0.73	1.13	0.392638	79	44182	0.637693
PPP3R1.P63098.OID20902.v1	Multiple sclerosis	11	0.94	0.75	1.16	0.553234	83	44182	0.920571
PPP3R1.P63098.OID20902.v1	Multiple sclerosis	12	0.96	0.78	1.19	0.738696	85	44182	0.713579
PPP3R1.P63098.OID20902.v1	Multiple sclerosis	13	0.96	0.78	1.18	0.68983	87	44182	0.771338
PPP3R1.P63098.OID20902.v1	Multiple sclerosis	14	0.96	0.78	1.18	0.68983	87	44182	0.771338
PPP3R1.P63098.OID20902.v1	Multiple sclerosis	15	0.96	0.78	1.18	0.68983	87	44182	0.771338
PPP3R1.P63098.OID20902.v1	Multiple sclerosis	16	0.96	0.78	1.18	0.68983	87	44182	0.771338
PPP3R1.P63098.OID20902.v1	Multiple sclerosis	17	0.96	0.78	1.18	0.68983	87	44182	0.771338
DARS1.P14868.OID20903.v1	Multiple sclerosis	1	0.79	0.3	2.08	0.632005	4	44182	12598
DARS1.P14868.OID20903.v1	Multiple sclerosis	2	0.95	0.59	1.52	0.814971	17	44182	0.675622
DARS1.P14868.OID20903.v1	Multiple sclerosis	3	0.99	0.65	1.5	0.956396	22	44182	0.59306
DARS1.P14868.OID20903.v1	Multiple sclerosis	4	0.89	0.63	1.28	0.538231	30	44182	0.705032
DARS1.P14868.OID20903.v1	Multiple sclerosis	5	1.07	0.78	1.47	0.665079	38	44182	0.20018
DARS1.P14868.OID20903.v1	Multiple sclerosis	6	1.04	0.79	1.38	0.771023	49	44182	0.645152
DARS1.P14868.OID20903.v1	Multiple sclerosis	7	0.99	0.76	1.28	0.936242	56	44182	0.819675
DARS1.P14868.OID20903.v1	Multiple sclerosis	8	0.96	0.75	1.23	0.766565	62	44182	0.605286
DARS1.P14868.OID20903.v1	Multiple sclerosis	9	0.95	0.75	1.21	0.684726	66	44182	0.50687
DARS1.P14868.OID20903.v1	Multiple sclerosis	10	0.99	0.8	1.24	0.941237	79	44182	0.881014
DARS1.P14868.OID20903.v1	Multiple sclerosis	11	1.04	0.84	1.29	0.732761	83	44182	0.425878
DARS1.P14868.OID20903.v1	Multiple sclerosis	12	1.04	0.84	1.28	0.721515	85	44182	0.426017
DARS1.P14868.OID20903.v1	Multiple sclerosis	13	1.03	0.84	1.27	0.750847	87	44182	0.488254
DARS1.P14868.OID20903.v1	Multiple sclerosis	14	1.03	0.84	1.27	0.750847	87	44182	0.488254
DARS1.P14868.OID20903.v1	Multiple sclerosis	15	1.03	0.84	1.27	0.750847	87	44182	0.488254
DARS1.P14868.OID20903.v1	Multiple sclerosis	16	1.03	0.84	1.27	0.750847	87	44182	0.488254
DARS1.P14868.OID20903.v1	Multiple sclerosis	17	1.03	0.84	1.27	0.750847	87	44182	0.488254
MAD1L1.Q9Y6D9.OID20904.v1	Multiple sclerosis	1	0.79	0.29	2.13	0.644803	4	44182	12615
MAD1L1.Q9Y6D9.OID20904.v1	Multiple sclerosis	2	0.8	0.48	1.33	0.385638	17	44182	0.670454
MAD1L1.Q9Y6D9.OID20904.v1	Multiple sclerosis	3	0.98	0.63	1.51	0.918615	22	44182	0.30248
MAD1L1.Q9Y6D9.OID20904.v1	Multiple sclerosis	4	1	0.69	1.45	0.995675	30	44182	0.425983
MAD1L1.Q9Y6D9.OID20904.v1	Multiple sclerosis	5	1.2	0.87	1.67	0.273625	38	44182	0.06402
MAD1L1.Q9Y6D9.OID20904.v1	Multiple sclerosis	6	1.08	0.8	1.44	0.619469	49	44182	0.983458
MAD1L1.Q9Y6D9.OID20904.v1	Multiple sclerosis	7	1.05	0.8	1.38	0.721728	56	44182	0.945547
MAD1L1.Q9Y6D9.OID20904.v1	Multiple sclerosis	8	1.08	0.83	1.4	0.57453	62	44182	0.944095
MAD1L1.Q9Y6D9.OID20904.v1	Multiple sclerosis	9	1.09	0.85	1.4	0.487153	66	44182	0.98317
MAD1L1.Q9Y6D9.OID20904.v1	Multiple sclerosis	10	1.09	0.86	1.37	0.478718	79	44182	0.997753
MAD1L1.Q9Y6D9.OID20904.v1	Multiple sclerosis	11	1.11	0.89	1.39	0.364816	83	44182	0.923188
MAD1L1.Q9Y6D9.OID20904.v1	Multiple sclerosis	12	1.11	0.89	1.39	0.336569	85	44182	0.804437
MAD1L1.Q9Y6D9.OID20904.v1	Multiple sclerosis	13	1.11	0.89	1.38	0.345452	87	44182	0.773162
MAD1L1.Q9Y6D9.OID20904.v1	Multiple sclerosis	14	1.11	0.89	1.38	0.345452	87	44182	0.773162
MAD1L1.Q9Y6D9.OID20904.v1	Multiple sclerosis	15	1.11	0.89	1.38	0.345452	87	44182	0.773162
MAD1L1.Q9Y6D9.OID20904.v1	Multiple sclerosis	16	1.11	0.89	1.38	0.345452	87	44182	0.773162
MAD1L1.Q9Y6D9.OID20904.v1	Multiple sclerosis	17	1.11	0.89	1.38	0.345452	87	44182	0.773162
EREG.O14944.OID20905.v1	Multiple sclerosis	1	1.39	0.52	3.71	0.508281	4	44182	12632
EREG.O14944.OID20905.v1	Multiple sclerosis	2	1.03	0.64	1.66	0.888403	17	44182	0.784381
EREG.O14944.OID20905.v1	Multiple sclerosis	3	1.25	0.82	1.9	0.294427	22	44182	0.172042
EREG.O14944.OID20905.v1	Multiple sclerosis	4	1.26	0.88	1.81	0.199262	30	44182	0.296458
EREG.O14944.OID20905.v1	Multiple sclerosis	5	1.32	0.96	1.81	0.0880033	38	44182	0.344653
EREG.O14944.OID20905.v1	Multiple sclerosis	6	1.27	0.96	1.68	0.092603	49	44182	0.77755
EREG.O14944.OID20905.v1	Multiple sclerosis	7	1.19	0.92	1.55	0.189971	56	44182	0.618231
EREG.O14944.OID20905.v1	Multiple sclerosis	8	1.19	0.93	1.52	0.174065	62	44182	0.612226
EREG.O14944.OID20905.v1	Multiple sclerosis	9	1.15	0.9	1.46	0.269544	66	44182	0.312139
EREG.O14944.OID20905.v1	Multiple sclerosis	10	1.07	0.86	1.33	0.551147	79	44182	0.126329
EREG.O14944.OID20905.v1	Multiple sclerosis	11	1.1	0.89	1.37	0.372307	83	44182	0.330275
EREG.O14944.OID20905.v1	Multiple sclerosis	12	1.11	0.9	1.37	0.328698	85	44182	0.434368
EREG.O14944.OID20905.v1	Multiple sclerosis	13	1.11	0.9	1.37	0.324311	87	44182	0.47402
EREG.O14944.OID20905.v1	Multiple sclerosis	14	1.11	0.9	1.37	0.324311	87	44182	0.47402
EREG.O14944.OID20905.v1	Multiple sclerosis	15	1.11	0.9	1.37	0.324311	87	44182	0.47402
EREG.O14944.OID20905.v1	Multiple sclerosis	16	1.11	0.9	1.37	0.324311	87	44182	0.47402
EREG.O14944.OID20905.v1	Multiple sclerosis	17	1.11	0.9	1.37	0.324311	87	44182	0.47402
SKAP1.Q86WV1.OID20906.v1	Multiple sclerosis	1	0.8	0.32	2.04	0.641618	4	44182	12649
SKAP1.Q86WV1.OID20906.v1	Multiple sclerosis	2	1.03	0.63	1.67	0.911137	17	44182	0.778946
SKAP1.Q86WV1.OID20906.v1	Multiple sclerosis	3	1.06	0.69	1.63	0.798101	22	44182	0.690163
SKAP1.Q86WV1.OID20906.v1	Multiple sclerosis	4	1.03	0.71	1.49	0.862503	30	44182	0.99651
SKAP1.Q86WV1.OID20906.v1	Multiple sclerosis	5	1.05	0.76	1.46	0.761888	38	44182	0.881933
SKAP1.Q86WV1.OID20906.v1	Multiple sclerosis	6	0.82	0.61	1.09	0.173212	49	44182	0.00720982
SKAP1.Q86WV1.OID20906.v1	Multiple sclerosis	7	0.83	0.63	1.09	0.179902	56	44182	0.0676785
SKAP1.Q86WV1.OID20906.v1	Multiple sclerosis	8	0.81	0.62	1.04	0.0998424	62	44182	0.0319628
SKAP1.Q86WV1.OID20906.v1	Multiple sclerosis	9	0.86	0.67	1.11	0.250323	66	44182	0.224431
SKAP1.Q86WV1.OID20906.v1	Multiple sclerosis	10	0.91	0.73	1.15	0.443918	79	44182	0.795593
SKAP1.Q86WV1.OID20906.v1	Multiple sclerosis	11	0.95	0.76	1.19	0.650814	83	44182	0.813468
SKAP1.Q86WV1.OID20906.v1	Multiple sclerosis	12	0.93	0.74	1.15	0.493448	85	44182	0.932759
SKAP1.Q86WV1.OID20906.v1	Multiple sclerosis	13	0.93	0.75	1.16	0.510705	87	44182	0.947715
SKAP1.Q86WV1.OID20906.v1	Multiple sclerosis	14	0.93	0.75	1.16	0.510705	87	44182	0.947715
SKAP1.Q86WV1.OID20906.v1	Multiple sclerosis	15	0.93	0.75	1.16	0.510705	87	44182	0.947715
SKAP1.Q86WV1.OID20906.v1	Multiple sclerosis	16	0.93	0.75	1.16	0.510705	87	44182	0.947715
SKAP1.Q86WV1.OID20906.v1	Multiple sclerosis	17	0.93	0.75	1.16	0.510705	87	44182	0.947715
IMPA1.P29218.OID20907.v1	Multiple sclerosis	1	1.22	0.46	3.24	0.697029	4	44182	12666
IMPA1.P29218.OID20907.v1	Multiple sclerosis	2	0.95	0.59	1.52	0.817197	17	44182	0.900311
IMPA1.P29218.OID20907.v1	Multiple sclerosis	3	1	0.66	1.52	0.999925	22	44182	0.747899
IMPA1.P29218.OID20907.v1	Multiple sclerosis	4	0.87	0.61	1.25	0.456767	30	44182	0.472134
IMPA1.P29218.OID20907.v1	Multiple sclerosis	5	1.03	0.75	1.42	0.85224	38	44182	0.354382
IMPA1.P29218.OID20907.v1	Multiple sclerosis	6	1.06	0.8	1.4	0.697497	49	44182	0.460482
IMPA1.P29218.OID20907.v1	Multiple sclerosis	7	1.03	0.79	1.34	0.826672	56	44182	0.78121
IMPA1.P29218.OID20907.v1	Multiple sclerosis	8	1.02	0.8	1.31	0.874911	62	44182	0.93715
IMPA1.P29218.OID20907.v1	Multiple sclerosis	9	1.02	0.8	1.3	0.8668	66	44182	0.957182
IMPA1.P29218.OID20907.v1	Multiple sclerosis	10	1.02	0.82	1.27	0.873896	79	44182	0.932203
IMPA1.P29218.OID20907.v1	Multiple sclerosis	11	1.06	0.85	1.31	0.619915	83	44182	0.534565
IMPA1.P29218.OID20907.v1	Multiple sclerosis	12	1.06	0.86	1.31	0.583328	85	44182	0.492281
IMPA1.P29218.OID20907.v1	Multiple sclerosis	13	1.04	0.85	1.28	0.698907	87	44182	0.698984
IMPA1.P29218.OID20907.v1	Multiple sclerosis	14	1.04	0.85	1.28	0.698907	87	44182	0.698984
IMPA1.P29218.OID20907.v1	Multiple sclerosis	15	1.04	0.85	1.28	0.698907	87	44182	0.698984
IMPA1.P29218.OID20907.v1	Multiple sclerosis	16	1.04	0.85	1.28	0.698907	87	44182	0.698984
IMPA1.P29218.OID20907.v1	Multiple sclerosis	17	1.04	0.85	1.28	0.698907	87	44182	0.698984
PTPN1.P18031.OID20908.v1	Multiple sclerosis	1	0.52	0.19	1.43	0.207115	4	44182	12683
PTPN1.P18031.OID20908.v1	Multiple sclerosis	2	0.85	0.52	1.37	0.496484	17	44182	0.427293
PTPN1.P18031.OID20908.v1	Multiple sclerosis	3	0.97	0.64	1.48	0.895159	22	44182	0.212125
PTPN1.P18031.OID20908.v1	Multiple sclerosis	4	0.88	0.61	1.26	0.469954	30	44182	0.934626
PTPN1.P18031.OID20908.v1	Multiple sclerosis	5	1.03	0.75	1.42	0.834245	38	44182	0.242041
PTPN1.P18031.OID20908.v1	Multiple sclerosis	6	0.99	0.75	1.31	0.956089	49	44182	0.79436
PTPN1.P18031.OID20908.v1	Multiple sclerosis	7	0.98	0.75	1.27	0.850431	56	44182	0.990341
PTPN1.P18031.OID20908.v1	Multiple sclerosis	8	0.91	0.71	1.17	0.464973	62	44182	0.3812
PTPN1.P18031.OID20908.v1	Multiple sclerosis	9	0.92	0.72	1.16	0.472115	66	44182	0.439534
PTPN1.P18031.OID20908.v1	Multiple sclerosis	10	0.92	0.74	1.15	0.463627	79	44182	0.6087
PTPN1.P18031.OID20908.v1	Multiple sclerosis	11	1.01	0.82	1.26	0.900825	83	44182	0.352957
PTPN1.P18031.OID20908.v1	Multiple sclerosis	12	1.01	0.82	1.25	0.931891	85	44182	0.394288
PTPN1.P18031.OID20908.v1	Multiple sclerosis	13	0.98	0.79	1.2	0.817787	87	44182	0.750983
PTPN1.P18031.OID20908.v1	Multiple sclerosis	14	0.98	0.79	1.2	0.817787	87	44182	0.750983
PTPN1.P18031.OID20908.v1	Multiple sclerosis	15	0.98	0.79	1.2	0.817787	87	44182	0.750983
PTPN1.P18031.OID20908.v1	Multiple sclerosis	16	0.98	0.79	1.2	0.817787	87	44182	0.750983
PTPN1.P18031.OID20908.v1	Multiple sclerosis	17	0.98	0.79	1.2	0.817787	87	44182	0.750983
GGT5.P36269.OID20909.v1	Multiple sclerosis	1	0.88	0.33	2.34	0.798833	4	44182	12700
GGT5.P36269.OID20909.v1	Multiple sclerosis	2	0.9	0.55	1.45	0.653154	17	44182	0.808301
GGT5.P36269.OID20909.v1	Multiple sclerosis	3	0.94	0.61	1.43	0.761927	22	44182	0.755387
GGT5.P36269.OID20909.v1	Multiple sclerosis	4	0.88	0.61	1.26	0.475283	30	44182	0.384309
GGT5.P36269.OID20909.v1	Multiple sclerosis	5	0.88	0.64	1.22	0.450626	38	44182	0.623098
GGT5.P36269.OID20909.v1	Multiple sclerosis	6	0.93	0.7	1.24	0.621542	49	44182	0.697775
GGT5.P36269.OID20909.v1	Multiple sclerosis	7	0.95	0.73	1.24	0.698056	56	44182	0.70894
GGT5.P36269.OID20909.v1	Multiple sclerosis	8	0.94	0.73	1.21	0.630358	62	44182	0.817844
GGT5.P36269.OID20909.v1	Multiple sclerosis	9	0.93	0.73	1.19	0.570371	66	44182	0.981519
GGT5.P36269.OID20909.v1	Multiple sclerosis	10	0.95	0.76	1.19	0.652398	79	44182	0.886394
GGT5.P36269.OID20909.v1	Multiple sclerosis	11	0.94	0.76	1.18	0.611176	83	44182	0.963981
GGT5.P36269.OID20909.v1	Multiple sclerosis	12	0.95	0.77	1.19	0.672012	85	44182	0.838851
GGT5.P36269.OID20909.v1	Multiple sclerosis	13	0.95	0.77	1.18	0.643009	87	44182	0.831387
GGT5.P36269.OID20909.v1	Multiple sclerosis	14	0.95	0.77	1.18	0.643009	87	44182	0.831387
GGT5.P36269.OID20909.v1	Multiple sclerosis	15	0.95	0.77	1.18	0.643009	87	44182	0.831387
GGT5.P36269.OID20909.v1	Multiple sclerosis	16	0.95	0.77	1.18	0.643009	87	44182	0.831387
GGT5.P36269.OID20909.v1	Multiple sclerosis	17	0.95	0.77	1.18	0.643009	87	44182	0.831387
CLPP.Q16740.OID20910.v1	Multiple sclerosis	1	1.1	0.42	2.91	0.842189	4	44182	12717
CLPP.Q16740.OID20910.v1	Multiple sclerosis	2	1.08	0.67	1.74	0.752396	17	44182	0.470638
CLPP.Q16740.OID20910.v1	Multiple sclerosis	3	1.19	0.78	1.81	0.414981	22	44182	0.349018
CLPP.Q16740.OID20910.v1	Multiple sclerosis	4	0.98	0.69	1.41	0.925609	30	44182	0.432548
CLPP.Q16740.OID20910.v1	Multiple sclerosis	5	1.21	0.88	1.66	0.251341	38	44182	0.295716
CLPP.Q16740.OID20910.v1	Multiple sclerosis	6	1.17	0.89	1.55	0.265655	49	44182	0.667444
CLPP.Q16740.OID20910.v1	Multiple sclerosis	7	1.09	0.84	1.42	0.517194	56	44182	0.650209
CLPP.Q16740.OID20910.v1	Multiple sclerosis	8	1.05	0.82	1.35	0.684882	62	44182	0.387944
CLPP.Q16740.OID20910.v1	Multiple sclerosis	9	1.03	0.81	1.31	0.814886	66	44182	0.248553
CLPP.Q16740.OID20910.v1	Multiple sclerosis	10	1.03	0.82	1.28	0.821611	79	44182	0.410048
CLPP.Q16740.OID20910.v1	Multiple sclerosis	11	1.09	0.88	1.35	0.441008	83	44182	0.949279
CLPP.Q16740.OID20910.v1	Multiple sclerosis	12	1.08	0.87	1.34	0.472475	85	44182	0.999713
CLPP.Q16740.OID20910.v1	Multiple sclerosis	13	1.07	0.86	1.32	0.546008	87	44182	0.86273
CLPP.Q16740.OID20910.v1	Multiple sclerosis	14	1.07	0.86	1.32	0.546008	87	44182	0.86273
CLPP.Q16740.OID20910.v1	Multiple sclerosis	15	1.07	0.86	1.32	0.546008	87	44182	0.86273
CLPP.Q16740.OID20910.v1	Multiple sclerosis	16	1.07	0.86	1.32	0.546008	87	44182	0.86273
CLPP.Q16740.OID20910.v1	Multiple sclerosis	17	1.07	0.86	1.32	0.546008	87	44182	0.86273
IL6.P05231.OID20911.v1	Multiple sclerosis	1	0.49	0.18	1.33	0.161298	4	44182	12734
IL6.P05231.OID20911.v1	Multiple sclerosis	2	0.77	0.45	1.32	0.340122	17	44182	0.057036
IL6.P05231.OID20911.v1	Multiple sclerosis	3	1.13	0.72	1.76	0.605231	22	44182	0.00754203
IL6.P05231.OID20911.v1	Multiple sclerosis	4	1.12	0.76	1.65	0.565087	30	44182	0.107162
IL6.P05231.OID20911.v1	Multiple sclerosis	5	1.1	0.78	1.55	0.602285	38	44182	0.366258
IL6.P05231.OID20911.v1	Multiple sclerosis	6	1.01	0.74	1.38	0.933199	49	44182	0.837557
IL6.P05231.OID20911.v1	Multiple sclerosis	7	1.03	0.77	1.37	0.853813	56	44182	0.845613
IL6.P05231.OID20911.v1	Multiple sclerosis	8	1.07	0.81	1.4	0.63945	62	44182	0.796534
IL6.P05231.OID20911.v1	Multiple sclerosis	9	1.05	0.81	1.37	0.709717	66	44182	0.798843
IL6.P05231.OID20911.v1	Multiple sclerosis	10	1.11	0.87	1.41	0.388419	79	44182	0.680295
IL6.P05231.OID20911.v1	Multiple sclerosis	11	1.15	0.91	1.46	0.229517	83	44182	0.5091
IL6.P05231.OID20911.v1	Multiple sclerosis	12	1.18	0.94	1.49	0.149813	85	44182	0.293412
IL6.P05231.OID20911.v1	Multiple sclerosis	13	1.18	0.94	1.48	0.149051	87	44182	0.238816
IL6.P05231.OID20911.v1	Multiple sclerosis	14	1.18	0.94	1.48	0.149051	87	44182	0.238816
IL6.P05231.OID20911.v1	Multiple sclerosis	15	1.18	0.94	1.48	0.149051	87	44182	0.238816
IL6.P05231.OID20911.v1	Multiple sclerosis	16	1.18	0.94	1.48	0.149051	87	44182	0.238816
IL6.P05231.OID20911.v1	Multiple sclerosis	17	1.18	0.94	1.48	0.149051	87	44182	0.238816
PTPRN2.Q92932.OID20912.v1	Multiple sclerosis	1	0.58	0.22	1.52	0.266144	4	44182	12751
PTPRN2.Q92932.OID20912.v1	Multiple sclerosis	2	0.62	0.38	1.01	0.0552686	17	44182	0.371052
PTPRN2.Q92932.OID20912.v1	Multiple sclerosis	3	0.71	0.46	1.09	0.11804	22	44182	0.954598
PTPRN2.Q92932.OID20912.v1	Multiple sclerosis	4	0.67	0.46	0.96	0.0315318	30	44182	0.63809
PTPRN2.Q92932.OID20912.v1	Multiple sclerosis	5	0.79	0.57	1.1	0.170128	38	44182	0.232956
PTPRN2.Q92932.OID20912.v1	Multiple sclerosis	6	0.77	0.57	1.03	0.0742652	49	44182	0.494107
PTPRN2.Q92932.OID20912.v1	Multiple sclerosis	7	0.77	0.59	1.01	0.0633656	56	44182	0.668442
PTPRN2.Q92932.OID20912.v1	Multiple sclerosis	8	0.84	0.65	1.09	0.193313	62	44182	0.165759
PTPRN2.Q92932.OID20912.v1	Multiple sclerosis	9	0.86	0.67	1.1	0.233809	66	44182	0.141501
PTPRN2.Q92932.OID20912.v1	Multiple sclerosis	10	0.87	0.69	1.1	0.243866	79	44182	0.24851
PTPRN2.Q92932.OID20912.v1	Multiple sclerosis	11	0.87	0.7	1.09	0.241957	83	44182	0.263904
PTPRN2.Q92932.OID20912.v1	Multiple sclerosis	12	0.89	0.71	1.11	0.288716	85	44182	0.17046
PTPRN2.Q92932.OID20912.v1	Multiple sclerosis	13	0.88	0.71	1.09	0.247269	87	44182	0.220785
PTPRN2.Q92932.OID20912.v1	Multiple sclerosis	14	0.88	0.71	1.09	0.247269	87	44182	0.220785
PTPRN2.Q92932.OID20912.v1	Multiple sclerosis	15	0.88	0.71	1.09	0.247269	87	44182	0.220785
PTPRN2.Q92932.OID20912.v1	Multiple sclerosis	16	0.88	0.71	1.09	0.247269	87	44182	0.220785
PTPRN2.Q92932.OID20912.v1	Multiple sclerosis	17	0.88	0.71	1.09	0.247269	87	44182	0.220785
NMNAT1.Q9HAN9.OID20913.v1	Multiple sclerosis	1	0.79	0.29	2.14	0.640626	4	44182	12768
NMNAT1.Q9HAN9.OID20913.v1	Multiple sclerosis	2	0.85	0.52	1.38	0.507053	17	44182	0.781441
NMNAT1.Q9HAN9.OID20913.v1	Multiple sclerosis	3	0.92	0.6	1.4	0.692035	22	44182	0.856119
NMNAT1.Q9HAN9.OID20913.v1	Multiple sclerosis	4	0.88	0.62	1.26	0.495334	30	44182	0.973268
NMNAT1.Q9HAN9.OID20913.v1	Multiple sclerosis	5	0.93	0.68	1.29	0.676685	38	44182	0.616269
NMNAT1.Q9HAN9.OID20913.v1	Multiple sclerosis	6	0.99	0.75	1.31	0.949592	49	44182	0.564875
NMNAT1.Q9HAN9.OID20913.v1	Multiple sclerosis	7	1.05	0.81	1.36	0.718496	56	44182	0.219487
NMNAT1.Q9HAN9.OID20913.v1	Multiple sclerosis	8	1.01	0.79	1.3	0.91023	62	44182	0.545643
NMNAT1.Q9HAN9.OID20913.v1	Multiple sclerosis	9	1.06	0.83	1.35	0.627465	66	44182	0.30722
NMNAT1.Q9HAN9.OID20913.v1	Multiple sclerosis	10	1.03	0.83	1.29	0.776654	79	44182	0.662126
NMNAT1.Q9HAN9.OID20913.v1	Multiple sclerosis	11	1.04	0.84	1.29	0.710034	83	44182	0.673257
NMNAT1.Q9HAN9.OID20913.v1	Multiple sclerosis	12	1.03	0.83	1.27	0.794844	85	44182	0.808857
NMNAT1.Q9HAN9.OID20913.v1	Multiple sclerosis	13	1.01	0.82	1.25	0.910857	87	44182	0.993633
NMNAT1.Q9HAN9.OID20913.v1	Multiple sclerosis	14	1.01	0.82	1.25	0.910857	87	44182	0.993633
NMNAT1.Q9HAN9.OID20913.v1	Multiple sclerosis	15	1.01	0.82	1.25	0.910857	87	44182	0.993633
NMNAT1.Q9HAN9.OID20913.v1	Multiple sclerosis	16	1.01	0.82	1.25	0.910857	87	44182	0.993633
NMNAT1.Q9HAN9.OID20913.v1	Multiple sclerosis	17	1.01	0.82	1.25	0.910857	87	44182	0.993633
CRTAM.O95727.OID20914.v1	Multiple sclerosis	1	0.48	0.18	1.27	0.139321	4	44182	12785
CRTAM.O95727.OID20914.v1	Multiple sclerosis	2	0.75	0.46	1.22	0.250021	17	44182	0.817317
CRTAM.O95727.OID20914.v1	Multiple sclerosis	3	0.7	0.46	1.07	0.0975754	22	44182	0.564838
CRTAM.O95727.OID20914.v1	Multiple sclerosis	4	0.68	0.47	0.98	0.0365355	30	44182	0.551632
CRTAM.O95727.OID20914.v1	Multiple sclerosis	5	0.78	0.56	1.07	0.126309	38	44182	0.482155
CRTAM.O95727.OID20914.v1	Multiple sclerosis	6	0.78	0.58	1.04	0.0871004	49	44182	0.450084
CRTAM.O95727.OID20914.v1	Multiple sclerosis	7	0.78	0.6	1.03	0.0789577	56	44182	0.485805
CRTAM.O95727.OID20914.v1	Multiple sclerosis	8	0.83	0.64	1.07	0.146245	62	44182	0.275154
CRTAM.O95727.OID20914.v1	Multiple sclerosis	9	0.82	0.64	1.05	0.113495	66	44182	0.428072
CRTAM.O95727.OID20914.v1	Multiple sclerosis	10	0.89	0.71	1.12	0.305874	79	44182	0.109087
CRTAM.O95727.OID20914.v1	Multiple sclerosis	11	0.89	0.71	1.12	0.319236	83	44182	0.142198
CRTAM.O95727.OID20914.v1	Multiple sclerosis	12	0.91	0.73	1.13	0.382317	85	44182	0.0946083
CRTAM.O95727.OID20914.v1	Multiple sclerosis	13	0.92	0.74	1.15	0.472676	87	44182	0.0473822
CRTAM.O95727.OID20914.v1	Multiple sclerosis	14	0.92	0.74	1.15	0.472676	87	44182	0.0473822
CRTAM.O95727.OID20914.v1	Multiple sclerosis	15	0.92	0.74	1.15	0.472676	87	44182	0.0473822
CRTAM.O95727.OID20914.v1	Multiple sclerosis	16	0.92	0.74	1.15	0.472676	87	44182	0.0473822
CRTAM.O95727.OID20914.v1	Multiple sclerosis	17	0.92	0.74	1.15	0.472676	87	44182	0.0473822
CSF2RA.P15509.OID20915.v1	Multiple sclerosis	1	0.87	0.32	2.34	0.778338	4	44182	12802
CSF2RA.P15509.OID20915.v1	Multiple sclerosis	2	0.84	0.52	1.37	0.482532	17	44182	0.980316
CSF2RA.P15509.OID20915.v1	Multiple sclerosis	3	0.94	0.61	1.44	0.778086	22	44182	0.694168
CSF2RA.P15509.OID20915.v1	Multiple sclerosis	4	1.08	0.75	1.56	0.66771	30	44182	0.258007
CSF2RA.P15509.OID20915.v1	Multiple sclerosis	5	1.09	0.79	1.51	0.589171	38	44182	0.38041
CSF2RA.P15509.OID20915.v1	Multiple sclerosis	6	1.11	0.83	1.47	0.489896	49	44182	0.570395
CSF2RA.P15509.OID20915.v1	Multiple sclerosis	7	1.22	0.94	1.59	0.140285	56	44182	0.095367
CSF2RA.P15509.OID20915.v1	Multiple sclerosis	8	1.21	0.94	1.56	0.139367	62	44182	0.216156
CSF2RA.P15509.OID20915.v1	Multiple sclerosis	9	1.19	0.93	1.52	0.168175	66	44182	0.446086
CSF2RA.P15509.OID20915.v1	Multiple sclerosis	10	1.28	1.03	1.6	0.0292199	79	44182	0.10926
CSF2RA.P15509.OID20915.v1	Multiple sclerosis	11	1.27	1.03	1.58	0.0288261	83	44182	0.181233
CSF2RA.P15509.OID20915.v1	Multiple sclerosis	12	1.25	1.01	1.55	0.0411757	85	44182	0.290969
CSF2RA.P15509.OID20915.v1	Multiple sclerosis	13	1.26	1.02	1.56	0.0335446	87	44182	0.237528
CSF2RA.P15509.OID20915.v1	Multiple sclerosis	14	1.26	1.02	1.56	0.0335446	87	44182	0.237528
CSF2RA.P15509.OID20915.v1	Multiple sclerosis	15	1.26	1.02	1.56	0.0335446	87	44182	0.237528
CSF2RA.P15509.OID20915.v1	Multiple sclerosis	16	1.26	1.02	1.56	0.0335446	87	44182	0.237528
CSF2RA.P15509.OID20915.v1	Multiple sclerosis	17	1.26	1.02	1.56	0.0335446	87	44182	0.237528
PSG1.P11464.OID20916.v1	Multiple sclerosis	1	0.96	0.38	2.45	0.931664	4	44182	12819
PSG1.P11464.OID20916.v1	Multiple sclerosis	2	1.28	0.77	2.13	0.331448	17	44182	0.0725528
PSG1.P11464.OID20916.v1	Multiple sclerosis	3	1.25	0.8	1.96	0.321262	22	44182	0.666267
PSG1.P11464.OID20916.v1	Multiple sclerosis	4	1.23	0.84	1.82	0.289614	30	44182	0.934987
PSG1.P11464.OID20916.v1	Multiple sclerosis	5	1.24	0.88	1.74	0.220845	38	44182	0.736537
PSG1.P11464.OID20916.v1	Multiple sclerosis	6	1.14	0.85	1.54	0.388445	49	44182	0.61519
PSG1.P11464.OID20916.v1	Multiple sclerosis	7	1.22	0.92	1.61	0.169152	56	44182	0.997026
PSG1.P11464.OID20916.v1	Multiple sclerosis	8	1.16	0.89	1.51	0.274103	62	44182	0.596381
PSG1.P11464.OID20916.v1	Multiple sclerosis	9	1.12	0.87	1.45	0.387627	66	44182	0.291456
PSG1.P11464.OID20916.v1	Multiple sclerosis	10	1.13	0.89	1.43	0.321131	79	44182	0.296827
PSG1.P11464.OID20916.v1	Multiple sclerosis	11	1.13	0.9	1.43	0.286298	83	44182	0.325004
PSG1.P11464.OID20916.v1	Multiple sclerosis	12	1.12	0.89	1.41	0.335566	85	44182	0.288987
PSG1.P11464.OID20916.v1	Multiple sclerosis	13	1.12	0.9	1.41	0.312368	87	44182	0.396383
PSG1.P11464.OID20916.v1	Multiple sclerosis	14	1.12	0.9	1.41	0.312368	87	44182	0.396383
PSG1.P11464.OID20916.v1	Multiple sclerosis	15	1.12	0.9	1.41	0.312368	87	44182	0.396383
PSG1.P11464.OID20916.v1	Multiple sclerosis	16	1.12	0.9	1.41	0.312368	87	44182	0.396383
PSG1.P11464.OID20916.v1	Multiple sclerosis	17	1.12	0.9	1.41	0.312368	87	44182	0.396383
DRAXIN.Q8NBI3.OID20917.v1	Multiple sclerosis	1	0.56	0.22	1.44	0.230287	4	44182	12836
DRAXIN.Q8NBI3.OID20917.v1	Multiple sclerosis	2	0.64	0.39	1.05	0.0764092	17	44182	0.616043
DRAXIN.Q8NBI3.OID20917.v1	Multiple sclerosis	3	0.69	0.45	1.07	0.0994463	22	44182	0.631777
DRAXIN.Q8NBI3.OID20917.v1	Multiple sclerosis	4	0.72	0.5	1.05	0.0857256	30	44182	0.644914
DRAXIN.Q8NBI3.OID20917.v1	Multiple sclerosis	5	0.85	0.61	1.18	0.331036	38	44182	0.0999949
DRAXIN.Q8NBI3.OID20917.v1	Multiple sclerosis	6	0.76	0.57	1.02	0.0645449	49	44182	0.598075
DRAXIN.Q8NBI3.OID20917.v1	Multiple sclerosis	7	0.87	0.66	1.14	0.317952	56	44182	0.0833413
DRAXIN.Q8NBI3.OID20917.v1	Multiple sclerosis	8	0.87	0.67	1.13	0.306885	62	44182	0.143963
DRAXIN.Q8NBI3.OID20917.v1	Multiple sclerosis	9	0.9	0.7	1.16	0.434652	66	44182	0.0891742
DRAXIN.Q8NBI3.OID20917.v1	Multiple sclerosis	10	0.92	0.74	1.16	0.502802	79	44182	0.129819
DRAXIN.Q8NBI3.OID20917.v1	Multiple sclerosis	11	0.94	0.75	1.18	0.586715	83	44182	0.130193
DRAXIN.Q8NBI3.OID20917.v1	Multiple sclerosis	12	0.95	0.76	1.18	0.618504	85	44182	0.113354
DRAXIN.Q8NBI3.OID20917.v1	Multiple sclerosis	13	0.96	0.77	1.19	0.702378	87	44182	0.0663759
DRAXIN.Q8NBI3.OID20917.v1	Multiple sclerosis	14	0.96	0.77	1.19	0.702378	87	44182	0.0663759
DRAXIN.Q8NBI3.OID20917.v1	Multiple sclerosis	15	0.96	0.77	1.19	0.702378	87	44182	0.0663759
DRAXIN.Q8NBI3.OID20917.v1	Multiple sclerosis	16	0.96	0.77	1.19	0.702378	87	44182	0.0663759
DRAXIN.Q8NBI3.OID20917.v1	Multiple sclerosis	17	0.96	0.77	1.19	0.702378	87	44182	0.0663759
EBAG9.O00559.OID20918.v1	Multiple sclerosis	1	0.68	0.26	1.82	0.44462	4	44182	12853
EBAG9.O00559.OID20918.v1	Multiple sclerosis	2	0.88	0.54	1.41	0.582441	17	44182	0.246877
EBAG9.O00559.OID20918.v1	Multiple sclerosis	3	0.88	0.58	1.33	0.535676	22	44182	0.495258
EBAG9.O00559.OID20918.v1	Multiple sclerosis	4	0.78	0.54	1.12	0.17372	30	44182	0.671061
EBAG9.O00559.OID20918.v1	Multiple sclerosis	5	0.99	0.72	1.36	0.938158	38	44182	0.116868
EBAG9.O00559.OID20918.v1	Multiple sclerosis	6	0.94	0.71	1.25	0.686978	49	44182	0.561895
EBAG9.O00559.OID20918.v1	Multiple sclerosis	7	0.92	0.71	1.2	0.531715	56	44182	0.837449
EBAG9.O00559.OID20918.v1	Multiple sclerosis	8	0.88	0.69	1.13	0.318879	62	44182	0.685424
EBAG9.O00559.OID20918.v1	Multiple sclerosis	9	0.89	0.7	1.13	0.341053	66	44182	0.777919
EBAG9.O00559.OID20918.v1	Multiple sclerosis	10	0.91	0.73	1.13	0.385348	79	44182	0.898234
EBAG9.O00559.OID20918.v1	Multiple sclerosis	11	0.95	0.77	1.18	0.659007	83	44182	0.409631
EBAG9.O00559.OID20918.v1	Multiple sclerosis	12	0.96	0.77	1.19	0.692656	85	44182	0.369629
EBAG9.O00559.OID20918.v1	Multiple sclerosis	13	0.95	0.77	1.17	0.625945	87	44182	0.453542
EBAG9.O00559.OID20918.v1	Multiple sclerosis	14	0.95	0.77	1.17	0.625945	87	44182	0.453542
EBAG9.O00559.OID20918.v1	Multiple sclerosis	15	0.95	0.77	1.17	0.625945	87	44182	0.453542
EBAG9.O00559.OID20918.v1	Multiple sclerosis	16	0.95	0.77	1.17	0.625945	87	44182	0.453542
EBAG9.O00559.OID20918.v1	Multiple sclerosis	17	0.95	0.77	1.17	0.625945	87	44182	0.453542
ULBP2.Q9BZM5.OID20919.v1	Multiple sclerosis	1	0.79	0.31	2.07	0.636773	4	44182	12870
ULBP2.Q9BZM5.OID20919.v1	Multiple sclerosis	2	1.27	0.77	2.09	0.353959	17	44182	0.103528
ULBP2.Q9BZM5.OID20919.v1	Multiple sclerosis	3	1.27	0.82	1.97	0.29165	22	44182	0.556955
ULBP2.Q9BZM5.OID20919.v1	Multiple sclerosis	4	1.12	0.77	1.64	0.559303	30	44182	0.523861
ULBP2.Q9BZM5.OID20919.v1	Multiple sclerosis	5	1.14	0.81	1.59	0.459319	38	44182	0.779287
ULBP2.Q9BZM5.OID20919.v1	Multiple sclerosis	6	0.98	0.73	1.32	0.896546	49	44182	0.146972
ULBP2.Q9BZM5.OID20919.v1	Multiple sclerosis	7	1	0.76	1.32	0.987639	56	44182	0.340123
ULBP2.Q9BZM5.OID20919.v1	Multiple sclerosis	8	1.02	0.78	1.33	0.863587	62	44182	0.487892
ULBP2.Q9BZM5.OID20919.v1	Multiple sclerosis	9	1.07	0.83	1.39	0.591945	66	44182	0.775922
ULBP2.Q9BZM5.OID20919.v1	Multiple sclerosis	10	1.11	0.88	1.4	0.38413	79	44182	0.995503
ULBP2.Q9BZM5.OID20919.v1	Multiple sclerosis	11	1.07	0.85	1.35	0.568493	83	44182	0.484072
ULBP2.Q9BZM5.OID20919.v1	Multiple sclerosis	12	1.07	0.85	1.34	0.572516	85	44182	0.564139
ULBP2.Q9BZM5.OID20919.v1	Multiple sclerosis	13	1.07	0.85	1.34	0.562046	87	44182	0.701971
ULBP2.Q9BZM5.OID20919.v1	Multiple sclerosis	14	1.07	0.85	1.34	0.562046	87	44182	0.701971
ULBP2.Q9BZM5.OID20919.v1	Multiple sclerosis	15	1.07	0.85	1.34	0.562046	87	44182	0.701971
ULBP2.Q9BZM5.OID20919.v1	Multiple sclerosis	16	1.07	0.85	1.34	0.562046	87	44182	0.701971
ULBP2.Q9BZM5.OID20919.v1	Multiple sclerosis	17	1.07	0.85	1.34	0.562046	87	44182	0.701971
NGF.P01138.OID20920.v1	Multiple sclerosis	1	1.52	0.57	4.1	0.403136	4	44182	12887
NGF.P01138.OID20920.v1	Multiple sclerosis	2	1.17	0.72	1.89	0.519384	17	44182	0.718773
NGF.P01138.OID20920.v1	Multiple sclerosis	3	1.29	0.84	1.96	0.239429	22	44182	0.436003
NGF.P01138.OID20920.v1	Multiple sclerosis	4	1.19	0.83	1.71	0.34156	30	44182	0.996946
NGF.P01138.OID20920.v1	Multiple sclerosis	5	1.21	0.88	1.66	0.250961	38	44182	0.966942
NGF.P01138.OID20920.v1	Multiple sclerosis	6	1.21	0.91	1.6	0.188732	49	44182	0.989121
NGF.P01138.OID20920.v1	Multiple sclerosis	7	1.15	0.88	1.49	0.307017	56	44182	0.509337
NGF.P01138.OID20920.v1	Multiple sclerosis	8	1.08	0.84	1.39	0.530845	62	44182	0.208059
NGF.P01138.OID20920.v1	Multiple sclerosis	9	1.1	0.86	1.4	0.435742	66	44182	0.370058
NGF.P01138.OID20920.v1	Multiple sclerosis	10	1.12	0.9	1.4	0.313497	79	44182	0.687423
NGF.P01138.OID20920.v1	Multiple sclerosis	11	1.11	0.9	1.38	0.330311	83	44182	0.632635
NGF.P01138.OID20920.v1	Multiple sclerosis	12	1.11	0.89	1.37	0.3474	85	44182	0.584541
NGF.P01138.OID20920.v1	Multiple sclerosis	13	1.1	0.89	1.35	0.398618	87	44182	0.476699
NGF.P01138.OID20920.v1	Multiple sclerosis	14	1.1	0.89	1.35	0.398618	87	44182	0.476699
NGF.P01138.OID20920.v1	Multiple sclerosis	15	1.1	0.89	1.35	0.398618	87	44182	0.476699
NGF.P01138.OID20920.v1	Multiple sclerosis	16	1.1	0.89	1.35	0.398618	87	44182	0.476699
NGF.P01138.OID20920.v1	Multiple sclerosis	17	1.1	0.89	1.35	0.398618	87	44182	0.476699
ABHD14B.Q96IU4.OID20921.v1	Multiple sclerosis	1	0.51	0.19	1.37	0.180736	4	44182	12904
ABHD14B.Q96IU4.OID20921.v1	Multiple sclerosis	2	0.81	0.5	1.3	0.377683	17	44182	0.3559
ABHD14B.Q96IU4.OID20921.v1	Multiple sclerosis	3	0.88	0.58	1.34	0.550104	22	44182	0.3026
ABHD14B.Q96IU4.OID20921.v1	Multiple sclerosis	4	0.83	0.58	1.18	0.300818	30	44182	0.668129
ABHD14B.Q96IU4.OID20921.v1	Multiple sclerosis	5	0.94	0.69	1.29	0.699457	38	44182	0.168244
ABHD14B.Q96IU4.OID20921.v1	Multiple sclerosis	6	1	0.76	1.32	0.98731	49	44182	0.193468
ABHD14B.Q96IU4.OID20921.v1	Multiple sclerosis	7	0.98	0.76	1.27	0.882857	56	44182	0.347878
ABHD14B.Q96IU4.OID20921.v1	Multiple sclerosis	8	1.03	0.8	1.31	0.836808	62	44182	0.180292
ABHD14B.Q96IU4.OID20921.v1	Multiple sclerosis	9	1.02	0.8	1.29	0.889841	66	44182	0.321073
ABHD14B.Q96IU4.OID20921.v1	Multiple sclerosis	10	1.07	0.86	1.33	0.532702	79	44182	0.143244
ABHD14B.Q96IU4.OID20921.v1	Multiple sclerosis	11	1.1	0.89	1.36	0.369616	83	44182	0.0863868
ABHD14B.Q96IU4.OID20921.v1	Multiple sclerosis	12	1.11	0.9	1.37	0.325427	85	44182	0.0694779
ABHD14B.Q96IU4.OID20921.v1	Multiple sclerosis	13	1.1	0.9	1.36	0.355843	87	44182	0.0975765
ABHD14B.Q96IU4.OID20921.v1	Multiple sclerosis	14	1.1	0.9	1.36	0.355843	87	44182	0.0975765
ABHD14B.Q96IU4.OID20921.v1	Multiple sclerosis	15	1.1	0.9	1.36	0.355843	87	44182	0.0975765
ABHD14B.Q96IU4.OID20921.v1	Multiple sclerosis	16	1.1	0.9	1.36	0.355843	87	44182	0.0975765
ABHD14B.Q96IU4.OID20921.v1	Multiple sclerosis	17	1.1	0.9	1.36	0.355843	87	44182	0.0975765
PHOSPHO1.Q8TCT1.OID20922.v1	Multiple sclerosis	1	1.18	0.45	3.13	0.737057	4	44182	12921
PHOSPHO1.Q8TCT1.OID20922.v1	Multiple sclerosis	2	1.1	0.65	1.84	0.731735	17	44182	0.919319
PHOSPHO1.Q8TCT1.OID20922.v1	Multiple sclerosis	3	1.26	0.8	1.98	0.321558	22	44182	0.847913
PHOSPHO1.Q8TCT1.OID20922.v1	Multiple sclerosis	4	1.15	0.78	1.7	0.488083	30	44182	0.751823
PHOSPHO1.Q8TCT1.OID20922.v1	Multiple sclerosis	5	1.27	0.9	1.8	0.172384	38	44182	0.523178
PHOSPHO1.Q8TCT1.OID20922.v1	Multiple sclerosis	6	1.02	0.75	1.39	0.899752	49	44182	0.149234
PHOSPHO1.Q8TCT1.OID20922.v1	Multiple sclerosis	7	0.99	0.74	1.32	0.922639	56	44182	0.17721
PHOSPHO1.Q8TCT1.OID20922.v1	Multiple sclerosis	8	1.03	0.78	1.36	0.833916	62	44182	0.468719
PHOSPHO1.Q8TCT1.OID20922.v1	Multiple sclerosis	9	1.03	0.79	1.34	0.852447	66	44182	0.353354
PHOSPHO1.Q8TCT1.OID20922.v1	Multiple sclerosis	10	1.02	0.8	1.3	0.879374	79	44182	0.518238
PHOSPHO1.Q8TCT1.OID20922.v1	Multiple sclerosis	11	1	0.79	1.27	0.9891	83	44182	0.267772
PHOSPHO1.Q8TCT1.OID20922.v1	Multiple sclerosis	12	1.01	0.8	1.28	0.929683	85	44182	0.414603
PHOSPHO1.Q8TCT1.OID20922.v1	Multiple sclerosis	13	1.01	0.8	1.28	0.904266	87	44182	0.526194
PHOSPHO1.Q8TCT1.OID20922.v1	Multiple sclerosis	14	1.01	0.8	1.28	0.904266	87	44182	0.526194
PHOSPHO1.Q8TCT1.OID20922.v1	Multiple sclerosis	15	1.01	0.8	1.28	0.904266	87	44182	0.526194
PHOSPHO1.Q8TCT1.OID20922.v1	Multiple sclerosis	16	1.01	0.8	1.28	0.904266	87	44182	0.526194
PHOSPHO1.Q8TCT1.OID20922.v1	Multiple sclerosis	17	1.01	0.8	1.28	0.904266	87	44182	0.526194
CRADD.P78560.OID20923.v1	Multiple sclerosis	1	1.02	0.39	2.68	0.966665	4	44182	12938
CRADD.P78560.OID20923.v1	Multiple sclerosis	2	0.89	0.55	1.42	0.617182	17	44182	0.996858
CRADD.P78560.OID20923.v1	Multiple sclerosis	3	0.96	0.64	1.45	0.850505	22	44182	0.672125
CRADD.P78560.OID20923.v1	Multiple sclerosis	4	0.84	0.59	1.19	0.319738	30	44182	0.462892
CRADD.P78560.OID20923.v1	Multiple sclerosis	5	0.99	0.72	1.36	0.958429	38	44182	0.350122
CRADD.P78560.OID20923.v1	Multiple sclerosis	6	0.98	0.74	1.29	0.86049	49	44182	0.784341
CRADD.P78560.OID20923.v1	Multiple sclerosis	7	0.96	0.74	1.24	0.745903	56	44182	0.986685
CRADD.P78560.OID20923.v1	Multiple sclerosis	8	0.93	0.72	1.18	0.537091	62	44182	0.655957
CRADD.P78560.OID20923.v1	Multiple sclerosis	9	0.93	0.73	1.17	0.527267	66	44182	0.651367
CRADD.P78560.OID20923.v1	Multiple sclerosis	10	0.94	0.76	1.17	0.575788	79	44182	0.87994
CRADD.P78560.OID20923.v1	Multiple sclerosis	11	0.98	0.8	1.22	0.885775	83	44182	0.586971
CRADD.P78560.OID20923.v1	Multiple sclerosis	12	0.98	0.8	1.21	0.861514	85	44182	0.621845
CRADD.P78560.OID20923.v1	Multiple sclerosis	13	0.96	0.78	1.18	0.712933	87	44182	0.870483
CRADD.P78560.OID20923.v1	Multiple sclerosis	14	0.96	0.78	1.18	0.712933	87	44182	0.870483
CRADD.P78560.OID20923.v1	Multiple sclerosis	15	0.96	0.78	1.18	0.712933	87	44182	0.870483
CRADD.P78560.OID20923.v1	Multiple sclerosis	16	0.96	0.78	1.18	0.712933	87	44182	0.870483
CRADD.P78560.OID20923.v1	Multiple sclerosis	17	0.96	0.78	1.18	0.712933	87	44182	0.870483
SPOCK1.Q08629.OID20924.v1	Multiple sclerosis	1	0.78	0.29	2.09	0.623966	4	44182	12955
SPOCK1.Q08629.OID20924.v1	Multiple sclerosis	2	0.54	0.33	0.88	0.014011	17	44182	0.343834
SPOCK1.Q08629.OID20924.v1	Multiple sclerosis	3	0.69	0.45	1.06	0.0873906	22	44182	0.440672
SPOCK1.Q08629.OID20924.v1	Multiple sclerosis	4	0.58	0.4	0.84	0.00370588	30	44182	0.459068
SPOCK1.Q08629.OID20924.v1	Multiple sclerosis	5	0.66	0.48	0.92	0.0142295	38	44182	0.403336
SPOCK1.Q08629.OID20924.v1	Multiple sclerosis	6	0.68	0.51	0.91	0.00932715	49	44182	0.456094
SPOCK1.Q08629.OID20924.v1	Multiple sclerosis	7	0.7	0.53	0.92	0.00978377	56	44182	0.397003
SPOCK1.Q08629.OID20924.v1	Multiple sclerosis	8	0.71	0.55	0.92	0.00963548	62	44182	0.282547
SPOCK1.Q08629.OID20924.v1	Multiple sclerosis	9	0.72	0.56	0.93	0.0105815	66	44182	0.277584
SPOCK1.Q08629.OID20924.v1	Multiple sclerosis	10	0.68	0.54	0.85	0.000872364	79	44182	0.855506
SPOCK1.Q08629.OID20924.v1	Multiple sclerosis	11	0.7	0.56	0.88	0.00179974	83	44182	0.576679
SPOCK1.Q08629.OID20924.v1	Multiple sclerosis	12	0.7	0.56	0.87	0.00125591	85	44182	0.643543
SPOCK1.Q08629.OID20924.v1	Multiple sclerosis	13	0.7	0.56	0.87	0.00138101	87	44182	0.591453
SPOCK1.Q08629.OID20924.v1	Multiple sclerosis	14	0.7	0.56	0.87	0.00138101	87	44182	0.591453
SPOCK1.Q08629.OID20924.v1	Multiple sclerosis	15	0.7	0.56	0.87	0.00138101	87	44182	0.591453
SPOCK1.Q08629.OID20924.v1	Multiple sclerosis	16	0.7	0.56	0.87	0.00138101	87	44182	0.591453
SPOCK1.Q08629.OID20924.v1	Multiple sclerosis	17	0.7	0.56	0.87	0.00138101	87	44182	0.591453
PAEP.P09466.OID20925.v1	Multiple sclerosis	1	0.84	0.3	2.34	0.733453	4	44182	12972
PAEP.P09466.OID20925.v1	Multiple sclerosis	2	1.31	0.78	2.2	0.3016	17	44182	0.737316
PAEP.P09466.OID20925.v1	Multiple sclerosis	3	1.22	0.79	1.9	0.374089	22	44182	0.746726
PAEP.P09466.OID20925.v1	Multiple sclerosis	4	1.12	0.77	1.62	0.552185	30	44182	0.859755
PAEP.P09466.OID20925.v1	Multiple sclerosis	5	1.07	0.77	1.48	0.687478	38	44182	0.407624
PAEP.P09466.OID20925.v1	Multiple sclerosis	6	1.03	0.77	1.38	0.828554	49	44182	0.656407
PAEP.P09466.OID20925.v1	Multiple sclerosis	7	1.07	0.82	1.4	0.619148	56	44182	0.949549
PAEP.P09466.OID20925.v1	Multiple sclerosis	8	1.12	0.87	1.45	0.388899	62	44182	0.72272
PAEP.P09466.OID20925.v1	Multiple sclerosis	9	1.07	0.84	1.37	0.589483	66	44182	0.922388
PAEP.P09466.OID20925.v1	Multiple sclerosis	10	1.08	0.86	1.36	0.491875	79	44182	0.711318
PAEP.P09466.OID20925.v1	Multiple sclerosis	11	1.07	0.86	1.33	0.564236	83	44182	0.70445
PAEP.P09466.OID20925.v1	Multiple sclerosis	12	1.09	0.88	1.36	0.423203	85	44182	0.578612
PAEP.P09466.OID20925.v1	Multiple sclerosis	13	1.1	0.89	1.37	0.389666	87	44182	0.612913
PAEP.P09466.OID20925.v1	Multiple sclerosis	14	1.1	0.89	1.37	0.389666	87	44182	0.612913
PAEP.P09466.OID20925.v1	Multiple sclerosis	15	1.1	0.89	1.37	0.389666	87	44182	0.612913
PAEP.P09466.OID20925.v1	Multiple sclerosis	16	1.1	0.89	1.37	0.389666	87	44182	0.612913
PAEP.P09466.OID20925.v1	Multiple sclerosis	17	1.1	0.89	1.37	0.389666	87	44182	0.612913
WWP2.O00308.OID20926.v1	Multiple sclerosis	1	0.69	0.26	1.79	0.440429	4	44182	12989
WWP2.O00308.OID20926.v1	Multiple sclerosis	2	0.83	0.52	1.33	0.43619	17	44182	0.549408
WWP2.O00308.OID20926.v1	Multiple sclerosis	3	0.9	0.6	1.37	0.634054	22	44182	0.407645
WWP2.O00308.OID20926.v1	Multiple sclerosis	4	0.83	0.58	1.18	0.298208	30	44182	0.813226
WWP2.O00308.OID20926.v1	Multiple sclerosis	5	1	0.73	1.38	0.979606	38	44182	0.190788
WWP2.O00308.OID20926.v1	Multiple sclerosis	6	0.92	0.7	1.21	0.552928	49	44182	0.963511
WWP2.O00308.OID20926.v1	Multiple sclerosis	7	0.89	0.68	1.15	0.364519	56	44182	0.668976
WWP2.O00308.OID20926.v1	Multiple sclerosis	8	0.83	0.65	1.07	0.151732	62	44182	0.245199
WWP2.O00308.OID20926.v1	Multiple sclerosis	9	0.83	0.65	1.05	0.127195	66	44182	0.250599
WWP2.O00308.OID20926.v1	Multiple sclerosis	10	0.88	0.7	1.09	0.234604	79	44182	0.89059
WWP2.O00308.OID20926.v1	Multiple sclerosis	11	0.93	0.75	1.15	0.48602	83	44182	0.491844
WWP2.O00308.OID20926.v1	Multiple sclerosis	12	0.93	0.75	1.14	0.472193	85	44182	0.51514
WWP2.O00308.OID20926.v1	Multiple sclerosis	13	0.9	0.73	1.12	0.34972	87	44182	0.767869
WWP2.O00308.OID20926.v1	Multiple sclerosis	14	0.9	0.73	1.12	0.34972	87	44182	0.767869
WWP2.O00308.OID20926.v1	Multiple sclerosis	15	0.9	0.73	1.12	0.34972	87	44182	0.767869
WWP2.O00308.OID20926.v1	Multiple sclerosis	16	0.9	0.73	1.12	0.34972	87	44182	0.767869
WWP2.O00308.OID20926.v1	Multiple sclerosis	17	0.9	0.73	1.12	0.34972	87	44182	0.767869
APRT.P07741.OID20927.v1	Multiple sclerosis	1	0.97	0.37	2.58	0.955253	4	44182	13006
APRT.P07741.OID20927.v1	Multiple sclerosis	2	0.9	0.56	1.45	0.663933	17	44182	0.937564
APRT.P07741.OID20927.v1	Multiple sclerosis	3	0.91	0.6	1.38	0.653566	22	44182	0.976579
APRT.P07741.OID20927.v1	Multiple sclerosis	4	0.8	0.56	1.15	0.228188	30	44182	0.496391
APRT.P07741.OID20927.v1	Multiple sclerosis	5	0.92	0.67	1.26	0.609197	38	44182	0.510116
APRT.P07741.OID20927.v1	Multiple sclerosis	6	0.9	0.68	1.19	0.469582	49	44182	0.974564
APRT.P07741.OID20927.v1	Multiple sclerosis	7	0.88	0.68	1.15	0.361752	56	44182	0.874997
APRT.P07741.OID20927.v1	Multiple sclerosis	8	0.88	0.68	1.13	0.305529	62	44182	0.799886
APRT.P07741.OID20927.v1	Multiple sclerosis	9	0.9	0.71	1.15	0.410449	66	44182	0.905522
APRT.P07741.OID20927.v1	Multiple sclerosis	10	0.95	0.76	1.19	0.670496	79	44182	0.424017
APRT.P07741.OID20927.v1	Multiple sclerosis	11	0.99	0.8	1.23	0.921835	83	44182	0.213527
APRT.P07741.OID20927.v1	Multiple sclerosis	12	0.99	0.8	1.22	0.905299	85	44182	0.236746
APRT.P07741.OID20927.v1	Multiple sclerosis	13	0.98	0.79	1.2	0.818461	87	44182	0.34205
APRT.P07741.OID20927.v1	Multiple sclerosis	14	0.98	0.79	1.2	0.818461	87	44182	0.34205
APRT.P07741.OID20927.v1	Multiple sclerosis	15	0.98	0.79	1.2	0.818461	87	44182	0.34205
APRT.P07741.OID20927.v1	Multiple sclerosis	16	0.98	0.79	1.2	0.818461	87	44182	0.34205
APRT.P07741.OID20927.v1	Multiple sclerosis	17	0.98	0.79	1.2	0.818461	87	44182	0.34205
CLEC10A.Q8IUN9.OID20928.v1	Multiple sclerosis	1	0.51	0.2	1.34	0.172458	4	44182	13023
CLEC10A.Q8IUN9.OID20928.v1	Multiple sclerosis	2	0.7	0.43	1.13	0.146146	17	44182	0.19509
CLEC10A.Q8IUN9.OID20928.v1	Multiple sclerosis	3	0.79	0.52	1.22	0.296095	22	44182	0.192196
CLEC10A.Q8IUN9.OID20928.v1	Multiple sclerosis	4	0.79	0.54	1.14	0.208121	30	44182	0.621162
CLEC10A.Q8IUN9.OID20928.v1	Multiple sclerosis	5	0.82	0.59	1.15	0.250823	38	44182	0.377656
CLEC10A.Q8IUN9.OID20928.v1	Multiple sclerosis	6	0.83	0.62	1.11	0.220278	49	44182	0.533321
CLEC10A.Q8IUN9.OID20928.v1	Multiple sclerosis	7	0.87	0.66	1.14	0.31389	56	44182	0.314246
CLEC10A.Q8IUN9.OID20928.v1	Multiple sclerosis	8	0.9	0.7	1.17	0.44719	62	44182	0.244382
CLEC10A.Q8IUN9.OID20928.v1	Multiple sclerosis	9	0.89	0.69	1.14	0.365637	66	44182	0.501535
CLEC10A.Q8IUN9.OID20928.v1	Multiple sclerosis	10	0.86	0.69	1.09	0.212694	79	44182	0.93183
CLEC10A.Q8IUN9.OID20928.v1	Multiple sclerosis	11	0.89	0.71	1.11	0.314963	83	44182	0.763511
CLEC10A.Q8IUN9.OID20928.v1	Multiple sclerosis	12	0.91	0.73	1.14	0.411917	85	44182	0.489987
CLEC10A.Q8IUN9.OID20928.v1	Multiple sclerosis	13	0.92	0.74	1.14	0.447835	87	44182	0.354933
CLEC10A.Q8IUN9.OID20928.v1	Multiple sclerosis	14	0.92	0.74	1.14	0.447835	87	44182	0.354933
CLEC10A.Q8IUN9.OID20928.v1	Multiple sclerosis	15	0.92	0.74	1.14	0.447835	87	44182	0.354933
CLEC10A.Q8IUN9.OID20928.v1	Multiple sclerosis	16	0.92	0.74	1.14	0.447835	87	44182	0.354933
CLEC10A.Q8IUN9.OID20928.v1	Multiple sclerosis	17	0.92	0.74	1.14	0.447835	87	44182	0.354933
CHMP1A.Q9HD42.OID20930.v1	Multiple sclerosis	1	1.28	0.48	3.38	0.625645	4	44182	13040
CHMP1A.Q9HD42.OID20930.v1	Multiple sclerosis	2	0.95	0.6	1.53	0.846518	17	44182	0.770018
CHMP1A.Q9HD42.OID20930.v1	Multiple sclerosis	3	0.96	0.63	1.45	0.847992	22	44182	0.869792
CHMP1A.Q9HD42.OID20930.v1	Multiple sclerosis	4	0.87	0.61	1.24	0.452032	30	44182	0.554088
CHMP1A.Q9HD42.OID20930.v1	Multiple sclerosis	5	0.99	0.73	1.36	0.968432	38	44182	0.463917
CHMP1A.Q9HD42.OID20930.v1	Multiple sclerosis	6	1.01	0.77	1.33	0.941462	49	44182	0.627592
CHMP1A.Q9HD42.OID20930.v1	Multiple sclerosis	7	0.97	0.75	1.26	0.823002	56	44182	0.961554
CHMP1A.Q9HD42.OID20930.v1	Multiple sclerosis	8	0.94	0.73	1.2	0.628574	62	44182	0.633304
CHMP1A.Q9HD42.OID20930.v1	Multiple sclerosis	9	0.96	0.75	1.22	0.72516	66	44182	0.822882
CHMP1A.Q9HD42.OID20930.v1	Multiple sclerosis	10	0.9	0.73	1.13	0.368353	79	44182	0.388422
CHMP1A.Q9HD42.OID20930.v1	Multiple sclerosis	11	0.94	0.76	1.17	0.584545	83	44182	0.855739
CHMP1A.Q9HD42.OID20930.v1	Multiple sclerosis	12	0.94	0.76	1.16	0.543434	85	44182	0.794292
CHMP1A.Q9HD42.OID20930.v1	Multiple sclerosis	13	0.93	0.76	1.15	0.524625	87	44182	0.786818
CHMP1A.Q9HD42.OID20930.v1	Multiple sclerosis	14	0.93	0.76	1.15	0.524625	87	44182	0.786818
CHMP1A.Q9HD42.OID20930.v1	Multiple sclerosis	15	0.93	0.76	1.15	0.524625	87	44182	0.786818
CHMP1A.Q9HD42.OID20930.v1	Multiple sclerosis	16	0.93	0.76	1.15	0.524625	87	44182	0.786818
CHMP1A.Q9HD42.OID20930.v1	Multiple sclerosis	17	0.93	0.76	1.15	0.524625	87	44182	0.786818
NAAA.Q02083.OID20931.v1	Multiple sclerosis	1	0.85	0.31	2.33	0.754009	4	44182	13057
NAAA.Q02083.OID20931.v1	Multiple sclerosis	2	0.72	0.44	1.15	0.169887	17	44182	0.895769
NAAA.Q02083.OID20931.v1	Multiple sclerosis	3	0.81	0.53	1.23	0.321608	22	44182	0.461028
NAAA.Q02083.OID20931.v1	Multiple sclerosis	4	0.98	0.69	1.41	0.933783	30	44182	0.0813628
NAAA.Q02083.OID20931.v1	Multiple sclerosis	5	0.98	0.71	1.34	0.878239	38	44182	0.252251
NAAA.Q02083.OID20931.v1	Multiple sclerosis	6	0.91	0.69	1.2	0.497925	49	44182	0.718882
NAAA.Q02083.OID20931.v1	Multiple sclerosis	7	0.89	0.69	1.16	0.399016	56	44182	0.960971
NAAA.Q02083.OID20931.v1	Multiple sclerosis	8	0.85	0.66	1.09	0.194313	62	44182	0.555756
NAAA.Q02083.OID20931.v1	Multiple sclerosis	9	0.9	0.7	1.14	0.377758	66	44182	0.870342
NAAA.Q02083.OID20931.v1	Multiple sclerosis	10	0.96	0.77	1.19	0.698999	79	44182	0.370178
NAAA.Q02083.OID20931.v1	Multiple sclerosis	11	1	0.8	1.24	0.972488	83	44182	0.16009
NAAA.Q02083.OID20931.v1	Multiple sclerosis	12	1.02	0.83	1.26	0.845358	85	44182	0.0723606
NAAA.Q02083.OID20931.v1	Multiple sclerosis	13	1.02	0.83	1.26	0.832683	87	44182	0.0756037
NAAA.Q02083.OID20931.v1	Multiple sclerosis	14	1.02	0.83	1.26	0.832683	87	44182	0.0756037
NAAA.Q02083.OID20931.v1	Multiple sclerosis	15	1.02	0.83	1.26	0.832683	87	44182	0.0756037
NAAA.Q02083.OID20931.v1	Multiple sclerosis	16	1.02	0.83	1.26	0.832683	87	44182	0.0756037
NAAA.Q02083.OID20931.v1	Multiple sclerosis	17	1.02	0.83	1.26	0.832683	87	44182	0.0756037
SERPINB9.P50453.OID20932.v1	Multiple sclerosis	1	0.72	0.27	1.92	0.507399	4	44182	13074
SERPINB9.P50453.OID20932.v1	Multiple sclerosis	2	0.88	0.54	1.41	0.582932	17	44182	0.740767
SERPINB9.P50453.OID20932.v1	Multiple sclerosis	3	0.91	0.6	1.39	0.672091	22	44182	0.668939
SERPINB9.P50453.OID20932.v1	Multiple sclerosis	4	0.82	0.57	1.17	0.272902	30	44182	0.578638
SERPINB9.P50453.OID20932.v1	Multiple sclerosis	5	1.03	0.75	1.41	0.872654	38	44182	0.15991
SERPINB9.P50453.OID20932.v1	Multiple sclerosis	6	0.96	0.72	1.26	0.754652	49	44182	0.860096
SERPINB9.P50453.OID20932.v1	Multiple sclerosis	7	0.91	0.7	1.18	0.484179	56	44182	0.662848
SERPINB9.P50453.OID20932.v1	Multiple sclerosis	8	0.89	0.69	1.14	0.341203	62	44182	0.467881
SERPINB9.P50453.OID20932.v1	Multiple sclerosis	9	0.9	0.71	1.14	0.364565	66	44182	0.578732
SERPINB9.P50453.OID20932.v1	Multiple sclerosis	10	0.87	0.7	1.09	0.223814	79	44182	0.528275
SERPINB9.P50453.OID20932.v1	Multiple sclerosis	11	0.93	0.75	1.15	0.49309	83	44182	0.71922
SERPINB9.P50453.OID20932.v1	Multiple sclerosis	12	0.92	0.74	1.13	0.427621	85	44182	0.862713
SERPINB9.P50453.OID20932.v1	Multiple sclerosis	13	0.91	0.74	1.12	0.378777	87	44182	0.964531
SERPINB9.P50453.OID20932.v1	Multiple sclerosis	14	0.91	0.74	1.12	0.378777	87	44182	0.964531
SERPINB9.P50453.OID20932.v1	Multiple sclerosis	15	0.91	0.74	1.12	0.378777	87	44182	0.964531
SERPINB9.P50453.OID20932.v1	Multiple sclerosis	16	0.91	0.74	1.12	0.378777	87	44182	0.964531
SERPINB9.P50453.OID20932.v1	Multiple sclerosis	17	0.91	0.74	1.12	0.378777	87	44182	0.964531
GFRA3.O60609.OID20933.v1	Multiple sclerosis	1	1.33	0.49	3.63	0.575304	4	44182	13091
GFRA3.O60609.OID20933.v1	Multiple sclerosis	2	0.99	0.6	1.63	0.968682	17	44182	0.662545
GFRA3.O60609.OID20933.v1	Multiple sclerosis	3	1.11	0.71	1.72	0.648304	22	44182	0.981532
GFRA3.O60609.OID20933.v1	Multiple sclerosis	4	1.09	0.75	1.59	0.637003	30	44182	0.641495
GFRA3.O60609.OID20933.v1	Multiple sclerosis	5	1.04	0.75	1.46	0.797643	38	44182	0.690505
GFRA3.O60609.OID20933.v1	Multiple sclerosis	6	0.98	0.73	1.32	0.892291	49	44182	0.617461
GFRA3.O60609.OID20933.v1	Multiple sclerosis	7	0.98	0.74	1.3	0.897171	56	44182	0.460912
GFRA3.O60609.OID20933.v1	Multiple sclerosis	8	1	0.77	1.3	0.981897	62	44182	0.661656
GFRA3.O60609.OID20933.v1	Multiple sclerosis	9	1.04	0.8	1.34	0.771762	66	44182	0.967963
GFRA3.O60609.OID20933.v1	Multiple sclerosis	10	0.95	0.75	1.2	0.67153	79	44182	0.253349
GFRA3.O60609.OID20933.v1	Multiple sclerosis	11	0.93	0.74	1.17	0.557031	83	44182	0.163615
GFRA3.O60609.OID20933.v1	Multiple sclerosis	12	0.96	0.77	1.2	0.72923	85	44182	0.389282
GFRA3.O60609.OID20933.v1	Multiple sclerosis	13	0.96	0.77	1.2	0.749131	87	44182	0.491637
GFRA3.O60609.OID20933.v1	Multiple sclerosis	14	0.96	0.77	1.2	0.749131	87	44182	0.491637
GFRA3.O60609.OID20933.v1	Multiple sclerosis	15	0.96	0.77	1.2	0.749131	87	44182	0.491637
GFRA3.O60609.OID20933.v1	Multiple sclerosis	16	0.96	0.77	1.2	0.749131	87	44182	0.491637
GFRA3.O60609.OID20933.v1	Multiple sclerosis	17	0.96	0.77	1.2	0.749131	87	44182	0.491637
DKK4.Q9UBT3.OID20934.v1	Multiple sclerosis	1	1.8	0.69	4.68	0.228912	4	44182	13108
DKK4.Q9UBT3.OID20934.v1	Multiple sclerosis	2	0.83	0.51	1.35	0.451477	17	44182	0.0701866
DKK4.Q9UBT3.OID20934.v1	Multiple sclerosis	3	0.81	0.53	1.24	0.335328	22	44182	0.108093
DKK4.Q9UBT3.OID20934.v1	Multiple sclerosis	4	0.95	0.66	1.36	0.77218	30	44182	0.963371
DKK4.Q9UBT3.OID20934.v1	Multiple sclerosis	5	1.06	0.77	1.46	0.734978	38	44182	0.369147
DKK4.Q9UBT3.OID20934.v1	Multiple sclerosis	6	0.94	0.71	1.26	0.696145	49	44182	0.78689
DKK4.Q9UBT3.OID20934.v1	Multiple sclerosis	7	0.9	0.69	1.18	0.461581	56	44182	0.46489
DKK4.Q9UBT3.OID20934.v1	Multiple sclerosis	8	0.89	0.69	1.15	0.370016	62	44182	0.443836
DKK4.Q9UBT3.OID20934.v1	Multiple sclerosis	9	0.88	0.69	1.13	0.307622	66	44182	0.34516
DKK4.Q9UBT3.OID20934.v1	Multiple sclerosis	10	0.91	0.73	1.14	0.424388	79	44182	0.846472
DKK4.Q9UBT3.OID20934.v1	Multiple sclerosis	11	0.91	0.73	1.13	0.375989	83	44182	0.61644
DKK4.Q9UBT3.OID20934.v1	Multiple sclerosis	12	0.89	0.72	1.11	0.294661	85	44182	0.501151
DKK4.Q9UBT3.OID20934.v1	Multiple sclerosis	13	0.89	0.72	1.11	0.307478	87	44182	0.611489
DKK4.Q9UBT3.OID20934.v1	Multiple sclerosis	14	0.89	0.72	1.11	0.307478	87	44182	0.611489
DKK4.Q9UBT3.OID20934.v1	Multiple sclerosis	15	0.89	0.72	1.11	0.307478	87	44182	0.611489
DKK4.Q9UBT3.OID20934.v1	Multiple sclerosis	16	0.89	0.72	1.11	0.307478	87	44182	0.611489
DKK4.Q9UBT3.OID20934.v1	Multiple sclerosis	17	0.89	0.72	1.11	0.307478	87	44182	0.611489
EFNA4.P52798.OID20935.v1	Multiple sclerosis	1	1.27	0.48	3.38	0.633428	4	44182	13125
EFNA4.P52798.OID20935.v1	Multiple sclerosis	2	1.23	0.72	2.08	0.445864	17	44182	0.745172
EFNA4.P52798.OID20935.v1	Multiple sclerosis	3	1.15	0.73	1.82	0.553322	22	44182	0.425359
EFNA4.P52798.OID20935.v1	Multiple sclerosis	4	1.04	0.7	1.54	0.851942	30	44182	0.176065
EFNA4.P52798.OID20935.v1	Multiple sclerosis	5	1.18	0.83	1.68	0.368981	38	44182	0.905354
EFNA4.P52798.OID20935.v1	Multiple sclerosis	6	1.05	0.77	1.44	0.738669	49	44182	0.267202
EFNA4.P52798.OID20935.v1	Multiple sclerosis	7	1.06	0.79	1.41	0.711875	56	44182	0.483848
EFNA4.P52798.OID20935.v1	Multiple sclerosis	8	1.08	0.82	1.42	0.58805	62	44182	0.533264
EFNA4.P52798.OID20935.v1	Multiple sclerosis	9	1.05	0.8	1.38	0.711009	66	44182	0.245557
EFNA4.P52798.OID20935.v1	Multiple sclerosis	10	1.11	0.87	1.42	0.399449	79	44182	0.718524
EFNA4.P52798.OID20935.v1	Multiple sclerosis	11	1.14	0.9	1.46	0.269111	83	44182	0.83388
EFNA4.P52798.OID20935.v1	Multiple sclerosis	12	1.17	0.92	1.48	0.205854	85	44182	0.835708
EFNA4.P52798.OID20935.v1	Multiple sclerosis	13	1.16	0.91	1.46	0.226629	87	44182	0.761071
EFNA4.P52798.OID20935.v1	Multiple sclerosis	14	1.16	0.91	1.46	0.226629	87	44182	0.761071
EFNA4.P52798.OID20935.v1	Multiple sclerosis	15	1.16	0.91	1.46	0.226629	87	44182	0.761071
EFNA4.P52798.OID20935.v1	Multiple sclerosis	16	1.16	0.91	1.46	0.226629	87	44182	0.761071
EFNA4.P52798.OID20935.v1	Multiple sclerosis	17	1.16	0.91	1.46	0.226629	87	44182	0.761071
VWC2.Q2TAL6.OID20936.v1	Multiple sclerosis	1	0.43	0.17	1.08	0.0724102	4	44182	13142
VWC2.Q2TAL6.OID20936.v1	Multiple sclerosis	2	1.58	0.94	2.66	0.0872863	17	44182	0.0777446
VWC2.Q2TAL6.OID20936.v1	Multiple sclerosis	3	1.25	0.8	1.97	0.333429	22	44182	0.612616
VWC2.Q2TAL6.OID20936.v1	Multiple sclerosis	4	1.08	0.73	1.6	0.694107	30	44182	0.0871409
VWC2.Q2TAL6.OID20936.v1	Multiple sclerosis	5	1.05	0.74	1.49	0.781033	38	44182	0.164022
VWC2.Q2TAL6.OID20936.v1	Multiple sclerosis	6	1	0.74	1.36	0.98971	49	44182	0.157979
VWC2.Q2TAL6.OID20936.v1	Multiple sclerosis	7	0.88	0.66	1.17	0.377155	56	44182	0.023108
VWC2.Q2TAL6.OID20936.v1	Multiple sclerosis	8	0.93	0.7	1.21	0.57546	62	44182	0.0915377
VWC2.Q2TAL6.OID20936.v1	Multiple sclerosis	9	0.9	0.69	1.17	0.442261	66	44182	0.0430533
VWC2.Q2TAL6.OID20936.v1	Multiple sclerosis	10	1	0.78	1.27	0.985698	79	44182	0.506004
VWC2.Q2TAL6.OID20936.v1	Multiple sclerosis	11	0.98	0.77	1.24	0.848519	83	44182	0.285008
VWC2.Q2TAL6.OID20936.v1	Multiple sclerosis	12	0.99	0.79	1.26	0.963511	85	44182	0.498891
VWC2.Q2TAL6.OID20936.v1	Multiple sclerosis	13	1	0.79	1.26	0.996671	87	44182	0.743852
VWC2.Q2TAL6.OID20936.v1	Multiple sclerosis	14	1	0.79	1.26	0.996671	87	44182	0.743852
VWC2.Q2TAL6.OID20936.v1	Multiple sclerosis	15	1	0.79	1.26	0.996671	87	44182	0.743852
VWC2.Q2TAL6.OID20936.v1	Multiple sclerosis	16	1	0.79	1.26	0.996671	87	44182	0.743852
VWC2.Q2TAL6.OID20936.v1	Multiple sclerosis	17	1	0.79	1.26	0.996671	87	44182	0.743852
FKBP5.Q13451.OID20937.v1	Multiple sclerosis	1	0.87	0.33	2.29	0.773153	4	44182	13159
FKBP5.Q13451.OID20937.v1	Multiple sclerosis	2	1.08	0.67	1.73	0.758891	17	44182	0.449592
FKBP5.Q13451.OID20937.v1	Multiple sclerosis	3	1.07	0.7	1.62	0.758534	22	44182	0.650792
FKBP5.Q13451.OID20937.v1	Multiple sclerosis	4	0.91	0.63	1.29	0.587475	30	44182	0.390688
FKBP5.Q13451.OID20937.v1	Multiple sclerosis	5	1.11	0.81	1.53	0.504351	38	44182	0.290677
FKBP5.Q13451.OID20937.v1	Multiple sclerosis	6	1.04	0.78	1.37	0.807585	49	44182	0.910425
FKBP5.Q13451.OID20937.v1	Multiple sclerosis	7	0.98	0.75	1.27	0.859006	56	44182	0.450289
FKBP5.Q13451.OID20937.v1	Multiple sclerosis	8	0.94	0.73	1.21	0.631058	62	44182	0.25945
FKBP5.Q13451.OID20937.v1	Multiple sclerosis	9	0.93	0.73	1.19	0.569546	66	44182	0.247855
FKBP5.Q13451.OID20937.v1	Multiple sclerosis	10	0.92	0.74	1.15	0.474828	79	44182	0.374735
FKBP5.Q13451.OID20937.v1	Multiple sclerosis	11	0.97	0.79	1.21	0.807637	83	44182	0.994808
FKBP5.Q13451.OID20937.v1	Multiple sclerosis	12	0.97	0.79	1.2	0.774635	85	44182	0.95335
FKBP5.Q13451.OID20937.v1	Multiple sclerosis	13	0.95	0.77	1.17	0.65038	87	44182	0.7377
FKBP5.Q13451.OID20937.v1	Multiple sclerosis	14	0.95	0.77	1.17	0.65038	87	44182	0.7377
FKBP5.Q13451.OID20937.v1	Multiple sclerosis	15	0.95	0.77	1.17	0.65038	87	44182	0.7377
FKBP5.Q13451.OID20937.v1	Multiple sclerosis	16	0.95	0.77	1.17	0.65038	87	44182	0.7377
FKBP5.Q13451.OID20937.v1	Multiple sclerosis	17	0.95	0.77	1.17	0.65038	87	44182	0.7377
RSPO1.Q2MKA7.OID20938.v1	Multiple sclerosis	1	0.79	0.3	2.05	0.62857	4	44182	13176
RSPO1.Q2MKA7.OID20938.v1	Multiple sclerosis	2	0.85	0.52	1.38	0.505411	17	44182	0.568691
RSPO1.Q2MKA7.OID20938.v1	Multiple sclerosis	3	1.07	0.7	1.63	0.763327	22	44182	0.109387
RSPO1.Q2MKA7.OID20938.v1	Multiple sclerosis	4	1.02	0.71	1.46	0.922554	30	44182	0.708129
RSPO1.Q2MKA7.OID20938.v1	Multiple sclerosis	5	1.19	0.86	1.64	0.301874	38	44182	0.111265
RSPO1.Q2MKA7.OID20938.v1	Multiple sclerosis	6	1.19	0.89	1.58	0.236341	49	44182	0.26967
RSPO1.Q2MKA7.OID20938.v1	Multiple sclerosis	7	1.18	0.9	1.54	0.221264	56	44182	0.423016
RSPO1.Q2MKA7.OID20938.v1	Multiple sclerosis	8	1.19	0.93	1.54	0.172389	62	44182	0.47627
RSPO1.Q2MKA7.OID20938.v1	Multiple sclerosis	9	1.18	0.92	1.51	0.194021	66	44182	0.711479
RSPO1.Q2MKA7.OID20938.v1	Multiple sclerosis	10	1.11	0.89	1.39	0.359126	79	44182	0.551295
RSPO1.Q2MKA7.OID20938.v1	Multiple sclerosis	11	1.08	0.87	1.35	0.480667	83	44182	0.344871
RSPO1.Q2MKA7.OID20938.v1	Multiple sclerosis	12	1.09	0.88	1.36	0.427989	85	44182	0.475812
RSPO1.Q2MKA7.OID20938.v1	Multiple sclerosis	13	1.09	0.88	1.35	0.446776	87	44182	0.509204
RSPO1.Q2MKA7.OID20938.v1	Multiple sclerosis	14	1.09	0.88	1.35	0.446776	87	44182	0.509204
RSPO1.Q2MKA7.OID20938.v1	Multiple sclerosis	15	1.09	0.88	1.35	0.446776	87	44182	0.509204
RSPO1.Q2MKA7.OID20938.v1	Multiple sclerosis	16	1.09	0.88	1.35	0.446776	87	44182	0.509204
RSPO1.Q2MKA7.OID20938.v1	Multiple sclerosis	17	1.09	0.88	1.35	0.446776	87	44182	0.509204
WFIKKN1.Q96NZ8.OID20939.v1	Multiple sclerosis	1	1.12	0.43	2.96	0.815822	4	44182	13193
WFIKKN1.Q96NZ8.OID20939.v1	Multiple sclerosis	2	0.78	0.47	1.3	0.341689	17	44182	0.650515
WFIKKN1.Q96NZ8.OID20939.v1	Multiple sclerosis	3	0.71	0.45	1.12	0.140858	22	44182	0.928447
WFIKKN1.Q96NZ8.OID20939.v1	Multiple sclerosis	4	0.66	0.45	0.97	0.0366648	30	44182	0.941245
WFIKKN1.Q96NZ8.OID20939.v1	Multiple sclerosis	5	0.75	0.53	1.06	0.105974	38	44182	0.560853
WFIKKN1.Q96NZ8.OID20939.v1	Multiple sclerosis	6	0.8	0.59	1.09	0.156447	49	44182	0.538693
WFIKKN1.Q96NZ8.OID20939.v1	Multiple sclerosis	7	0.81	0.61	1.08	0.15282	56	44182	0.453436
WFIKKN1.Q96NZ8.OID20939.v1	Multiple sclerosis	8	0.78	0.6	1.03	0.0786174	62	44182	0.678429
WFIKKN1.Q96NZ8.OID20939.v1	Multiple sclerosis	9	0.8	0.62	1.05	0.103695	66	44182	0.471089
WFIKKN1.Q96NZ8.OID20939.v1	Multiple sclerosis	10	0.89	0.7	1.13	0.334324	79	44182	0.0402029
WFIKKN1.Q96NZ8.OID20939.v1	Multiple sclerosis	11	0.9	0.71	1.14	0.380354	83	44182	0.0451783
WFIKKN1.Q96NZ8.OID20939.v1	Multiple sclerosis	12	0.91	0.72	1.15	0.430532	85	44182	0.0418992
WFIKKN1.Q96NZ8.OID20939.v1	Multiple sclerosis	13	0.93	0.74	1.17	0.531584	87	44182	0.0371092
WFIKKN1.Q96NZ8.OID20939.v1	Multiple sclerosis	14	0.93	0.74	1.17	0.531584	87	44182	0.0371092
WFIKKN1.Q96NZ8.OID20939.v1	Multiple sclerosis	15	0.93	0.74	1.17	0.531584	87	44182	0.0371092
WFIKKN1.Q96NZ8.OID20939.v1	Multiple sclerosis	16	0.93	0.74	1.17	0.531584	87	44182	0.0371092
WFIKKN1.Q96NZ8.OID20939.v1	Multiple sclerosis	17	0.93	0.74	1.17	0.531584	87	44182	0.0371092
CDCP1.Q9H5V8.OID20940.v1	Multiple sclerosis	1	0.36	0.13	1	0.0495654	4	44182	13210
CDCP1.Q9H5V8.OID20940.v1	Multiple sclerosis	2	0.64	0.36	1.11	0.111527	17	44182	0.304094
CDCP1.Q9H5V8.OID20940.v1	Multiple sclerosis	3	0.75	0.46	1.22	0.243641	22	44182	0.504085
CDCP1.Q9H5V8.OID20940.v1	Multiple sclerosis	4	0.82	0.54	1.24	0.337302	30	44182	0.593368
CDCP1.Q9H5V8.OID20940.v1	Multiple sclerosis	5	0.82	0.57	1.19	0.299432	38	44182	0.472987
CDCP1.Q9H5V8.OID20940.v1	Multiple sclerosis	6	0.83	0.6	1.16	0.28095	49	44182	0.650172
CDCP1.Q9H5V8.OID20940.v1	Multiple sclerosis	7	0.86	0.63	1.17	0.338678	56	44182	0.424763
CDCP1.Q9H5V8.OID20940.v1	Multiple sclerosis	8	0.84	0.63	1.13	0.252841	62	44182	0.742823
CDCP1.Q9H5V8.OID20940.v1	Multiple sclerosis	9	0.88	0.67	1.17	0.382188	66	44182	0.789484
CDCP1.Q9H5V8.OID20940.v1	Multiple sclerosis	10	0.91	0.7	1.18	0.466972	79	44182	0.829478
CDCP1.Q9H5V8.OID20940.v1	Multiple sclerosis	11	0.9	0.7	1.16	0.432017	83	44182	0.871056
CDCP1.Q9H5V8.OID20940.v1	Multiple sclerosis	12	0.91	0.71	1.17	0.480353	85	44182	0.835709
CDCP1.Q9H5V8.OID20940.v1	Multiple sclerosis	13	0.91	0.71	1.16	0.42929	87	44182	0.722538
CDCP1.Q9H5V8.OID20940.v1	Multiple sclerosis	14	0.91	0.71	1.16	0.42929	87	44182	0.722538
CDCP1.Q9H5V8.OID20940.v1	Multiple sclerosis	15	0.91	0.71	1.16	0.42929	87	44182	0.722538
CDCP1.Q9H5V8.OID20940.v1	Multiple sclerosis	16	0.91	0.71	1.16	0.42929	87	44182	0.722538
CDCP1.Q9H5V8.OID20940.v1	Multiple sclerosis	17	0.91	0.71	1.16	0.42929	87	44182	0.722538
IFNGR2.P38484.OID20941.v1	Multiple sclerosis	1	0.5	0.19	1.32	0.16066	4	44182	13227
IFNGR2.P38484.OID20941.v1	Multiple sclerosis	2	0.8	0.5	1.29	0.360423	17	44182	0.996096
IFNGR2.P38484.OID20941.v1	Multiple sclerosis	3	0.95	0.63	1.43	0.803715	22	44182	0.362508
IFNGR2.P38484.OID20941.v1	Multiple sclerosis	4	1.01	0.71	1.44	0.955525	30	44182	0.260466
IFNGR2.P38484.OID20941.v1	Multiple sclerosis	5	1.15	0.84	1.57	0.398342	38	44182	0.0481295
IFNGR2.P38484.OID20941.v1	Multiple sclerosis	6	1.09	0.82	1.44	0.555738	49	44182	0.381792
IFNGR2.P38484.OID20941.v1	Multiple sclerosis	7	1.07	0.82	1.39	0.611761	56	44182	0.56217
IFNGR2.P38484.OID20941.v1	Multiple sclerosis	8	1.02	0.79	1.31	0.876753	62	44182	0.875666
IFNGR2.P38484.OID20941.v1	Multiple sclerosis	9	1.08	0.85	1.37	0.540489	66	44182	0.616802
IFNGR2.P38484.OID20941.v1	Multiple sclerosis	10	1.03	0.82	1.28	0.813233	79	44182	0.896397
IFNGR2.P38484.OID20941.v1	Multiple sclerosis	11	1.01	0.82	1.26	0.896921	83	44182	0.697393
IFNGR2.P38484.OID20941.v1	Multiple sclerosis	12	1.05	0.85	1.29	0.677889	85	44182	0.936381
IFNGR2.P38484.OID20941.v1	Multiple sclerosis	13	1.05	0.85	1.3	0.627431	87	44182	0.819897
IFNGR2.P38484.OID20941.v1	Multiple sclerosis	14	1.05	0.85	1.3	0.627431	87	44182	0.819897
IFNGR2.P38484.OID20941.v1	Multiple sclerosis	15	1.05	0.85	1.3	0.627431	87	44182	0.819897
IFNGR2.P38484.OID20941.v1	Multiple sclerosis	16	1.05	0.85	1.3	0.627431	87	44182	0.819897
IFNGR2.P38484.OID20941.v1	Multiple sclerosis	17	1.05	0.85	1.3	0.627431	87	44182	0.819897
TBCC.Q15814.OID20942.v1	Multiple sclerosis	1	0.69	0.26	1.82	0.449721	4	44182	13244
TBCC.Q15814.OID20942.v1	Multiple sclerosis	2	0.91	0.57	1.46	0.70203	17	44182	0.40773
TBCC.Q15814.OID20942.v1	Multiple sclerosis	3	0.98	0.65	1.48	0.927458	22	44182	0.349523
TBCC.Q15814.OID20942.v1	Multiple sclerosis	4	0.88	0.61	1.25	0.460611	30	44182	0.766249
TBCC.Q15814.OID20942.v1	Multiple sclerosis	5	1.04	0.76	1.43	0.800242	38	44182	0.227246
TBCC.Q15814.OID20942.v1	Multiple sclerosis	6	0.99	0.75	1.3	0.92491	49	44182	0.881355
TBCC.Q15814.OID20942.v1	Multiple sclerosis	7	0.97	0.75	1.25	0.804539	56	44182	0.916423
TBCC.Q15814.OID20942.v1	Multiple sclerosis	8	0.92	0.72	1.18	0.501021	62	44182	0.432971
TBCC.Q15814.OID20942.v1	Multiple sclerosis	9	0.91	0.72	1.16	0.450766	66	44182	0.399454
TBCC.Q15814.OID20942.v1	Multiple sclerosis	10	0.92	0.74	1.14	0.449296	79	44182	0.629776
TBCC.Q15814.OID20942.v1	Multiple sclerosis	11	0.96	0.78	1.19	0.736383	83	44182	0.789789
TBCC.Q15814.OID20942.v1	Multiple sclerosis	12	0.97	0.78	1.19	0.749128	85	44182	0.760532
TBCC.Q15814.OID20942.v1	Multiple sclerosis	13	0.96	0.78	1.18	0.681873	87	44182	0.863353
TBCC.Q15814.OID20942.v1	Multiple sclerosis	14	0.96	0.78	1.18	0.681873	87	44182	0.863353
TBCC.Q15814.OID20942.v1	Multiple sclerosis	15	0.96	0.78	1.18	0.681873	87	44182	0.863353
TBCC.Q15814.OID20942.v1	Multiple sclerosis	16	0.96	0.78	1.18	0.681873	87	44182	0.863353
TBCC.Q15814.OID20942.v1	Multiple sclerosis	17	0.96	0.78	1.18	0.681873	87	44182	0.863353
SCARB2.Q14108.OID20943.v1	Multiple sclerosis	1	1.69	0.63	4.57	0.298931	4	44182	13261
SCARB2.Q14108.OID20943.v1	Multiple sclerosis	2	1.38	0.8	2.37	0.253272	17	44182	0.473853
SCARB2.Q14108.OID20943.v1	Multiple sclerosis	3	1.32	0.82	2.12	0.253302	22	44182	0.718169
SCARB2.Q14108.OID20943.v1	Multiple sclerosis	4	1.34	0.89	2.02	0.163244	30	44182	0.74577
SCARB2.Q14108.OID20943.v1	Multiple sclerosis	5	1.45	1.01	2.09	0.045353	38	44182	0.65034
SCARB2.Q14108.OID20943.v1	Multiple sclerosis	6	1.2	0.87	1.66	0.274346	49	44182	0.265027
SCARB2.Q14108.OID20943.v1	Multiple sclerosis	7	1.17	0.86	1.58	0.32131	56	44182	0.293055
SCARB2.Q14108.OID20943.v1	Multiple sclerosis	8	1.19	0.89	1.59	0.237142	62	44182	0.367972
SCARB2.Q14108.OID20943.v1	Multiple sclerosis	9	1.16	0.88	1.54	0.29749	66	44182	0.143545
SCARB2.Q14108.OID20943.v1	Multiple sclerosis	10	1.22	0.94	1.58	0.128813	79	44182	0.4262
SCARB2.Q14108.OID20943.v1	Multiple sclerosis	11	1.21	0.94	1.55	0.13625	83	44182	0.267204
SCARB2.Q14108.OID20943.v1	Multiple sclerosis	12	1.19	0.93	1.52	0.172382	85	44182	0.248693
SCARB2.Q14108.OID20943.v1	Multiple sclerosis	13	1.17	0.92	1.5	0.200807	87	44182	0.295527
SCARB2.Q14108.OID20943.v1	Multiple sclerosis	14	1.17	0.92	1.5	0.200807	87	44182	0.295527
SCARB2.Q14108.OID20943.v1	Multiple sclerosis	15	1.17	0.92	1.5	0.200807	87	44182	0.295527
SCARB2.Q14108.OID20943.v1	Multiple sclerosis	16	1.17	0.92	1.5	0.200807	87	44182	0.295527
SCARB2.Q14108.OID20943.v1	Multiple sclerosis	17	1.17	0.92	1.5	0.200807	87	44182	0.295527
GPC5.P78333.OID20944.v1	Multiple sclerosis	1	0.77	0.29	2.02	0.589817	4	44182	13278
GPC5.P78333.OID20944.v1	Multiple sclerosis	2	0.9	0.56	1.45	0.662876	17	44182	0.957919
GPC5.P78333.OID20944.v1	Multiple sclerosis	3	0.99	0.65	1.5	0.969055	22	44182	0.432432
GPC5.P78333.OID20944.v1	Multiple sclerosis	4	1.23	0.86	1.76	0.264278	30	44182	0.0274237
GPC5.P78333.OID20944.v1	Multiple sclerosis	5	1.24	0.9	1.71	0.186995	38	44182	0.068964
GPC5.P78333.OID20944.v1	Multiple sclerosis	6	1.22	0.92	1.61	0.171034	49	44182	0.260199
GPC5.P78333.OID20944.v1	Multiple sclerosis	7	1.1	0.85	1.43	0.475217	56	44182	0.823165
GPC5.P78333.OID20944.v1	Multiple sclerosis	8	1.13	0.88	1.45	0.341456	62	44182	0.848486
GPC5.P78333.OID20944.v1	Multiple sclerosis	9	1.17	0.92	1.49	0.210641	66	44182	0.512134
GPC5.P78333.OID20944.v1	Multiple sclerosis	10	1.16	0.93	1.44	0.198792	79	44182	0.703807
GPC5.P78333.OID20944.v1	Multiple sclerosis	11	1.17	0.94	1.45	0.16219	83	44182	0.602896
GPC5.P78333.OID20944.v1	Multiple sclerosis	12	1.16	0.93	1.43	0.185584	85	44182	0.762254
GPC5.P78333.OID20944.v1	Multiple sclerosis	13	1.14	0.93	1.41	0.211037	87	44182	0.911065
GPC5.P78333.OID20944.v1	Multiple sclerosis	14	1.14	0.93	1.41	0.211037	87	44182	0.911065
GPC5.P78333.OID20944.v1	Multiple sclerosis	15	1.14	0.93	1.41	0.211037	87	44182	0.911065
GPC5.P78333.OID20944.v1	Multiple sclerosis	16	1.14	0.93	1.41	0.211037	87	44182	0.911065
GPC5.P78333.OID20944.v1	Multiple sclerosis	17	1.14	0.93	1.41	0.211037	87	44182	0.911065
LY96.Q9Y6Y9.OID20945.v1	Multiple sclerosis	1	0.43	0.17	1.07	0.0684399	4	44182	13295
LY96.Q9Y6Y9.OID20945.v1	Multiple sclerosis	2	0.67	0.41	1.09	0.103468	17	44182	0.0788363
LY96.Q9Y6Y9.OID20945.v1	Multiple sclerosis	3	0.88	0.57	1.36	0.564999	22	44182	0.00342672
LY96.Q9Y6Y9.OID20945.v1	Multiple sclerosis	4	0.99	0.69	1.44	0.973738	30	44182	0.00978667
LY96.Q9Y6Y9.OID20945.v1	Multiple sclerosis	5	1.09	0.78	1.51	0.624313	38	44182	0.0140943
LY96.Q9Y6Y9.OID20945.v1	Multiple sclerosis	6	1.07	0.8	1.42	0.670534	49	44182	0.114522
LY96.Q9Y6Y9.OID20945.v1	Multiple sclerosis	7	1.08	0.82	1.41	0.600849	56	44182	0.125534
LY96.Q9Y6Y9.OID20945.v1	Multiple sclerosis	8	1.03	0.8	1.34	0.816702	62	44182	0.465537
LY96.Q9Y6Y9.OID20945.v1	Multiple sclerosis	9	1.06	0.83	1.36	0.638833	66	44182	0.363992
LY96.Q9Y6Y9.OID20945.v1	Multiple sclerosis	10	1.06	0.85	1.34	0.591416	79	44182	0.469918
LY96.Q9Y6Y9.OID20945.v1	Multiple sclerosis	11	1.03	0.83	1.29	0.781265	83	44182	0.891315
LY96.Q9Y6Y9.OID20945.v1	Multiple sclerosis	12	1.07	0.86	1.33	0.553949	85	44182	0.493528
LY96.Q9Y6Y9.OID20945.v1	Multiple sclerosis	13	1.08	0.87	1.34	0.50058	87	44182	0.40836
LY96.Q9Y6Y9.OID20945.v1	Multiple sclerosis	14	1.08	0.87	1.34	0.50058	87	44182	0.40836
LY96.Q9Y6Y9.OID20945.v1	Multiple sclerosis	15	1.08	0.87	1.34	0.50058	87	44182	0.40836
LY96.Q9Y6Y9.OID20945.v1	Multiple sclerosis	16	1.08	0.87	1.34	0.50058	87	44182	0.40836
LY96.Q9Y6Y9.OID20945.v1	Multiple sclerosis	17	1.08	0.87	1.34	0.50058	87	44182	0.40836
FLRT2.O43155.OID20946.v1	Multiple sclerosis	1	0.46	0.16	1.3	0.143775	4	44182	13312
FLRT2.O43155.OID20946.v1	Multiple sclerosis	2	0.97	0.59	1.59	0.904384	17	44182	0.00484755
FLRT2.O43155.OID20946.v1	Multiple sclerosis	3	1.04	0.67	1.6	0.866621	22	44182	0.0728147
FLRT2.O43155.OID20946.v1	Multiple sclerosis	4	0.84	0.58	1.21	0.350889	30	44182	0.715549
FLRT2.O43155.OID20946.v1	Multiple sclerosis	5	0.84	0.61	1.17	0.312061	38	44182	0.82411
FLRT2.O43155.OID20946.v1	Multiple sclerosis	6	0.83	0.62	1.11	0.213984	49	44182	0.987524
FLRT2.O43155.OID20946.v1	Multiple sclerosis	7	0.86	0.66	1.13	0.287744	56	44182	0.82587
FLRT2.O43155.OID20946.v1	Multiple sclerosis	8	0.87	0.67	1.12	0.270695	62	44182	0.900005
FLRT2.O43155.OID20946.v1	Multiple sclerosis	9	0.85	0.67	1.1	0.2166	66	44182	0.923302
FLRT2.O43155.OID20946.v1	Multiple sclerosis	10	0.91	0.72	1.14	0.410389	79	44182	0.534538
FLRT2.O43155.OID20946.v1	Multiple sclerosis	11	0.9	0.72	1.13	0.378455	83	44182	0.683114
FLRT2.O43155.OID20946.v1	Multiple sclerosis	12	0.89	0.72	1.11	0.31129	85	44182	0.810287
FLRT2.O43155.OID20946.v1	Multiple sclerosis	13	0.9	0.73	1.12	0.352148	87	44182	0.61631
FLRT2.O43155.OID20946.v1	Multiple sclerosis	14	0.9	0.73	1.12	0.352148	87	44182	0.61631
FLRT2.O43155.OID20946.v1	Multiple sclerosis	15	0.9	0.73	1.12	0.352148	87	44182	0.61631
FLRT2.O43155.OID20946.v1	Multiple sclerosis	16	0.9	0.73	1.12	0.352148	87	44182	0.61631
FLRT2.O43155.OID20946.v1	Multiple sclerosis	17	0.9	0.73	1.12	0.352148	87	44182	0.61631
TMPRSS5.Q9H3S3.OID20947.v1	Multiple sclerosis	1	1.01	0.38	2.68	0.987179	4	44182	13329
TMPRSS5.Q9H3S3.OID20947.v1	Multiple sclerosis	2	0.69	0.42	1.13	0.140866	17	44182	0.683756
TMPRSS5.Q9H3S3.OID20947.v1	Multiple sclerosis	3	0.81	0.53	1.25	0.348259	22	44182	0.493024
TMPRSS5.Q9H3S3.OID20947.v1	Multiple sclerosis	4	0.75	0.52	1.1	0.138941	30	44182	0.778246
TMPRSS5.Q9H3S3.OID20947.v1	Multiple sclerosis	5	0.82	0.59	1.15	0.246379	38	44182	0.550284
TMPRSS5.Q9H3S3.OID20947.v1	Multiple sclerosis	6	0.8	0.6	1.07	0.138177	49	44182	0.683472
TMPRSS5.Q9H3S3.OID20947.v1	Multiple sclerosis	7	0.82	0.62	1.07	0.14974	56	44182	0.82222
TMPRSS5.Q9H3S3.OID20947.v1	Multiple sclerosis	8	0.81	0.63	1.05	0.11447	62	44182	0.848323
TMPRSS5.Q9H3S3.OID20947.v1	Multiple sclerosis	9	0.84	0.66	1.08	0.17513	66	44182	0.577138
TMPRSS5.Q9H3S3.OID20947.v1	Multiple sclerosis	10	0.85	0.67	1.06	0.150689	79	44182	0.720402
TMPRSS5.Q9H3S3.OID20947.v1	Multiple sclerosis	11	0.84	0.67	1.05	0.124093	83	44182	0.85676
TMPRSS5.Q9H3S3.OID20947.v1	Multiple sclerosis	12	0.85	0.68	1.06	0.138625	85	44182	0.698818
TMPRSS5.Q9H3S3.OID20947.v1	Multiple sclerosis	13	0.85	0.68	1.06	0.142848	87	44182	0.628393
TMPRSS5.Q9H3S3.OID20947.v1	Multiple sclerosis	14	0.85	0.68	1.06	0.142848	87	44182	0.628393
TMPRSS5.Q9H3S3.OID20947.v1	Multiple sclerosis	15	0.85	0.68	1.06	0.142848	87	44182	0.628393
TMPRSS5.Q9H3S3.OID20947.v1	Multiple sclerosis	16	0.85	0.68	1.06	0.142848	87	44182	0.628393
TMPRSS5.Q9H3S3.OID20947.v1	Multiple sclerosis	17	0.85	0.68	1.06	0.142848	87	44182	0.628393
SETMAR.Q53H47.OID20948.v1	Multiple sclerosis	1	0.81	0.3	2.2	0.678982	4	44182	13346
SETMAR.Q53H47.OID20948.v1	Multiple sclerosis	2	0.76	0.45	1.27	0.290243	17	44182	0.751351
SETMAR.Q53H47.OID20948.v1	Multiple sclerosis	3	0.89	0.57	1.4	0.6146	22	44182	0.476421
SETMAR.Q53H47.OID20948.v1	Multiple sclerosis	4	0.89	0.61	1.31	0.564719	30	44182	0.474047
SETMAR.Q53H47.OID20948.v1	Multiple sclerosis	5	0.93	0.66	1.3	0.657743	38	44182	0.425263
SETMAR.Q53H47.OID20948.v1	Multiple sclerosis	6	0.83	0.61	1.13	0.232967	49	44182	0.60135
SETMAR.Q53H47.OID20948.v1	Multiple sclerosis	7	0.8	0.6	1.06	0.116063	56	44182	0.530713
SETMAR.Q53H47.OID20948.v1	Multiple sclerosis	8	0.83	0.63	1.09	0.176444	62	44182	0.883294
SETMAR.Q53H47.OID20948.v1	Multiple sclerosis	9	0.81	0.63	1.06	0.126283	66	44182	0.579716
SETMAR.Q53H47.OID20948.v1	Multiple sclerosis	10	0.82	0.65	1.05	0.11134	79	44182	0.881407
SETMAR.Q53H47.OID20948.v1	Multiple sclerosis	11	0.83	0.66	1.05	0.122682	83	44182	0.80658
SETMAR.Q53H47.OID20948.v1	Multiple sclerosis	12	0.83	0.66	1.05	0.11367	85	44182	0.832552
SETMAR.Q53H47.OID20948.v1	Multiple sclerosis	13	0.81	0.65	1.02	0.0764449	87	44182	0.694077
SETMAR.Q53H47.OID20948.v1	Multiple sclerosis	14	0.81	0.65	1.02	0.0764449	87	44182	0.694077
SETMAR.Q53H47.OID20948.v1	Multiple sclerosis	15	0.81	0.65	1.02	0.0764449	87	44182	0.694077
SETMAR.Q53H47.OID20948.v1	Multiple sclerosis	16	0.81	0.65	1.02	0.0764449	87	44182	0.694077
SETMAR.Q53H47.OID20948.v1	Multiple sclerosis	17	0.81	0.65	1.02	0.0764449	87	44182	0.694077
GLB1.P16278.OID20949.v1	Multiple sclerosis	1	0.53	0.2	1.44	0.214094	4	44182	13363
GLB1.P16278.OID20949.v1	Multiple sclerosis	2	0.49	0.3	0.82	0.0060034	17	44182	0.615157
GLB1.P16278.OID20949.v1	Multiple sclerosis	3	0.62	0.4	0.96	0.032638	22	44182	0.113593
GLB1.P16278.OID20949.v1	Multiple sclerosis	4	0.71	0.49	1.04	0.0749841	30	44182	0.0534826
GLB1.P16278.OID20949.v1	Multiple sclerosis	5	0.82	0.59	1.15	0.245466	38	44182	0.0189751
GLB1.P16278.OID20949.v1	Multiple sclerosis	6	0.88	0.66	1.18	0.400383	49	44182	0.0626654
GLB1.P16278.OID20949.v1	Multiple sclerosis	7	0.88	0.67	1.16	0.372638	56	44182	0.0770932
GLB1.P16278.OID20949.v1	Multiple sclerosis	8	0.86	0.66	1.11	0.251066	62	44182	0.259764
GLB1.P16278.OID20949.v1	Multiple sclerosis	9	0.9	0.7	1.16	0.420839	66	44182	0.156395
GLB1.P16278.OID20949.v1	Multiple sclerosis	10	0.92	0.73	1.16	0.47371	79	44182	0.15074
GLB1.P16278.OID20949.v1	Multiple sclerosis	11	0.98	0.79	1.23	0.87457	83	44182	0.0303535
GLB1.P16278.OID20949.v1	Multiple sclerosis	12	0.99	0.79	1.23	0.922308	85	44182	0.0234569
GLB1.P16278.OID20949.v1	Multiple sclerosis	13	0.99	0.8	1.23	0.950353	87	44182	0.0231045
GLB1.P16278.OID20949.v1	Multiple sclerosis	14	0.99	0.8	1.23	0.950353	87	44182	0.0231045
GLB1.P16278.OID20949.v1	Multiple sclerosis	15	0.99	0.8	1.23	0.950353	87	44182	0.0231045
GLB1.P16278.OID20949.v1	Multiple sclerosis	16	0.99	0.8	1.23	0.950353	87	44182	0.0231045
GLB1.P16278.OID20949.v1	Multiple sclerosis	17	0.99	0.8	1.23	0.950353	87	44182	0.0231045
RHOC.P08134.OID20950.v1	Multiple sclerosis	1	0.7	0.26	1.87	0.47955	4	44182	13380
RHOC.P08134.OID20950.v1	Multiple sclerosis	2	0.93	0.58	1.49	0.75265	17	44182	0.298391
RHOC.P08134.OID20950.v1	Multiple sclerosis	3	0.92	0.61	1.4	0.702676	22	44182	0.599113
RHOC.P08134.OID20950.v1	Multiple sclerosis	4	0.82	0.58	1.18	0.285973	30	44182	0.608687
RHOC.P08134.OID20950.v1	Multiple sclerosis	5	1.01	0.74	1.39	0.935359	38	44182	0.158013
RHOC.P08134.OID20950.v1	Multiple sclerosis	6	0.98	0.74	1.3	0.914036	49	44182	0.521531
RHOC.P08134.OID20950.v1	Multiple sclerosis	7	0.96	0.74	1.25	0.779708	56	44182	0.817923
RHOC.P08134.OID20950.v1	Multiple sclerosis	8	0.92	0.72	1.18	0.516395	62	44182	0.698186
RHOC.P08134.OID20950.v1	Multiple sclerosis	9	0.92	0.72	1.17	0.49428	66	44182	0.699107
RHOC.P08134.OID20950.v1	Multiple sclerosis	10	0.92	0.74	1.15	0.470828	79	44182	0.874113
RHOC.P08134.OID20950.v1	Multiple sclerosis	11	0.96	0.78	1.19	0.728531	83	44182	0.622874
RHOC.P08134.OID20950.v1	Multiple sclerosis	12	0.96	0.78	1.19	0.734208	85	44182	0.620823
RHOC.P08134.OID20950.v1	Multiple sclerosis	13	0.96	0.78	1.19	0.722026	87	44182	0.632504
RHOC.P08134.OID20950.v1	Multiple sclerosis	14	0.96	0.78	1.19	0.722026	87	44182	0.632504
RHOC.P08134.OID20950.v1	Multiple sclerosis	15	0.96	0.78	1.19	0.722026	87	44182	0.632504
RHOC.P08134.OID20950.v1	Multiple sclerosis	16	0.96	0.78	1.19	0.722026	87	44182	0.632504
RHOC.P08134.OID20950.v1	Multiple sclerosis	17	0.96	0.78	1.19	0.722026	87	44182	0.632504
MDGA1.Q8NFP4.OID20951.v1	Multiple sclerosis	1	1.22	0.47	3.15	0.685141	4	44182	13397
MDGA1.Q8NFP4.OID20951.v1	Multiple sclerosis	2	0.85	0.53	1.38	0.518563	17	44182	0.0537925
MDGA1.Q8NFP4.OID20951.v1	Multiple sclerosis	3	0.86	0.56	1.31	0.472053	22	44182	0.135361
MDGA1.Q8NFP4.OID20951.v1	Multiple sclerosis	4	0.75	0.52	1.08	0.11995	30	44182	0.0431254
MDGA1.Q8NFP4.OID20951.v1	Multiple sclerosis	5	0.79	0.57	1.09	0.152548	38	44182	0.459251
MDGA1.Q8NFP4.OID20951.v1	Multiple sclerosis	6	0.81	0.61	1.08	0.155651	49	44182	0.994561
MDGA1.Q8NFP4.OID20951.v1	Multiple sclerosis	7	0.8	0.61	1.04	0.0939105	56	44182	0.748362
MDGA1.Q8NFP4.OID20951.v1	Multiple sclerosis	8	0.81	0.62	1.04	0.100368	62	44182	0.858535
MDGA1.Q8NFP4.OID20951.v1	Multiple sclerosis	9	0.78	0.61	0.99	0.0449687	66	44182	0.484802
MDGA1.Q8NFP4.OID20951.v1	Multiple sclerosis	10	0.81	0.64	1.01	0.0611152	79	44182	0.814682
MDGA1.Q8NFP4.OID20951.v1	Multiple sclerosis	11	0.77	0.62	0.97	0.0231617	83	44182	0.382684
MDGA1.Q8NFP4.OID20951.v1	Multiple sclerosis	12	0.79	0.64	0.99	0.0392059	85	44182	0.678205
MDGA1.Q8NFP4.OID20951.v1	Multiple sclerosis	13	0.83	0.67	1.03	0.0863728	87	44182	0.744694
MDGA1.Q8NFP4.OID20951.v1	Multiple sclerosis	14	0.83	0.67	1.03	0.0863728	87	44182	0.744694
MDGA1.Q8NFP4.OID20951.v1	Multiple sclerosis	15	0.83	0.67	1.03	0.0863728	87	44182	0.744694
MDGA1.Q8NFP4.OID20951.v1	Multiple sclerosis	16	0.83	0.67	1.03	0.0863728	87	44182	0.744694
MDGA1.Q8NFP4.OID20951.v1	Multiple sclerosis	17	0.83	0.67	1.03	0.0863728	87	44182	0.744694
TXLNA.P40222.OID20952.v1	Multiple sclerosis	1	0.66	0.24	1.8	0.418456	4	44182	13414
TXLNA.P40222.OID20952.v1	Multiple sclerosis	2	0.97	0.6	1.57	0.906727	17	44182	0.460396
TXLNA.P40222.OID20952.v1	Multiple sclerosis	3	0.95	0.63	1.45	0.822391	22	44182	0.801235
TXLNA.P40222.OID20952.v1	Multiple sclerosis	4	0.8	0.56	1.15	0.22714	30	44182	0.282631
TXLNA.P40222.OID20952.v1	Multiple sclerosis	5	0.97	0.7	1.33	0.82739	38	44182	0.536468
TXLNA.P40222.OID20952.v1	Multiple sclerosis	6	0.9	0.68	1.2	0.473945	49	44182	0.680331
TXLNA.P40222.OID20952.v1	Multiple sclerosis	7	0.88	0.67	1.14	0.333682	56	44182	0.569127
TXLNA.P40222.OID20952.v1	Multiple sclerosis	8	0.84	0.65	1.07	0.159391	62	44182	0.261179
TXLNA.P40222.OID20952.v1	Multiple sclerosis	9	0.82	0.65	1.05	0.119724	66	44182	0.199665
TXLNA.P40222.OID20952.v1	Multiple sclerosis	10	0.84	0.67	1.05	0.124252	79	44182	0.523067
TXLNA.P40222.OID20952.v1	Multiple sclerosis	11	0.89	0.72	1.1	0.285644	83	44182	0.860399
TXLNA.P40222.OID20952.v1	Multiple sclerosis	12	0.89	0.72	1.1	0.265633	85	44182	0.880616
TXLNA.P40222.OID20952.v1	Multiple sclerosis	13	0.88	0.71	1.08	0.22341	87	44182	0.979538
TXLNA.P40222.OID20952.v1	Multiple sclerosis	14	0.88	0.71	1.08	0.22341	87	44182	0.979538
TXLNA.P40222.OID20952.v1	Multiple sclerosis	15	0.88	0.71	1.08	0.22341	87	44182	0.979538
TXLNA.P40222.OID20952.v1	Multiple sclerosis	16	0.88	0.71	1.08	0.22341	87	44182	0.979538
TXLNA.P40222.OID20952.v1	Multiple sclerosis	17	0.88	0.71	1.08	0.22341	87	44182	0.979538
TNFSF14.O43557.OID20953.v1	Multiple sclerosis	1	2	0.74	5.4	0.172785	4	44182	13431
TNFSF14.O43557.OID20953.v1	Multiple sclerosis	2	1.16	0.72	1.89	0.541861	17	44182	0.752593
TNFSF14.O43557.OID20953.v1	Multiple sclerosis	3	1.17	0.77	1.79	0.458425	22	44182	0.778816
TNFSF14.O43557.OID20953.v1	Multiple sclerosis	4	1.13	0.79	1.62	0.511424	30	44182	0.638208
TNFSF14.O43557.OID20953.v1	Multiple sclerosis	5	1.21	0.88	1.67	0.238205	38	44182	0.877378
TNFSF14.O43557.OID20953.v1	Multiple sclerosis	6	1.26	0.95	1.67	0.106855	49	44182	0.802524
TNFSF14.O43557.OID20953.v1	Multiple sclerosis	7	1.24	0.95	1.62	0.105636	56	44182	0.866478
TNFSF14.O43557.OID20953.v1	Multiple sclerosis	8	1.23	0.96	1.58	0.104229	62	44182	0.917879
TNFSF14.O43557.OID20953.v1	Multiple sclerosis	9	1.16	0.91	1.47	0.242718	66	44182	0.300982
TNFSF14.O43557.OID20953.v1	Multiple sclerosis	10	1.12	0.9	1.4	0.313231	79	44182	0.231663
TNFSF14.O43557.OID20953.v1	Multiple sclerosis	11	1.13	0.91	1.4	0.281937	83	44182	0.285196
TNFSF14.O43557.OID20953.v1	Multiple sclerosis	12	1.14	0.92	1.41	0.224839	85	44182	0.442685
TNFSF14.O43557.OID20953.v1	Multiple sclerosis	13	1.12	0.91	1.39	0.288963	87	44182	0.349837
TNFSF14.O43557.OID20953.v1	Multiple sclerosis	14	1.12	0.91	1.39	0.288963	87	44182	0.349837
TNFSF14.O43557.OID20953.v1	Multiple sclerosis	15	1.12	0.91	1.39	0.288963	87	44182	0.349837
TNFSF14.O43557.OID20953.v1	Multiple sclerosis	16	1.12	0.91	1.39	0.288963	87	44182	0.349837
TNFSF14.O43557.OID20953.v1	Multiple sclerosis	17	1.12	0.91	1.39	0.288963	87	44182	0.349837
MASP1.P48740.OID20954.v1	Multiple sclerosis	1	0.45	0.17	1.21	0.113476	4	44182	13448
MASP1.P48740.OID20954.v1	Multiple sclerosis	2	0.55	0.33	0.89	0.0156174	17	44182	0.24767
MASP1.P48740.OID20954.v1	Multiple sclerosis	3	0.64	0.41	0.98	0.0395752	22	44182	0.161712
MASP1.P48740.OID20954.v1	Multiple sclerosis	4	0.7	0.49	1.02	0.062209	30	44182	0.0572059
MASP1.P48740.OID20954.v1	Multiple sclerosis	5	0.86	0.62	1.19	0.352282	38	44182	0.00585475
MASP1.P48740.OID20954.v1	Multiple sclerosis	6	0.96	0.72	1.29	0.801725	49	44182	0.00638631
MASP1.P48740.OID20954.v1	Multiple sclerosis	7	0.98	0.75	1.29	0.907743	56	44182	0.0133309
MASP1.P48740.OID20954.v1	Multiple sclerosis	8	0.98	0.76	1.27	0.873931	62	44182	0.0401413
MASP1.P48740.OID20954.v1	Multiple sclerosis	9	1	0.78	1.29	0.977202	66	44182	0.0452143
MASP1.P48740.OID20954.v1	Multiple sclerosis	10	1.03	0.82	1.29	0.803531	79	44182	0.0606349
MASP1.P48740.OID20954.v1	Multiple sclerosis	11	1.01	0.81	1.26	0.944589	83	44182	0.191951
MASP1.P48740.OID20954.v1	Multiple sclerosis	12	1	0.8	1.24	0.988437	85	44182	0.246508
MASP1.P48740.OID20954.v1	Multiple sclerosis	13	0.99	0.79	1.22	0.892339	87	44182	0.330106
MASP1.P48740.OID20954.v1	Multiple sclerosis	14	0.99	0.79	1.22	0.892339	87	44182	0.330106
MASP1.P48740.OID20954.v1	Multiple sclerosis	15	0.99	0.79	1.22	0.892339	87	44182	0.330106
MASP1.P48740.OID20954.v1	Multiple sclerosis	16	0.99	0.79	1.22	0.892339	87	44182	0.330106
MASP1.P48740.OID20954.v1	Multiple sclerosis	17	0.99	0.79	1.22	0.892339	87	44182	0.330106
STAMBP.O95630.OID20955.v1	Multiple sclerosis	1	0.88	0.34	2.3	0.79423	4	44182	13465
STAMBP.O95630.OID20955.v1	Multiple sclerosis	2	1	0.63	1.6	0.992954	17	44182	0.62278
STAMBP.O95630.OID20955.v1	Multiple sclerosis	3	1.08	0.71	1.63	0.724045	22	44182	0.478092
STAMBP.O95630.OID20955.v1	Multiple sclerosis	4	0.96	0.68	1.37	0.827036	30	44182	0.692115
STAMBP.O95630.OID20955.v1	Multiple sclerosis	5	1.14	0.83	1.56	0.416154	38	44182	0.257403
STAMBP.O95630.OID20955.v1	Multiple sclerosis	6	1.11	0.84	1.47	0.447945	49	44182	0.710288
STAMBP.O95630.OID20955.v1	Multiple sclerosis	7	1.07	0.83	1.39	0.605092	56	44182	0.902254
STAMBP.O95630.OID20955.v1	Multiple sclerosis	8	1.03	0.81	1.32	0.799365	62	44182	0.561539
STAMBP.O95630.OID20955.v1	Multiple sclerosis	9	1.02	0.81	1.3	0.847756	66	44182	0.486592
STAMBP.O95630.OID20955.v1	Multiple sclerosis	10	1.05	0.84	1.3	0.673387	79	44182	0.848632
STAMBP.O95630.OID20955.v1	Multiple sclerosis	11	1.07	0.87	1.33	0.513797	83	44182	0.878518
STAMBP.O95630.OID20955.v1	Multiple sclerosis	12	1.06	0.86	1.31	0.561889	85	44182	0.971029
STAMBP.O95630.OID20955.v1	Multiple sclerosis	13	1.04	0.85	1.28	0.697907	87	44182	0.775781
STAMBP.O95630.OID20955.v1	Multiple sclerosis	14	1.04	0.85	1.28	0.697907	87	44182	0.775781
STAMBP.O95630.OID20955.v1	Multiple sclerosis	15	1.04	0.85	1.28	0.697907	87	44182	0.775781
STAMBP.O95630.OID20955.v1	Multiple sclerosis	16	1.04	0.85	1.28	0.697907	87	44182	0.775781
STAMBP.O95630.OID20955.v1	Multiple sclerosis	17	1.04	0.85	1.28	0.697907	87	44182	0.775781
DNMBP.Q6XZF7.OID20956.v1	Multiple sclerosis	1	0.4	0.14	1.1	0.0748497	4	44182	13482
DNMBP.Q6XZF7.OID20956.v1	Multiple sclerosis	2	0.83	0.51	1.34	0.439005	17	44182	0.264394
DNMBP.Q6XZF7.OID20956.v1	Multiple sclerosis	3	0.93	0.61	1.41	0.739533	22	44182	0.239571
DNMBP.Q6XZF7.OID20956.v1	Multiple sclerosis	4	0.82	0.58	1.18	0.292018	30	44182	0.889938
DNMBP.Q6XZF7.OID20956.v1	Multiple sclerosis	5	0.95	0.69	1.31	0.762872	38	44182	0.367747
DNMBP.Q6XZF7.OID20956.v1	Multiple sclerosis	6	0.89	0.67	1.17	0.396522	49	44182	0.836094
DNMBP.Q6XZF7.OID20956.v1	Multiple sclerosis	7	0.87	0.67	1.13	0.284044	56	44182	0.683587
DNMBP.Q6XZF7.OID20956.v1	Multiple sclerosis	8	0.84	0.65	1.08	0.168426	62	44182	0.423932
DNMBP.Q6XZF7.OID20956.v1	Multiple sclerosis	9	0.83	0.65	1.05	0.12569	66	44182	0.321511
DNMBP.Q6XZF7.OID20956.v1	Multiple sclerosis	10	0.87	0.7	1.08	0.210436	79	44182	0.88466
DNMBP.Q6XZF7.OID20956.v1	Multiple sclerosis	11	0.92	0.74	1.13	0.424158	83	44182	0.568495
DNMBP.Q6XZF7.OID20956.v1	Multiple sclerosis	12	0.93	0.75	1.15	0.492671	85	44182	0.420859
DNMBP.Q6XZF7.OID20956.v1	Multiple sclerosis	13	0.91	0.74	1.12	0.363769	87	44182	0.62762
DNMBP.Q6XZF7.OID20956.v1	Multiple sclerosis	14	0.91	0.74	1.12	0.363769	87	44182	0.62762
DNMBP.Q6XZF7.OID20956.v1	Multiple sclerosis	15	0.91	0.74	1.12	0.363769	87	44182	0.62762
DNMBP.Q6XZF7.OID20956.v1	Multiple sclerosis	16	0.91	0.74	1.12	0.363769	87	44182	0.62762
DNMBP.Q6XZF7.OID20956.v1	Multiple sclerosis	17	0.91	0.74	1.12	0.363769	87	44182	0.62762
TNR.Q92752.OID20957.v1	Multiple sclerosis	1	0.36	0.13	1	0.0493092	4	44182	13499
TNR.Q92752.OID20957.v1	Multiple sclerosis	2	0.86	0.52	1.42	0.559367	17	44182	0.848631
TNR.Q92752.OID20957.v1	Multiple sclerosis	3	0.87	0.56	1.35	0.522776	22	44182	0.960631
TNR.Q92752.OID20957.v1	Multiple sclerosis	4	0.8	0.55	1.17	0.247875	30	44182	0.70782
TNR.Q92752.OID20957.v1	Multiple sclerosis	5	0.81	0.58	1.13	0.216738	38	44182	0.929168
TNR.Q92752.OID20957.v1	Multiple sclerosis	6	0.85	0.63	1.14	0.26616	49	44182	0.40526
TNR.Q92752.OID20957.v1	Multiple sclerosis	7	0.84	0.64	1.11	0.229102	56	44182	0.686891
TNR.Q92752.OID20957.v1	Multiple sclerosis	8	0.84	0.65	1.1	0.210043	62	44182	0.655854
TNR.Q92752.OID20957.v1	Multiple sclerosis	9	0.87	0.68	1.13	0.30605	66	44182	0.331509
TNR.Q92752.OID20957.v1	Multiple sclerosis	10	0.87	0.68	1.09	0.225528	79	44182	0.623522
TNR.Q92752.OID20957.v1	Multiple sclerosis	11	0.84	0.67	1.05	0.1248	83	44182	0.938124
TNR.Q92752.OID20957.v1	Multiple sclerosis	12	0.83	0.66	1.03	0.0961762	85	44182	0.720358
TNR.Q92752.OID20957.v1	Multiple sclerosis	13	0.84	0.67	1.04	0.114162	87	44182	0.86012
TNR.Q92752.OID20957.v1	Multiple sclerosis	14	0.84	0.67	1.04	0.114162	87	44182	0.86012
TNR.Q92752.OID20957.v1	Multiple sclerosis	15	0.84	0.67	1.04	0.114162	87	44182	0.86012
TNR.Q92752.OID20957.v1	Multiple sclerosis	16	0.84	0.67	1.04	0.114162	87	44182	0.86012
TNR.Q92752.OID20957.v1	Multiple sclerosis	17	0.84	0.67	1.04	0.114162	87	44182	0.86012
CC2D1A.Q6P1N0.OID20958.v1	Multiple sclerosis	1	0.53	0.2	1.43	0.211444	4	44182	13516
CC2D1A.Q6P1N0.OID20958.v1	Multiple sclerosis	2	0.78	0.48	1.25	0.296264	17	44182	0.567874
CC2D1A.Q6P1N0.OID20958.v1	Multiple sclerosis	3	0.88	0.58	1.34	0.558131	22	44182	0.304012
CC2D1A.Q6P1N0.OID20958.v1	Multiple sclerosis	4	0.8	0.56	1.14	0.212602	30	44182	0.961006
CC2D1A.Q6P1N0.OID20958.v1	Multiple sclerosis	5	0.97	0.7	1.33	0.837506	38	44182	0.144532
CC2D1A.Q6P1N0.OID20958.v1	Multiple sclerosis	6	0.93	0.7	1.23	0.622587	49	44182	0.657427
CC2D1A.Q6P1N0.OID20958.v1	Multiple sclerosis	7	0.92	0.7	1.19	0.508028	56	44182	0.824893
CC2D1A.Q6P1N0.OID20958.v1	Multiple sclerosis	8	0.86	0.67	1.11	0.247333	62	44182	0.566636
CC2D1A.Q6P1N0.OID20958.v1	Multiple sclerosis	9	0.87	0.68	1.1	0.239135	66	44182	0.55158
CC2D1A.Q6P1N0.OID20958.v1	Multiple sclerosis	10	0.9	0.73	1.13	0.370594	79	44182	0.935043
CC2D1A.Q6P1N0.OID20958.v1	Multiple sclerosis	11	0.96	0.77	1.19	0.705914	83	44182	0.376341
CC2D1A.Q6P1N0.OID20958.v1	Multiple sclerosis	12	0.96	0.77	1.18	0.67256	85	44182	0.408726
CC2D1A.Q6P1N0.OID20958.v1	Multiple sclerosis	13	0.93	0.75	1.15	0.497328	87	44182	0.676018
CC2D1A.Q6P1N0.OID20958.v1	Multiple sclerosis	14	0.93	0.75	1.15	0.497328	87	44182	0.676018
CC2D1A.Q6P1N0.OID20958.v1	Multiple sclerosis	15	0.93	0.75	1.15	0.497328	87	44182	0.676018
CC2D1A.Q6P1N0.OID20958.v1	Multiple sclerosis	16	0.93	0.75	1.15	0.497328	87	44182	0.676018
CC2D1A.Q6P1N0.OID20958.v1	Multiple sclerosis	17	0.93	0.75	1.15	0.497328	87	44182	0.676018
MITD1.Q8WV92.OID20959.v1	Multiple sclerosis	1	0.69	0.26	1.84	0.45588	4	44182	13533
MITD1.Q8WV92.OID20959.v1	Multiple sclerosis	2	0.96	0.6	1.54	0.863466	17	44182	0.291358
MITD1.Q8WV92.OID20959.v1	Multiple sclerosis	3	0.97	0.64	1.47	0.894354	22	44182	0.48951
MITD1.Q8WV92.OID20959.v1	Multiple sclerosis	4	0.87	0.61	1.24	0.427474	30	44182	0.66745
MITD1.Q8WV92.OID20959.v1	Multiple sclerosis	5	1.07	0.78	1.47	0.665134	38	44182	0.140347
MITD1.Q8WV92.OID20959.v1	Multiple sclerosis	6	1.01	0.76	1.33	0.963855	49	44182	0.781439
MITD1.Q8WV92.OID20959.v1	Multiple sclerosis	7	0.96	0.74	1.25	0.771041	56	44182	0.781369
MITD1.Q8WV92.OID20959.v1	Multiple sclerosis	8	0.92	0.72	1.18	0.510796	62	44182	0.414593
MITD1.Q8WV92.OID20959.v1	Multiple sclerosis	9	0.91	0.72	1.16	0.464061	66	44182	0.385953
MITD1.Q8WV92.OID20959.v1	Multiple sclerosis	10	0.91	0.73	1.13	0.378276	79	44182	0.502527
MITD1.Q8WV92.OID20959.v1	Multiple sclerosis	11	0.95	0.77	1.18	0.67047	83	44182	0.87743
MITD1.Q8WV92.OID20959.v1	Multiple sclerosis	12	0.95	0.77	1.18	0.663198	85	44182	0.882735
MITD1.Q8WV92.OID20959.v1	Multiple sclerosis	13	0.95	0.77	1.17	0.619734	87	44182	0.946901
MITD1.Q8WV92.OID20959.v1	Multiple sclerosis	14	0.95	0.77	1.17	0.619734	87	44182	0.946901
MITD1.Q8WV92.OID20959.v1	Multiple sclerosis	15	0.95	0.77	1.17	0.619734	87	44182	0.946901
MITD1.Q8WV92.OID20959.v1	Multiple sclerosis	16	0.95	0.77	1.17	0.619734	87	44182	0.946901
MITD1.Q8WV92.OID20959.v1	Multiple sclerosis	17	0.95	0.77	1.17	0.619734	87	44182	0.946901
FKBP4.Q02790.OID20960.v1	Multiple sclerosis	1	0.84	0.32	2.18	0.714505	4	44182	13550
FKBP4.Q02790.OID20960.v1	Multiple sclerosis	2	0.71	0.44	1.13	0.150633	17	44182	0.800239
FKBP4.Q02790.OID20960.v1	Multiple sclerosis	3	0.8	0.53	1.21	0.293468	22	44182	0.587095
FKBP4.Q02790.OID20960.v1	Multiple sclerosis	4	0.77	0.54	1.1	0.149299	30	44182	0.985544
FKBP4.Q02790.OID20960.v1	Multiple sclerosis	5	0.92	0.67	1.26	0.591668	38	44182	0.149724
FKBP4.Q02790.OID20960.v1	Multiple sclerosis	6	1	0.76	1.32	0.994615	49	44182	0.115765
FKBP4.Q02790.OID20960.v1	Multiple sclerosis	7	0.99	0.76	1.29	0.951566	56	44182	0.205211
FKBP4.Q02790.OID20960.v1	Multiple sclerosis	8	0.97	0.76	1.25	0.818532	62	44182	0.450617
FKBP4.Q02790.OID20960.v1	Multiple sclerosis	9	0.97	0.76	1.24	0.81165	66	44182	0.534986
FKBP4.Q02790.OID20960.v1	Multiple sclerosis	10	0.97	0.78	1.21	0.767461	79	44182	0.630812
FKBP4.Q02790.OID20960.v1	Multiple sclerosis	11	1.04	0.84	1.29	0.728494	83	44182	0.133243
FKBP4.Q02790.OID20960.v1	Multiple sclerosis	12	1.02	0.82	1.26	0.871186	85	44182	0.260776
FKBP4.Q02790.OID20960.v1	Multiple sclerosis	13	1	0.81	1.23	0.96964	87	44182	0.446624
FKBP4.Q02790.OID20960.v1	Multiple sclerosis	14	1	0.81	1.23	0.96964	87	44182	0.446624
FKBP4.Q02790.OID20960.v1	Multiple sclerosis	15	1	0.81	1.23	0.96964	87	44182	0.446624
FKBP4.Q02790.OID20960.v1	Multiple sclerosis	16	1	0.81	1.23	0.96964	87	44182	0.446624
FKBP4.Q02790.OID20960.v1	Multiple sclerosis	17	1	0.81	1.23	0.96964	87	44182	0.446624
PRDX1.Q06830.OID20962.v1	Multiple sclerosis	1	1.11	0.41	2.98	0.842741	4	44182	13567
PRDX1.Q06830.OID20962.v1	Multiple sclerosis	2	1.24	0.77	2	0.376655	17	44182	0.749012
PRDX1.Q06830.OID20962.v1	Multiple sclerosis	3	1.28	0.84	1.94	0.250344	22	44182	0.956208
PRDX1.Q06830.OID20962.v1	Multiple sclerosis	4	1.12	0.79	1.61	0.520501	30	44182	0.420853
PRDX1.Q06830.OID20962.v1	Multiple sclerosis	5	1.26	0.91	1.73	0.160329	38	44182	0.761407
PRDX1.Q06830.OID20962.v1	Multiple sclerosis	6	1.17	0.88	1.55	0.269248	49	44182	0.640899
PRDX1.Q06830.OID20962.v1	Multiple sclerosis	7	1.18	0.91	1.54	0.204665	56	44182	0.791809
PRDX1.Q06830.OID20962.v1	Multiple sclerosis	8	1.17	0.91	1.5	0.208841	62	44182	0.728845
PRDX1.Q06830.OID20962.v1	Multiple sclerosis	9	1.11	0.87	1.41	0.40133	66	44182	0.286644
PRDX1.Q06830.OID20962.v1	Multiple sclerosis	10	1.12	0.9	1.39	0.327439	79	44182	0.474448
PRDX1.Q06830.OID20962.v1	Multiple sclerosis	11	1.15	0.93	1.43	0.191889	83	44182	0.891212
PRDX1.Q06830.OID20962.v1	Multiple sclerosis	12	1.16	0.94	1.43	0.170353	85	44182	0.957659
PRDX1.Q06830.OID20962.v1	Multiple sclerosis	13	1.14	0.93	1.41	0.212536	87	44182	0.755223
PRDX1.Q06830.OID20962.v1	Multiple sclerosis	14	1.14	0.93	1.41	0.212536	87	44182	0.755223
PRDX1.Q06830.OID20962.v1	Multiple sclerosis	15	1.14	0.93	1.41	0.212536	87	44182	0.755223
PRDX1.Q06830.OID20962.v1	Multiple sclerosis	16	1.14	0.93	1.41	0.212536	87	44182	0.755223
PRDX1.Q06830.OID20962.v1	Multiple sclerosis	17	1.14	0.93	1.41	0.212536	87	44182	0.755223
LPO.P22079.OID20963.v1	Multiple sclerosis	1	2	0.75	5.31	0.165968	4	44182	13584
LPO.P22079.OID20963.v1	Multiple sclerosis	2	0.89	0.55	1.43	0.619966	17	44182	0.433016
LPO.P22079.OID20963.v1	Multiple sclerosis	3	0.85	0.56	1.3	0.452465	22	44182	0.516738
LPO.P22079.OID20963.v1	Multiple sclerosis	4	0.88	0.61	1.27	0.493892	30	44182	0.646648
LPO.P22079.OID20963.v1	Multiple sclerosis	5	0.78	0.57	1.08	0.137259	38	44182	0.170488
LPO.P22079.OID20963.v1	Multiple sclerosis	6	0.85	0.64	1.13	0.258578	49	44182	0.936194
LPO.P22079.OID20963.v1	Multiple sclerosis	7	0.87	0.67	1.14	0.30525	56	44182	0.832941
LPO.P22079.OID20963.v1	Multiple sclerosis	8	0.84	0.65	1.08	0.183451	62	44182	0.80296
LPO.P22079.OID20963.v1	Multiple sclerosis	9	0.87	0.68	1.11	0.253255	66	44182	0.880917
LPO.P22079.OID20963.v1	Multiple sclerosis	10	0.86	0.69	1.07	0.175188	79	44182	0.91845
LPO.P22079.OID20963.v1	Multiple sclerosis	11	0.84	0.67	1.04	0.115482	83	44182	0.856183
LPO.P22079.OID20963.v1	Multiple sclerosis	12	0.84	0.68	1.05	0.11972	85	44182	0.933227
LPO.P22079.OID20963.v1	Multiple sclerosis	13	0.84	0.68	1.04	0.11675	87	44182	0.956703
LPO.P22079.OID20963.v1	Multiple sclerosis	14	0.84	0.68	1.04	0.11675	87	44182	0.956703
LPO.P22079.OID20963.v1	Multiple sclerosis	15	0.84	0.68	1.04	0.11675	87	44182	0.956703
LPO.P22079.OID20963.v1	Multiple sclerosis	16	0.84	0.68	1.04	0.11675	87	44182	0.956703
LPO.P22079.OID20963.v1	Multiple sclerosis	17	0.84	0.68	1.04	0.11675	87	44182	0.956703
TNFRSF6B.O95407.OID20964.v1	Multiple sclerosis	1	0.65	0.25	1.71	0.384551	4	44182	13601
TNFRSF6B.O95407.OID20964.v1	Multiple sclerosis	2	0.83	0.49	1.38	0.464146	17	44182	0.473102
TNFRSF6B.O95407.OID20964.v1	Multiple sclerosis	3	0.81	0.52	1.27	0.365541	22	44182	0.966604
TNFRSF6B.O95407.OID20964.v1	Multiple sclerosis	4	0.96	0.66	1.42	0.84881	30	44182	0.369365
TNFRSF6B.O95407.OID20964.v1	Multiple sclerosis	5	1.05	0.74	1.47	0.794581	38	44182	0.216514
TNFRSF6B.O95407.OID20964.v1	Multiple sclerosis	6	0.98	0.72	1.32	0.888799	49	44182	0.89949
TNFRSF6B.O95407.OID20964.v1	Multiple sclerosis	7	0.97	0.73	1.29	0.838176	56	44182	0.953937
TNFRSF6B.O95407.OID20964.v1	Multiple sclerosis	8	0.99	0.75	1.29	0.920077	62	44182	0.947172
TNFRSF6B.O95407.OID20964.v1	Multiple sclerosis	9	1.03	0.8	1.34	0.80793	66	44182	0.794534
TNFRSF6B.O95407.OID20964.v1	Multiple sclerosis	10	1.09	0.86	1.38	0.471831	79	44182	0.401442
TNFRSF6B.O95407.OID20964.v1	Multiple sclerosis	11	1.09	0.86	1.37	0.468193	83	44182	0.556123
TNFRSF6B.O95407.OID20964.v1	Multiple sclerosis	12	1.09	0.87	1.37	0.456559	85	44182	0.485952
TNFRSF6B.O95407.OID20964.v1	Multiple sclerosis	13	1.1	0.88	1.37	0.422551	87	44182	0.375799
TNFRSF6B.O95407.OID20964.v1	Multiple sclerosis	14	1.1	0.88	1.37	0.422551	87	44182	0.375799
TNFRSF6B.O95407.OID20964.v1	Multiple sclerosis	15	1.1	0.88	1.37	0.422551	87	44182	0.375799
TNFRSF6B.O95407.OID20964.v1	Multiple sclerosis	16	1.1	0.88	1.37	0.422551	87	44182	0.375799
TNFRSF6B.O95407.OID20964.v1	Multiple sclerosis	17	1.1	0.88	1.37	0.422551	87	44182	0.375799
LAIR2.Q6ISS4.OID20965.v1	Multiple sclerosis	1	1.05	0.41	2.71	0.922017	4	44182	13618
LAIR2.Q6ISS4.OID20965.v1	Multiple sclerosis	2	0.9	0.56	1.45	0.664336	17	44182	0.158092
LAIR2.Q6ISS4.OID20965.v1	Multiple sclerosis	3	0.88	0.58	1.35	0.556978	22	44182	0.161875
LAIR2.Q6ISS4.OID20965.v1	Multiple sclerosis	4	0.97	0.67	1.39	0.860474	30	44182	0.791992
LAIR2.Q6ISS4.OID20965.v1	Multiple sclerosis	5	0.97	0.7	1.34	0.861091	38	44182	0.905349
LAIR2.Q6ISS4.OID20965.v1	Multiple sclerosis	6	0.9	0.67	1.19	0.44671	49	44182	0.522628
LAIR2.Q6ISS4.OID20965.v1	Multiple sclerosis	7	0.91	0.7	1.19	0.484269	56	44182	0.670531
LAIR2.Q6ISS4.OID20965.v1	Multiple sclerosis	8	0.93	0.72	1.2	0.568772	62	44182	0.84439
LAIR2.Q6ISS4.OID20965.v1	Multiple sclerosis	9	0.96	0.75	1.22	0.725701	66	44182	0.857657
LAIR2.Q6ISS4.OID20965.v1	Multiple sclerosis	10	0.87	0.7	1.09	0.242275	79	44182	0.30748
LAIR2.Q6ISS4.OID20965.v1	Multiple sclerosis	11	0.9	0.72	1.12	0.356221	83	44182	0.5722
LAIR2.Q6ISS4.OID20965.v1	Multiple sclerosis	12	0.92	0.74	1.14	0.435616	85	44182	0.798221
LAIR2.Q6ISS4.OID20965.v1	Multiple sclerosis	13	0.94	0.76	1.16	0.558597	87	44182	0.862484
LAIR2.Q6ISS4.OID20965.v1	Multiple sclerosis	14	0.94	0.76	1.16	0.558597	87	44182	0.862484
LAIR2.Q6ISS4.OID20965.v1	Multiple sclerosis	15	0.94	0.76	1.16	0.558597	87	44182	0.862484
LAIR2.Q6ISS4.OID20965.v1	Multiple sclerosis	16	0.94	0.76	1.16	0.558597	87	44182	0.862484
LAIR2.Q6ISS4.OID20965.v1	Multiple sclerosis	17	0.94	0.76	1.16	0.558597	87	44182	0.862484
CD274.Q9NZQ7.OID20966.v1	Multiple sclerosis	1	0.65	0.25	1.68	0.379102	4	44182	13635
CD274.Q9NZQ7.OID20966.v1	Multiple sclerosis	2	0.83	0.51	1.36	0.462836	17	44182	0.073623
CD274.Q9NZQ7.OID20966.v1	Multiple sclerosis	3	0.85	0.55	1.3	0.455014	22	44182	0.279905
CD274.Q9NZQ7.OID20966.v1	Multiple sclerosis	4	0.92	0.63	1.33	0.651233	30	44182	0.210646
CD274.Q9NZQ7.OID20966.v1	Multiple sclerosis	5	1.04	0.75	1.44	0.82656	38	44182	0.0932337
CD274.Q9NZQ7.OID20966.v1	Multiple sclerosis	6	1	0.75	1.34	0.980701	49	44182	0.473708
CD274.Q9NZQ7.OID20966.v1	Multiple sclerosis	7	0.98	0.75	1.29	0.892254	56	44182	0.628524
CD274.Q9NZQ7.OID20966.v1	Multiple sclerosis	8	0.95	0.73	1.23	0.688768	62	44182	0.992364
CD274.Q9NZQ7.OID20966.v1	Multiple sclerosis	9	0.92	0.72	1.18	0.508178	66	44182	0.570973
CD274.Q9NZQ7.OID20966.v1	Multiple sclerosis	10	0.95	0.75	1.19	0.637055	79	44182	0.967075
CD274.Q9NZQ7.OID20966.v1	Multiple sclerosis	11	0.96	0.77	1.2	0.731484	83	44182	0.94154
CD274.Q9NZQ7.OID20966.v1	Multiple sclerosis	12	0.99	0.79	1.23	0.913323	85	44182	0.581451
CD274.Q9NZQ7.OID20966.v1	Multiple sclerosis	13	0.97	0.78	1.21	0.805998	87	44182	0.720057
CD274.Q9NZQ7.OID20966.v1	Multiple sclerosis	14	0.97	0.78	1.21	0.805998	87	44182	0.720057
CD274.Q9NZQ7.OID20966.v1	Multiple sclerosis	15	0.97	0.78	1.21	0.805998	87	44182	0.720057
CD274.Q9NZQ7.OID20966.v1	Multiple sclerosis	16	0.97	0.78	1.21	0.805998	87	44182	0.720057
CD274.Q9NZQ7.OID20966.v1	Multiple sclerosis	17	0.97	0.78	1.21	0.805998	87	44182	0.720057
TNFRSF10A.O00220.OID20967.v1	Multiple sclerosis	1	0.85	0.32	2.28	0.746784	4	44182	13652
TNFRSF10A.O00220.OID20967.v1	Multiple sclerosis	2	0.99	0.59	1.68	0.975452	17	44182	0.530794
TNFRSF10A.O00220.OID20967.v1	Multiple sclerosis	3	1.07	0.68	1.7	0.770039	22	44182	0.868083
TNFRSF10A.O00220.OID20967.v1	Multiple sclerosis	4	1.02	0.69	1.51	0.925285	30	44182	0.699849
TNFRSF10A.O00220.OID20967.v1	Multiple sclerosis	5	1.08	0.76	1.54	0.653385	38	44182	0.910076
TNFRSF10A.O00220.OID20967.v1	Multiple sclerosis	6	1.14	0.83	1.56	0.408321	49	44182	0.676705
TNFRSF10A.O00220.OID20967.v1	Multiple sclerosis	7	1.15	0.86	1.54	0.352287	56	44182	0.595196
TNFRSF10A.O00220.OID20967.v1	Multiple sclerosis	8	1.06	0.8	1.39	0.70497	62	44182	0.483019
TNFRSF10A.O00220.OID20967.v1	Multiple sclerosis	9	1.08	0.83	1.42	0.553332	66	44182	0.49005
TNFRSF10A.O00220.OID20967.v1	Multiple sclerosis	10	1.08	0.85	1.39	0.520739	79	44182	0.450718
TNFRSF10A.O00220.OID20967.v1	Multiple sclerosis	11	1.07	0.84	1.36	0.588853	83	44182	0.283125
TNFRSF10A.O00220.OID20967.v1	Multiple sclerosis	12	1.08	0.85	1.37	0.5164	85	44182	0.468652
TNFRSF10A.O00220.OID20967.v1	Multiple sclerosis	13	1.11	0.88	1.4	0.374115	87	44182	0.94383
TNFRSF10A.O00220.OID20967.v1	Multiple sclerosis	14	1.11	0.88	1.4	0.374115	87	44182	0.94383
TNFRSF10A.O00220.OID20967.v1	Multiple sclerosis	15	1.11	0.88	1.4	0.374115	87	44182	0.94383
TNFRSF10A.O00220.OID20967.v1	Multiple sclerosis	16	1.11	0.88	1.4	0.374115	87	44182	0.94383
TNFRSF10A.O00220.OID20967.v1	Multiple sclerosis	17	1.11	0.88	1.4	0.374115	87	44182	0.94383
FRZB.Q92765.OID20968.v1	Multiple sclerosis	1	0.46	0.17	1.22	0.117507	4	44182	13669
FRZB.Q92765.OID20968.v1	Multiple sclerosis	2	0.65	0.4	1.07	0.0898355	17	44182	0.547509
FRZB.Q92765.OID20968.v1	Multiple sclerosis	3	0.63	0.41	0.97	0.0348672	22	44182	0.898527
FRZB.Q92765.OID20968.v1	Multiple sclerosis	4	0.63	0.44	0.92	0.01629	30	44182	0.927831
FRZB.Q92765.OID20968.v1	Multiple sclerosis	5	0.76	0.55	1.06	0.103274	38	44182	0.118238
FRZB.Q92765.OID20968.v1	Multiple sclerosis	6	0.78	0.58	1.04	0.0934265	49	44182	0.222445
FRZB.Q92765.OID20968.v1	Multiple sclerosis	7	0.83	0.63	1.09	0.180194	56	44182	0.065948
FRZB.Q92765.OID20968.v1	Multiple sclerosis	8	0.76	0.59	0.99	0.0421307	62	44182	0.507104
FRZB.Q92765.OID20968.v1	Multiple sclerosis	9	0.78	0.61	1.01	0.0567295	66	44182	0.377194
FRZB.Q92765.OID20968.v1	Multiple sclerosis	10	0.82	0.65	1.03	0.0905698	79	44182	0.219226
FRZB.Q92765.OID20968.v1	Multiple sclerosis	11	0.82	0.66	1.03	0.0880333	83	44182	0.279408
FRZB.Q92765.OID20968.v1	Multiple sclerosis	12	0.81	0.65	1.01	0.065929	85	44182	0.376995
FRZB.Q92765.OID20968.v1	Multiple sclerosis	13	0.82	0.66	1.01	0.0650487	87	44182	0.392528
FRZB.Q92765.OID20968.v1	Multiple sclerosis	14	0.82	0.66	1.01	0.0650487	87	44182	0.392528
FRZB.Q92765.OID20968.v1	Multiple sclerosis	15	0.82	0.66	1.01	0.0650487	87	44182	0.392528
FRZB.Q92765.OID20968.v1	Multiple sclerosis	16	0.82	0.66	1.01	0.0650487	87	44182	0.392528
FRZB.Q92765.OID20968.v1	Multiple sclerosis	17	0.82	0.66	1.01	0.0650487	87	44182	0.392528
PSME1.Q06323.OID20969.v1	Multiple sclerosis	1	0.96	0.37	2.5	0.928566	4	44182	13686
PSME1.Q06323.OID20969.v1	Multiple sclerosis	2	0.9	0.56	1.46	0.672465	17	44182	0.444242
PSME1.Q06323.OID20969.v1	Multiple sclerosis	3	1	0.65	1.53	0.996706	22	44182	0.265045
PSME1.Q06323.OID20969.v1	Multiple sclerosis	4	0.96	0.67	1.38	0.812121	30	44182	0.710135
PSME1.Q06323.OID20969.v1	Multiple sclerosis	5	1.07	0.77	1.47	0.692132	38	44182	0.305162
PSME1.Q06323.OID20969.v1	Multiple sclerosis	6	1.08	0.82	1.43	0.587353	49	44182	0.611966
PSME1.Q06323.OID20969.v1	Multiple sclerosis	7	1.06	0.81	1.38	0.683236	56	44182	0.802328
PSME1.Q06323.OID20969.v1	Multiple sclerosis	8	1.03	0.8	1.33	0.792832	62	44182	0.970711
PSME1.Q06323.OID20969.v1	Multiple sclerosis	9	1.04	0.82	1.33	0.737725	66	44182	0.97605
PSME1.Q06323.OID20969.v1	Multiple sclerosis	10	1.07	0.86	1.34	0.556151	79	44182	0.751195
PSME1.Q06323.OID20969.v1	Multiple sclerosis	11	1.11	0.89	1.38	0.361557	83	44182	0.46524
PSME1.Q06323.OID20969.v1	Multiple sclerosis	12	1.09	0.88	1.35	0.426482	85	44182	0.593252
PSME1.Q06323.OID20969.v1	Multiple sclerosis	13	1.07	0.87	1.33	0.5075	87	44182	0.774803
PSME1.Q06323.OID20969.v1	Multiple sclerosis	14	1.07	0.87	1.33	0.5075	87	44182	0.774803
PSME1.Q06323.OID20969.v1	Multiple sclerosis	15	1.07	0.87	1.33	0.5075	87	44182	0.774803
PSME1.Q06323.OID20969.v1	Multiple sclerosis	16	1.07	0.87	1.33	0.5075	87	44182	0.774803
PSME1.Q06323.OID20969.v1	Multiple sclerosis	17	1.07	0.87	1.33	0.5075	87	44182	0.774803
LAYN.Q6UX15.OID20970.v1	Multiple sclerosis	1	0.72	0.28	1.88	0.503587	4	44182	13703
LAYN.Q6UX15.OID20970.v1	Multiple sclerosis	2	0.99	0.59	1.66	0.978013	17	44182	0.719545
LAYN.Q6UX15.OID20970.v1	Multiple sclerosis	3	1.12	0.71	1.76	0.636766	22	44182	0.878287
LAYN.Q6UX15.OID20970.v1	Multiple sclerosis	4	1.06	0.72	1.56	0.777981	30	44182	0.733912
LAYN.Q6UX15.OID20970.v1	Multiple sclerosis	5	1.15	0.81	1.63	0.434303	38	44182	0.496966
LAYN.Q6UX15.OID20970.v1	Multiple sclerosis	6	1	0.73	1.36	0.989094	49	44182	0.555635
LAYN.Q6UX15.OID20970.v1	Multiple sclerosis	7	0.97	0.73	1.3	0.843134	56	44182	0.374122
LAYN.Q6UX15.OID20970.v1	Multiple sclerosis	8	1.03	0.78	1.35	0.852898	62	44182	0.787604
LAYN.Q6UX15.OID20970.v1	Multiple sclerosis	9	1.01	0.78	1.32	0.924239	66	44182	0.516722
LAYN.Q6UX15.OID20970.v1	Multiple sclerosis	10	1.06	0.83	1.35	0.638934	79	44182	0.769169
LAYN.Q6UX15.OID20970.v1	Multiple sclerosis	11	1.05	0.83	1.33	0.703828	83	44182	0.534197
LAYN.Q6UX15.OID20970.v1	Multiple sclerosis	12	1.05	0.83	1.32	0.698574	85	44182	0.669784
LAYN.Q6UX15.OID20970.v1	Multiple sclerosis	13	1.04	0.83	1.31	0.72454	87	44182	0.787968
LAYN.Q6UX15.OID20970.v1	Multiple sclerosis	14	1.04	0.83	1.31	0.72454	87	44182	0.787968
LAYN.Q6UX15.OID20970.v1	Multiple sclerosis	15	1.04	0.83	1.31	0.72454	87	44182	0.787968
LAYN.Q6UX15.OID20970.v1	Multiple sclerosis	16	1.04	0.83	1.31	0.72454	87	44182	0.787968
LAYN.Q6UX15.OID20970.v1	Multiple sclerosis	17	1.04	0.83	1.31	0.72454	87	44182	0.787968
SNCG.O76070.OID20971.v1	Multiple sclerosis	1	0.98	0.38	2.52	0.95924	4	44182	13720
SNCG.O76070.OID20971.v1	Multiple sclerosis	2	0.61	0.37	1.02	0.0601672	17	44182	0.736286
SNCG.O76070.OID20971.v1	Multiple sclerosis	3	0.68	0.43	1.07	0.0959157	22	44182	0.614317
SNCG.O76070.OID20971.v1	Multiple sclerosis	4	0.71	0.48	1.05	0.0861043	30	44182	0.882186
SNCG.O76070.OID20971.v1	Multiple sclerosis	5	0.92	0.64	1.31	0.62691	38	44182	0.085686
SNCG.O76070.OID20971.v1	Multiple sclerosis	6	0.99	0.72	1.36	0.957079	49	44182	0.107212
SNCG.O76070.OID20971.v1	Multiple sclerosis	7	1	0.74	1.34	0.988704	56	44182	0.137456
SNCG.O76070.OID20971.v1	Multiple sclerosis	8	0.94	0.71	1.24	0.663432	62	44182	0.668509
SNCG.O76070.OID20971.v1	Multiple sclerosis	9	0.94	0.72	1.24	0.683759	66	44182	0.864467
SNCG.O76070.OID20971.v1	Multiple sclerosis	10	0.93	0.72	1.19	0.550942	79	44182	0.916585
SNCG.O76070.OID20971.v1	Multiple sclerosis	11	0.95	0.74	1.21	0.661041	83	44182	0.953613
SNCG.O76070.OID20971.v1	Multiple sclerosis	12	0.96	0.76	1.23	0.767216	85	44182	0.843205
SNCG.O76070.OID20971.v1	Multiple sclerosis	13	0.94	0.74	1.2	0.632434	87	44182	0.927887
SNCG.O76070.OID20971.v1	Multiple sclerosis	14	0.94	0.74	1.2	0.632434	87	44182	0.927887
SNCG.O76070.OID20971.v1	Multiple sclerosis	15	0.94	0.74	1.2	0.632434	87	44182	0.927887
SNCG.O76070.OID20971.v1	Multiple sclerosis	16	0.94	0.74	1.2	0.632434	87	44182	0.927887
SNCG.O76070.OID20971.v1	Multiple sclerosis	17	0.94	0.74	1.2	0.632434	87	44182	0.927887
BAG3.O95817.OID20972.v1	Multiple sclerosis	1	0.68	0.25	1.86	0.455205	4	44182	13737
BAG3.O95817.OID20972.v1	Multiple sclerosis	2	0.95	0.57	1.57	0.833047	17	44182	0.91768
BAG3.O95817.OID20972.v1	Multiple sclerosis	3	1.08	0.69	1.68	0.749547	22	44182	0.68053
BAG3.O95817.OID20972.v1	Multiple sclerosis	4	1	0.68	1.46	0.997239	30	44182	0.766493
BAG3.O95817.OID20972.v1	Multiple sclerosis	5	0.98	0.7	1.38	0.920568	38	44182	0.812729
BAG3.O95817.OID20972.v1	Multiple sclerosis	6	0.85	0.63	1.15	0.290198	49	44182	0.263515
BAG3.O95817.OID20972.v1	Multiple sclerosis	7	0.8	0.6	1.05	0.107595	56	44182	0.163455
BAG3.O95817.OID20972.v1	Multiple sclerosis	8	0.85	0.65	1.11	0.232215	62	44182	0.618246
BAG3.O95817.OID20972.v1	Multiple sclerosis	9	0.83	0.64	1.07	0.147699	66	44182	0.352184
BAG3.O95817.OID20972.v1	Multiple sclerosis	10	0.81	0.64	1.02	0.0684248	79	44182	0.338361
BAG3.O95817.OID20972.v1	Multiple sclerosis	11	0.81	0.65	1.02	0.0733842	83	44182	0.339339
BAG3.O95817.OID20972.v1	Multiple sclerosis	12	0.78	0.62	0.97	0.0282208	85	44182	0.125184
BAG3.O95817.OID20972.v1	Multiple sclerosis	13	0.79	0.63	0.98	0.0357198	87	44182	0.237187
BAG3.O95817.OID20972.v1	Multiple sclerosis	14	0.79	0.63	0.98	0.0357198	87	44182	0.237187
BAG3.O95817.OID20972.v1	Multiple sclerosis	15	0.79	0.63	0.98	0.0357198	87	44182	0.237187
BAG3.O95817.OID20972.v1	Multiple sclerosis	16	0.79	0.63	0.98	0.0357198	87	44182	0.237187
BAG3.O95817.OID20972.v1	Multiple sclerosis	17	0.79	0.63	0.98	0.0357198	87	44182	0.237187
CCS.O14618.OID20973.v1	Multiple sclerosis	1	0.69	0.26	1.84	0.460623	4	44182	13754
CCS.O14618.OID20973.v1	Multiple sclerosis	2	1.06	0.66	1.7	0.816513	17	44182	0.464996
CCS.O14618.OID20973.v1	Multiple sclerosis	3	1.07	0.7	1.62	0.761852	22	44182	0.495546
CCS.O14618.OID20973.v1	Multiple sclerosis	4	0.99	0.69	1.42	0.956561	30	44182	0.928058
CCS.O14618.OID20973.v1	Multiple sclerosis	5	1.1	0.8	1.51	0.571532	38	44182	0.34373
CCS.O14618.OID20973.v1	Multiple sclerosis	6	1.22	0.92	1.61	0.169182	49	44182	0.165699
CCS.O14618.OID20973.v1	Multiple sclerosis	7	1.12	0.86	1.45	0.413981	56	44182	0.81322
CCS.O14618.OID20973.v1	Multiple sclerosis	8	1.07	0.83	1.37	0.619203	62	44182	0.742084
CCS.O14618.OID20973.v1	Multiple sclerosis	9	1.05	0.83	1.34	0.670882	66	44182	0.620265
CCS.O14618.OID20973.v1	Multiple sclerosis	10	1.07	0.86	1.33	0.558079	79	44182	0.808412
CCS.O14618.OID20973.v1	Multiple sclerosis	11	1.13	0.91	1.41	0.256706	83	44182	0.539905
CCS.O14618.OID20973.v1	Multiple sclerosis	12	1.11	0.9	1.38	0.330298	85	44182	0.743841
CCS.O14618.OID20973.v1	Multiple sclerosis	13	1.1	0.89	1.36	0.381334	87	44182	0.913873
CCS.O14618.OID20973.v1	Multiple sclerosis	14	1.1	0.89	1.36	0.381334	87	44182	0.913873
CCS.O14618.OID20973.v1	Multiple sclerosis	15	1.1	0.89	1.36	0.381334	87	44182	0.913873
CCS.O14618.OID20973.v1	Multiple sclerosis	16	1.1	0.89	1.36	0.381334	87	44182	0.913873
CCS.O14618.OID20973.v1	Multiple sclerosis	17	1.1	0.89	1.36	0.381334	87	44182	0.913873
ADGRB3.O60242.OID20974.v1	Multiple sclerosis	1	1.21	0.45	3.24	0.70146	4	44182	13771
ADGRB3.O60242.OID20974.v1	Multiple sclerosis	2	0.88	0.54	1.43	0.605323	17	44182	0.452168
ADGRB3.O60242.OID20974.v1	Multiple sclerosis	3	0.95	0.62	1.46	0.830063	22	44182	0.75428
ADGRB3.O60242.OID20974.v1	Multiple sclerosis	4	0.88	0.61	1.26	0.477453	30	44182	0.279042
ADGRB3.O60242.OID20974.v1	Multiple sclerosis	5	0.97	0.7	1.34	0.842804	38	44182	0.879641
ADGRB3.O60242.OID20974.v1	Multiple sclerosis	6	1.01	0.76	1.34	0.948911	49	44182	0.544909
ADGRB3.O60242.OID20974.v1	Multiple sclerosis	7	1	0.76	1.3	0.97731	56	44182	0.835599
ADGRB3.O60242.OID20974.v1	Multiple sclerosis	8	1.01	0.78	1.3	0.951347	62	44182	0.700222
ADGRB3.O60242.OID20974.v1	Multiple sclerosis	9	0.99	0.77	1.26	0.906151	66	44182	0.991065
ADGRB3.O60242.OID20974.v1	Multiple sclerosis	10	0.92	0.73	1.15	0.444838	79	44182	0.308458
ADGRB3.O60242.OID20974.v1	Multiple sclerosis	11	0.89	0.72	1.11	0.320899	83	44182	0.181048
ADGRB3.O60242.OID20974.v1	Multiple sclerosis	12	0.91	0.73	1.13	0.404106	85	44182	0.352368
ADGRB3.O60242.OID20974.v1	Multiple sclerosis	13	0.91	0.74	1.13	0.411472	87	44182	0.414089
ADGRB3.O60242.OID20974.v1	Multiple sclerosis	14	0.91	0.74	1.13	0.411472	87	44182	0.414089
ADGRB3.O60242.OID20974.v1	Multiple sclerosis	15	0.91	0.74	1.13	0.411472	87	44182	0.414089
ADGRB3.O60242.OID20974.v1	Multiple sclerosis	16	0.91	0.74	1.13	0.411472	87	44182	0.414089
ADGRB3.O60242.OID20974.v1	Multiple sclerosis	17	0.91	0.74	1.13	0.411472	87	44182	0.414089
HNMT.P50135.OID20975.v1	Multiple sclerosis	1	1.09	0.4	2.94	0.869345	4	44182	13788
HNMT.P50135.OID20975.v1	Multiple sclerosis	2	0.76	0.45	1.27	0.290111	17	44182	0.483894
HNMT.P50135.OID20975.v1	Multiple sclerosis	3	0.84	0.53	1.33	0.449388	22	44182	0.718902
HNMT.P50135.OID20975.v1	Multiple sclerosis	4	0.82	0.55	1.21	0.319752	30	44182	0.934951
HNMT.P50135.OID20975.v1	Multiple sclerosis	5	0.88	0.62	1.25	0.478213	38	44182	0.597759
HNMT.P50135.OID20975.v1	Multiple sclerosis	6	0.87	0.64	1.19	0.385279	49	44182	0.986409
HNMT.P50135.OID20975.v1	Multiple sclerosis	7	0.91	0.68	1.22	0.534366	56	44182	0.538479
HNMT.P50135.OID20975.v1	Multiple sclerosis	8	0.85	0.65	1.12	0.259806	62	44182	0.793105
HNMT.P50135.OID20975.v1	Multiple sclerosis	9	0.87	0.67	1.14	0.321841	66	44182	0.810808
HNMT.P50135.OID20975.v1	Multiple sclerosis	10	0.93	0.73	1.18	0.546743	79	44182	0.579947
HNMT.P50135.OID20975.v1	Multiple sclerosis	11	0.92	0.72	1.17	0.491365	83	44182	0.862078
HNMT.P50135.OID20975.v1	Multiple sclerosis	12	0.94	0.74	1.18	0.582044	85	44182	0.634006
HNMT.P50135.OID20975.v1	Multiple sclerosis	13	0.91	0.73	1.15	0.452315	87	44182	0.778949
HNMT.P50135.OID20975.v1	Multiple sclerosis	14	0.91	0.73	1.15	0.452315	87	44182	0.778949
HNMT.P50135.OID20975.v1	Multiple sclerosis	15	0.91	0.73	1.15	0.452315	87	44182	0.778949
HNMT.P50135.OID20975.v1	Multiple sclerosis	16	0.91	0.73	1.15	0.452315	87	44182	0.778949
HNMT.P50135.OID20975.v1	Multiple sclerosis	17	0.91	0.73	1.15	0.452315	87	44182	0.778949
CX3CL1.P78423.OID20976.v1	Multiple sclerosis	1	0.65	0.25	1.75	0.397554	4	44182	13805
CX3CL1.P78423.OID20976.v1	Multiple sclerosis	2	0.97	0.6	1.57	0.903102	17	44182	0.177686
CX3CL1.P78423.OID20976.v1	Multiple sclerosis	3	1.1	0.72	1.68	0.675138	22	44182	0.17271
CX3CL1.P78423.OID20976.v1	Multiple sclerosis	4	1.09	0.76	1.57	0.646419	30	44182	0.524736
CX3CL1.P78423.OID20976.v1	Multiple sclerosis	5	1.05	0.76	1.46	0.751907	38	44182	0.774657
CX3CL1.P78423.OID20976.v1	Multiple sclerosis	6	1.01	0.75	1.34	0.969722	49	44182	0.875956
CX3CL1.P78423.OID20976.v1	Multiple sclerosis	7	1.04	0.8	1.36	0.766858	56	44182	0.890902
CX3CL1.P78423.OID20976.v1	Multiple sclerosis	8	1.11	0.86	1.43	0.424531	62	44182	0.406207
CX3CL1.P78423.OID20976.v1	Multiple sclerosis	9	1.19	0.93	1.53	0.162225	66	44182	0.102722
CX3CL1.P78423.OID20976.v1	Multiple sclerosis	10	1.19	0.95	1.5	0.126837	79	44182	0.282322
CX3CL1.P78423.OID20976.v1	Multiple sclerosis	11	1.14	0.91	1.42	0.246732	83	44182	0.820644
CX3CL1.P78423.OID20976.v1	Multiple sclerosis	12	1.14	0.92	1.42	0.242676	85	44182	0.789678
CX3CL1.P78423.OID20976.v1	Multiple sclerosis	13	1.14	0.91	1.41	0.250398	87	44182	0.768301
CX3CL1.P78423.OID20976.v1	Multiple sclerosis	14	1.14	0.91	1.41	0.250398	87	44182	0.768301
CX3CL1.P78423.OID20976.v1	Multiple sclerosis	15	1.14	0.91	1.41	0.250398	87	44182	0.768301
CX3CL1.P78423.OID20976.v1	Multiple sclerosis	16	1.14	0.91	1.41	0.250398	87	44182	0.768301
CX3CL1.P78423.OID20976.v1	Multiple sclerosis	17	1.14	0.91	1.41	0.250398	87	44182	0.768301
IPCEF1.Q8WWN9.OID20977.v1	Multiple sclerosis	1	0.53	0.2	1.44	0.214775	4	44182	13822
IPCEF1.Q8WWN9.OID20977.v1	Multiple sclerosis	2	0.8	0.49	1.3	0.363243	17	44182	0.244926
IPCEF1.Q8WWN9.OID20977.v1	Multiple sclerosis	3	0.85	0.55	1.3	0.450464	22	44182	0.293451
IPCEF1.Q8WWN9.OID20977.v1	Multiple sclerosis	4	0.78	0.54	1.13	0.18674	30	44182	0.967997
IPCEF1.Q8WWN9.OID20977.v1	Multiple sclerosis	5	1	0.73	1.39	0.977006	38	44182	0.0568684
IPCEF1.Q8WWN9.OID20977.v1	Multiple sclerosis	6	0.95	0.71	1.26	0.709393	49	44182	0.581786
IPCEF1.Q8WWN9.OID20977.v1	Multiple sclerosis	7	0.91	0.7	1.19	0.50983	56	44182	0.856244
IPCEF1.Q8WWN9.OID20977.v1	Multiple sclerosis	8	0.88	0.68	1.13	0.318365	62	44182	0.711432
IPCEF1.Q8WWN9.OID20977.v1	Multiple sclerosis	9	0.9	0.7	1.15	0.397354	66	44182	0.897047
IPCEF1.Q8WWN9.OID20977.v1	Multiple sclerosis	10	0.9	0.72	1.13	0.357355	79	44182	0.980762
IPCEF1.Q8WWN9.OID20977.v1	Multiple sclerosis	11	0.95	0.76	1.18	0.642955	83	44182	0.480215
IPCEF1.Q8WWN9.OID20977.v1	Multiple sclerosis	12	0.94	0.76	1.16	0.567719	85	44182	0.591546
IPCEF1.Q8WWN9.OID20977.v1	Multiple sclerosis	13	0.93	0.75	1.15	0.510832	87	44182	0.682626
IPCEF1.Q8WWN9.OID20977.v1	Multiple sclerosis	14	0.93	0.75	1.15	0.510832	87	44182	0.682626
IPCEF1.Q8WWN9.OID20977.v1	Multiple sclerosis	15	0.93	0.75	1.15	0.510832	87	44182	0.682626
IPCEF1.Q8WWN9.OID20977.v1	Multiple sclerosis	16	0.93	0.75	1.15	0.510832	87	44182	0.682626
IPCEF1.Q8WWN9.OID20977.v1	Multiple sclerosis	17	0.93	0.75	1.15	0.510832	87	44182	0.682626
AFP.P02771.OID20978.v1	Multiple sclerosis	1	0.49	0.19	1.29	0.147953	4	44182	13839
AFP.P02771.OID20978.v1	Multiple sclerosis	2	0.86	0.52	1.4	0.541254	17	44182	0.153655
AFP.P02771.OID20978.v1	Multiple sclerosis	3	0.9	0.58	1.38	0.621295	22	44182	0.341394
AFP.P02771.OID20978.v1	Multiple sclerosis	4	0.87	0.6	1.26	0.47104	30	44182	0.758495
AFP.P02771.OID20978.v1	Multiple sclerosis	5	0.92	0.66	1.27	0.605427	38	44182	0.461966
AFP.P02771.OID20978.v1	Multiple sclerosis	6	1.01	0.76	1.34	0.93965	49	44182	0.215559
AFP.P02771.OID20978.v1	Multiple sclerosis	7	1.02	0.78	1.33	0.907804	56	44182	0.353818
AFP.P02771.OID20978.v1	Multiple sclerosis	8	0.93	0.72	1.2	0.579624	62	44182	0.873671
AFP.P02771.OID20978.v1	Multiple sclerosis	9	0.97	0.76	1.23	0.77657	66	44182	0.904311
AFP.P02771.OID20978.v1	Multiple sclerosis	10	1.02	0.81	1.27	0.893841	79	44182	0.625435
AFP.P02771.OID20978.v1	Multiple sclerosis	11	1.01	0.81	1.26	0.922099	83	44182	0.771945
AFP.P02771.OID20978.v1	Multiple sclerosis	12	0.99	0.8	1.23	0.948026	85	44182	0.947766
AFP.P02771.OID20978.v1	Multiple sclerosis	13	0.99	0.8	1.22	0.918749	87	44182	0.946442
AFP.P02771.OID20978.v1	Multiple sclerosis	14	0.99	0.8	1.22	0.918749	87	44182	0.946442
AFP.P02771.OID20978.v1	Multiple sclerosis	15	0.99	0.8	1.22	0.918749	87	44182	0.946442
AFP.P02771.OID20978.v1	Multiple sclerosis	16	0.99	0.8	1.22	0.918749	87	44182	0.946442
AFP.P02771.OID20978.v1	Multiple sclerosis	17	0.99	0.8	1.22	0.918749	87	44182	0.946442
MATN3.O15232.OID20979.v1	Multiple sclerosis	1	1.09	0.41	2.9	0.866931	4	44182	13856
MATN3.O15232.OID20979.v1	Multiple sclerosis	2	1.28	0.79	2.07	0.313829	17	44182	0.207869
MATN3.O15232.OID20979.v1	Multiple sclerosis	3	1.38	0.9	2.1	0.138745	22	44182	0.156867
MATN3.O15232.OID20979.v1	Multiple sclerosis	4	1.08	0.75	1.55	0.692141	30	44182	0.431463
MATN3.O15232.OID20979.v1	Multiple sclerosis	5	1.15	0.83	1.6	0.391829	38	44182	0.898484
MATN3.O15232.OID20979.v1	Multiple sclerosis	6	1.13	0.85	1.5	0.412558	49	44182	0.938586
MATN3.O15232.OID20979.v1	Multiple sclerosis	7	1.14	0.87	1.49	0.339407	56	44182	0.940281
MATN3.O15232.OID20979.v1	Multiple sclerosis	8	1.1	0.85	1.41	0.485766	62	44182	0.638979
MATN3.O15232.OID20979.v1	Multiple sclerosis	9	1.07	0.84	1.37	0.587539	66	44182	0.501561
MATN3.O15232.OID20979.v1	Multiple sclerosis	10	1.15	0.92	1.44	0.220197	79	44182	0.697947
MATN3.O15232.OID20979.v1	Multiple sclerosis	11	1.14	0.91	1.42	0.255437	83	44182	0.817636
MATN3.O15232.OID20979.v1	Multiple sclerosis	12	1.13	0.91	1.41	0.259058	85	44182	0.84389
MATN3.O15232.OID20979.v1	Multiple sclerosis	13	1.13	0.91	1.4	0.267673	87	44182	0.944111
MATN3.O15232.OID20979.v1	Multiple sclerosis	14	1.13	0.91	1.4	0.267673	87	44182	0.944111
MATN3.O15232.OID20979.v1	Multiple sclerosis	15	1.13	0.91	1.4	0.267673	87	44182	0.944111
MATN3.O15232.OID20979.v1	Multiple sclerosis	16	1.13	0.91	1.4	0.267673	87	44182	0.944111
MATN3.O15232.OID20979.v1	Multiple sclerosis	17	1.13	0.91	1.4	0.267673	87	44182	0.944111
OBP2B.Q9NPH6.OID20980.v1	Multiple sclerosis	1	1.64	0.63	4.29	0.311008	4	44182	13873
OBP2B.Q9NPH6.OID20980.v1	Multiple sclerosis	2	0.92	0.52	1.64	0.784793	17	44182	0.542263
OBP2B.Q9NPH6.OID20980.v1	Multiple sclerosis	3	1.07	0.65	1.76	0.800646	22	44182	0.126455
OBP2B.Q9NPH6.OID20980.v1	Multiple sclerosis	4	1.01	0.66	1.56	0.947758	30	44182	0.408927
OBP2B.Q9NPH6.OID20980.v1	Multiple sclerosis	5	1.09	0.74	1.6	0.673222	38	44182	0.398278
OBP2B.Q9NPH6.OID20980.v1	Multiple sclerosis	6	1.14	0.82	1.6	0.442885	49	44182	0.40789
OBP2B.Q9NPH6.OID20980.v1	Multiple sclerosis	7	1.17	0.86	1.61	0.319823	56	44182	0.35667
OBP2B.Q9NPH6.OID20980.v1	Multiple sclerosis	8	1.21	0.9	1.63	0.20855	62	44182	0.167283
OBP2B.Q9NPH6.OID20980.v1	Multiple sclerosis	9	1.21	0.91	1.62	0.189382	66	44182	0.15905
OBP2B.Q9NPH6.OID20980.v1	Multiple sclerosis	10	1.08	0.83	1.41	0.57296	79	44182	0.721933
OBP2B.Q9NPH6.OID20980.v1	Multiple sclerosis	11	1.11	0.86	1.44	0.433219	83	44182	0.498422
OBP2B.Q9NPH6.OID20980.v1	Multiple sclerosis	12	1.16	0.9	1.5	0.251412	85	44182	0.240912
OBP2B.Q9NPH6.OID20980.v1	Multiple sclerosis	13	1.12	0.87	1.45	0.36225	87	44182	0.58234
OBP2B.Q9NPH6.OID20980.v1	Multiple sclerosis	14	1.12	0.87	1.45	0.36225	87	44182	0.58234
OBP2B.Q9NPH6.OID20980.v1	Multiple sclerosis	15	1.12	0.87	1.45	0.36225	87	44182	0.58234
OBP2B.Q9NPH6.OID20980.v1	Multiple sclerosis	16	1.12	0.87	1.45	0.36225	87	44182	0.58234
OBP2B.Q9NPH6.OID20980.v1	Multiple sclerosis	17	1.12	0.87	1.45	0.36225	87	44182	0.58234
TNFRSF10B.O14763.OID20981.v1	Multiple sclerosis	1	1.01	0.38	2.69	0.987775	4	44182	13890
TNFRSF10B.O14763.OID20981.v1	Multiple sclerosis	2	1.28	0.74	2.24	0.380584	17	44182	0.472493
TNFRSF10B.O14763.OID20981.v1	Multiple sclerosis	3	1.14	0.7	1.84	0.59551	22	44182	0.439554
TNFRSF10B.O14763.OID20981.v1	Multiple sclerosis	4	1.14	0.75	1.72	0.538469	30	44182	0.443787
TNFRSF10B.O14763.OID20981.v1	Multiple sclerosis	5	1.21	0.84	1.75	0.303543	38	44182	0.872532
TNFRSF10B.O14763.OID20981.v1	Multiple sclerosis	6	1.11	0.8	1.53	0.545117	49	44182	0.224991
TNFRSF10B.O14763.OID20981.v1	Multiple sclerosis	7	1.08	0.8	1.47	0.604891	56	44182	0.351191
TNFRSF10B.O14763.OID20981.v1	Multiple sclerosis	8	1.13	0.84	1.51	0.421608	62	44182	0.482139
TNFRSF10B.O14763.OID20981.v1	Multiple sclerosis	9	1.13	0.85	1.49	0.398376	66	44182	0.270395
TNFRSF10B.O14763.OID20981.v1	Multiple sclerosis	10	1.21	0.94	1.56	0.144448	79	44182	0.687954
TNFRSF10B.O14763.OID20981.v1	Multiple sclerosis	11	1.17	0.91	1.5	0.222087	83	44182	0.298089
TNFRSF10B.O14763.OID20981.v1	Multiple sclerosis	12	1.18	0.93	1.52	0.178189	85	44182	0.547428
TNFRSF10B.O14763.OID20981.v1	Multiple sclerosis	13	1.17	0.92	1.5	0.199763	87	44182	0.672226
TNFRSF10B.O14763.OID20981.v1	Multiple sclerosis	14	1.17	0.92	1.5	0.199763	87	44182	0.672226
TNFRSF10B.O14763.OID20981.v1	Multiple sclerosis	15	1.17	0.92	1.5	0.199763	87	44182	0.672226
TNFRSF10B.O14763.OID20981.v1	Multiple sclerosis	16	1.17	0.92	1.5	0.199763	87	44182	0.672226
TNFRSF10B.O14763.OID20981.v1	Multiple sclerosis	17	1.17	0.92	1.5	0.199763	87	44182	0.672226
EPHB6.O15197.OID20982.v1	Multiple sclerosis	1	0.76	0.28	2.01	0.575724	4	44182	13907
EPHB6.O15197.OID20982.v1	Multiple sclerosis	2	1.4	0.85	2.3	0.189948	17	44182	0.128697
EPHB6.O15197.OID20982.v1	Multiple sclerosis	3	1.37	0.89	2.13	0.153721	22	44182	0.566371
EPHB6.O15197.OID20982.v1	Multiple sclerosis	4	1.18	0.81	1.72	0.383653	30	44182	0.317789
EPHB6.O15197.OID20982.v1	Multiple sclerosis	5	1.12	0.8	1.56	0.50238	38	44182	0.259519
EPHB6.O15197.OID20982.v1	Multiple sclerosis	6	1.1	0.82	1.47	0.543877	49	44182	0.382463
EPHB6.O15197.OID20982.v1	Multiple sclerosis	7	1.1	0.84	1.45	0.476939	56	44182	0.470726
EPHB6.O15197.OID20982.v1	Multiple sclerosis	8	1.1	0.85	1.43	0.461074	62	44182	0.429
EPHB6.O15197.OID20982.v1	Multiple sclerosis	9	1.14	0.89	1.47	0.301519	66	44182	0.755962
EPHB6.O15197.OID20982.v1	Multiple sclerosis	10	1.17	0.93	1.47	0.188565	79	44182	0.932911
EPHB6.O15197.OID20982.v1	Multiple sclerosis	11	1.15	0.91	1.44	0.238139	83	44182	0.671672
EPHB6.O15197.OID20982.v1	Multiple sclerosis	12	1.15	0.92	1.44	0.213156	85	44182	0.792119
EPHB6.O15197.OID20982.v1	Multiple sclerosis	13	1.15	0.92	1.44	0.21404	87	44182	0.854149
EPHB6.O15197.OID20982.v1	Multiple sclerosis	14	1.15	0.92	1.44	0.21404	87	44182	0.854149
EPHB6.O15197.OID20982.v1	Multiple sclerosis	15	1.15	0.92	1.44	0.21404	87	44182	0.854149
EPHB6.O15197.OID20982.v1	Multiple sclerosis	16	1.15	0.92	1.44	0.21404	87	44182	0.854149
EPHB6.O15197.OID20982.v1	Multiple sclerosis	17	1.15	0.92	1.44	0.21404	87	44182	0.854149
CALCA.P01258.OID20983.v1	Multiple sclerosis	1	0.5	0.18	1.36	0.174541	4	44182	13924
CALCA.P01258.OID20983.v1	Multiple sclerosis	2	0.82	0.45	1.48	0.505394	17	44182	0.330894
CALCA.P01258.OID20983.v1	Multiple sclerosis	3	0.85	0.51	1.42	0.538331	22	44182	0.5808
CALCA.P01258.OID20983.v1	Multiple sclerosis	4	0.86	0.55	1.34	0.502975	30	44182	0.52289
CALCA.P01258.OID20983.v1	Multiple sclerosis	5	1.01	0.69	1.5	0.942493	38	44182	0.204065
CALCA.P01258.OID20983.v1	Multiple sclerosis	6	1.01	0.71	1.42	0.971652	49	44182	0.73192
CALCA.P01258.OID20983.v1	Multiple sclerosis	7	1.03	0.75	1.43	0.845091	56	44182	0.414491
CALCA.P01258.OID20983.v1	Multiple sclerosis	8	1.12	0.82	1.52	0.467465	62	44182	0.138772
CALCA.P01258.OID20983.v1	Multiple sclerosis	9	1.02	0.76	1.37	0.896518	66	44182	0.768477
CALCA.P01258.OID20983.v1	Multiple sclerosis	10	1.02	0.78	1.34	0.878049	79	44182	0.559711
CALCA.P01258.OID20983.v1	Multiple sclerosis	11	1	0.77	1.31	0.980751	83	44182	0.866339
CALCA.P01258.OID20983.v1	Multiple sclerosis	12	1.02	0.78	1.32	0.901362	85	44182	0.664303
CALCA.P01258.OID20983.v1	Multiple sclerosis	13	1.04	0.8	1.35	0.771497	87	44182	0.53456
CALCA.P01258.OID20983.v1	Multiple sclerosis	14	1.04	0.8	1.35	0.771497	87	44182	0.53456
CALCA.P01258.OID20983.v1	Multiple sclerosis	15	1.04	0.8	1.35	0.771497	87	44182	0.53456
CALCA.P01258.OID20983.v1	Multiple sclerosis	16	1.04	0.8	1.35	0.771497	87	44182	0.53456
CALCA.P01258.OID20983.v1	Multiple sclerosis	17	1.04	0.8	1.35	0.771497	87	44182	0.53456
SFRP1.Q8N474.OID20984.v1	Multiple sclerosis	1	0.64	0.25	1.65	0.355182	4	44182	13941
SFRP1.Q8N474.OID20984.v1	Multiple sclerosis	2	0.53	0.31	0.88	0.0139131	17	44182	0.556628
SFRP1.Q8N474.OID20984.v1	Multiple sclerosis	3	0.7	0.44	1.09	0.113378	22	44182	0.153637
SFRP1.Q8N474.OID20984.v1	Multiple sclerosis	4	0.67	0.46	0.99	0.04606	30	44182	0.628415
SFRP1.Q8N474.OID20984.v1	Multiple sclerosis	5	0.77	0.55	1.09	0.141739	38	44182	0.151814
SFRP1.Q8N474.OID20984.v1	Multiple sclerosis	6	0.74	0.55	1.01	0.0550813	49	44182	0.6399
SFRP1.Q8N474.OID20984.v1	Multiple sclerosis	7	0.78	0.59	1.04	0.0859658	56	44182	0.328006
SFRP1.Q8N474.OID20984.v1	Multiple sclerosis	8	0.8	0.61	1.05	0.111832	62	44182	0.361525
SFRP1.Q8N474.OID20984.v1	Multiple sclerosis	9	0.82	0.63	1.06	0.124409	66	44182	0.473164
SFRP1.Q8N474.OID20984.v1	Multiple sclerosis	10	0.88	0.69	1.12	0.295954	79	44182	0.213882
SFRP1.Q8N474.OID20984.v1	Multiple sclerosis	11	0.89	0.7	1.12	0.303075	83	44182	0.300884
SFRP1.Q8N474.OID20984.v1	Multiple sclerosis	12	0.9	0.71	1.13	0.350373	85	44182	0.213074
SFRP1.Q8N474.OID20984.v1	Multiple sclerosis	13	0.89	0.71	1.12	0.319647	87	44182	0.194411
SFRP1.Q8N474.OID20984.v1	Multiple sclerosis	14	0.89	0.71	1.12	0.319647	87	44182	0.194411
SFRP1.Q8N474.OID20984.v1	Multiple sclerosis	15	0.89	0.71	1.12	0.319647	87	44182	0.194411
SFRP1.Q8N474.OID20984.v1	Multiple sclerosis	16	0.89	0.71	1.12	0.319647	87	44182	0.194411
SFRP1.Q8N474.OID20984.v1	Multiple sclerosis	17	0.89	0.71	1.12	0.319647	87	44182	0.194411
TNFRSF9.Q07011.OID20985.v1	Multiple sclerosis	1	1.33	0.49	3.61	0.576033	4	44182	13958
TNFRSF9.Q07011.OID20985.v1	Multiple sclerosis	2	1.09	0.65	1.81	0.741784	17	44182	0.420601
TNFRSF9.Q07011.OID20985.v1	Multiple sclerosis	3	1.1	0.71	1.72	0.668051	22	44182	0.959719
TNFRSF9.Q07011.OID20985.v1	Multiple sclerosis	4	1.2	0.82	1.77	0.351778	30	44182	0.727068
TNFRSF9.Q07011.OID20985.v1	Multiple sclerosis	5	1.27	0.9	1.78	0.177903	38	44182	0.497621
TNFRSF9.Q07011.OID20985.v1	Multiple sclerosis	6	1.07	0.79	1.45	0.646812	49	44182	0.367308
TNFRSF9.Q07011.OID20985.v1	Multiple sclerosis	7	1	0.75	1.32	0.973264	56	44182	0.171064
TNFRSF9.Q07011.OID20985.v1	Multiple sclerosis	8	1.07	0.82	1.41	0.602335	62	44182	0.609814
TNFRSF9.Q07011.OID20985.v1	Multiple sclerosis	9	1.04	0.8	1.34	0.790888	66	44182	0.238029
TNFRSF9.Q07011.OID20985.v1	Multiple sclerosis	10	1.07	0.84	1.36	0.574037	79	44182	0.495752
TNFRSF9.Q07011.OID20985.v1	Multiple sclerosis	11	1.04	0.82	1.31	0.751707	83	44182	0.197836
TNFRSF9.Q07011.OID20985.v1	Multiple sclerosis	12	1.05	0.83	1.32	0.67449	85	44182	0.359664
TNFRSF9.Q07011.OID20985.v1	Multiple sclerosis	13	1.04	0.83	1.31	0.722141	87	44182	0.418662
TNFRSF9.Q07011.OID20985.v1	Multiple sclerosis	14	1.04	0.83	1.31	0.722141	87	44182	0.418662
TNFRSF9.Q07011.OID20985.v1	Multiple sclerosis	15	1.04	0.83	1.31	0.722141	87	44182	0.418662
TNFRSF9.Q07011.OID20985.v1	Multiple sclerosis	16	1.04	0.83	1.31	0.722141	87	44182	0.418662
TNFRSF9.Q07011.OID20985.v1	Multiple sclerosis	17	1.04	0.83	1.31	0.722141	87	44182	0.418662
RBKS.Q9H477.OID20986.v1	Multiple sclerosis	1	1.05	0.4	2.75	0.91566	4	44182	13975
RBKS.Q9H477.OID20986.v1	Multiple sclerosis	2	0.62	0.38	1.02	0.0582679	17	44182	0.467095
RBKS.Q9H477.OID20986.v1	Multiple sclerosis	3	0.74	0.48	1.14	0.173233	22	44182	0.584753
RBKS.Q9H477.OID20986.v1	Multiple sclerosis	4	0.72	0.49	1.04	0.0795952	30	44182	0.706065
RBKS.Q9H477.OID20986.v1	Multiple sclerosis	5	0.75	0.54	1.05	0.0915612	38	44182	0.598596
RBKS.Q9H477.OID20986.v1	Multiple sclerosis	6	0.88	0.66	1.17	0.376941	49	44182	0.167693
RBKS.Q9H477.OID20986.v1	Multiple sclerosis	7	0.9	0.69	1.18	0.453886	56	44182	0.113204
RBKS.Q9H477.OID20986.v1	Multiple sclerosis	8	0.9	0.7	1.17	0.434947	62	44182	0.175566
RBKS.Q9H477.OID20986.v1	Multiple sclerosis	9	0.93	0.73	1.2	0.587431	66	44182	0.134121
RBKS.Q9H477.OID20986.v1	Multiple sclerosis	10	0.94	0.75	1.18	0.59523	79	44182	0.207556
RBKS.Q9H477.OID20986.v1	Multiple sclerosis	11	0.96	0.76	1.19	0.686666	83	44182	0.2046
RBKS.Q9H477.OID20986.v1	Multiple sclerosis	12	0.94	0.75	1.17	0.573804	85	44182	0.307707
RBKS.Q9H477.OID20986.v1	Multiple sclerosis	13	0.92	0.74	1.14	0.428927	87	44182	0.528534
RBKS.Q9H477.OID20986.v1	Multiple sclerosis	14	0.92	0.74	1.14	0.428927	87	44182	0.528534
RBKS.Q9H477.OID20986.v1	Multiple sclerosis	15	0.92	0.74	1.14	0.428927	87	44182	0.528534
RBKS.Q9H477.OID20986.v1	Multiple sclerosis	16	0.92	0.74	1.14	0.428927	87	44182	0.528534
RBKS.Q9H477.OID20986.v1	Multiple sclerosis	17	0.92	0.74	1.14	0.428927	87	44182	0.528534
TCL1A.P56279.OID20987.v1	Multiple sclerosis	1	0.42	0.17	1.07	0.0679837	4	44182	13992
TCL1A.P56279.OID20987.v1	Multiple sclerosis	2	0.59	0.36	0.95	0.0315955	17	44182	0.627158
TCL1A.P56279.OID20987.v1	Multiple sclerosis	3	0.61	0.4	0.93	0.0223975	22	44182	0.693273
TCL1A.P56279.OID20987.v1	Multiple sclerosis	4	0.59	0.41	0.85	0.00461689	30	44182	0.897273
TCL1A.P56279.OID20987.v1	Multiple sclerosis	5	0.66	0.47	0.91	0.0124611	38	44182	0.404188
TCL1A.P56279.OID20987.v1	Multiple sclerosis	6	0.72	0.54	0.96	0.0270062	49	44182	0.199296
TCL1A.P56279.OID20987.v1	Multiple sclerosis	7	0.8	0.61	1.05	0.110702	56	44182	0.021354
TCL1A.P56279.OID20987.v1	Multiple sclerosis	8	0.79	0.61	1.02	0.0689655	62	44182	0.10313
TCL1A.P56279.OID20987.v1	Multiple sclerosis	9	0.83	0.64	1.06	0.13437	66	44182	0.0468933
TCL1A.P56279.OID20987.v1	Multiple sclerosis	10	0.84	0.67	1.06	0.137717	79	44182	0.0885937
TCL1A.P56279.OID20987.v1	Multiple sclerosis	11	0.87	0.69	1.08	0.204868	83	44182	0.061615
TCL1A.P56279.OID20987.v1	Multiple sclerosis	12	0.87	0.7	1.09	0.229477	85	44182	0.044172
TCL1A.P56279.OID20987.v1	Multiple sclerosis	13	0.88	0.71	1.09	0.234359	87	44182	0.0353491
TCL1A.P56279.OID20987.v1	Multiple sclerosis	14	0.88	0.71	1.09	0.234359	87	44182	0.0353491
TCL1A.P56279.OID20987.v1	Multiple sclerosis	15	0.88	0.71	1.09	0.234359	87	44182	0.0353491
TCL1A.P56279.OID20987.v1	Multiple sclerosis	16	0.88	0.71	1.09	0.234359	87	44182	0.0353491
TCL1A.P56279.OID20987.v1	Multiple sclerosis	17	0.88	0.71	1.09	0.234359	87	44182	0.0353491
CD63.P08962.OID20988.v1	Multiple sclerosis	1	1.23	0.46	3.28	0.681472	4	44182	14009
CD63.P08962.OID20988.v1	Multiple sclerosis	2	0.93	0.58	1.5	0.771702	17	44182	0.976723
CD63.P08962.OID20988.v1	Multiple sclerosis	3	1.01	0.66	1.54	0.961636	22	44182	0.706677
CD63.P08962.OID20988.v1	Multiple sclerosis	4	0.98	0.68	1.4	0.894032	30	44182	0.973737
CD63.P08962.OID20988.v1	Multiple sclerosis	5	1.15	0.83	1.58	0.394309	38	44182	0.250706
CD63.P08962.OID20988.v1	Multiple sclerosis	6	1.12	0.85	1.49	0.414555	49	44182	0.718278
CD63.P08962.OID20988.v1	Multiple sclerosis	7	1.06	0.81	1.38	0.680435	56	44182	0.718734
CD63.P08962.OID20988.v1	Multiple sclerosis	8	1.05	0.82	1.34	0.720231	62	44182	0.631924
CD63.P08962.OID20988.v1	Multiple sclerosis	9	1	0.79	1.28	0.984744	66	44182	0.265692
CD63.P08962.OID20988.v1	Multiple sclerosis	10	0.98	0.78	1.22	0.841681	79	44182	0.277749
CD63.P08962.OID20988.v1	Multiple sclerosis	11	1.02	0.82	1.27	0.852922	83	44182	0.673657
CD63.P08962.OID20988.v1	Multiple sclerosis	12	1.02	0.83	1.27	0.841017	85	44182	0.7383
CD63.P08962.OID20988.v1	Multiple sclerosis	13	1.02	0.83	1.26	0.83553	87	44182	0.799499
CD63.P08962.OID20988.v1	Multiple sclerosis	14	1.02	0.83	1.26	0.83553	87	44182	0.799499
CD63.P08962.OID20988.v1	Multiple sclerosis	15	1.02	0.83	1.26	0.83553	87	44182	0.799499
CD63.P08962.OID20988.v1	Multiple sclerosis	16	1.02	0.83	1.26	0.83553	87	44182	0.799499
CD63.P08962.OID20988.v1	Multiple sclerosis	17	1.02	0.83	1.26	0.83553	87	44182	0.799499
PSME2.Q9UL46.OID20989.v1	Multiple sclerosis	1	0.81	0.3	2.16	0.669991	4	44182	14026
PSME2.Q9UL46.OID20989.v1	Multiple sclerosis	2	0.94	0.58	1.52	0.788264	17	44182	0.209133
PSME2.Q9UL46.OID20989.v1	Multiple sclerosis	3	1.09	0.71	1.67	0.682931	22	44182	0.0779682
PSME2.Q9UL46.OID20989.v1	Multiple sclerosis	4	1.11	0.77	1.6	0.580231	30	44182	0.220042
PSME2.Q9UL46.OID20989.v1	Multiple sclerosis	5	1.19	0.86	1.64	0.298729	38	44182	0.21734
PSME2.Q9UL46.OID20989.v1	Multiple sclerosis	6	1.17	0.89	1.56	0.265199	49	44182	0.626684
PSME2.Q9UL46.OID20989.v1	Multiple sclerosis	7	1.18	0.91	1.54	0.216059	56	44182	0.556173
PSME2.Q9UL46.OID20989.v1	Multiple sclerosis	8	1.12	0.87	1.44	0.378101	62	44182	0.884097
PSME2.Q9UL46.OID20989.v1	Multiple sclerosis	9	1.14	0.89	1.46	0.292738	66	44182	0.99711
PSME2.Q9UL46.OID20989.v1	Multiple sclerosis	10	1.2	0.96	1.5	0.114712	79	44182	0.570316
PSME2.Q9UL46.OID20989.v1	Multiple sclerosis	11	1.23	0.99	1.53	0.0642076	83	44182	0.412194
PSME2.Q9UL46.OID20989.v1	Multiple sclerosis	12	1.21	0.97	1.5	0.0846646	85	44182	0.542233
PSME2.Q9UL46.OID20989.v1	Multiple sclerosis	13	1.18	0.95	1.46	0.124433	87	44182	0.789002
PSME2.Q9UL46.OID20989.v1	Multiple sclerosis	14	1.18	0.95	1.46	0.124433	87	44182	0.789002
PSME2.Q9UL46.OID20989.v1	Multiple sclerosis	15	1.18	0.95	1.46	0.124433	87	44182	0.789002
PSME2.Q9UL46.OID20989.v1	Multiple sclerosis	16	1.18	0.95	1.46	0.124433	87	44182	0.789002
PSME2.Q9UL46.OID20989.v1	Multiple sclerosis	17	1.18	0.95	1.46	0.124433	87	44182	0.789002
ASGR1.P07306.OID20990.v1	Multiple sclerosis	1	1.03	0.4	2.69	0.949089	4	44182	14043
ASGR1.P07306.OID20990.v1	Multiple sclerosis	2	1.33	0.78	2.25	0.294538	17	44182	0.140088
ASGR1.P07306.OID20990.v1	Multiple sclerosis	3	1.4	0.88	2.22	0.151274	22	44182	0.369403
ASGR1.P07306.OID20990.v1	Multiple sclerosis	4	1.22	0.82	1.82	0.33304	30	44182	0.825131
ASGR1.P07306.OID20990.v1	Multiple sclerosis	5	1.26	0.88	1.8	0.20127	38	44182	0.923279
ASGR1.P07306.OID20990.v1	Multiple sclerosis	6	1.24	0.91	1.7	0.169272	49	44182	0.688096
ASGR1.P07306.OID20990.v1	Multiple sclerosis	7	1.25	0.93	1.68	0.133463	56	44182	0.940901
ASGR1.P07306.OID20990.v1	Multiple sclerosis	8	1.24	0.94	1.63	0.135698	62	44182	0.727688
ASGR1.P07306.OID20990.v1	Multiple sclerosis	9	1.18	0.9	1.55	0.23077	66	44182	0.254497
ASGR1.P07306.OID20990.v1	Multiple sclerosis	10	1.2	0.94	1.53	0.151408	79	44182	0.579975
ASGR1.P07306.OID20990.v1	Multiple sclerosis	11	1.19	0.94	1.52	0.150009	83	44182	0.483946
ASGR1.P07306.OID20990.v1	Multiple sclerosis	12	1.2	0.95	1.52	0.130122	85	44182	0.603816
ASGR1.P07306.OID20990.v1	Multiple sclerosis	13	1.21	0.95	1.53	0.11645	87	44182	0.754921
ASGR1.P07306.OID20990.v1	Multiple sclerosis	14	1.21	0.95	1.53	0.11645	87	44182	0.754921
ASGR1.P07306.OID20990.v1	Multiple sclerosis	15	1.21	0.95	1.53	0.11645	87	44182	0.754921
ASGR1.P07306.OID20990.v1	Multiple sclerosis	16	1.21	0.95	1.53	0.11645	87	44182	0.754921
ASGR1.P07306.OID20990.v1	Multiple sclerosis	17	1.21	0.95	1.53	0.11645	87	44182	0.754921
FUT8.Q9BYC5.OID20992.v1	Multiple sclerosis	1	1.4	0.51	3.8	0.513518	4	44182	14060
FUT8.Q9BYC5.OID20992.v1	Multiple sclerosis	2	1.02	0.63	1.64	0.937311	17	44182	0.174829
FUT8.Q9BYC5.OID20992.v1	Multiple sclerosis	3	0.95	0.63	1.44	0.803442	22	44182	0.698228
FUT8.Q9BYC5.OID20992.v1	Multiple sclerosis	4	1	0.7	1.43	0.990403	30	44182	0.49349
FUT8.Q9BYC5.OID20992.v1	Multiple sclerosis	5	1.1	0.8	1.51	0.548441	38	44182	0.207727
FUT8.Q9BYC5.OID20992.v1	Multiple sclerosis	6	1.19	0.9	1.57	0.228321	49	44182	0.115875
FUT8.Q9BYC5.OID20992.v1	Multiple sclerosis	7	1.15	0.89	1.49	0.296874	56	44182	0.363099
FUT8.Q9BYC5.OID20992.v1	Multiple sclerosis	8	1.19	0.93	1.53	0.161014	62	44182	0.223739
FUT8.Q9BYC5.OID20992.v1	Multiple sclerosis	9	1.15	0.91	1.46	0.248678	66	44182	0.568043
FUT8.Q9BYC5.OID20992.v1	Multiple sclerosis	10	1.12	0.9	1.39	0.311784	79	44182	0.911413
FUT8.Q9BYC5.OID20992.v1	Multiple sclerosis	11	1.15	0.93	1.42	0.196864	83	44182	0.609433
FUT8.Q9BYC5.OID20992.v1	Multiple sclerosis	12	1.16	0.94	1.43	0.1687	85	44182	0.515166
FUT8.Q9BYC5.OID20992.v1	Multiple sclerosis	13	1.17	0.95	1.45	0.131602	87	44182	0.373912
FUT8.Q9BYC5.OID20992.v1	Multiple sclerosis	14	1.17	0.95	1.45	0.131602	87	44182	0.373912
FUT8.Q9BYC5.OID20992.v1	Multiple sclerosis	15	1.17	0.95	1.45	0.131602	87	44182	0.373912
FUT8.Q9BYC5.OID20992.v1	Multiple sclerosis	16	1.17	0.95	1.45	0.131602	87	44182	0.373912
FUT8.Q9BYC5.OID20992.v1	Multiple sclerosis	17	1.17	0.95	1.45	0.131602	87	44182	0.373912
TBCB.Q99426.OID20993.v1	Multiple sclerosis	1	0.9	0.34	2.34	0.822111	4	44182	14077
TBCB.Q99426.OID20993.v1	Multiple sclerosis	2	1	0.63	1.61	0.992036	17	44182	0.610042
TBCB.Q99426.OID20993.v1	Multiple sclerosis	3	1.03	0.68	1.55	0.895704	22	44182	0.683709
TBCB.Q99426.OID20993.v1	Multiple sclerosis	4	0.88	0.62	1.25	0.481366	30	44182	0.374736
TBCB.Q99426.OID20993.v1	Multiple sclerosis	5	1.06	0.77	1.45	0.727016	38	44182	0.373317
TBCB.Q99426.OID20993.v1	Multiple sclerosis	6	1	0.76	1.32	0.999526	49	44182	0.941271
TBCB.Q99426.OID20993.v1	Multiple sclerosis	7	0.97	0.75	1.26	0.821954	56	44182	0.69393
TBCB.Q99426.OID20993.v1	Multiple sclerosis	8	0.93	0.72	1.19	0.55006	62	44182	0.345895
TBCB.Q99426.OID20993.v1	Multiple sclerosis	9	0.92	0.72	1.17	0.491862	66	44182	0.31328
TBCB.Q99426.OID20993.v1	Multiple sclerosis	10	0.92	0.74	1.15	0.45594	79	44182	0.491788
TBCB.Q99426.OID20993.v1	Multiple sclerosis	11	0.96	0.78	1.19	0.731406	83	44182	0.961707
TBCB.Q99426.OID20993.v1	Multiple sclerosis	12	0.96	0.78	1.18	0.696689	85	44182	0.988719
TBCB.Q99426.OID20993.v1	Multiple sclerosis	13	0.95	0.77	1.17	0.60645	87	44182	0.843688
TBCB.Q99426.OID20993.v1	Multiple sclerosis	14	0.95	0.77	1.17	0.60645	87	44182	0.843688
TBCB.Q99426.OID20993.v1	Multiple sclerosis	15	0.95	0.77	1.17	0.60645	87	44182	0.843688
TBCB.Q99426.OID20993.v1	Multiple sclerosis	16	0.95	0.77	1.17	0.60645	87	44182	0.843688
TBCB.Q99426.OID20993.v1	Multiple sclerosis	17	0.95	0.77	1.17	0.60645	87	44182	0.843688
BMP4.P12644.OID20994.v1	Multiple sclerosis	1	0.52	0.19	1.38	0.187215	4	44182	14094
BMP4.P12644.OID20994.v1	Multiple sclerosis	2	0.62	0.38	1.01	0.0538903	17	44182	0.00540136
BMP4.P12644.OID20994.v1	Multiple sclerosis	3	0.72	0.47	1.1	0.130913	22	44182	0.270202
BMP4.P12644.OID20994.v1	Multiple sclerosis	4	0.68	0.47	0.98	0.0409887	30	44182	0.309823
BMP4.P12644.OID20994.v1	Multiple sclerosis	5	0.78	0.56	1.08	0.133623	38	44182	0.837441
BMP4.P12644.OID20994.v1	Multiple sclerosis	6	0.72	0.54	0.96	0.0245965	49	44182	0.585851
BMP4.P12644.OID20994.v1	Multiple sclerosis	7	0.78	0.6	1.02	0.0699513	56	44182	0.673076
BMP4.P12644.OID20994.v1	Multiple sclerosis	8	0.87	0.67	1.12	0.270669	62	44182	0.0796207
BMP4.P12644.OID20994.v1	Multiple sclerosis	9	0.89	0.69	1.14	0.342483	66	44182	0.068419
BMP4.P12644.OID20994.v1	Multiple sclerosis	10	0.89	0.71	1.12	0.313003	79	44182	0.155773
BMP4.P12644.OID20994.v1	Multiple sclerosis	11	0.88	0.71	1.1	0.27224	83	44182	0.267122
BMP4.P12644.OID20994.v1	Multiple sclerosis	12	0.87	0.7	1.09	0.225453	85	44182	0.319105
BMP4.P12644.OID20994.v1	Multiple sclerosis	13	0.87	0.7	1.08	0.204912	87	44182	0.354176
BMP4.P12644.OID20994.v1	Multiple sclerosis	14	0.87	0.7	1.08	0.204912	87	44182	0.354176
BMP4.P12644.OID20994.v1	Multiple sclerosis	15	0.87	0.7	1.08	0.204912	87	44182	0.354176
BMP4.P12644.OID20994.v1	Multiple sclerosis	16	0.87	0.7	1.08	0.204912	87	44182	0.354176
BMP4.P12644.OID20994.v1	Multiple sclerosis	17	0.87	0.7	1.08	0.204912	87	44182	0.354176
CST5.P28325.OID20995.v1	Multiple sclerosis	1	0.72	0.27	1.91	0.503852	4	44182	14111
CST5.P28325.OID20995.v1	Multiple sclerosis	2	0.49	0.3	0.81	0.0057457	17	44182	0.564457
CST5.P28325.OID20995.v1	Multiple sclerosis	3	0.52	0.34	0.81	0.003772	22	44182	0.552357
CST5.P28325.OID20995.v1	Multiple sclerosis	4	0.47	0.32	0.68	7.23016e-05	30	44182	0.197081
CST5.P28325.OID20995.v1	Multiple sclerosis	5	0.6	0.43	0.84	0.00294995	38	44182	0.138433
CST5.P28325.OID20995.v1	Multiple sclerosis	6	0.65	0.48	0.87	0.00350477	49	44182	0.069466
CST5.P28325.OID20995.v1	Multiple sclerosis	7	0.67	0.51	0.88	0.00400835	56	44182	0.101166
CST5.P28325.OID20995.v1	Multiple sclerosis	8	0.7	0.54	0.91	0.00684467	62	44182	0.0496115
CST5.P28325.OID20995.v1	Multiple sclerosis	9	0.71	0.55	0.91	0.00684058	66	44182	0.0733239
CST5.P28325.OID20995.v1	Multiple sclerosis	10	0.81	0.64	1.01	0.0632413	79	44182	0.00523582
CST5.P28325.OID20995.v1	Multiple sclerosis	11	0.79	0.64	0.99	0.0430309	83	44182	0.0247066
CST5.P28325.OID20995.v1	Multiple sclerosis	12	0.82	0.66	1.03	0.0870952	85	44182	0.00494007
CST5.P28325.OID20995.v1	Multiple sclerosis	13	0.82	0.66	1.02	0.0783083	87	44182	0.00656969
CST5.P28325.OID20995.v1	Multiple sclerosis	14	0.82	0.66	1.02	0.0783083	87	44182	0.00656969
CST5.P28325.OID20995.v1	Multiple sclerosis	15	0.82	0.66	1.02	0.0783083	87	44182	0.00656969
CST5.P28325.OID20995.v1	Multiple sclerosis	16	0.82	0.66	1.02	0.0783083	87	44182	0.00656969
CST5.P28325.OID20995.v1	Multiple sclerosis	17	0.82	0.66	1.02	0.0783083	87	44182	0.00656969
ASAH2.Q9NR71.OID20996.v1	Multiple sclerosis	1	2.45	0.89	6.75	0.0826233	4	44182	14128
ASAH2.Q9NR71.OID20996.v1	Multiple sclerosis	2	1.05	0.64	1.73	0.83391	17	44182	0.027604
ASAH2.Q9NR71.OID20996.v1	Multiple sclerosis	3	1.15	0.74	1.78	0.52598	22	44182	0.257489
ASAH2.Q9NR71.OID20996.v1	Multiple sclerosis	4	0.85	0.58	1.23	0.376364	30	44182	0.00808315
ASAH2.Q9NR71.OID20996.v1	Multiple sclerosis	5	0.81	0.58	1.13	0.215899	38	44182	0.0151813
ASAH2.Q9NR71.OID20996.v1	Multiple sclerosis	6	0.89	0.67	1.2	0.45042	49	44182	0.531504
ASAH2.Q9NR71.OID20996.v1	Multiple sclerosis	7	0.89	0.68	1.17	0.389664	56	44182	0.590458
ASAH2.Q9NR71.OID20996.v1	Multiple sclerosis	8	0.87	0.67	1.13	0.290529	62	44182	0.364611
ASAH2.Q9NR71.OID20996.v1	Multiple sclerosis	9	0.88	0.69	1.14	0.337243	66	44182	0.528336
ASAH2.Q9NR71.OID20996.v1	Multiple sclerosis	10	0.94	0.75	1.18	0.593793	79	44182	0.812271
ASAH2.Q9NR71.OID20996.v1	Multiple sclerosis	11	0.94	0.75	1.18	0.59202	83	44182	0.86072
ASAH2.Q9NR71.OID20996.v1	Multiple sclerosis	12	0.98	0.78	1.22	0.856155	85	44182	0.439374
ASAH2.Q9NR71.OID20996.v1	Multiple sclerosis	13	0.98	0.78	1.22	0.838888	87	44182	0.401243
ASAH2.Q9NR71.OID20996.v1	Multiple sclerosis	14	0.98	0.78	1.22	0.838888	87	44182	0.401243
ASAH2.Q9NR71.OID20996.v1	Multiple sclerosis	15	0.98	0.78	1.22	0.838888	87	44182	0.401243
ASAH2.Q9NR71.OID20996.v1	Multiple sclerosis	16	0.98	0.78	1.22	0.838888	87	44182	0.401243
ASAH2.Q9NR71.OID20996.v1	Multiple sclerosis	17	0.98	0.78	1.22	0.838888	87	44182	0.401243
CXCL8.P10145.OID20997.v1	Multiple sclerosis	1	0.64	0.24	1.73	0.381798	4	44182	14145
CXCL8.P10145.OID20997.v1	Multiple sclerosis	2	0.62	0.38	1	0.0517269	17	44182	0.546252
CXCL8.P10145.OID20997.v1	Multiple sclerosis	3	0.77	0.51	1.18	0.238846	22	44182	0.493751
CXCL8.P10145.OID20997.v1	Multiple sclerosis	4	0.86	0.6	1.23	0.409883	30	44182	0.442223
CXCL8.P10145.OID20997.v1	Multiple sclerosis	5	1.01	0.73	1.39	0.975586	38	44182	0.0802477
CXCL8.P10145.OID20997.v1	Multiple sclerosis	6	1.02	0.77	1.36	0.885519	49	44182	0.23226
CXCL8.P10145.OID20997.v1	Multiple sclerosis	7	1.01	0.78	1.32	0.926544	56	44182	0.374382
CXCL8.P10145.OID20997.v1	Multiple sclerosis	8	0.97	0.75	1.25	0.821275	62	44182	0.818176
CXCL8.P10145.OID20997.v1	Multiple sclerosis	9	0.97	0.76	1.24	0.824066	66	44182	0.98367
CXCL8.P10145.OID20997.v1	Multiple sclerosis	10	0.95	0.76	1.19	0.64544	79	44182	0.771912
CXCL8.P10145.OID20997.v1	Multiple sclerosis	11	0.99	0.79	1.23	0.913468	83	44182	0.820498
CXCL8.P10145.OID20997.v1	Multiple sclerosis	12	1	0.81	1.24	0.991723	85	44182	0.603544
CXCL8.P10145.OID20997.v1	Multiple sclerosis	13	1.01	0.82	1.25	0.927211	87	44182	0.462111
CXCL8.P10145.OID20997.v1	Multiple sclerosis	14	1.01	0.82	1.25	0.927211	87	44182	0.462111
CXCL8.P10145.OID20997.v1	Multiple sclerosis	15	1.01	0.82	1.25	0.927211	87	44182	0.462111
CXCL8.P10145.OID20997.v1	Multiple sclerosis	16	1.01	0.82	1.25	0.927211	87	44182	0.462111
CXCL8.P10145.OID20997.v1	Multiple sclerosis	17	1.01	0.82	1.25	0.927211	87	44182	0.462111
BCAN.Q96GW7.OID20998.v1	Multiple sclerosis	1	0.43	0.16	1.15	0.0920921	4	44182	14162
BCAN.Q96GW7.OID20998.v1	Multiple sclerosis	2	0.62	0.37	1.04	0.0704922	17	44182	0.550644
BCAN.Q96GW7.OID20998.v1	Multiple sclerosis	3	0.74	0.47	1.16	0.192722	22	44182	0.11023
BCAN.Q96GW7.OID20998.v1	Multiple sclerosis	4	0.63	0.42	0.93	0.020406	30	44182	0.9153
BCAN.Q96GW7.OID20998.v1	Multiple sclerosis	5	0.7	0.49	0.98	0.040509	38	44182	0.366412
BCAN.Q96GW7.OID20998.v1	Multiple sclerosis	6	0.7	0.51	0.95	0.0207622	49	44182	0.244349
BCAN.Q96GW7.OID20998.v1	Multiple sclerosis	7	0.72	0.54	0.96	0.022985	56	44182	0.403801
BCAN.Q96GW7.OID20998.v1	Multiple sclerosis	8	0.72	0.55	0.95	0.0188335	62	44182	0.344454
BCAN.Q96GW7.OID20998.v1	Multiple sclerosis	9	0.72	0.55	0.94	0.0149234	66	44182	0.264561
BCAN.Q96GW7.OID20998.v1	Multiple sclerosis	10	0.72	0.56	0.91	0.00696429	79	44182	0.407647
BCAN.Q96GW7.OID20998.v1	Multiple sclerosis	11	0.7	0.55	0.89	0.00303332	83	44182	0.584768
BCAN.Q96GW7.OID20998.v1	Multiple sclerosis	12	0.71	0.57	0.9	0.00476611	85	44182	0.46335
BCAN.Q96GW7.OID20998.v1	Multiple sclerosis	13	0.7	0.56	0.89	0.00295504	87	44182	0.672999
BCAN.Q96GW7.OID20998.v1	Multiple sclerosis	14	0.7	0.56	0.89	0.00295504	87	44182	0.672999
BCAN.Q96GW7.OID20998.v1	Multiple sclerosis	15	0.7	0.56	0.89	0.00295504	87	44182	0.672999
BCAN.Q96GW7.OID20998.v1	Multiple sclerosis	16	0.7	0.56	0.89	0.00295504	87	44182	0.672999
BCAN.Q96GW7.OID20998.v1	Multiple sclerosis	17	0.7	0.56	0.89	0.00295504	87	44182	0.672999
ACVRL1.P37023.OID20999.v1	Multiple sclerosis	1	0.63	0.25	1.62	0.339688	4	44182	14179
ACVRL1.P37023.OID20999.v1	Multiple sclerosis	2	0.92	0.54	1.57	0.756246	17	44182	0.351934
ACVRL1.P37023.OID20999.v1	Multiple sclerosis	3	0.95	0.59	1.52	0.826809	22	44182	0.886003
ACVRL1.P37023.OID20999.v1	Multiple sclerosis	4	0.89	0.6	1.33	0.568073	30	44182	0.57184
ACVRL1.P37023.OID20999.v1	Multiple sclerosis	5	0.97	0.68	1.39	0.864896	38	44182	0.907938
ACVRL1.P37023.OID20999.v1	Multiple sclerosis	6	0.97	0.7	1.32	0.82922	49	44182	0.558592
ACVRL1.P37023.OID20999.v1	Multiple sclerosis	7	0.97	0.72	1.3	0.821522	56	44182	0.84915
ACVRL1.P37023.OID20999.v1	Multiple sclerosis	8	1	0.76	1.33	0.989808	62	44182	0.972535
ACVRL1.P37023.OID20999.v1	Multiple sclerosis	9	0.97	0.74	1.27	0.824724	66	44182	0.416651
ACVRL1.P37023.OID20999.v1	Multiple sclerosis	10	1.05	0.82	1.34	0.71649	79	44182	0.974026
ACVRL1.P37023.OID20999.v1	Multiple sclerosis	11	1.06	0.83	1.35	0.637884	83	44182	0.914502
ACVRL1.P37023.OID20999.v1	Multiple sclerosis	12	1.1	0.86	1.4	0.443436	85	44182	0.586552
ACVRL1.P37023.OID20999.v1	Multiple sclerosis	13	1.08	0.85	1.37	0.525791	87	44182	0.589077
ACVRL1.P37023.OID20999.v1	Multiple sclerosis	14	1.08	0.85	1.37	0.525791	87	44182	0.589077
ACVRL1.P37023.OID20999.v1	Multiple sclerosis	15	1.08	0.85	1.37	0.525791	87	44182	0.589077
ACVRL1.P37023.OID20999.v1	Multiple sclerosis	16	1.08	0.85	1.37	0.525791	87	44182	0.589077
ACVRL1.P37023.OID20999.v1	Multiple sclerosis	17	1.08	0.85	1.37	0.525791	87	44182	0.589077
EIF4B.P23588.OID21000.v1	Multiple sclerosis	1	1.07	0.41	2.81	0.885721	4	44182	14196
EIF4B.P23588.OID21000.v1	Multiple sclerosis	2	0.94	0.59	1.5	0.786021	17	44182	0.662229
EIF4B.P23588.OID21000.v1	Multiple sclerosis	3	1	0.66	1.51	0.999734	22	44182	0.928933
EIF4B.P23588.OID21000.v1	Multiple sclerosis	4	0.87	0.61	1.24	0.438719	30	44182	0.371697
EIF4B.P23588.OID21000.v1	Multiple sclerosis	5	1.07	0.78	1.47	0.667275	38	44182	0.303197
EIF4B.P23588.OID21000.v1	Multiple sclerosis	6	1.03	0.78	1.36	0.844883	49	44182	0.917532
EIF4B.P23588.OID21000.v1	Multiple sclerosis	7	1.01	0.78	1.3	0.965478	56	44182	0.929879
EIF4B.P23588.OID21000.v1	Multiple sclerosis	8	0.95	0.74	1.22	0.710893	62	44182	0.467919
EIF4B.P23588.OID21000.v1	Multiple sclerosis	9	0.96	0.75	1.22	0.724263	66	44182	0.498379
EIF4B.P23588.OID21000.v1	Multiple sclerosis	10	0.98	0.79	1.23	0.890525	79	44182	0.93334
EIF4B.P23588.OID21000.v1	Multiple sclerosis	11	1.04	0.84	1.29	0.723356	83	44182	0.482509
EIF4B.P23588.OID21000.v1	Multiple sclerosis	12	1.04	0.84	1.28	0.745583	85	44182	0.524815
EIF4B.P23588.OID21000.v1	Multiple sclerosis	13	1.02	0.83	1.26	0.824134	87	44182	0.65542
EIF4B.P23588.OID21000.v1	Multiple sclerosis	14	1.02	0.83	1.26	0.824134	87	44182	0.65542
EIF4B.P23588.OID21000.v1	Multiple sclerosis	15	1.02	0.83	1.26	0.824134	87	44182	0.65542
EIF4B.P23588.OID21000.v1	Multiple sclerosis	16	1.02	0.83	1.26	0.824134	87	44182	0.65542
EIF4B.P23588.OID21000.v1	Multiple sclerosis	17	1.02	0.83	1.26	0.824134	87	44182	0.65542
ADAM22.Q9P0K1.OID21001.v1	Multiple sclerosis	1	0.38	0.14	1.02	0.0553064	4	44182	14213
ADAM22.Q9P0K1.OID21001.v1	Multiple sclerosis	2	0.85	0.52	1.39	0.520882	17	44182	0.103011
ADAM22.Q9P0K1.OID21001.v1	Multiple sclerosis	3	0.9	0.58	1.38	0.619141	22	44182	0.310433
ADAM22.Q9P0K1.OID21001.v1	Multiple sclerosis	4	0.89	0.61	1.3	0.549051	30	44182	0.523842
ADAM22.Q9P0K1.OID21001.v1	Multiple sclerosis	5	0.93	0.67	1.3	0.670969	38	44182	0.391921
ADAM22.Q9P0K1.OID21001.v1	Multiple sclerosis	6	0.92	0.69	1.23	0.579547	49	44182	0.484085
ADAM22.Q9P0K1.OID21001.v1	Multiple sclerosis	7	0.93	0.7	1.22	0.583018	56	44182	0.579379
ADAM22.Q9P0K1.OID21001.v1	Multiple sclerosis	8	0.94	0.73	1.22	0.656633	62	44182	0.515026
ADAM22.Q9P0K1.OID21001.v1	Multiple sclerosis	9	0.93	0.72	1.2	0.578121	66	44182	0.696225
ADAM22.Q9P0K1.OID21001.v1	Multiple sclerosis	10	1.01	0.8	1.27	0.929067	79	44182	0.200532
ADAM22.Q9P0K1.OID21001.v1	Multiple sclerosis	11	0.96	0.76	1.2	0.712208	83	44182	0.785832
ADAM22.Q9P0K1.OID21001.v1	Multiple sclerosis	12	0.99	0.79	1.24	0.949471	85	44182	0.408775
ADAM22.Q9P0K1.OID21001.v1	Multiple sclerosis	13	0.99	0.8	1.24	0.946531	87	44182	0.402965
ADAM22.Q9P0K1.OID21001.v1	Multiple sclerosis	14	0.99	0.8	1.24	0.946531	87	44182	0.402965
ADAM22.Q9P0K1.OID21001.v1	Multiple sclerosis	15	0.99	0.8	1.24	0.946531	87	44182	0.402965
ADAM22.Q9P0K1.OID21001.v1	Multiple sclerosis	16	0.99	0.8	1.24	0.946531	87	44182	0.402965
ADAM22.Q9P0K1.OID21001.v1	Multiple sclerosis	17	0.99	0.8	1.24	0.946531	87	44182	0.402965
PLA2G10.O15496.OID21002.v1	Multiple sclerosis	1	1.56	0.58	4.25	0.379933	4	44182	14230
PLA2G10.O15496.OID21002.v1	Multiple sclerosis	2	1.04	0.63	1.71	0.876719	17	44182	0.514962
PLA2G10.O15496.OID21002.v1	Multiple sclerosis	3	1.14	0.74	1.77	0.557792	22	44182	0.812146
PLA2G10.O15496.OID21002.v1	Multiple sclerosis	4	1.27	0.87	1.84	0.217269	30	44182	0.924138
PLA2G10.O15496.OID21002.v1	Multiple sclerosis	5	1.28	0.92	1.79	0.143247	38	44182	0.894088
PLA2G10.O15496.OID21002.v1	Multiple sclerosis	6	1.15	0.86	1.55	0.340278	49	44182	0.624196
PLA2G10.O15496.OID21002.v1	Multiple sclerosis	7	1.12	0.85	1.47	0.435944	56	44182	0.31189
PLA2G10.O15496.OID21002.v1	Multiple sclerosis	8	1.15	0.88	1.49	0.299731	62	44182	0.627126
PLA2G10.O15496.OID21002.v1	Multiple sclerosis	9	1.09	0.85	1.41	0.507162	66	44182	0.287664
PLA2G10.O15496.OID21002.v1	Multiple sclerosis	10	1	0.8	1.27	0.971605	79	44182	0.0415816
PLA2G10.O15496.OID21002.v1	Multiple sclerosis	11	0.98	0.78	1.23	0.852712	83	44182	0.0192415
PLA2G10.O15496.OID21002.v1	Multiple sclerosis	12	0.99	0.79	1.24	0.914966	85	44182	0.0450666
PLA2G10.O15496.OID21002.v1	Multiple sclerosis	13	0.97	0.78	1.21	0.803951	87	44182	0.0395025
PLA2G10.O15496.OID21002.v1	Multiple sclerosis	14	0.97	0.78	1.21	0.803951	87	44182	0.0395025
PLA2G10.O15496.OID21002.v1	Multiple sclerosis	15	0.97	0.78	1.21	0.803951	87	44182	0.0395025
PLA2G10.O15496.OID21002.v1	Multiple sclerosis	16	0.97	0.78	1.21	0.803951	87	44182	0.0395025
PLA2G10.O15496.OID21002.v1	Multiple sclerosis	17	0.97	0.78	1.21	0.803951	87	44182	0.0395025
LXN.Q9BS40.OID21003.v1	Multiple sclerosis	1	1.01	0.38	2.65	0.986202	4	44182	14247
LXN.Q9BS40.OID21003.v1	Multiple sclerosis	2	0.93	0.58	1.5	0.768371	17	44182	0.935921
LXN.Q9BS40.OID21003.v1	Multiple sclerosis	3	0.97	0.64	1.47	0.875013	22	44182	0.7522
LXN.Q9BS40.OID21003.v1	Multiple sclerosis	4	1.02	0.72	1.47	0.894428	30	44182	0.499317
LXN.Q9BS40.OID21003.v1	Multiple sclerosis	5	1.07	0.78	1.48	0.666386	38	44182	0.408911
LXN.Q9BS40.OID21003.v1	Multiple sclerosis	6	1.15	0.87	1.52	0.327159	49	44182	0.259395
LXN.Q9BS40.OID21003.v1	Multiple sclerosis	7	1.11	0.86	1.45	0.416763	56	44182	0.525457
LXN.Q9BS40.OID21003.v1	Multiple sclerosis	8	1.2	0.93	1.54	0.154782	62	44182	0.139061
LXN.Q9BS40.OID21003.v1	Multiple sclerosis	9	1.18	0.92	1.5	0.18913	66	44182	0.298476
LXN.Q9BS40.OID21003.v1	Multiple sclerosis	10	1.17	0.94	1.46	0.170932	79	44182	0.550682
LXN.Q9BS40.OID21003.v1	Multiple sclerosis	11	1.17	0.94	1.45	0.157142	83	44182	0.599729
LXN.Q9BS40.OID21003.v1	Multiple sclerosis	12	1.17	0.94	1.45	0.150647	85	44182	0.587418
LXN.Q9BS40.OID21003.v1	Multiple sclerosis	13	1.17	0.95	1.45	0.142542	87	44182	0.599884
LXN.Q9BS40.OID21003.v1	Multiple sclerosis	14	1.17	0.95	1.45	0.142542	87	44182	0.599884
LXN.Q9BS40.OID21003.v1	Multiple sclerosis	15	1.17	0.95	1.45	0.142542	87	44182	0.599884
LXN.Q9BS40.OID21003.v1	Multiple sclerosis	16	1.17	0.95	1.45	0.142542	87	44182	0.599884
LXN.Q9BS40.OID21003.v1	Multiple sclerosis	17	1.17	0.95	1.45	0.142542	87	44182	0.599884
CCL2.P13500.OID21004.v1	Multiple sclerosis	1	0.69	0.25	1.89	0.467182	4	44182	14264
CCL2.P13500.OID21004.v1	Multiple sclerosis	2	0.55	0.34	0.9	0.0162472	17	44182	0.265211
CCL2.P13500.OID21004.v1	Multiple sclerosis	3	0.6	0.39	0.92	0.0180578	22	44182	0.573453
CCL2.P13500.OID21004.v1	Multiple sclerosis	4	0.74	0.52	1.06	0.103856	30	44182	0.305111
CCL2.P13500.OID21004.v1	Multiple sclerosis	5	0.84	0.61	1.15	0.27436	38	44182	0.095903
CCL2.P13500.OID21004.v1	Multiple sclerosis	6	0.84	0.63	1.12	0.241852	49	44182	0.346934
CCL2.P13500.OID21004.v1	Multiple sclerosis	7	0.88	0.67	1.14	0.334925	56	44182	0.209452
CCL2.P13500.OID21004.v1	Multiple sclerosis	8	0.82	0.63	1.05	0.114654	62	44182	0.844224
CCL2.P13500.OID21004.v1	Multiple sclerosis	9	0.83	0.65	1.06	0.140324	66	44182	0.813828
CCL2.P13500.OID21004.v1	Multiple sclerosis	10	0.87	0.69	1.09	0.218697	79	44182	0.530518
CCL2.P13500.OID21004.v1	Multiple sclerosis	11	0.9	0.72	1.12	0.328157	83	44182	0.327191
CCL2.P13500.OID21004.v1	Multiple sclerosis	12	0.9	0.73	1.12	0.348517	85	44182	0.270094
CCL2.P13500.OID21004.v1	Multiple sclerosis	13	0.91	0.74	1.13	0.406104	87	44182	0.185937
CCL2.P13500.OID21004.v1	Multiple sclerosis	14	0.91	0.74	1.13	0.406104	87	44182	0.185937
CCL2.P13500.OID21004.v1	Multiple sclerosis	15	0.91	0.74	1.13	0.406104	87	44182	0.185937
CCL2.P13500.OID21004.v1	Multiple sclerosis	16	0.91	0.74	1.13	0.406104	87	44182	0.185937
CCL2.P13500.OID21004.v1	Multiple sclerosis	17	0.91	0.74	1.13	0.406104	87	44182	0.185937
CDH15.P55291.OID21005.v1	Multiple sclerosis	1	0.83	0.29	2.43	0.737259	4	44182	14281
CDH15.P55291.OID21005.v1	Multiple sclerosis	2	0.61	0.35	1.06	0.0811132	17	44182	0.729814
CDH15.P55291.OID21005.v1	Multiple sclerosis	3	0.66	0.4	1.07	0.0931008	22	44182	0.872257
CDH15.P55291.OID21005.v1	Multiple sclerosis	4	0.65	0.43	0.99	0.0457718	30	44182	0.925608
CDH15.P55291.OID21005.v1	Multiple sclerosis	5	0.76	0.52	1.1	0.143705	38	44182	0.292003
CDH15.P55291.OID21005.v1	Multiple sclerosis	6	0.87	0.62	1.22	0.424829	49	44182	0.140971
CDH15.P55291.OID21005.v1	Multiple sclerosis	7	0.9	0.66	1.23	0.522354	56	44182	0.100052
CDH15.P55291.OID21005.v1	Multiple sclerosis	8	0.89	0.66	1.19	0.425292	62	44182	0.13671
CDH15.P55291.OID21005.v1	Multiple sclerosis	9	0.89	0.67	1.19	0.447331	66	44182	0.216248
CDH15.P55291.OID21005.v1	Multiple sclerosis	10	0.88	0.68	1.15	0.35056	79	44182	0.310015
CDH15.P55291.OID21005.v1	Multiple sclerosis	11	0.88	0.68	1.13	0.311952	83	44182	0.508452
CDH15.P55291.OID21005.v1	Multiple sclerosis	12	0.87	0.67	1.12	0.267602	85	44182	0.530968
CDH15.P55291.OID21005.v1	Multiple sclerosis	13	0.86	0.67	1.1	0.228422	87	44182	0.65214
CDH15.P55291.OID21005.v1	Multiple sclerosis	14	0.86	0.67	1.1	0.228422	87	44182	0.65214
CDH15.P55291.OID21005.v1	Multiple sclerosis	15	0.86	0.67	1.1	0.228422	87	44182	0.65214
CDH15.P55291.OID21005.v1	Multiple sclerosis	16	0.86	0.67	1.1	0.228422	87	44182	0.65214
CDH15.P55291.OID21005.v1	Multiple sclerosis	17	0.86	0.67	1.1	0.228422	87	44182	0.65214
CNTN5.O94779.OID21006.v1	Multiple sclerosis	1	0.57	0.22	1.48	0.25251	4	44182	14298
CNTN5.O94779.OID21006.v1	Multiple sclerosis	2	0.56	0.34	0.94	0.0280753	17	44182	0.715501
CNTN5.O94779.OID21006.v1	Multiple sclerosis	3	0.62	0.4	0.98	0.0413	22	44182	0.946389
CNTN5.O94779.OID21006.v1	Multiple sclerosis	4	0.63	0.43	0.93	0.0189131	30	44182	0.841297
CNTN5.O94779.OID21006.v1	Multiple sclerosis	5	0.65	0.46	0.92	0.0147428	38	44182	0.716023
CNTN5.O94779.OID21006.v1	Multiple sclerosis	6	0.77	0.56	1.04	0.0927323	49	44182	0.0293602
CNTN5.O94779.OID21006.v1	Multiple sclerosis	7	0.78	0.58	1.04	0.0873261	56	44182	0.108081
CNTN5.O94779.OID21006.v1	Multiple sclerosis	8	0.76	0.58	1	0.0537518	62	44182	0.224873
CNTN5.O94779.OID21006.v1	Multiple sclerosis	9	0.76	0.59	1	0.0474358	66	44182	0.23442
CNTN5.O94779.OID21006.v1	Multiple sclerosis	10	0.79	0.62	1.01	0.0594721	79	44182	0.344896
CNTN5.O94779.OID21006.v1	Multiple sclerosis	11	0.8	0.63	1.02	0.0683435	83	44182	0.337748
CNTN5.O94779.OID21006.v1	Multiple sclerosis	12	0.79	0.62	0.99	0.0435753	85	44182	0.510045
CNTN5.O94779.OID21006.v1	Multiple sclerosis	13	0.79	0.62	0.99	0.0414779	87	44182	0.467215
CNTN5.O94779.OID21006.v1	Multiple sclerosis	14	0.79	0.62	0.99	0.0414779	87	44182	0.467215
CNTN5.O94779.OID21006.v1	Multiple sclerosis	15	0.79	0.62	0.99	0.0414779	87	44182	0.467215
CNTN5.O94779.OID21006.v1	Multiple sclerosis	16	0.79	0.62	0.99	0.0414779	87	44182	0.467215
CNTN5.O94779.OID21006.v1	Multiple sclerosis	17	0.79	0.62	0.99	0.0414779	87	44182	0.467215
ROBO2.Q9HCK4.OID21007.v1	Multiple sclerosis	1	0.63	0.24	1.64	0.345076	4	44182	14315
ROBO2.Q9HCK4.OID21007.v1	Multiple sclerosis	2	0.74	0.45	1.21	0.226391	17	44182	0.775273
ROBO2.Q9HCK4.OID21007.v1	Multiple sclerosis	3	0.75	0.48	1.15	0.185526	22	44182	0.523276
ROBO2.Q9HCK4.OID21007.v1	Multiple sclerosis	4	0.68	0.47	0.98	0.0393864	30	44182	0.163957
ROBO2.Q9HCK4.OID21007.v1	Multiple sclerosis	5	0.75	0.54	1.05	0.0982981	38	44182	0.91733
ROBO2.Q9HCK4.OID21007.v1	Multiple sclerosis	6	0.74	0.55	0.99	0.0457094	49	44182	0.99732
ROBO2.Q9HCK4.OID21007.v1	Multiple sclerosis	7	0.79	0.6	1.04	0.0925532	56	44182	0.548698
ROBO2.Q9HCK4.OID21007.v1	Multiple sclerosis	8	0.79	0.6	1.03	0.0785523	62	44182	0.723325
ROBO2.Q9HCK4.OID21007.v1	Multiple sclerosis	9	0.78	0.6	1.01	0.0565417	66	44182	0.970753
ROBO2.Q9HCK4.OID21007.v1	Multiple sclerosis	10	0.87	0.68	1.1	0.231908	79	44182	0.413627
ROBO2.Q9HCK4.OID21007.v1	Multiple sclerosis	11	0.82	0.65	1.03	0.0849645	83	44182	0.875423
ROBO2.Q9HCK4.OID21007.v1	Multiple sclerosis	12	0.81	0.64	1.01	0.0666423	85	44182	0.846998
ROBO2.Q9HCK4.OID21007.v1	Multiple sclerosis	13	0.81	0.64	1.01	0.0590309	87	44182	0.960052
ROBO2.Q9HCK4.OID21007.v1	Multiple sclerosis	14	0.81	0.64	1.01	0.0590309	87	44182	0.960052
ROBO2.Q9HCK4.OID21007.v1	Multiple sclerosis	15	0.81	0.64	1.01	0.0590309	87	44182	0.960052
ROBO2.Q9HCK4.OID21007.v1	Multiple sclerosis	16	0.81	0.64	1.01	0.0590309	87	44182	0.960052
ROBO2.Q9HCK4.OID21007.v1	Multiple sclerosis	17	0.81	0.64	1.01	0.0590309	87	44182	0.960052
CDH3.P22223.OID21008.v1	Multiple sclerosis	1	0.47	0.18	1.22	0.121134	4	44182	14332
CDH3.P22223.OID21008.v1	Multiple sclerosis	2	0.96	0.59	1.54	0.85282	17	44182	0.742436
CDH3.P22223.OID21008.v1	Multiple sclerosis	3	0.87	0.57	1.33	0.520824	22	44182	0.622542
CDH3.P22223.OID21008.v1	Multiple sclerosis	4	0.94	0.66	1.36	0.753007	30	44182	0.928636
CDH3.P22223.OID21008.v1	Multiple sclerosis	5	1	0.72	1.38	0.998694	38	44182	0.688359
CDH3.P22223.OID21008.v1	Multiple sclerosis	6	1.09	0.82	1.45	0.56888	49	44182	0.243257
CDH3.P22223.OID21008.v1	Multiple sclerosis	7	1.1	0.84	1.44	0.497185	56	44182	0.278528
CDH3.P22223.OID21008.v1	Multiple sclerosis	8	1.11	0.86	1.43	0.441994	62	44182	0.307523
CDH3.P22223.OID21008.v1	Multiple sclerosis	9	1.11	0.86	1.42	0.431916	66	44182	0.310215
CDH3.P22223.OID21008.v1	Multiple sclerosis	10	1.17	0.93	1.47	0.177155	79	44182	0.125595
CDH3.P22223.OID21008.v1	Multiple sclerosis	11	1.1	0.88	1.37	0.408408	83	44182	0.627152
CDH3.P22223.OID21008.v1	Multiple sclerosis	12	1.1	0.88	1.37	0.403027	85	44182	0.637039
CDH3.P22223.OID21008.v1	Multiple sclerosis	13	1.11	0.89	1.38	0.358918	87	44182	0.584096
CDH3.P22223.OID21008.v1	Multiple sclerosis	14	1.11	0.89	1.38	0.358918	87	44182	0.584096
CDH3.P22223.OID21008.v1	Multiple sclerosis	15	1.11	0.89	1.38	0.358918	87	44182	0.584096
CDH3.P22223.OID21008.v1	Multiple sclerosis	16	1.11	0.89	1.38	0.358918	87	44182	0.584096
CDH3.P22223.OID21008.v1	Multiple sclerosis	17	1.11	0.89	1.38	0.358918	87	44182	0.584096
DDR1.Q08345.OID21009.v1	Multiple sclerosis	1	0.64	0.24	1.7	0.367196	4	44182	14349
DDR1.Q08345.OID21009.v1	Multiple sclerosis	2	0.63	0.39	1.03	0.066568	17	44182	0.808045
DDR1.Q08345.OID21009.v1	Multiple sclerosis	3	0.73	0.48	1.12	0.153227	22	44182	0.622889
DDR1.Q08345.OID21009.v1	Multiple sclerosis	4	0.74	0.51	1.06	0.104055	30	44182	0.900933
DDR1.Q08345.OID21009.v1	Multiple sclerosis	5	0.85	0.61	1.17	0.321804	38	44182	0.260114
DDR1.Q08345.OID21009.v1	Multiple sclerosis	6	0.9	0.68	1.2	0.48566	49	44182	0.173822
DDR1.Q08345.OID21009.v1	Multiple sclerosis	7	0.95	0.72	1.24	0.70009	56	44182	0.0905608
DDR1.Q08345.OID21009.v1	Multiple sclerosis	8	0.94	0.73	1.22	0.657948	62	44182	0.160717
DDR1.Q08345.OID21009.v1	Multiple sclerosis	9	0.93	0.72	1.19	0.552274	66	44182	0.374881
DDR1.Q08345.OID21009.v1	Multiple sclerosis	10	0.96	0.77	1.21	0.728143	79	44182	0.322119
DDR1.Q08345.OID21009.v1	Multiple sclerosis	11	0.93	0.75	1.16	0.523203	83	44182	0.730954
DDR1.Q08345.OID21009.v1	Multiple sclerosis	12	0.9	0.73	1.13	0.370525	85	44182	0.982493
DDR1.Q08345.OID21009.v1	Multiple sclerosis	13	0.9	0.73	1.12	0.348131	87	44182	0.978051
DDR1.Q08345.OID21009.v1	Multiple sclerosis	14	0.9	0.73	1.12	0.348131	87	44182	0.978051
DDR1.Q08345.OID21009.v1	Multiple sclerosis	15	0.9	0.73	1.12	0.348131	87	44182	0.978051
DDR1.Q08345.OID21009.v1	Multiple sclerosis	16	0.9	0.73	1.12	0.348131	87	44182	0.978051
DDR1.Q08345.OID21009.v1	Multiple sclerosis	17	0.9	0.73	1.12	0.348131	87	44182	0.978051
CD300C.Q08708.OID21010.v1	Multiple sclerosis	1	0.91	0.35	2.39	0.84917	4	44182	14366
CD300C.Q08708.OID21010.v1	Multiple sclerosis	2	0.95	0.58	1.55	0.845314	17	44182	0.750987
CD300C.Q08708.OID21010.v1	Multiple sclerosis	3	0.88	0.57	1.35	0.566179	22	44182	0.451935
CD300C.Q08708.OID21010.v1	Multiple sclerosis	4	0.92	0.63	1.34	0.658638	30	44182	0.772993
CD300C.Q08708.OID21010.v1	Multiple sclerosis	5	1.01	0.73	1.41	0.941381	38	44182	0.58986
CD300C.Q08708.OID21010.v1	Multiple sclerosis	6	1.08	0.8	1.45	0.613951	49	44182	0.380339
CD300C.Q08708.OID21010.v1	Multiple sclerosis	7	1.11	0.84	1.47	0.450682	56	44182	0.248834
CD300C.Q08708.OID21010.v1	Multiple sclerosis	8	1.18	0.9	1.53	0.228792	62	44182	0.163161
CD300C.Q08708.OID21010.v1	Multiple sclerosis	9	1.15	0.89	1.49	0.271652	66	44182	0.397804
CD300C.Q08708.OID21010.v1	Multiple sclerosis	10	1.16	0.92	1.47	0.205285	79	44182	0.549026
CD300C.Q08708.OID21010.v1	Multiple sclerosis	11	1.17	0.93	1.47	0.178968	83	44182	0.632861
CD300C.Q08708.OID21010.v1	Multiple sclerosis	12	1.17	0.93	1.46	0.17617	85	44182	0.593072
CD300C.Q08708.OID21010.v1	Multiple sclerosis	13	1.15	0.92	1.43	0.227502	87	44182	0.704927
CD300C.Q08708.OID21010.v1	Multiple sclerosis	14	1.15	0.92	1.43	0.227502	87	44182	0.704927
CD300C.Q08708.OID21010.v1	Multiple sclerosis	15	1.15	0.92	1.43	0.227502	87	44182	0.704927
CD300C.Q08708.OID21010.v1	Multiple sclerosis	16	1.15	0.92	1.43	0.227502	87	44182	0.704927
CD300C.Q08708.OID21010.v1	Multiple sclerosis	17	1.15	0.92	1.43	0.227502	87	44182	0.704927
PVR.P15151.OID21011.v1	Multiple sclerosis	1	0.89	0.33	2.41	0.825239	4	44182	14383
PVR.P15151.OID21011.v1	Multiple sclerosis	2	0.92	0.57	1.48	0.721302	17	44182	0.579872
PVR.P15151.OID21011.v1	Multiple sclerosis	3	0.93	0.61	1.42	0.751396	22	44182	0.751047
PVR.P15151.OID21011.v1	Multiple sclerosis	4	1.06	0.74	1.52	0.750818	30	44182	0.372393
PVR.P15151.OID21011.v1	Multiple sclerosis	5	1.04	0.76	1.43	0.810202	38	44182	0.491067
PVR.P15151.OID21011.v1	Multiple sclerosis	6	1.14	0.86	1.51	0.377299	49	44182	0.188803
PVR.P15151.OID21011.v1	Multiple sclerosis	7	1.2	0.92	1.56	0.178427	56	44182	0.0838628
PVR.P15151.OID21011.v1	Multiple sclerosis	8	1.17	0.91	1.51	0.210435	62	44182	0.232693
PVR.P15151.OID21011.v1	Multiple sclerosis	9	1.15	0.9	1.47	0.254214	66	44182	0.455534
PVR.P15151.OID21011.v1	Multiple sclerosis	10	1	0.8	1.24	0.970349	79	44182	0.198573
PVR.P15151.OID21011.v1	Multiple sclerosis	11	0.98	0.79	1.22	0.840239	83	44182	0.143472
PVR.P15151.OID21011.v1	Multiple sclerosis	12	0.97	0.79	1.21	0.809369	85	44182	0.139298
PVR.P15151.OID21011.v1	Multiple sclerosis	13	0.97	0.78	1.2	0.760461	87	44182	0.133799
PVR.P15151.OID21011.v1	Multiple sclerosis	14	0.97	0.78	1.2	0.760461	87	44182	0.133799
PVR.P15151.OID21011.v1	Multiple sclerosis	15	0.97	0.78	1.2	0.760461	87	44182	0.133799
PVR.P15151.OID21011.v1	Multiple sclerosis	16	0.97	0.78	1.2	0.760461	87	44182	0.133799
PVR.P15151.OID21011.v1	Multiple sclerosis	17	0.97	0.78	1.2	0.760461	87	44182	0.133799
TXNDC5.Q8NBS9.OID21012.v1	Multiple sclerosis	1	0.55	0.21	1.47	0.236227	4	44182	14400
TXNDC5.Q8NBS9.OID21012.v1	Multiple sclerosis	2	0.86	0.53	1.38	0.527689	17	44182	0.294277
TXNDC5.Q8NBS9.OID21012.v1	Multiple sclerosis	3	0.89	0.59	1.36	0.602299	22	44182	0.489339
TXNDC5.Q8NBS9.OID21012.v1	Multiple sclerosis	4	0.94	0.66	1.35	0.74836	30	44182	0.469085
TXNDC5.Q8NBS9.OID21012.v1	Multiple sclerosis	5	1.18	0.86	1.61	0.319242	38	44182	0.0240702
TXNDC5.Q8NBS9.OID21012.v1	Multiple sclerosis	6	1.03	0.78	1.37	0.817185	49	44182	0.767471
TXNDC5.Q8NBS9.OID21012.v1	Multiple sclerosis	7	1.01	0.77	1.31	0.959245	56	44182	0.986961
TXNDC5.Q8NBS9.OID21012.v1	Multiple sclerosis	8	0.98	0.76	1.26	0.862573	62	44182	0.660423
TXNDC5.Q8NBS9.OID21012.v1	Multiple sclerosis	9	0.95	0.74	1.21	0.666358	66	44182	0.358536
TXNDC5.Q8NBS9.OID21012.v1	Multiple sclerosis	10	0.96	0.77	1.19	0.697207	79	44182	0.59274
TXNDC5.Q8NBS9.OID21012.v1	Multiple sclerosis	11	0.99	0.8	1.23	0.936967	83	44182	0.971369
TXNDC5.Q8NBS9.OID21012.v1	Multiple sclerosis	12	1	0.81	1.24	0.972596	85	44182	0.836106
TXNDC5.Q8NBS9.OID21012.v1	Multiple sclerosis	13	0.98	0.8	1.21	0.869559	87	44182	0.942089
TXNDC5.Q8NBS9.OID21012.v1	Multiple sclerosis	14	0.98	0.8	1.21	0.869559	87	44182	0.942089
TXNDC5.Q8NBS9.OID21012.v1	Multiple sclerosis	15	0.98	0.8	1.21	0.869559	87	44182	0.942089
TXNDC5.Q8NBS9.OID21012.v1	Multiple sclerosis	16	0.98	0.8	1.21	0.869559	87	44182	0.942089
TXNDC5.Q8NBS9.OID21012.v1	Multiple sclerosis	17	0.98	0.8	1.21	0.869559	87	44182	0.942089
FUT3_FUT5.P21217_Q11128.OID21013.v1	Multiple sclerosis	1	2.12	0.77	5.84	0.146422	4	44182	14417
FUT3_FUT5.P21217_Q11128.OID21013.v1	Multiple sclerosis	2	1.78	1.06	2.98	0.0296286	17	44182	0.382957
FUT3_FUT5.P21217_Q11128.OID21013.v1	Multiple sclerosis	3	1.74	1.1	2.74	0.0169556	22	44182	0.703468
FUT3_FUT5.P21217_Q11128.OID21013.v1	Multiple sclerosis	4	1.46	0.99	2.15	0.0567587	30	44182	0.336906
FUT3_FUT5.P21217_Q11128.OID21013.v1	Multiple sclerosis	5	1.39	0.98	1.96	0.0623088	38	44182	0.352596
FUT3_FUT5.P21217_Q11128.OID21013.v1	Multiple sclerosis	6	1.49	1.1	2.02	0.010406	49	44182	0.592577
FUT3_FUT5.P21217_Q11128.OID21013.v1	Multiple sclerosis	7	1.43	1.08	1.9	0.0129971	56	44182	0.530603
FUT3_FUT5.P21217_Q11128.OID21013.v1	Multiple sclerosis	8	1.39	1.06	1.82	0.0164201	62	44182	0.361946
FUT3_FUT5.P21217_Q11128.OID21013.v1	Multiple sclerosis	9	1.45	1.12	1.89	0.0054164	66	44182	0.535785
FUT3_FUT5.P21217_Q11128.OID21013.v1	Multiple sclerosis	10	1.38	1.08	1.75	0.00921832	79	44182	0.222799
FUT3_FUT5.P21217_Q11128.OID21013.v1	Multiple sclerosis	11	1.34	1.06	1.69	0.0146923	83	44182	0.117245
FUT3_FUT5.P21217_Q11128.OID21013.v1	Multiple sclerosis	12	1.3	1.03	1.64	0.024919	85	44182	0.0741283
FUT3_FUT5.P21217_Q11128.OID21013.v1	Multiple sclerosis	13	1.29	1.03	1.63	0.0266086	87	44182	0.0787229
FUT3_FUT5.P21217_Q11128.OID21013.v1	Multiple sclerosis	14	1.29	1.03	1.63	0.0266086	87	44182	0.0787229
FUT3_FUT5.P21217_Q11128.OID21013.v1	Multiple sclerosis	15	1.29	1.03	1.63	0.0266086	87	44182	0.0787229
FUT3_FUT5.P21217_Q11128.OID21013.v1	Multiple sclerosis	16	1.29	1.03	1.63	0.0266086	87	44182	0.0787229
FUT3_FUT5.P21217_Q11128.OID21013.v1	Multiple sclerosis	17	1.29	1.03	1.63	0.0266086	87	44182	0.0787229
STC1.P52823.OID21014.v1	Multiple sclerosis	1	0.62	0.23	1.7	0.352976	4	44182	14434
STC1.P52823.OID21014.v1	Multiple sclerosis	2	0.9	0.53	1.51	0.684991	17	44182	0.3682
STC1.P52823.OID21014.v1	Multiple sclerosis	3	0.86	0.55	1.35	0.515883	22	44182	0.975662
STC1.P52823.OID21014.v1	Multiple sclerosis	4	1.02	0.69	1.51	0.90583	30	44182	0.32674
STC1.P52823.OID21014.v1	Multiple sclerosis	5	1.21	0.86	1.71	0.275155	38	44182	0.0636536
STC1.P52823.OID21014.v1	Multiple sclerosis	6	1.07	0.79	1.45	0.64769	49	44182	0.927869
STC1.P52823.OID21014.v1	Multiple sclerosis	7	1.01	0.76	1.34	0.947346	56	44182	0.778514
STC1.P52823.OID21014.v1	Multiple sclerosis	8	1.01	0.77	1.32	0.94946	62	44182	0.683014
STC1.P52823.OID21014.v1	Multiple sclerosis	9	0.97	0.75	1.26	0.825047	66	44182	0.290059
STC1.P52823.OID21014.v1	Multiple sclerosis	10	0.99	0.78	1.26	0.938772	79	44182	0.551548
STC1.P52823.OID21014.v1	Multiple sclerosis	11	1.01	0.8	1.28	0.904308	83	44182	0.669714
STC1.P52823.OID21014.v1	Multiple sclerosis	12	1.01	0.8	1.27	0.926879	85	44182	0.70129
STC1.P52823.OID21014.v1	Multiple sclerosis	13	1.01	0.81	1.28	0.898386	87	44182	0.844426
STC1.P52823.OID21014.v1	Multiple sclerosis	14	1.01	0.81	1.28	0.898386	87	44182	0.844426
STC1.P52823.OID21014.v1	Multiple sclerosis	15	1.01	0.81	1.28	0.898386	87	44182	0.844426
STC1.P52823.OID21014.v1	Multiple sclerosis	16	1.01	0.81	1.28	0.898386	87	44182	0.844426
STC1.P52823.OID21014.v1	Multiple sclerosis	17	1.01	0.81	1.28	0.898386	87	44182	0.844426
RWDD1.Q9H446.OID21015.v1	Multiple sclerosis	1	0.88	0.34	2.3	0.793495	4	44182	14451
RWDD1.Q9H446.OID21015.v1	Multiple sclerosis	2	0.93	0.58	1.49	0.767609	17	44182	0.86506
RWDD1.Q9H446.OID21015.v1	Multiple sclerosis	3	0.94	0.62	1.42	0.767838	22	44182	0.917821
RWDD1.Q9H446.OID21015.v1	Multiple sclerosis	4	0.85	0.59	1.21	0.363586	30	44182	0.53288
RWDD1.Q9H446.OID21015.v1	Multiple sclerosis	5	1.03	0.75	1.42	0.839695	38	44182	0.246864
RWDD1.Q9H446.OID21015.v1	Multiple sclerosis	6	1	0.76	1.32	0.984137	49	44182	0.714135
RWDD1.Q9H446.OID21015.v1	Multiple sclerosis	7	0.98	0.76	1.27	0.89189	56	44182	0.924631
RWDD1.Q9H446.OID21015.v1	Multiple sclerosis	8	0.96	0.75	1.23	0.753277	62	44182	0.829554
RWDD1.Q9H446.OID21015.v1	Multiple sclerosis	9	0.96	0.75	1.21	0.711517	66	44182	0.744801
RWDD1.Q9H446.OID21015.v1	Multiple sclerosis	10	0.97	0.78	1.21	0.808247	79	44182	0.989633
RWDD1.Q9H446.OID21015.v1	Multiple sclerosis	11	1.02	0.82	1.26	0.883036	83	44182	0.531044
RWDD1.Q9H446.OID21015.v1	Multiple sclerosis	12	1.01	0.82	1.25	0.902748	85	44182	0.562143
RWDD1.Q9H446.OID21015.v1	Multiple sclerosis	13	0.99	0.8	1.22	0.93317	87	44182	0.825505
RWDD1.Q9H446.OID21015.v1	Multiple sclerosis	14	0.99	0.8	1.22	0.93317	87	44182	0.825505
RWDD1.Q9H446.OID21015.v1	Multiple sclerosis	15	0.99	0.8	1.22	0.93317	87	44182	0.825505
RWDD1.Q9H446.OID21015.v1	Multiple sclerosis	16	0.99	0.8	1.22	0.93317	87	44182	0.825505
RWDD1.Q9H446.OID21015.v1	Multiple sclerosis	17	0.99	0.8	1.22	0.93317	87	44182	0.825505
VTA1.Q9NP79.OID21016.v1	Multiple sclerosis	1	0.88	0.34	2.26	0.790907	4	44182	14468
VTA1.Q9NP79.OID21016.v1	Multiple sclerosis	2	1.01	0.63	1.62	0.955171	17	44182	0.3728
VTA1.Q9NP79.OID21016.v1	Multiple sclerosis	3	1.13	0.75	1.71	0.566206	22	44182	0.192548
VTA1.Q9NP79.OID21016.v1	Multiple sclerosis	4	0.95	0.67	1.36	0.788099	30	44182	0.731192
VTA1.Q9NP79.OID21016.v1	Multiple sclerosis	5	1.15	0.84	1.58	0.37088	38	44182	0.202367
VTA1.Q9NP79.OID21016.v1	Multiple sclerosis	6	1.12	0.85	1.48	0.428907	49	44182	0.61233
VTA1.Q9NP79.OID21016.v1	Multiple sclerosis	7	1.08	0.83	1.39	0.583818	56	44182	0.938906
VTA1.Q9NP79.OID21016.v1	Multiple sclerosis	8	1.01	0.79	1.3	0.914065	62	44182	0.397701
VTA1.Q9NP79.OID21016.v1	Multiple sclerosis	9	0.98	0.77	1.25	0.896041	66	44182	0.249062
VTA1.Q9NP79.OID21016.v1	Multiple sclerosis	10	1.02	0.82	1.27	0.872529	79	44182	0.739092
VTA1.Q9NP79.OID21016.v1	Multiple sclerosis	11	1.04	0.84	1.29	0.691439	83	44182	0.924868
VTA1.Q9NP79.OID21016.v1	Multiple sclerosis	12	1.04	0.84	1.29	0.693122	85	44182	0.927412
VTA1.Q9NP79.OID21016.v1	Multiple sclerosis	13	1.03	0.84	1.27	0.754004	87	44182	0.959516
VTA1.Q9NP79.OID21016.v1	Multiple sclerosis	14	1.03	0.84	1.27	0.754004	87	44182	0.959516
VTA1.Q9NP79.OID21016.v1	Multiple sclerosis	15	1.03	0.84	1.27	0.754004	87	44182	0.959516
VTA1.Q9NP79.OID21016.v1	Multiple sclerosis	16	1.03	0.84	1.27	0.754004	87	44182	0.959516
VTA1.Q9NP79.OID21016.v1	Multiple sclerosis	17	1.03	0.84	1.27	0.754004	87	44182	0.959516
EZR.P15311.OID21017.v1	Multiple sclerosis	1	1.09	0.42	2.84	0.863767	4	44182	14485
EZR.P15311.OID21017.v1	Multiple sclerosis	2	0.9	0.55	1.47	0.681601	17	44182	0.467275
EZR.P15311.OID21017.v1	Multiple sclerosis	3	0.99	0.64	1.51	0.947488	22	44182	0.763109
EZR.P15311.OID21017.v1	Multiple sclerosis	4	0.83	0.57	1.2	0.316205	30	44182	0.189607
EZR.P15311.OID21017.v1	Multiple sclerosis	5	0.87	0.63	1.21	0.408088	38	44182	0.545943
EZR.P15311.OID21017.v1	Multiple sclerosis	6	0.77	0.58	1.03	0.078416	49	44182	0.0719503
EZR.P15311.OID21017.v1	Multiple sclerosis	7	0.76	0.58	1	0.0494053	56	44182	0.16032
EZR.P15311.OID21017.v1	Multiple sclerosis	8	0.84	0.65	1.08	0.171748	62	44182	0.695253
EZR.P15311.OID21017.v1	Multiple sclerosis	9	0.85	0.66	1.09	0.202777	66	44182	0.667906
EZR.P15311.OID21017.v1	Multiple sclerosis	10	0.88	0.7	1.1	0.268497	79	44182	0.978044
EZR.P15311.OID21017.v1	Multiple sclerosis	11	0.88	0.71	1.11	0.280074	83	44182	0.915293
EZR.P15311.OID21017.v1	Multiple sclerosis	12	0.86	0.69	1.08	0.191561	85	44182	0.73243
EZR.P15311.OID21017.v1	Multiple sclerosis	13	0.86	0.69	1.07	0.164653	87	44182	0.790375
EZR.P15311.OID21017.v1	Multiple sclerosis	14	0.86	0.69	1.07	0.164653	87	44182	0.790375
EZR.P15311.OID21017.v1	Multiple sclerosis	15	0.86	0.69	1.07	0.164653	87	44182	0.790375
EZR.P15311.OID21017.v1	Multiple sclerosis	16	0.86	0.69	1.07	0.164653	87	44182	0.790375
EZR.P15311.OID21017.v1	Multiple sclerosis	17	0.86	0.69	1.07	0.164653	87	44182	0.790375
CD8A.P01732.OID21018.v1	Multiple sclerosis	1	0.27	0.1	0.71	0.00752644	4	44182	14502
CD8A.P01732.OID21018.v1	Multiple sclerosis	2	0.7	0.43	1.14	0.147478	17	44182	0.705305
CD8A.P01732.OID21018.v1	Multiple sclerosis	3	0.63	0.41	0.97	0.0373376	22	44182	0.858752
CD8A.P01732.OID21018.v1	Multiple sclerosis	4	0.66	0.45	0.95	0.0267349	30	44182	0.939379
CD8A.P01732.OID21018.v1	Multiple sclerosis	5	0.73	0.53	1.02	0.0653404	38	44182	0.492375
CD8A.P01732.OID21018.v1	Multiple sclerosis	6	0.68	0.51	0.91	0.00989959	49	44182	0.701382
CD8A.P01732.OID21018.v1	Multiple sclerosis	7	0.72	0.55	0.95	0.0186154	56	44182	0.671837
CD8A.P01732.OID21018.v1	Multiple sclerosis	8	0.67	0.52	0.87	0.00270676	62	44182	0.551643
CD8A.P01732.OID21018.v1	Multiple sclerosis	9	0.69	0.54	0.89	0.00397519	66	44182	0.867722
CD8A.P01732.OID21018.v1	Multiple sclerosis	10	0.74	0.59	0.93	0.00957197	79	44182	0.495796
CD8A.P01732.OID21018.v1	Multiple sclerosis	11	0.75	0.6	0.94	0.0110767	83	44182	0.401579
CD8A.P01732.OID21018.v1	Multiple sclerosis	12	0.73	0.59	0.91	0.00546935	85	44182	0.656909
CD8A.P01732.OID21018.v1	Multiple sclerosis	13	0.73	0.59	0.91	0.0043646	87	44182	0.704112
CD8A.P01732.OID21018.v1	Multiple sclerosis	14	0.73	0.59	0.91	0.0043646	87	44182	0.704112
CD8A.P01732.OID21018.v1	Multiple sclerosis	15	0.73	0.59	0.91	0.0043646	87	44182	0.704112
CD8A.P01732.OID21018.v1	Multiple sclerosis	16	0.73	0.59	0.91	0.0043646	87	44182	0.704112
CD8A.P01732.OID21018.v1	Multiple sclerosis	17	0.73	0.59	0.91	0.0043646	87	44182	0.704112
MMP8.P22894.OID21019.v1	Multiple sclerosis	1	1.9	0.72	4.97	0.192071	4	44182	14519
MMP8.P22894.OID21019.v1	Multiple sclerosis	2	1.49	0.92	2.42	0.104132	17	44182	0.631864
MMP8.P22894.OID21019.v1	Multiple sclerosis	3	1.18	0.78	1.8	0.432934	22	44182	0.0860185
MMP8.P22894.OID21019.v1	Multiple sclerosis	4	1.13	0.79	1.63	0.494668	30	44182	0.146007
MMP8.P22894.OID21019.v1	Multiple sclerosis	5	1.16	0.84	1.6	0.361006	38	44182	0.317926
MMP8.P22894.OID21019.v1	Multiple sclerosis	6	1.39	1.05	1.84	0.0229844	49	44182	0.502476
MMP8.P22894.OID21019.v1	Multiple sclerosis	7	1.43	1.09	1.86	0.00859396	56	44182	0.293282
MMP8.P22894.OID21019.v1	Multiple sclerosis	8	1.42	1.11	1.83	0.00597892	62	44182	0.468412
MMP8.P22894.OID21019.v1	Multiple sclerosis	9	1.38	1.08	1.77	0.0089962	66	44182	0.844396
MMP8.P22894.OID21019.v1	Multiple sclerosis	10	1.38	1.1	1.72	0.00523661	79	44182	0.927644
MMP8.P22894.OID21019.v1	Multiple sclerosis	11	1.33	1.07	1.65	0.0111748	83	44182	0.525899
MMP8.P22894.OID21019.v1	Multiple sclerosis	12	1.34	1.08	1.67	0.00732808	85	44182	0.723292
MMP8.P22894.OID21019.v1	Multiple sclerosis	13	1.33	1.07	1.64	0.0095293	87	44182	0.644942
MMP8.P22894.OID21019.v1	Multiple sclerosis	14	1.33	1.07	1.64	0.0095293	87	44182	0.644942
MMP8.P22894.OID21019.v1	Multiple sclerosis	15	1.33	1.07	1.64	0.0095293	87	44182	0.644942
MMP8.P22894.OID21019.v1	Multiple sclerosis	16	1.33	1.07	1.64	0.0095293	87	44182	0.644942
MMP8.P22894.OID21019.v1	Multiple sclerosis	17	1.33	1.07	1.64	0.0095293	87	44182	0.644942
SEMA4D.Q92854.OID21020.v1	Multiple sclerosis	1	0.94	0.36	2.51	0.90782	4	44182	14536
SEMA4D.Q92854.OID21020.v1	Multiple sclerosis	2	0.86	0.53	1.39	0.531577	17	44182	0.486155
SEMA4D.Q92854.OID21020.v1	Multiple sclerosis	3	0.93	0.61	1.41	0.723431	22	44182	0.368823
SEMA4D.Q92854.OID21020.v1	Multiple sclerosis	4	0.88	0.62	1.27	0.503761	30	44182	0.877339
SEMA4D.Q92854.OID21020.v1	Multiple sclerosis	5	0.97	0.7	1.33	0.838058	38	44182	0.525417
SEMA4D.Q92854.OID21020.v1	Multiple sclerosis	6	0.97	0.73	1.29	0.84141	49	44182	0.685688
SEMA4D.Q92854.OID21020.v1	Multiple sclerosis	7	0.92	0.7	1.19	0.512685	56	44182	0.798347
SEMA4D.Q92854.OID21020.v1	Multiple sclerosis	8	0.9	0.7	1.16	0.430089	62	44182	0.646876
SEMA4D.Q92854.OID21020.v1	Multiple sclerosis	9	0.87	0.69	1.11	0.27824	66	44182	0.383783
SEMA4D.Q92854.OID21020.v1	Multiple sclerosis	10	0.86	0.69	1.08	0.194054	79	44182	0.431894
SEMA4D.Q92854.OID21020.v1	Multiple sclerosis	11	0.9	0.72	1.11	0.328064	83	44182	0.868141
SEMA4D.Q92854.OID21020.v1	Multiple sclerosis	12	0.91	0.73	1.13	0.379733	85	44182	0.956619
SEMA4D.Q92854.OID21020.v1	Multiple sclerosis	13	0.9	0.73	1.11	0.316791	87	44182	0.92467
SEMA4D.Q92854.OID21020.v1	Multiple sclerosis	14	0.9	0.73	1.11	0.316791	87	44182	0.92467
SEMA4D.Q92854.OID21020.v1	Multiple sclerosis	15	0.9	0.73	1.11	0.316791	87	44182	0.92467
SEMA4D.Q92854.OID21020.v1	Multiple sclerosis	16	0.9	0.73	1.11	0.316791	87	44182	0.92467
SEMA4D.Q92854.OID21020.v1	Multiple sclerosis	17	0.9	0.73	1.11	0.316791	87	44182	0.92467
PDCD5.O14737.OID21021.v1	Multiple sclerosis	1	0.92	0.35	2.42	0.863888	4	44182	14553
PDCD5.O14737.OID21021.v1	Multiple sclerosis	2	0.81	0.5	1.31	0.388669	17	44182	0.748265
PDCD5.O14737.OID21021.v1	Multiple sclerosis	3	0.99	0.65	1.5	0.958591	22	44182	0.376914
PDCD5.O14737.OID21021.v1	Multiple sclerosis	4	0.88	0.61	1.26	0.481757	30	44182	0.759405
PDCD5.O14737.OID21021.v1	Multiple sclerosis	5	1.03	0.75	1.41	0.869448	38	44182	0.345115
PDCD5.O14737.OID21021.v1	Multiple sclerosis	6	1.02	0.77	1.35	0.886783	49	44182	0.726679
PDCD5.O14737.OID21021.v1	Multiple sclerosis	7	1	0.77	1.31	0.978417	56	44182	0.842684
PDCD5.O14737.OID21021.v1	Multiple sclerosis	8	0.98	0.76	1.25	0.843722	62	44182	0.791485
PDCD5.O14737.OID21021.v1	Multiple sclerosis	9	0.97	0.76	1.23	0.78984	66	44182	0.649811
PDCD5.O14737.OID21021.v1	Multiple sclerosis	10	0.99	0.79	1.23	0.91448	79	44182	0.898584
PDCD5.O14737.OID21021.v1	Multiple sclerosis	11	1.02	0.82	1.26	0.884006	83	44182	0.818082
PDCD5.O14737.OID21021.v1	Multiple sclerosis	12	1.03	0.83	1.27	0.796038	85	44182	0.655713
PDCD5.O14737.OID21021.v1	Multiple sclerosis	13	1	0.81	1.23	0.993306	87	44182	0.976648
PDCD5.O14737.OID21021.v1	Multiple sclerosis	14	1	0.81	1.23	0.993306	87	44182	0.976648
PDCD5.O14737.OID21021.v1	Multiple sclerosis	15	1	0.81	1.23	0.993306	87	44182	0.976648
PDCD5.O14737.OID21021.v1	Multiple sclerosis	16	1	0.81	1.23	0.993306	87	44182	0.976648
PDCD5.O14737.OID21021.v1	Multiple sclerosis	17	1	0.81	1.23	0.993306	87	44182	0.976648
NSFL1C.Q9UNZ2.OID21022.v1	Multiple sclerosis	1	0.72	0.28	1.87	0.50097	4	44182	14570
NSFL1C.Q9UNZ2.OID21022.v1	Multiple sclerosis	2	0.83	0.52	1.34	0.447388	17	44182	0.928172
NSFL1C.Q9UNZ2.OID21022.v1	Multiple sclerosis	3	0.93	0.61	1.41	0.735056	22	44182	0.442961
NSFL1C.Q9UNZ2.OID21022.v1	Multiple sclerosis	4	0.83	0.58	1.19	0.305307	30	44182	0.807656
NSFL1C.Q9UNZ2.OID21022.v1	Multiple sclerosis	5	0.96	0.7	1.33	0.824765	38	44182	0.347188
NSFL1C.Q9UNZ2.OID21022.v1	Multiple sclerosis	6	0.97	0.74	1.29	0.851469	49	44182	0.624818
NSFL1C.Q9UNZ2.OID21022.v1	Multiple sclerosis	7	0.97	0.74	1.26	0.794241	56	44182	0.687227
NSFL1C.Q9UNZ2.OID21022.v1	Multiple sclerosis	8	0.94	0.73	1.2	0.60637	62	44182	0.966635
NSFL1C.Q9UNZ2.OID21022.v1	Multiple sclerosis	9	0.94	0.74	1.2	0.619362	66	44182	0.951859
NSFL1C.Q9UNZ2.OID21022.v1	Multiple sclerosis	10	1	0.8	1.25	0.987311	79	44182	0.485092
NSFL1C.Q9UNZ2.OID21022.v1	Multiple sclerosis	11	1.04	0.84	1.29	0.723314	83	44182	0.231569
NSFL1C.Q9UNZ2.OID21022.v1	Multiple sclerosis	12	1.04	0.84	1.28	0.732107	85	44182	0.245741
NSFL1C.Q9UNZ2.OID21022.v1	Multiple sclerosis	13	1.01	0.82	1.25	0.931674	87	44182	0.488967
NSFL1C.Q9UNZ2.OID21022.v1	Multiple sclerosis	14	1.01	0.82	1.25	0.931674	87	44182	0.488967
NSFL1C.Q9UNZ2.OID21022.v1	Multiple sclerosis	15	1.01	0.82	1.25	0.931674	87	44182	0.488967
NSFL1C.Q9UNZ2.OID21022.v1	Multiple sclerosis	16	1.01	0.82	1.25	0.931674	87	44182	0.488967
NSFL1C.Q9UNZ2.OID21022.v1	Multiple sclerosis	17	1.01	0.82	1.25	0.931674	87	44182	0.488967
SERPINB6.P35237.OID21023.v1	Multiple sclerosis	1	0.86	0.32	2.3	0.765998	4	44182	14587
SERPINB6.P35237.OID21023.v1	Multiple sclerosis	2	0.93	0.58	1.5	0.776085	17	44182	0.833368
SERPINB6.P35237.OID21023.v1	Multiple sclerosis	3	0.96	0.63	1.45	0.829909	22	44182	0.934477
SERPINB6.P35237.OID21023.v1	Multiple sclerosis	4	0.81	0.57	1.15	0.23328	30	44182	0.203069
SERPINB6.P35237.OID21023.v1	Multiple sclerosis	5	1	0.73	1.37	0.998957	38	44182	0.369325
SERPINB6.P35237.OID21023.v1	Multiple sclerosis	6	1.02	0.77	1.34	0.915557	49	44182	0.499824
SERPINB6.P35237.OID21023.v1	Multiple sclerosis	7	0.96	0.74	1.24	0.76228	56	44182	0.920743
SERPINB6.P35237.OID21023.v1	Multiple sclerosis	8	0.93	0.73	1.19	0.570376	62	44182	0.618249
SERPINB6.P35237.OID21023.v1	Multiple sclerosis	9	0.9	0.71	1.15	0.399675	66	44182	0.351855
SERPINB6.P35237.OID21023.v1	Multiple sclerosis	10	0.9	0.73	1.12	0.364454	79	44182	0.544526
SERPINB6.P35237.OID21023.v1	Multiple sclerosis	11	0.93	0.75	1.14	0.479531	83	44182	0.808239
SERPINB6.P35237.OID21023.v1	Multiple sclerosis	12	0.93	0.76	1.15	0.504651	85	44182	0.903719
SERPINB6.P35237.OID21023.v1	Multiple sclerosis	13	0.91	0.74	1.12	0.379434	87	44182	0.669138
SERPINB6.P35237.OID21023.v1	Multiple sclerosis	14	0.91	0.74	1.12	0.379434	87	44182	0.669138
SERPINB6.P35237.OID21023.v1	Multiple sclerosis	15	0.91	0.74	1.12	0.379434	87	44182	0.669138
SERPINB6.P35237.OID21023.v1	Multiple sclerosis	16	0.91	0.74	1.12	0.379434	87	44182	0.669138
SERPINB6.P35237.OID21023.v1	Multiple sclerosis	17	0.91	0.74	1.12	0.379434	87	44182	0.669138
CXCL13.O43927.OID21024.v1	Multiple sclerosis	1	1.31	0.49	3.48	0.594352	4	44182	14604
CXCL13.O43927.OID21024.v1	Multiple sclerosis	2	0.85	0.53	1.37	0.50234	17	44182	0.625495
CXCL13.O43927.OID21024.v1	Multiple sclerosis	3	0.96	0.64	1.45	0.849416	22	44182	0.77041
CXCL13.O43927.OID21024.v1	Multiple sclerosis	4	0.99	0.7	1.42	0.972921	30	44182	0.881671
CXCL13.O43927.OID21024.v1	Multiple sclerosis	5	1.16	0.85	1.59	0.353182	38	44182	0.238707
CXCL13.O43927.OID21024.v1	Multiple sclerosis	6	1.15	0.87	1.52	0.320336	49	44182	0.464069
CXCL13.O43927.OID21024.v1	Multiple sclerosis	7	1.14	0.88	1.47	0.338958	56	44182	0.572971
CXCL13.O43927.OID21024.v1	Multiple sclerosis	8	1.11	0.87	1.43	0.389163	62	44182	0.921672
CXCL13.O43927.OID21024.v1	Multiple sclerosis	9	1.06	0.83	1.34	0.653286	66	44182	0.471972
CXCL13.O43927.OID21024.v1	Multiple sclerosis	10	1.1	0.88	1.37	0.40076	79	44182	0.910504
CXCL13.O43927.OID21024.v1	Multiple sclerosis	11	1.1	0.89	1.36	0.386839	83	44182	0.86872
CXCL13.O43927.OID21024.v1	Multiple sclerosis	12	1.09	0.88	1.35	0.419793	85	44182	0.817262
CXCL13.O43927.OID21024.v1	Multiple sclerosis	13	1.08	0.88	1.33	0.474509	87	44182	0.762297
CXCL13.O43927.OID21024.v1	Multiple sclerosis	14	1.08	0.88	1.33	0.474509	87	44182	0.762297
CXCL13.O43927.OID21024.v1	Multiple sclerosis	15	1.08	0.88	1.33	0.474509	87	44182	0.762297
CXCL13.O43927.OID21024.v1	Multiple sclerosis	16	1.08	0.88	1.33	0.474509	87	44182	0.762297
CXCL13.O43927.OID21024.v1	Multiple sclerosis	17	1.08	0.88	1.33	0.474509	87	44182	0.762297
CD34.P28906.OID21025.v1	Multiple sclerosis	1	0.5	0.2	1.27	0.143835	4	44182	14621
CD34.P28906.OID21025.v1	Multiple sclerosis	2	0.72	0.44	1.15	0.166909	17	44182	0.258608
CD34.P28906.OID21025.v1	Multiple sclerosis	3	0.76	0.5	1.16	0.200547	22	44182	0.57367
CD34.P28906.OID21025.v1	Multiple sclerosis	4	0.72	0.5	1.03	0.0739225	30	44182	0.504445
CD34.P28906.OID21025.v1	Multiple sclerosis	5	0.73	0.53	1.01	0.0575169	38	44182	0.915212
CD34.P28906.OID21025.v1	Multiple sclerosis	6	0.74	0.56	0.99	0.0405162	49	44182	0.732662
CD34.P28906.OID21025.v1	Multiple sclerosis	7	0.74	0.57	0.97	0.0271731	56	44182	0.858967
CD34.P28906.OID21025.v1	Multiple sclerosis	8	0.76	0.59	0.98	0.0329636	62	44182	0.575232
CD34.P28906.OID21025.v1	Multiple sclerosis	9	0.76	0.59	0.97	0.0282802	66	44182	0.612408
CD34.P28906.OID21025.v1	Multiple sclerosis	10	0.73	0.58	0.91	0.00590053	79	44182	0.838156
CD34.P28906.OID21025.v1	Multiple sclerosis	11	0.73	0.58	0.91	0.00463484	83	44182	0.772653
CD34.P28906.OID21025.v1	Multiple sclerosis	12	0.72	0.58	0.89	0.00292716	85	44182	0.691186
CD34.P28906.OID21025.v1	Multiple sclerosis	13	0.71	0.57	0.88	0.001868	87	44182	0.625379
CD34.P28906.OID21025.v1	Multiple sclerosis	14	0.71	0.57	0.88	0.001868	87	44182	0.625379
CD34.P28906.OID21025.v1	Multiple sclerosis	15	0.71	0.57	0.88	0.001868	87	44182	0.625379
CD34.P28906.OID21025.v1	Multiple sclerosis	16	0.71	0.57	0.88	0.001868	87	44182	0.625379
CD34.P28906.OID21025.v1	Multiple sclerosis	17	0.71	0.57	0.88	0.001868	87	44182	0.625379
VCAN.P13611.OID21026.v1	Multiple sclerosis	1	0.96	0.37	2.47	0.927797	4	44182	14638
VCAN.P13611.OID21026.v1	Multiple sclerosis	2	1	0.62	1.63	0.993838	17	44182	0.359562
VCAN.P13611.OID21026.v1	Multiple sclerosis	3	0.99	0.65	1.51	0.958057	22	44182	0.308436
VCAN.P13611.OID21026.v1	Multiple sclerosis	4	0.82	0.57	1.18	0.284754	30	44182	0.0531657
VCAN.P13611.OID21026.v1	Multiple sclerosis	5	0.98	0.71	1.36	0.911668	38	44182	0.787944
VCAN.P13611.OID21026.v1	Multiple sclerosis	6	0.99	0.74	1.33	0.959307	49	44182	0.470686
VCAN.P13611.OID21026.v1	Multiple sclerosis	7	1.05	0.8	1.37	0.738467	56	44182	0.3124
VCAN.P13611.OID21026.v1	Multiple sclerosis	8	1.06	0.82	1.37	0.659887	62	44182	0.283996
VCAN.P13611.OID21026.v1	Multiple sclerosis	9	1.01	0.79	1.3	0.927966	66	44182	0.727962
VCAN.P13611.OID21026.v1	Multiple sclerosis	10	0.99	0.79	1.24	0.915831	79	44182	0.820323
VCAN.P13611.OID21026.v1	Multiple sclerosis	11	0.99	0.79	1.23	0.898182	83	44182	0.736843
VCAN.P13611.OID21026.v1	Multiple sclerosis	12	0.97	0.78	1.21	0.769542	85	44182	0.591195
VCAN.P13611.OID21026.v1	Multiple sclerosis	13	0.99	0.79	1.23	0.893813	87	44182	0.844914
VCAN.P13611.OID21026.v1	Multiple sclerosis	14	0.99	0.79	1.23	0.893813	87	44182	0.844914
VCAN.P13611.OID21026.v1	Multiple sclerosis	15	0.99	0.79	1.23	0.893813	87	44182	0.844914
VCAN.P13611.OID21026.v1	Multiple sclerosis	16	0.99	0.79	1.23	0.893813	87	44182	0.844914
VCAN.P13611.OID21026.v1	Multiple sclerosis	17	0.99	0.79	1.23	0.893813	87	44182	0.844914
PPCDC.Q96CD2.OID21027.v1	Multiple sclerosis	1	0.79	0.31	2.01	0.614098	4	44182	14655
PPCDC.Q96CD2.OID21027.v1	Multiple sclerosis	2	0.88	0.55	1.4	0.580509	17	44182	0.887126
PPCDC.Q96CD2.OID21027.v1	Multiple sclerosis	3	0.99	0.66	1.5	0.976891	22	44182	0.478828
PPCDC.Q96CD2.OID21027.v1	Multiple sclerosis	4	0.89	0.62	1.27	0.513026	30	44182	0.710506
PPCDC.Q96CD2.OID21027.v1	Multiple sclerosis	5	0.99	0.72	1.35	0.934574	38	44182	0.649577
PPCDC.Q96CD2.OID21027.v1	Multiple sclerosis	6	0.98	0.74	1.3	0.901891	49	44182	0.894885
PPCDC.Q96CD2.OID21027.v1	Multiple sclerosis	7	0.95	0.73	1.23	0.69212	56	44182	0.797907
PPCDC.Q96CD2.OID21027.v1	Multiple sclerosis	8	0.94	0.73	1.2	0.599805	62	44182	0.6608
PPCDC.Q96CD2.OID21027.v1	Multiple sclerosis	9	0.92	0.72	1.17	0.487743	66	44182	0.492717
PPCDC.Q96CD2.OID21027.v1	Multiple sclerosis	10	0.96	0.77	1.19	0.710311	79	44182	0.99712
PPCDC.Q96CD2.OID21027.v1	Multiple sclerosis	11	0.99	0.8	1.23	0.960778	83	44182	0.61664
PPCDC.Q96CD2.OID21027.v1	Multiple sclerosis	12	0.99	0.8	1.23	0.940232	85	44182	0.63719
PPCDC.Q96CD2.OID21027.v1	Multiple sclerosis	13	0.96	0.78	1.18	0.681085	87	44182	0.930923
PPCDC.Q96CD2.OID21027.v1	Multiple sclerosis	14	0.96	0.78	1.18	0.681085	87	44182	0.930923
PPCDC.Q96CD2.OID21027.v1	Multiple sclerosis	15	0.96	0.78	1.18	0.681085	87	44182	0.930923
PPCDC.Q96CD2.OID21027.v1	Multiple sclerosis	16	0.96	0.78	1.18	0.681085	87	44182	0.930923
PPCDC.Q96CD2.OID21027.v1	Multiple sclerosis	17	0.96	0.78	1.18	0.681085	87	44182	0.930923
SMPD1.P17405.OID21028.v1	Multiple sclerosis	1	0.73	0.27	1.97	0.537152	4	44182	14672
SMPD1.P17405.OID21028.v1	Multiple sclerosis	2	0.61	0.37	0.99	0.0447829	17	44182	0.880574
SMPD1.P17405.OID21028.v1	Multiple sclerosis	3	0.75	0.49	1.15	0.182887	22	44182	0.238741
SMPD1.P17405.OID21028.v1	Multiple sclerosis	4	0.86	0.6	1.25	0.431009	30	44182	0.117463
SMPD1.P17405.OID21028.v1	Multiple sclerosis	5	0.87	0.63	1.2	0.400411	38	44182	0.261429
SMPD1.P17405.OID21028.v1	Multiple sclerosis	6	1	0.75	1.33	0.980052	49	44182	0.088254
SMPD1.P17405.OID21028.v1	Multiple sclerosis	7	1	0.77	1.32	0.980754	56	44182	0.0978057
SMPD1.P17405.OID21028.v1	Multiple sclerosis	8	0.98	0.76	1.27	0.905179	62	44182	0.253114
SMPD1.P17405.OID21028.v1	Multiple sclerosis	9	0.98	0.77	1.26	0.892578	66	44182	0.395181
SMPD1.P17405.OID21028.v1	Multiple sclerosis	10	1.03	0.82	1.3	0.7708	79	44182	0.201457
SMPD1.P17405.OID21028.v1	Multiple sclerosis	11	1.03	0.83	1.29	0.764695	83	44182	0.239437
SMPD1.P17405.OID21028.v1	Multiple sclerosis	12	1.06	0.85	1.32	0.617561	85	44182	0.123516
SMPD1.P17405.OID21028.v1	Multiple sclerosis	13	1.07	0.86	1.33	0.5244	87	44182	0.0793546
SMPD1.P17405.OID21028.v1	Multiple sclerosis	14	1.07	0.86	1.33	0.5244	87	44182	0.0793546
SMPD1.P17405.OID21028.v1	Multiple sclerosis	15	1.07	0.86	1.33	0.5244	87	44182	0.0793546
SMPD1.P17405.OID21028.v1	Multiple sclerosis	16	1.07	0.86	1.33	0.5244	87	44182	0.0793546
SMPD1.P17405.OID21028.v1	Multiple sclerosis	17	1.07	0.86	1.33	0.5244	87	44182	0.0793546
BST2.Q10589.OID21029.v1	Multiple sclerosis	1	0.88	0.33	2.35	0.803879	4	44182	14689
BST2.Q10589.OID21029.v1	Multiple sclerosis	2	0.84	0.52	1.37	0.485484	17	44182	0.798813
BST2.Q10589.OID21029.v1	Multiple sclerosis	3	0.82	0.54	1.26	0.373329	22	44182	0.766234
BST2.Q10589.OID21029.v1	Multiple sclerosis	4	0.75	0.52	1.08	0.118994	30	44182	0.40627
BST2.Q10589.OID21029.v1	Multiple sclerosis	5	0.84	0.61	1.17	0.305368	38	44182	0.759809
BST2.Q10589.OID21029.v1	Multiple sclerosis	6	0.83	0.62	1.11	0.203883	49	44182	0.960508
BST2.Q10589.OID21029.v1	Multiple sclerosis	7	0.89	0.68	1.16	0.381004	56	44182	0.327831
BST2.Q10589.OID21029.v1	Multiple sclerosis	8	0.86	0.67	1.11	0.238994	62	44182	0.768972
BST2.Q10589.OID21029.v1	Multiple sclerosis	9	0.86	0.67	1.1	0.222662	66	44182	0.97111
BST2.Q10589.OID21029.v1	Multiple sclerosis	10	0.87	0.69	1.08	0.209935	79	44182	0.914936
BST2.Q10589.OID21029.v1	Multiple sclerosis	11	0.85	0.69	1.06	0.15892	83	44182	0.824164
BST2.Q10589.OID21029.v1	Multiple sclerosis	12	0.87	0.7	1.08	0.211416	85	44182	0.860317
BST2.Q10589.OID21029.v1	Multiple sclerosis	13	0.88	0.71	1.09	0.227412	87	44182	0.69786
BST2.Q10589.OID21029.v1	Multiple sclerosis	14	0.88	0.71	1.09	0.227412	87	44182	0.69786
BST2.Q10589.OID21029.v1	Multiple sclerosis	15	0.88	0.71	1.09	0.227412	87	44182	0.69786
BST2.Q10589.OID21029.v1	Multiple sclerosis	16	0.88	0.71	1.09	0.227412	87	44182	0.69786
BST2.Q10589.OID21029.v1	Multiple sclerosis	17	0.88	0.71	1.09	0.227412	87	44182	0.69786
CCL19.Q99731.OID21030.v1	Multiple sclerosis	1	0.85	0.33	2.21	0.735968	4	44182	14706
CCL19.Q99731.OID21030.v1	Multiple sclerosis	2	1.06	0.66	1.71	0.809774	17	44182	0.965515
CCL19.Q99731.OID21030.v1	Multiple sclerosis	3	1.3	0.86	1.96	0.216957	22	44182	0.292268
CCL19.Q99731.OID21030.v1	Multiple sclerosis	4	1.34	0.94	1.91	0.107546	30	44182	0.386215
CCL19.Q99731.OID21030.v1	Multiple sclerosis	5	1.36	0.99	1.87	0.0538651	38	44182	0.47718
CCL19.Q99731.OID21030.v1	Multiple sclerosis	6	1.16	0.88	1.53	0.295354	49	44182	0.298698
CCL19.Q99731.OID21030.v1	Multiple sclerosis	7	1.18	0.91	1.53	0.219522	56	44182	0.554674
CCL19.Q99731.OID21030.v1	Multiple sclerosis	8	1.15	0.89	1.47	0.278458	62	44182	0.309137
CCL19.Q99731.OID21030.v1	Multiple sclerosis	9	1.23	0.97	1.56	0.092596	66	44182	0.845993
CCL19.Q99731.OID21030.v1	Multiple sclerosis	10	1.23	0.99	1.53	0.0650484	79	44182	0.873236
CCL19.Q99731.OID21030.v1	Multiple sclerosis	11	1.28	1.04	1.59	0.0227385	83	44182	0.700865
CCL19.Q99731.OID21030.v1	Multiple sclerosis	12	1.26	1.02	1.56	0.0302604	85	44182	0.854478
CCL19.Q99731.OID21030.v1	Multiple sclerosis	13	1.26	1.02	1.55	0.03191	87	44182	0.835704
CCL19.Q99731.OID21030.v1	Multiple sclerosis	14	1.26	1.02	1.55	0.03191	87	44182	0.835704
CCL19.Q99731.OID21030.v1	Multiple sclerosis	15	1.26	1.02	1.55	0.03191	87	44182	0.835704
CCL19.Q99731.OID21030.v1	Multiple sclerosis	16	1.26	1.02	1.55	0.03191	87	44182	0.835704
CCL19.Q99731.OID21030.v1	Multiple sclerosis	17	1.26	1.02	1.55	0.03191	87	44182	0.835704
SULT1A1.P50225.OID21031.v1	Multiple sclerosis	1	0.93	0.36	2.45	0.888738	4	44182	14723
SULT1A1.P50225.OID21031.v1	Multiple sclerosis	2	1.11	0.69	1.79	0.654334	17	44182	0.299541
SULT1A1.P50225.OID21031.v1	Multiple sclerosis	3	1.06	0.7	1.61	0.776979	22	44182	0.720952
SULT1A1.P50225.OID21031.v1	Multiple sclerosis	4	0.91	0.64	1.29	0.595334	30	44182	0.340537
SULT1A1.P50225.OID21031.v1	Multiple sclerosis	5	1.13	0.82	1.55	0.449171	38	44182	0.274963
SULT1A1.P50225.OID21031.v1	Multiple sclerosis	6	1.08	0.82	1.43	0.581981	49	44182	0.791869
SULT1A1.P50225.OID21031.v1	Multiple sclerosis	7	1.01	0.78	1.31	0.958892	56	44182	0.511122
SULT1A1.P50225.OID21031.v1	Multiple sclerosis	8	0.96	0.75	1.23	0.740342	62	44182	0.234436
SULT1A1.P50225.OID21031.v1	Multiple sclerosis	9	0.93	0.74	1.19	0.579862	66	44182	0.157188
SULT1A1.P50225.OID21031.v1	Multiple sclerosis	10	0.91	0.73	1.13	0.38873	79	44182	0.169358
SULT1A1.P50225.OID21031.v1	Multiple sclerosis	11	0.92	0.74	1.14	0.441702	83	44182	0.282584
SULT1A1.P50225.OID21031.v1	Multiple sclerosis	12	0.92	0.75	1.14	0.438975	85	44182	0.307324
SULT1A1.P50225.OID21031.v1	Multiple sclerosis	13	0.92	0.75	1.13	0.428077	87	44182	0.318182
SULT1A1.P50225.OID21031.v1	Multiple sclerosis	14	0.92	0.75	1.13	0.428077	87	44182	0.318182
SULT1A1.P50225.OID21031.v1	Multiple sclerosis	15	0.92	0.75	1.13	0.428077	87	44182	0.318182
SULT1A1.P50225.OID21031.v1	Multiple sclerosis	16	0.92	0.75	1.13	0.428077	87	44182	0.318182
SULT1A1.P50225.OID21031.v1	Multiple sclerosis	17	0.92	0.75	1.13	0.428077	87	44182	0.318182
SUMF2.Q8NBJ7.OID21032.v1	Multiple sclerosis	1	0.77	0.29	2.05	0.594514	4	44182	14740
SUMF2.Q8NBJ7.OID21032.v1	Multiple sclerosis	2	0.88	0.54	1.43	0.603951	17	44182	0.226773
SUMF2.Q8NBJ7.OID21032.v1	Multiple sclerosis	3	0.9	0.59	1.37	0.621648	22	44182	0.454877
SUMF2.Q8NBJ7.OID21032.v1	Multiple sclerosis	4	0.88	0.61	1.26	0.482376	30	44182	0.757146
SUMF2.Q8NBJ7.OID21032.v1	Multiple sclerosis	5	1.01	0.73	1.4	0.939633	38	44182	0.214269
SUMF2.Q8NBJ7.OID21032.v1	Multiple sclerosis	6	1	0.75	1.33	0.991865	49	44182	0.546567
SUMF2.Q8NBJ7.OID21032.v1	Multiple sclerosis	7	1.04	0.79	1.36	0.784081	56	44182	0.301045
SUMF2.Q8NBJ7.OID21032.v1	Multiple sclerosis	8	1	0.77	1.28	0.973086	62	44182	0.748287
SUMF2.Q8NBJ7.OID21032.v1	Multiple sclerosis	9	0.95	0.74	1.21	0.669579	66	44182	0.61232
SUMF2.Q8NBJ7.OID21032.v1	Multiple sclerosis	10	1	0.79	1.25	0.974001	79	44182	0.799278
SUMF2.Q8NBJ7.OID21032.v1	Multiple sclerosis	11	1.01	0.81	1.26	0.916852	83	44182	0.723823
SUMF2.Q8NBJ7.OID21032.v1	Multiple sclerosis	12	1.01	0.81	1.25	0.96256	85	44182	0.766127
SUMF2.Q8NBJ7.OID21032.v1	Multiple sclerosis	13	1.01	0.82	1.25	0.919598	87	44182	0.654889
SUMF2.Q8NBJ7.OID21032.v1	Multiple sclerosis	14	1.01	0.82	1.25	0.919598	87	44182	0.654889
SUMF2.Q8NBJ7.OID21032.v1	Multiple sclerosis	15	1.01	0.82	1.25	0.919598	87	44182	0.654889
SUMF2.Q8NBJ7.OID21032.v1	Multiple sclerosis	16	1.01	0.82	1.25	0.919598	87	44182	0.654889
SUMF2.Q8NBJ7.OID21032.v1	Multiple sclerosis	17	1.01	0.82	1.25	0.919598	87	44182	0.654889
PRL.P01236.OID21033.v1	Multiple sclerosis	1	3.19	1.24	8.21	0.0158774	4	44182	14757
PRL.P01236.OID21033.v1	Multiple sclerosis	2	1.58	0.98	2.55	0.0604596	17	44182	0.326973
PRL.P01236.OID21033.v1	Multiple sclerosis	3	1.46	0.96	2.21	0.0792157	22	44182	0.744771
PRL.P01236.OID21033.v1	Multiple sclerosis	4	1.2	0.84	1.73	0.311729	30	44182	0.268342
PRL.P01236.OID21033.v1	Multiple sclerosis	5	1.24	0.9	1.71	0.189801	38	44182	0.488118
PRL.P01236.OID21033.v1	Multiple sclerosis	6	1.22	0.92	1.63	0.165813	49	44182	0.859287
PRL.P01236.OID21033.v1	Multiple sclerosis	7	1.17	0.9	1.53	0.235331	56	44182	0.417067
PRL.P01236.OID21033.v1	Multiple sclerosis	8	1.28	0.99	1.65	0.0555085	62	44182	0.782858
PRL.P01236.OID21033.v1	Multiple sclerosis	9	1.25	0.97	1.6	0.0794166	66	44182	0.897052
PRL.P01236.OID21033.v1	Multiple sclerosis	10	1.3	1.04	1.63	0.0217659	79	44182	0.526505
PRL.P01236.OID21033.v1	Multiple sclerosis	11	1.3	1.04	1.62	0.020638	83	44182	0.521237
PRL.P01236.OID21033.v1	Multiple sclerosis	12	1.29	1.04	1.6	0.022988	85	44182	0.695679
PRL.P01236.OID21033.v1	Multiple sclerosis	13	1.28	1.03	1.59	0.0244604	87	44182	0.821158
PRL.P01236.OID21033.v1	Multiple sclerosis	14	1.28	1.03	1.59	0.0244604	87	44182	0.821158
PRL.P01236.OID21033.v1	Multiple sclerosis	15	1.28	1.03	1.59	0.0244604	87	44182	0.821158
PRL.P01236.OID21033.v1	Multiple sclerosis	16	1.28	1.03	1.59	0.0244604	87	44182	0.821158
PRL.P01236.OID21033.v1	Multiple sclerosis	17	1.28	1.03	1.59	0.0244604	87	44182	0.821158
LBR.Q14739.OID21034.v1	Multiple sclerosis	1	0.79	0.3	2.05	0.622598	4	44182	14774
LBR.Q14739.OID21034.v1	Multiple sclerosis	2	0.76	0.47	1.22	0.255008	17	44182	0.753817
LBR.Q14739.OID21034.v1	Multiple sclerosis	3	0.9	0.59	1.38	0.640796	22	44182	0.408623
LBR.Q14739.OID21034.v1	Multiple sclerosis	4	0.83	0.58	1.19	0.318462	30	44182	0.977287
LBR.Q14739.OID21034.v1	Multiple sclerosis	5	0.98	0.71	1.35	0.894925	38	44182	0.261532
LBR.Q14739.OID21034.v1	Multiple sclerosis	6	0.98	0.74	1.3	0.905416	49	44182	0.613035
LBR.Q14739.OID21034.v1	Multiple sclerosis	7	0.94	0.72	1.22	0.622266	56	44182	0.959268
LBR.Q14739.OID21034.v1	Multiple sclerosis	8	0.9	0.7	1.16	0.419456	62	44182	0.563971
LBR.Q14739.OID21034.v1	Multiple sclerosis	9	0.9	0.71	1.15	0.400575	66	44182	0.51007
LBR.Q14739.OID21034.v1	Multiple sclerosis	10	0.92	0.74	1.15	0.482569	79	44182	0.851354
LBR.Q14739.OID21034.v1	Multiple sclerosis	11	0.95	0.77	1.18	0.644844	83	44182	0.873336
LBR.Q14739.OID21034.v1	Multiple sclerosis	12	0.96	0.78	1.19	0.70914	85	44182	0.725267
LBR.Q14739.OID21034.v1	Multiple sclerosis	13	0.94	0.76	1.16	0.56213	87	44182	0.949189
LBR.Q14739.OID21034.v1	Multiple sclerosis	14	0.94	0.76	1.16	0.56213	87	44182	0.949189
LBR.Q14739.OID21034.v1	Multiple sclerosis	15	0.94	0.76	1.16	0.56213	87	44182	0.949189
LBR.Q14739.OID21034.v1	Multiple sclerosis	16	0.94	0.76	1.16	0.56213	87	44182	0.949189
LBR.Q14739.OID21034.v1	Multiple sclerosis	17	0.94	0.76	1.16	0.56213	87	44182	0.949189
ANXA3.P12429.OID21036.v1	Multiple sclerosis	1	1.11	0.43	2.87	0.824677	4	44182	14791
ANXA3.P12429.OID21036.v1	Multiple sclerosis	2	0.97	0.6	1.56	0.90734	17	44182	0.755406
ANXA3.P12429.OID21036.v1	Multiple sclerosis	3	1.03	0.68	1.57	0.884138	22	44182	0.912428
ANXA3.P12429.OID21036.v1	Multiple sclerosis	4	0.87	0.61	1.25	0.45305	30	44182	0.288237
ANXA3.P12429.OID21036.v1	Multiple sclerosis	5	1.01	0.74	1.39	0.949619	38	44182	0.656418
ANXA3.P12429.OID21036.v1	Multiple sclerosis	6	1.02	0.77	1.35	0.898197	49	44182	0.853607
ANXA3.P12429.OID21036.v1	Multiple sclerosis	7	1.02	0.79	1.33	0.860928	56	44182	0.859057
ANXA3.P12429.OID21036.v1	Multiple sclerosis	8	0.99	0.77	1.27	0.927709	62	44182	0.735543
ANXA3.P12429.OID21036.v1	Multiple sclerosis	9	0.99	0.78	1.26	0.935373	66	44182	0.762166
ANXA3.P12429.OID21036.v1	Multiple sclerosis	10	0.99	0.8	1.24	0.945841	79	44182	0.835012
ANXA3.P12429.OID21036.v1	Multiple sclerosis	11	1.03	0.83	1.28	0.77018	83	44182	0.684717
ANXA3.P12429.OID21036.v1	Multiple sclerosis	12	1.03	0.83	1.28	0.774532	85	44182	0.714431
ANXA3.P12429.OID21036.v1	Multiple sclerosis	13	1.01	0.82	1.25	0.902862	87	44182	0.933255
ANXA3.P12429.OID21036.v1	Multiple sclerosis	14	1.01	0.82	1.25	0.902862	87	44182	0.933255
ANXA3.P12429.OID21036.v1	Multiple sclerosis	15	1.01	0.82	1.25	0.902862	87	44182	0.933255
ANXA3.P12429.OID21036.v1	Multiple sclerosis	16	1.01	0.82	1.25	0.902862	87	44182	0.933255
ANXA3.P12429.OID21036.v1	Multiple sclerosis	17	1.01	0.82	1.25	0.902862	87	44182	0.933255
ENO1.P06733.OID21037.v1	Multiple sclerosis	1	0.96	0.37	2.52	0.94062	4	44182	14808
ENO1.P06733.OID21037.v1	Multiple sclerosis	2	1.02	0.63	1.64	0.931196	17	44182	0.673216
ENO1.P06733.OID21037.v1	Multiple sclerosis	3	1.05	0.69	1.6	0.807956	22	44182	0.689806
ENO1.P06733.OID21037.v1	Multiple sclerosis	4	0.89	0.63	1.28	0.537132	30	44182	0.366356
ENO1.P06733.OID21037.v1	Multiple sclerosis	5	1.09	0.79	1.49	0.599108	38	44182	0.341922
ENO1.P06733.OID21037.v1	Multiple sclerosis	6	1.02	0.77	1.35	0.893262	49	44182	0.917446
ENO1.P06733.OID21037.v1	Multiple sclerosis	7	0.97	0.75	1.26	0.819054	56	44182	0.488548
ENO1.P06733.OID21037.v1	Multiple sclerosis	8	0.92	0.72	1.18	0.529745	62	44182	0.220255
ENO1.P06733.OID21037.v1	Multiple sclerosis	9	0.91	0.72	1.16	0.450192	66	44182	0.194978
ENO1.P06733.OID21037.v1	Multiple sclerosis	10	0.93	0.75	1.16	0.538981	79	44182	0.526359
ENO1.P06733.OID21037.v1	Multiple sclerosis	11	0.95	0.77	1.18	0.634278	83	44182	0.735919
ENO1.P06733.OID21037.v1	Multiple sclerosis	12	0.95	0.77	1.17	0.615891	85	44182	0.72924
ENO1.P06733.OID21037.v1	Multiple sclerosis	13	0.94	0.76	1.15	0.539783	87	44182	0.621384
ENO1.P06733.OID21037.v1	Multiple sclerosis	14	0.94	0.76	1.15	0.539783	87	44182	0.621384
ENO1.P06733.OID21037.v1	Multiple sclerosis	15	0.94	0.76	1.15	0.539783	87	44182	0.621384
ENO1.P06733.OID21037.v1	Multiple sclerosis	16	0.94	0.76	1.15	0.539783	87	44182	0.621384
ENO1.P06733.OID21037.v1	Multiple sclerosis	17	0.94	0.76	1.15	0.539783	87	44182	0.621384
CHGB.P05060.OID21038.v1	Multiple sclerosis	1	1.27	0.48	3.33	0.63213	4	44182	14825
CHGB.P05060.OID21038.v1	Multiple sclerosis	2	0.98	0.6	1.62	0.947395	17	44182	0.0329504
CHGB.P05060.OID21038.v1	Multiple sclerosis	3	0.97	0.62	1.5	0.879152	22	44182	0.0867229
CHGB.P05060.OID21038.v1	Multiple sclerosis	4	0.95	0.65	1.39	0.781661	30	44182	0.124703
CHGB.P05060.OID21038.v1	Multiple sclerosis	5	1.14	0.81	1.6	0.459207	38	44182	0.566642
CHGB.P05060.OID21038.v1	Multiple sclerosis	6	1	0.74	1.35	0.987287	49	44182	0.704466
CHGB.P05060.OID21038.v1	Multiple sclerosis	7	0.99	0.75	1.31	0.923414	56	44182	0.48072
CHGB.P05060.OID21038.v1	Multiple sclerosis	8	1.03	0.79	1.35	0.822687	62	44182	0.974515
CHGB.P05060.OID21038.v1	Multiple sclerosis	9	1.04	0.8	1.35	0.752312	66	44182	0.965157
CHGB.P05060.OID21038.v1	Multiple sclerosis	10	0.98	0.77	1.24	0.860974	79	44182	0.329454
CHGB.P05060.OID21038.v1	Multiple sclerosis	11	0.96	0.76	1.21	0.727325	83	44182	0.220535
CHGB.P05060.OID21038.v1	Multiple sclerosis	12	0.97	0.77	1.22	0.82021	85	44182	0.385524
CHGB.P05060.OID21038.v1	Multiple sclerosis	13	0.95	0.76	1.19	0.647561	87	44182	0.239641
CHGB.P05060.OID21038.v1	Multiple sclerosis	14	0.95	0.76	1.19	0.647561	87	44182	0.239641
CHGB.P05060.OID21038.v1	Multiple sclerosis	15	0.95	0.76	1.19	0.647561	87	44182	0.239641
CHGB.P05060.OID21038.v1	Multiple sclerosis	16	0.95	0.76	1.19	0.647561	87	44182	0.239641
CHGB.P05060.OID21038.v1	Multiple sclerosis	17	0.95	0.76	1.19	0.647561	87	44182	0.239641
ADAM8.P78325.OID21039.v1	Multiple sclerosis	1	0.41	0.17	1	0.0509046	4	44182	14842
ADAM8.P78325.OID21039.v1	Multiple sclerosis	2	0.92	0.56	1.5	0.736572	17	44182	0.156505
ADAM8.P78325.OID21039.v1	Multiple sclerosis	3	1.01	0.65	1.55	0.973952	22	44182	0.209871
ADAM8.P78325.OID21039.v1	Multiple sclerosis	4	1.02	0.7	1.48	0.932283	30	44182	0.459271
ADAM8.P78325.OID21039.v1	Multiple sclerosis	5	1.12	0.8	1.56	0.504917	38	44182	0.21532
ADAM8.P78325.OID21039.v1	Multiple sclerosis	6	1.18	0.88	1.58	0.264468	49	44182	0.186231
ADAM8.P78325.OID21039.v1	Multiple sclerosis	7	1.18	0.9	1.55	0.241039	56	44182	0.232532
ADAM8.P78325.OID21039.v1	Multiple sclerosis	8	1.22	0.94	1.59	0.127443	62	44182	0.212833
ADAM8.P78325.OID21039.v1	Multiple sclerosis	9	1.24	0.96	1.6	0.0964074	66	44182	0.263274
ADAM8.P78325.OID21039.v1	Multiple sclerosis	10	1.29	1.03	1.63	0.0295687	79	44182	0.242969
ADAM8.P78325.OID21039.v1	Multiple sclerosis	11	1.27	1.01	1.59	0.0392437	83	44182	0.479489
ADAM8.P78325.OID21039.v1	Multiple sclerosis	12	1.24	0.99	1.54	0.0617932	85	44182	0.687029
ADAM8.P78325.OID21039.v1	Multiple sclerosis	13	1.23	0.98	1.53	0.0686185	87	44182	0.674514
ADAM8.P78325.OID21039.v1	Multiple sclerosis	14	1.23	0.98	1.53	0.0686185	87	44182	0.674514
ADAM8.P78325.OID21039.v1	Multiple sclerosis	15	1.23	0.98	1.53	0.0686185	87	44182	0.674514
ADAM8.P78325.OID21039.v1	Multiple sclerosis	16	1.23	0.98	1.53	0.0686185	87	44182	0.674514
ADAM8.P78325.OID21039.v1	Multiple sclerosis	17	1.23	0.98	1.53	0.0686185	87	44182	0.674514
CD74.P04233.OID21040.v1	Multiple sclerosis	1	0.72	0.27	1.95	0.523447	4	44182	14859
CD74.P04233.OID21040.v1	Multiple sclerosis	2	0.92	0.54	1.55	0.745687	17	44182	0.786763
CD74.P04233.OID21040.v1	Multiple sclerosis	3	0.84	0.53	1.33	0.452887	22	44182	0.340717
CD74.P04233.OID21040.v1	Multiple sclerosis	4	0.96	0.65	1.42	0.83611	30	44182	0.945364
CD74.P04233.OID21040.v1	Multiple sclerosis	5	1.04	0.74	1.48	0.812091	38	44182	0.581047
CD74.P04233.OID21040.v1	Multiple sclerosis	6	1.06	0.78	1.43	0.726207	49	44182	0.771818
CD74.P04233.OID21040.v1	Multiple sclerosis	7	1.05	0.79	1.4	0.730626	56	44182	0.7142
CD74.P04233.OID21040.v1	Multiple sclerosis	8	1.07	0.81	1.4	0.647335	62	44182	0.783799
CD74.P04233.OID21040.v1	Multiple sclerosis	9	1.05	0.81	1.37	0.704416	66	44182	0.837121
CD74.P04233.OID21040.v1	Multiple sclerosis	10	1.13	0.89	1.44	0.313284	79	44182	0.559572
CD74.P04233.OID21040.v1	Multiple sclerosis	11	1.09	0.86	1.38	0.464218	83	44182	0.858742
CD74.P04233.OID21040.v1	Multiple sclerosis	12	1.13	0.89	1.42	0.3109	85	44182	0.669196
CD74.P04233.OID21040.v1	Multiple sclerosis	13	1.14	0.91	1.44	0.257377	87	44182	0.431296
CD74.P04233.OID21040.v1	Multiple sclerosis	14	1.14	0.91	1.44	0.257377	87	44182	0.431296
CD74.P04233.OID21040.v1	Multiple sclerosis	15	1.14	0.91	1.44	0.257377	87	44182	0.431296
CD74.P04233.OID21040.v1	Multiple sclerosis	16	1.14	0.91	1.44	0.257377	87	44182	0.431296
CD74.P04233.OID21040.v1	Multiple sclerosis	17	1.14	0.91	1.44	0.257377	87	44182	0.431296
LGALS8.O00214.OID21041.v1	Multiple sclerosis	1	0.68	0.25	1.84	0.451162	4	44182	14876
LGALS8.O00214.OID21041.v1	Multiple sclerosis	2	0.8	0.5	1.29	0.369648	17	44182	0.834321
LGALS8.O00214.OID21041.v1	Multiple sclerosis	3	0.8	0.53	1.21	0.283068	22	44182	0.884046
LGALS8.O00214.OID21041.v1	Multiple sclerosis	4	0.75	0.52	1.07	0.108333	30	44182	0.591284
LGALS8.O00214.OID21041.v1	Multiple sclerosis	5	0.96	0.7	1.31	0.783698	38	44182	0.113144
LGALS8.O00214.OID21041.v1	Multiple sclerosis	6	0.94	0.71	1.24	0.640975	49	44182	0.442991
LGALS8.O00214.OID21041.v1	Multiple sclerosis	7	0.9	0.69	1.17	0.417141	56	44182	0.850844
LGALS8.O00214.OID21041.v1	Multiple sclerosis	8	0.9	0.7	1.15	0.41031	62	44182	0.884931
LGALS8.O00214.OID21041.v1	Multiple sclerosis	9	0.9	0.71	1.14	0.383452	66	44182	0.982158
LGALS8.O00214.OID21041.v1	Multiple sclerosis	10	0.89	0.72	1.11	0.318072	79	44182	0.982736
LGALS8.O00214.OID21041.v1	Multiple sclerosis	11	0.93	0.75	1.15	0.518076	83	44182	0.557201
LGALS8.O00214.OID21041.v1	Multiple sclerosis	12	0.95	0.77	1.17	0.625233	85	44182	0.379898
LGALS8.O00214.OID21041.v1	Multiple sclerosis	13	0.92	0.75	1.14	0.445886	87	44182	0.654024
LGALS8.O00214.OID21041.v1	Multiple sclerosis	14	0.92	0.75	1.14	0.445886	87	44182	0.654024
LGALS8.O00214.OID21041.v1	Multiple sclerosis	15	0.92	0.75	1.14	0.445886	87	44182	0.654024
LGALS8.O00214.OID21041.v1	Multiple sclerosis	16	0.92	0.75	1.14	0.445886	87	44182	0.654024
LGALS8.O00214.OID21041.v1	Multiple sclerosis	17	0.92	0.75	1.14	0.445886	87	44182	0.654024
CXCL11.O14625.OID21042.v1	Multiple sclerosis	1	0.56	0.22	1.44	0.23141	4	44182	14893
CXCL11.O14625.OID21042.v1	Multiple sclerosis	2	0.77	0.48	1.23	0.274354	17	44182	0.0455547
CXCL11.O14625.OID21042.v1	Multiple sclerosis	3	0.98	0.65	1.48	0.924981	22	44182	0.00745831
CXCL11.O14625.OID21042.v1	Multiple sclerosis	4	0.95	0.67	1.36	0.791313	30	44182	0.175893
CXCL11.O14625.OID21042.v1	Multiple sclerosis	5	1.14	0.83	1.57	0.412295	38	44182	0.0117972
CXCL11.O14625.OID21042.v1	Multiple sclerosis	6	1.14	0.86	1.51	0.369178	49	44182	0.0636961
CXCL11.O14625.OID21042.v1	Multiple sclerosis	7	1.11	0.86	1.45	0.426056	56	44182	0.220453
CXCL11.O14625.OID21042.v1	Multiple sclerosis	8	1.04	0.81	1.33	0.782279	62	44182	0.926441
CXCL11.O14625.OID21042.v1	Multiple sclerosis	9	1.04	0.81	1.32	0.780738	66	44182	0.995657
CXCL11.O14625.OID21042.v1	Multiple sclerosis	10	1.05	0.84	1.31	0.672598	79	44182	0.914791
CXCL11.O14625.OID21042.v1	Multiple sclerosis	11	1.07	0.86	1.33	0.528811	83	44182	0.7246
CXCL11.O14625.OID21042.v1	Multiple sclerosis	12	1.08	0.87	1.33	0.492983	85	44182	0.662666
CXCL11.O14625.OID21042.v1	Multiple sclerosis	13	1.06	0.86	1.31	0.605318	87	44182	0.83629
CXCL11.O14625.OID21042.v1	Multiple sclerosis	14	1.06	0.86	1.31	0.605318	87	44182	0.83629
CXCL11.O14625.OID21042.v1	Multiple sclerosis	15	1.06	0.86	1.31	0.605318	87	44182	0.83629
CXCL11.O14625.OID21042.v1	Multiple sclerosis	16	1.06	0.86	1.31	0.605318	87	44182	0.83629
CXCL11.O14625.OID21042.v1	Multiple sclerosis	17	1.06	0.86	1.31	0.605318	87	44182	0.83629
GOLM2.Q6P4E1.OID21044.v1	Multiple sclerosis	1	0.43	0.17	1.12	0.0849767	4	44182	14910
GOLM2.Q6P4E1.OID21044.v1	Multiple sclerosis	2	0.8	0.48	1.33	0.386575	17	44182	0.0224605
GOLM2.Q6P4E1.OID21044.v1	Multiple sclerosis	3	0.89	0.57	1.39	0.621036	22	44182	0.0809731
GOLM2.Q6P4E1.OID21044.v1	Multiple sclerosis	4	0.83	0.57	1.22	0.343923	30	44182	0.547747
GOLM2.Q6P4E1.OID21044.v1	Multiple sclerosis	5	1.03	0.73	1.44	0.873645	38	44182	0.0612313
GOLM2.Q6P4E1.OID21044.v1	Multiple sclerosis	6	1.12	0.83	1.5	0.471829	49	44182	0.0530397
GOLM2.Q6P4E1.OID21044.v1	Multiple sclerosis	7	1.09	0.82	1.44	0.551101	56	44182	0.111826
GOLM2.Q6P4E1.OID21044.v1	Multiple sclerosis	8	1.02	0.78	1.33	0.883239	62	44182	0.706683
GOLM2.Q6P4E1.OID21044.v1	Multiple sclerosis	9	0.96	0.74	1.24	0.748762	66	44182	0.584042
GOLM2.Q6P4E1.OID21044.v1	Multiple sclerosis	10	0.93	0.74	1.18	0.574077	79	44182	0.465266
GOLM2.Q6P4E1.OID21044.v1	Multiple sclerosis	11	0.9	0.72	1.13	0.362831	83	44182	0.189265
GOLM2.Q6P4E1.OID21044.v1	Multiple sclerosis	12	0.91	0.72	1.14	0.394107	85	44182	0.253385
GOLM2.Q6P4E1.OID21044.v1	Multiple sclerosis	13	0.91	0.73	1.14	0.432397	87	44182	0.405356
GOLM2.Q6P4E1.OID21044.v1	Multiple sclerosis	14	0.91	0.73	1.14	0.432397	87	44182	0.405356
GOLM2.Q6P4E1.OID21044.v1	Multiple sclerosis	15	0.91	0.73	1.14	0.432397	87	44182	0.405356
GOLM2.Q6P4E1.OID21044.v1	Multiple sclerosis	16	0.91	0.73	1.14	0.432397	87	44182	0.405356
GOLM2.Q6P4E1.OID21044.v1	Multiple sclerosis	17	0.91	0.73	1.14	0.432397	87	44182	0.405356
RGMB.Q6NW40.OID21045.v1	Multiple sclerosis	1	0.67	0.25	1.76	0.415848	4	44182	14927
RGMB.Q6NW40.OID21045.v1	Multiple sclerosis	2	0.99	0.6	1.64	0.975349	17	44182	0.609355
RGMB.Q6NW40.OID21045.v1	Multiple sclerosis	3	0.82	0.53	1.28	0.383824	22	44182	0.301542
RGMB.Q6NW40.OID21045.v1	Multiple sclerosis	4	0.72	0.49	1.05	0.0887952	30	44182	0.129906
RGMB.Q6NW40.OID21045.v1	Multiple sclerosis	5	0.9	0.64	1.27	0.559695	38	44182	0.447918
RGMB.Q6NW40.OID21045.v1	Multiple sclerosis	6	0.89	0.66	1.2	0.427346	49	44182	0.624014
RGMB.Q6NW40.OID21045.v1	Multiple sclerosis	7	0.87	0.65	1.15	0.314977	56	44182	0.86118
RGMB.Q6NW40.OID21045.v1	Multiple sclerosis	8	0.94	0.72	1.22	0.63231	62	44182	0.254794
RGMB.Q6NW40.OID21045.v1	Multiple sclerosis	9	0.93	0.72	1.21	0.583762	66	44182	0.378523
RGMB.Q6NW40.OID21045.v1	Multiple sclerosis	10	0.95	0.75	1.21	0.684125	79	44182	0.312723
RGMB.Q6NW40.OID21045.v1	Multiple sclerosis	11	0.91	0.72	1.14	0.409831	83	44182	0.908397
RGMB.Q6NW40.OID21045.v1	Multiple sclerosis	12	0.93	0.74	1.17	0.519959	85	44182	0.607333
RGMB.Q6NW40.OID21045.v1	Multiple sclerosis	13	0.93	0.74	1.16	0.509483	87	44182	0.628369
RGMB.Q6NW40.OID21045.v1	Multiple sclerosis	14	0.93	0.74	1.16	0.509483	87	44182	0.628369
RGMB.Q6NW40.OID21045.v1	Multiple sclerosis	15	0.93	0.74	1.16	0.509483	87	44182	0.628369
RGMB.Q6NW40.OID21045.v1	Multiple sclerosis	16	0.93	0.74	1.16	0.509483	87	44182	0.628369
RGMB.Q6NW40.OID21045.v1	Multiple sclerosis	17	0.93	0.74	1.16	0.509483	87	44182	0.628369
ENO2.P09104.OID21046.v1	Multiple sclerosis	1	0.81	0.31	2.14	0.677822	4	44182	14944
ENO2.P09104.OID21046.v1	Multiple sclerosis	2	0.99	0.62	1.59	0.964432	17	44182	0.661716
ENO2.P09104.OID21046.v1	Multiple sclerosis	3	1.01	0.67	1.53	0.955198	22	44182	0.736443
ENO2.P09104.OID21046.v1	Multiple sclerosis	4	0.84	0.59	1.2	0.338805	30	44182	0.325033
ENO2.P09104.OID21046.v1	Multiple sclerosis	5	0.99	0.72	1.35	0.946129	38	44182	0.452455
ENO2.P09104.OID21046.v1	Multiple sclerosis	6	0.96	0.73	1.27	0.779028	49	44182	0.90063
ENO2.P09104.OID21046.v1	Multiple sclerosis	7	0.92	0.71	1.19	0.530318	56	44182	0.690517
ENO2.P09104.OID21046.v1	Multiple sclerosis	8	0.9	0.7	1.15	0.391964	62	44182	0.513679
ENO2.P09104.OID21046.v1	Multiple sclerosis	9	0.89	0.7	1.13	0.330537	66	44182	0.430933
ENO2.P09104.OID21046.v1	Multiple sclerosis	10	0.9	0.73	1.12	0.35985	79	44182	0.757666
ENO2.P09104.OID21046.v1	Multiple sclerosis	11	0.94	0.76	1.17	0.594986	83	44182	0.706082
ENO2.P09104.OID21046.v1	Multiple sclerosis	12	0.95	0.77	1.17	0.598722	85	44182	0.709153
ENO2.P09104.OID21046.v1	Multiple sclerosis	13	0.93	0.75	1.14	0.479015	87	44182	0.953272
ENO2.P09104.OID21046.v1	Multiple sclerosis	14	0.93	0.75	1.14	0.479015	87	44182	0.953272
ENO2.P09104.OID21046.v1	Multiple sclerosis	15	0.93	0.75	1.14	0.479015	87	44182	0.953272
ENO2.P09104.OID21046.v1	Multiple sclerosis	16	0.93	0.75	1.14	0.479015	87	44182	0.953272
ENO2.P09104.OID21046.v1	Multiple sclerosis	17	0.93	0.75	1.14	0.479015	87	44182	0.953272
OXT.P01178.OID21047.v1	Multiple sclerosis	1	1.45	0.51	4.18	0.487558	4	44182	14961
OXT.P01178.OID21047.v1	Multiple sclerosis	2	1.25	0.73	2.15	0.414906	17	44182	0.355378
OXT.P01178.OID21047.v1	Multiple sclerosis	3	1.22	0.76	1.95	0.414499	22	44182	0.522718
OXT.P01178.OID21047.v1	Multiple sclerosis	4	1.1	0.73	1.65	0.642909	30	44182	0.614789
OXT.P01178.OID21047.v1	Multiple sclerosis	5	1.1	0.77	1.57	0.600449	38	44182	0.652707
OXT.P01178.OID21047.v1	Multiple sclerosis	6	1.06	0.78	1.45	0.71026	49	44182	0.579884
OXT.P01178.OID21047.v1	Multiple sclerosis	7	0.98	0.73	1.31	0.868704	56	44182	0.335497
OXT.P01178.OID21047.v1	Multiple sclerosis	8	0.92	0.69	1.21	0.540303	62	44182	0.10014
OXT.P01178.OID21047.v1	Multiple sclerosis	9	0.96	0.73	1.26	0.765129	66	44182	0.279141
OXT.P01178.OID21047.v1	Multiple sclerosis	10	0.93	0.73	1.19	0.57821	79	44182	0.41793
OXT.P01178.OID21047.v1	Multiple sclerosis	11	0.94	0.74	1.2	0.639933	83	44182	0.584804
OXT.P01178.OID21047.v1	Multiple sclerosis	12	0.98	0.77	1.24	0.841623	85	44182	0.80231
OXT.P01178.OID21047.v1	Multiple sclerosis	13	0.99	0.78	1.25	0.913383	87	44182	0.868464
OXT.P01178.OID21047.v1	Multiple sclerosis	14	0.99	0.78	1.25	0.913383	87	44182	0.868464
OXT.P01178.OID21047.v1	Multiple sclerosis	15	0.99	0.78	1.25	0.913383	87	44182	0.868464
OXT.P01178.OID21047.v1	Multiple sclerosis	16	0.99	0.78	1.25	0.913383	87	44182	0.868464
OXT.P01178.OID21047.v1	Multiple sclerosis	17	0.99	0.78	1.25	0.913383	87	44182	0.868464
SCARF2.Q96GP6.OID21048.v1	Multiple sclerosis	1	0.43	0.18	1.05	0.064458	4	44182	14978
SCARF2.Q96GP6.OID21048.v1	Multiple sclerosis	2	0.95	0.55	1.65	0.860519	17	44182	0.480633
SCARF2.Q96GP6.OID21048.v1	Multiple sclerosis	3	0.94	0.58	1.53	0.806987	22	44182	0.742942
SCARF2.Q96GP6.OID21048.v1	Multiple sclerosis	4	0.9	0.6	1.37	0.627479	30	44182	0.49953
SCARF2.Q96GP6.OID21048.v1	Multiple sclerosis	5	0.9	0.62	1.3	0.5644	38	44182	0.881064
SCARF2.Q96GP6.OID21048.v1	Multiple sclerosis	6	0.95	0.69	1.32	0.781522	49	44182	0.446365
SCARF2.Q96GP6.OID21048.v1	Multiple sclerosis	7	0.98	0.72	1.33	0.892022	56	44182	0.540233
SCARF2.Q96GP6.OID21048.v1	Multiple sclerosis	8	0.97	0.72	1.3	0.828573	62	44182	0.608265
SCARF2.Q96GP6.OID21048.v1	Multiple sclerosis	9	0.96	0.73	1.28	0.803926	66	44182	0.868199
SCARF2.Q96GP6.OID21048.v1	Multiple sclerosis	10	1	0.77	1.3	0.993041	79	44182	0.99871
SCARF2.Q96GP6.OID21048.v1	Multiple sclerosis	11	0.94	0.73	1.21	0.636656	83	44182	0.336125
SCARF2.Q96GP6.OID21048.v1	Multiple sclerosis	12	0.94	0.73	1.2	0.606104	85	44182	0.416662
SCARF2.Q96GP6.OID21048.v1	Multiple sclerosis	13	0.92	0.72	1.18	0.504998	87	44182	0.41907
SCARF2.Q96GP6.OID21048.v1	Multiple sclerosis	14	0.92	0.72	1.18	0.504998	87	44182	0.41907
SCARF2.Q96GP6.OID21048.v1	Multiple sclerosis	15	0.92	0.72	1.18	0.504998	87	44182	0.41907
SCARF2.Q96GP6.OID21048.v1	Multiple sclerosis	16	0.92	0.72	1.18	0.504998	87	44182	0.41907
SCARF2.Q96GP6.OID21048.v1	Multiple sclerosis	17	0.92	0.72	1.18	0.504998	87	44182	0.41907
TNFRSF8.P28908.OID21049.v1	Multiple sclerosis	1	0.28	0.11	0.73	0.00914585	4	44182	14995
TNFRSF8.P28908.OID21049.v1	Multiple sclerosis	2	0.63	0.39	1.02	0.062667	17	44182	0.181802
TNFRSF8.P28908.OID21049.v1	Multiple sclerosis	3	0.71	0.46	1.09	0.112971	22	44182	0.182959
TNFRSF8.P28908.OID21049.v1	Multiple sclerosis	4	0.74	0.51	1.06	0.102926	30	44182	0.402921
TNFRSF8.P28908.OID21049.v1	Multiple sclerosis	5	0.89	0.64	1.23	0.474018	38	44182	0.0391264
TNFRSF8.P28908.OID21049.v1	Multiple sclerosis	6	0.94	0.7	1.25	0.663754	49	44182	0.0317655
TNFRSF8.P28908.OID21049.v1	Multiple sclerosis	7	0.97	0.74	1.27	0.834287	56	44182	0.0349289
TNFRSF8.P28908.OID21049.v1	Multiple sclerosis	8	1.05	0.81	1.36	0.695093	62	44182	0.00810665
TNFRSF8.P28908.OID21049.v1	Multiple sclerosis	9	1.02	0.8	1.32	0.846839	66	44182	0.0498072
TNFRSF8.P28908.OID21049.v1	Multiple sclerosis	10	1.03	0.82	1.3	0.769682	79	44182	0.159646
TNFRSF8.P28908.OID21049.v1	Multiple sclerosis	11	1.01	0.81	1.26	0.954172	83	44182	0.446263
TNFRSF8.P28908.OID21049.v1	Multiple sclerosis	12	1.03	0.82	1.28	0.81004	85	44182	0.25268
TNFRSF8.P28908.OID21049.v1	Multiple sclerosis	13	1.02	0.82	1.27	0.845646	87	44182	0.251977
TNFRSF8.P28908.OID21049.v1	Multiple sclerosis	14	1.02	0.82	1.27	0.845646	87	44182	0.251977
TNFRSF8.P28908.OID21049.v1	Multiple sclerosis	15	1.02	0.82	1.27	0.845646	87	44182	0.251977
TNFRSF8.P28908.OID21049.v1	Multiple sclerosis	16	1.02	0.82	1.27	0.845646	87	44182	0.251977
TNFRSF8.P28908.OID21049.v1	Multiple sclerosis	17	1.02	0.82	1.27	0.845646	87	44182	0.251977
THY1.P04216.OID21050.v1	Multiple sclerosis	1	0.74	0.27	2	0.550077	4	44182	15012
THY1.P04216.OID21050.v1	Multiple sclerosis	2	1.04	0.61	1.76	0.898934	17	44182	0.400566
THY1.P04216.OID21050.v1	Multiple sclerosis	3	1	0.63	1.59	0.985916	22	44182	0.891865
THY1.P04216.OID21050.v1	Multiple sclerosis	4	0.73	0.49	1.08	0.118064	30	44182	0.0751358
THY1.P04216.OID21050.v1	Multiple sclerosis	5	0.9	0.63	1.29	0.578323	38	44182	0.911139
THY1.P04216.OID21050.v1	Multiple sclerosis	6	0.83	0.61	1.13	0.243067	49	44182	0.646202
THY1.P04216.OID21050.v1	Multiple sclerosis	7	0.82	0.61	1.09	0.176532	56	44182	0.646965
THY1.P04216.OID21050.v1	Multiple sclerosis	8	0.85	0.64	1.12	0.243432	62	44182	0.729497
THY1.P04216.OID21050.v1	Multiple sclerosis	9	0.83	0.63	1.08	0.160044	66	44182	0.459523
THY1.P04216.OID21050.v1	Multiple sclerosis	10	0.83	0.65	1.06	0.140218	79	44182	0.614631
THY1.P04216.OID21050.v1	Multiple sclerosis	11	0.8	0.63	1.02	0.0687027	83	44182	0.271791
THY1.P04216.OID21050.v1	Multiple sclerosis	12	0.81	0.64	1.03	0.0823527	85	44182	0.382317
THY1.P04216.OID21050.v1	Multiple sclerosis	13	0.82	0.65	1.04	0.101512	87	44182	0.635228
THY1.P04216.OID21050.v1	Multiple sclerosis	14	0.82	0.65	1.04	0.101512	87	44182	0.635228
THY1.P04216.OID21050.v1	Multiple sclerosis	15	0.82	0.65	1.04	0.101512	87	44182	0.635228
THY1.P04216.OID21050.v1	Multiple sclerosis	16	0.82	0.65	1.04	0.101512	87	44182	0.635228
THY1.P04216.OID21050.v1	Multiple sclerosis	17	0.82	0.65	1.04	0.101512	87	44182	0.635228
BST1.Q10588.OID21051.v1	Multiple sclerosis	1	1	0.38	2.65	0.997808	4	44182	15029
BST1.Q10588.OID21051.v1	Multiple sclerosis	2	1.1	0.69	1.78	0.68359	17	44182	0.609481
BST1.Q10588.OID21051.v1	Multiple sclerosis	3	1.04	0.68	1.58	0.85366	22	44182	0.449325
BST1.Q10588.OID21051.v1	Multiple sclerosis	4	0.94	0.66	1.35	0.748721	30	44182	0.151164
BST1.Q10588.OID21051.v1	Multiple sclerosis	5	0.95	0.69	1.3	0.740886	38	44182	0.328498
BST1.Q10588.OID21051.v1	Multiple sclerosis	6	0.92	0.7	1.22	0.578856	49	44182	0.58281
BST1.Q10588.OID21051.v1	Multiple sclerosis	7	0.96	0.74	1.24	0.736553	56	44182	0.869166
BST1.Q10588.OID21051.v1	Multiple sclerosis	8	0.93	0.73	1.19	0.573834	62	44182	0.590182
BST1.Q10588.OID21051.v1	Multiple sclerosis	9	0.94	0.74	1.19	0.58777	66	44182	0.688088
BST1.Q10588.OID21051.v1	Multiple sclerosis	10	0.91	0.73	1.14	0.407573	79	44182	0.465188
BST1.Q10588.OID21051.v1	Multiple sclerosis	11	0.9	0.72	1.11	0.319258	83	44182	0.356377
BST1.Q10588.OID21051.v1	Multiple sclerosis	12	0.92	0.74	1.14	0.432441	85	44182	0.610775
BST1.Q10588.OID21051.v1	Multiple sclerosis	13	0.92	0.75	1.14	0.451404	87	44182	0.716612
BST1.Q10588.OID21051.v1	Multiple sclerosis	14	0.92	0.75	1.14	0.451404	87	44182	0.716612
BST1.Q10588.OID21051.v1	Multiple sclerosis	15	0.92	0.75	1.14	0.451404	87	44182	0.716612
BST1.Q10588.OID21051.v1	Multiple sclerosis	16	0.92	0.75	1.14	0.451404	87	44182	0.716612
BST1.Q10588.OID21051.v1	Multiple sclerosis	17	0.92	0.75	1.14	0.451404	87	44182	0.716612
TNFRSF21.O75509.OID21052.v1	Multiple sclerosis	1	0.55	0.21	1.44	0.221575	4	44182	15046
TNFRSF21.O75509.OID21052.v1	Multiple sclerosis	2	0.89	0.54	1.46	0.636471	17	44182	0.325532
TNFRSF21.O75509.OID21052.v1	Multiple sclerosis	3	0.81	0.53	1.26	0.356625	22	44182	0.724556
TNFRSF21.O75509.OID21052.v1	Multiple sclerosis	4	0.8	0.55	1.15	0.228806	30	44182	0.600267
TNFRSF21.O75509.OID21052.v1	Multiple sclerosis	5	0.89	0.64	1.24	0.486208	38	44182	0.626409
TNFRSF21.O75509.OID21052.v1	Multiple sclerosis	6	0.85	0.63	1.13	0.263371	49	44182	0.923208
TNFRSF21.O75509.OID21052.v1	Multiple sclerosis	7	0.87	0.66	1.15	0.327116	56	44182	0.748581
TNFRSF21.O75509.OID21052.v1	Multiple sclerosis	8	0.91	0.7	1.18	0.487755	62	44182	0.495695
TNFRSF21.O75509.OID21052.v1	Multiple sclerosis	9	0.88	0.68	1.13	0.32734	66	44182	0.98522
TNFRSF21.O75509.OID21052.v1	Multiple sclerosis	10	0.91	0.72	1.15	0.442244	79	44182	0.868803
TNFRSF21.O75509.OID21052.v1	Multiple sclerosis	11	0.91	0.73	1.14	0.412384	83	44182	0.956142
TNFRSF21.O75509.OID21052.v1	Multiple sclerosis	12	0.92	0.74	1.15	0.457308	85	44182	0.845132
TNFRSF21.O75509.OID21052.v1	Multiple sclerosis	13	0.91	0.73	1.14	0.428905	87	44182	0.783267
TNFRSF21.O75509.OID21052.v1	Multiple sclerosis	14	0.91	0.73	1.14	0.428905	87	44182	0.783267
TNFRSF21.O75509.OID21052.v1	Multiple sclerosis	15	0.91	0.73	1.14	0.428905	87	44182	0.783267
TNFRSF21.O75509.OID21052.v1	Multiple sclerosis	16	0.91	0.73	1.14	0.428905	87	44182	0.783267
TNFRSF21.O75509.OID21052.v1	Multiple sclerosis	17	0.91	0.73	1.14	0.428905	87	44182	0.783267
CPPED1.Q9BRF8.OID21053.v1	Multiple sclerosis	1	0.98	0.37	2.55	0.96166	4	44182	15063
CPPED1.Q9BRF8.OID21053.v1	Multiple sclerosis	2	0.92	0.57	1.48	0.719572	17	44182	0.990672
CPPED1.Q9BRF8.OID21053.v1	Multiple sclerosis	3	1.01	0.67	1.55	0.944786	22	44182	0.600209
CPPED1.Q9BRF8.OID21053.v1	Multiple sclerosis	4	0.79	0.55	1.13	0.191904	30	44182	0.16079
CPPED1.Q9BRF8.OID21053.v1	Multiple sclerosis	5	0.96	0.7	1.32	0.802459	38	44182	0.617235
CPPED1.Q9BRF8.OID21053.v1	Multiple sclerosis	6	0.92	0.69	1.22	0.565283	49	44182	0.752323
CPPED1.Q9BRF8.OID21053.v1	Multiple sclerosis	7	0.92	0.71	1.2	0.546129	56	44182	0.855157
CPPED1.Q9BRF8.OID21053.v1	Multiple sclerosis	8	0.89	0.69	1.14	0.34128	62	44182	0.533085
CPPED1.Q9BRF8.OID21053.v1	Multiple sclerosis	9	0.9	0.71	1.15	0.418239	66	44182	0.711377
CPPED1.Q9BRF8.OID21053.v1	Multiple sclerosis	10	1	0.8	1.25	0.992524	79	44182	0.337129
CPPED1.Q9BRF8.OID21053.v1	Multiple sclerosis	11	1	0.81	1.25	0.970551	83	44182	0.367576
CPPED1.Q9BRF8.OID21053.v1	Multiple sclerosis	12	1	0.8	1.23	0.972042	85	44182	0.426726
CPPED1.Q9BRF8.OID21053.v1	Multiple sclerosis	13	0.98	0.79	1.21	0.850458	87	44182	0.5939
CPPED1.Q9BRF8.OID21053.v1	Multiple sclerosis	14	0.98	0.79	1.21	0.850458	87	44182	0.5939
CPPED1.Q9BRF8.OID21053.v1	Multiple sclerosis	15	0.98	0.79	1.21	0.850458	87	44182	0.5939
CPPED1.Q9BRF8.OID21053.v1	Multiple sclerosis	16	0.98	0.79	1.21	0.850458	87	44182	0.5939
CPPED1.Q9BRF8.OID21053.v1	Multiple sclerosis	17	0.98	0.79	1.21	0.850458	87	44182	0.5939
NCAN.O14594.OID21055.v1	Multiple sclerosis	1	0.35	0.13	0.92	0.0326591	4	44182	15080
NCAN.O14594.OID21055.v1	Multiple sclerosis	2	0.57	0.34	0.98	0.0437769	17	44182	0.784539
NCAN.O14594.OID21055.v1	Multiple sclerosis	3	0.6	0.37	0.96	0.0332365	22	44182	0.568267
NCAN.O14594.OID21055.v1	Multiple sclerosis	4	0.5	0.33	0.75	0.000775233	30	44182	0.395348
NCAN.O14594.OID21055.v1	Multiple sclerosis	5	0.64	0.45	0.92	0.0158921	38	44182	0.233472
NCAN.O14594.OID21055.v1	Multiple sclerosis	6	0.71	0.52	0.97	0.0325693	49	44182	0.0233309
NCAN.O14594.OID21055.v1	Multiple sclerosis	7	0.71	0.52	0.95	0.0214806	56	44182	0.155802
NCAN.O14594.OID21055.v1	Multiple sclerosis	8	0.75	0.57	1	0.0471161	62	44182	0.0529343
NCAN.O14594.OID21055.v1	Multiple sclerosis	9	0.74	0.56	0.97	0.0321314	66	44182	0.0618945
NCAN.O14594.OID21055.v1	Multiple sclerosis	10	0.72	0.56	0.93	0.0105254	79	44182	0.367509
NCAN.O14594.OID21055.v1	Multiple sclerosis	11	0.7	0.55	0.9	0.00467312	83	44182	0.536845
NCAN.O14594.OID21055.v1	Multiple sclerosis	12	0.7	0.55	0.89	0.00335218	85	44182	0.661711
NCAN.O14594.OID21055.v1	Multiple sclerosis	13	0.68	0.54	0.86	0.00159675	87	44182	0.918256
NCAN.O14594.OID21055.v1	Multiple sclerosis	14	0.68	0.54	0.86	0.00159675	87	44182	0.918256
NCAN.O14594.OID21055.v1	Multiple sclerosis	15	0.68	0.54	0.86	0.00159675	87	44182	0.918256
NCAN.O14594.OID21055.v1	Multiple sclerosis	16	0.68	0.54	0.86	0.00159675	87	44182	0.918256
NCAN.O14594.OID21055.v1	Multiple sclerosis	17	0.68	0.54	0.86	0.00159675	87	44182	0.918256
NTRK3.Q16288.OID21057.v1	Multiple sclerosis	1	0.82	0.32	2.14	0.686605	4	44182	15097
NTRK3.Q16288.OID21057.v1	Multiple sclerosis	2	0.76	0.45	1.28	0.304817	17	44182	0.283153
NTRK3.Q16288.OID21057.v1	Multiple sclerosis	3	0.87	0.55	1.36	0.534395	22	44182	0.914587
NTRK3.Q16288.OID21057.v1	Multiple sclerosis	4	0.7	0.47	1.03	0.0714297	30	44182	0.195536
NTRK3.Q16288.OID21057.v1	Multiple sclerosis	5	0.82	0.58	1.16	0.262134	38	44182	0.572547
NTRK3.Q16288.OID21057.v1	Multiple sclerosis	6	0.9	0.67	1.23	0.52089	49	44182	0.0898105
NTRK3.Q16288.OID21057.v1	Multiple sclerosis	7	0.92	0.69	1.22	0.551543	56	44182	0.25041
NTRK3.Q16288.OID21057.v1	Multiple sclerosis	8	0.92	0.7	1.2	0.523786	62	44182	0.189425
NTRK3.Q16288.OID21057.v1	Multiple sclerosis	9	0.88	0.68	1.15	0.357278	66	44182	0.411083
NTRK3.Q16288.OID21057.v1	Multiple sclerosis	10	0.84	0.66	1.07	0.150931	79	44182	0.949649
NTRK3.Q16288.OID21057.v1	Multiple sclerosis	11	0.84	0.66	1.06	0.141264	83	44182	0.899935
NTRK3.Q16288.OID21057.v1	Multiple sclerosis	12	0.82	0.65	1.03	0.0882604	85	44182	0.654543
NTRK3.Q16288.OID21057.v1	Multiple sclerosis	13	0.81	0.65	1.03	0.0805734	87	44182	0.595425
NTRK3.Q16288.OID21057.v1	Multiple sclerosis	14	0.81	0.65	1.03	0.0805734	87	44182	0.595425
NTRK3.Q16288.OID21057.v1	Multiple sclerosis	15	0.81	0.65	1.03	0.0805734	87	44182	0.595425
NTRK3.Q16288.OID21057.v1	Multiple sclerosis	16	0.81	0.65	1.03	0.0805734	87	44182	0.595425
NTRK3.Q16288.OID21057.v1	Multiple sclerosis	17	0.81	0.65	1.03	0.0805734	87	44182	0.595425
SCARA5.Q6ZMJ2.OID21058.v1	Multiple sclerosis	1	1.34	0.51	3.53	0.550509	4	44182	15114
SCARA5.Q6ZMJ2.OID21058.v1	Multiple sclerosis	2	0.77	0.45	1.31	0.341229	17	44182	0.225463
SCARA5.Q6ZMJ2.OID21058.v1	Multiple sclerosis	3	0.9	0.56	1.43	0.650178	22	44182	0.460436
SCARA5.Q6ZMJ2.OID21058.v1	Multiple sclerosis	4	0.71	0.48	1.06	0.0942926	30	44182	0.0603918
SCARA5.Q6ZMJ2.OID21058.v1	Multiple sclerosis	5	0.86	0.6	1.23	0.406007	38	44182	0.902888
SCARA5.Q6ZMJ2.OID21058.v1	Multiple sclerosis	6	0.81	0.59	1.11	0.189005	49	44182	0.627012
SCARA5.Q6ZMJ2.OID21058.v1	Multiple sclerosis	7	0.82	0.61	1.1	0.179179	56	44182	0.842687
SCARA5.Q6ZMJ2.OID21058.v1	Multiple sclerosis	8	0.89	0.67	1.18	0.415075	62	44182	0.54823
SCARA5.Q6ZMJ2.OID21058.v1	Multiple sclerosis	9	0.83	0.63	1.09	0.18254	66	44182	0.610881
SCARA5.Q6ZMJ2.OID21058.v1	Multiple sclerosis	10	0.88	0.69	1.13	0.309141	79	44182	0.971041
SCARA5.Q6ZMJ2.OID21058.v1	Multiple sclerosis	11	0.89	0.7	1.13	0.346647	83	44182	0.912583
SCARA5.Q6ZMJ2.OID21058.v1	Multiple sclerosis	12	0.9	0.71	1.14	0.381524	85	44182	0.891935
SCARA5.Q6ZMJ2.OID21058.v1	Multiple sclerosis	13	0.89	0.7	1.13	0.335329	87	44182	0.862965
SCARA5.Q6ZMJ2.OID21058.v1	Multiple sclerosis	14	0.89	0.7	1.13	0.335329	87	44182	0.862965
SCARA5.Q6ZMJ2.OID21058.v1	Multiple sclerosis	15	0.89	0.7	1.13	0.335329	87	44182	0.862965
SCARA5.Q6ZMJ2.OID21058.v1	Multiple sclerosis	16	0.89	0.7	1.13	0.335329	87	44182	0.862965
SCARA5.Q6ZMJ2.OID21058.v1	Multiple sclerosis	17	0.89	0.7	1.13	0.335329	87	44182	0.862965
LRPAP1.P30533.OID21059.v1	Multiple sclerosis	1	1.91	0.73	4.97	0.185351	4	44182	15131
LRPAP1.P30533.OID21059.v1	Multiple sclerosis	2	1.25	0.78	2.01	0.359759	17	44182	0.238075
LRPAP1.P30533.OID21059.v1	Multiple sclerosis	3	1.22	0.81	1.85	0.335106	22	44182	0.310198
LRPAP1.P30533.OID21059.v1	Multiple sclerosis	4	1	0.7	1.43	0.986526	30	44182	0.054072
LRPAP1.P30533.OID21059.v1	Multiple sclerosis	5	1.11	0.81	1.53	0.50633	38	44182	0.599548
LRPAP1.P30533.OID21059.v1	Multiple sclerosis	6	0.99	0.75	1.31	0.932585	49	44182	0.106218
LRPAP1.P30533.OID21059.v1	Multiple sclerosis	7	1	0.77	1.3	0.975055	56	44182	0.337115
LRPAP1.P30533.OID21059.v1	Multiple sclerosis	8	1.01	0.78	1.29	0.963419	62	44182	0.402318
LRPAP1.P30533.OID21059.v1	Multiple sclerosis	9	0.99	0.78	1.26	0.955948	66	44182	0.263195
LRPAP1.P30533.OID21059.v1	Multiple sclerosis	10	1	0.8	1.24	0.973668	79	44182	0.448294
LRPAP1.P30533.OID21059.v1	Multiple sclerosis	11	1.03	0.83	1.27	0.800773	83	44182	0.730204
LRPAP1.P30533.OID21059.v1	Multiple sclerosis	12	1.03	0.83	1.27	0.810279	85	44182	0.756383
LRPAP1.P30533.OID21059.v1	Multiple sclerosis	13	1.02	0.83	1.26	0.840592	87	44182	0.737596
LRPAP1.P30533.OID21059.v1	Multiple sclerosis	14	1.02	0.83	1.26	0.840592	87	44182	0.737596
LRPAP1.P30533.OID21059.v1	Multiple sclerosis	15	1.02	0.83	1.26	0.840592	87	44182	0.737596
LRPAP1.P30533.OID21059.v1	Multiple sclerosis	16	1.02	0.83	1.26	0.840592	87	44182	0.737596
LRPAP1.P30533.OID21059.v1	Multiple sclerosis	17	1.02	0.83	1.26	0.840592	87	44182	0.737596
CPA2.P48052.OID21060.v1	Multiple sclerosis	1	1.44	0.54	3.83	0.468026	4	44182	15148
CPA2.P48052.OID21060.v1	Multiple sclerosis	2	1.57	0.98	2.53	0.0619215	17	44182	0.270235
CPA2.P48052.OID21060.v1	Multiple sclerosis	3	1.35	0.89	2.05	0.162889	22	44182	0.0591896
CPA2.P48052.OID21060.v1	Multiple sclerosis	4	1.16	0.81	1.66	0.41657	30	44182	0.0199244
CPA2.P48052.OID21060.v1	Multiple sclerosis	5	1.19	0.86	1.63	0.295778	38	44182	0.144496
CPA2.P48052.OID21060.v1	Multiple sclerosis	6	1.22	0.92	1.62	0.174585	49	44182	0.471728
CPA2.P48052.OID21060.v1	Multiple sclerosis	7	1.18	0.91	1.54	0.214907	56	44182	0.34718
CPA2.P48052.OID21060.v1	Multiple sclerosis	8	1.2	0.93	1.55	0.151191	62	44182	0.568601
CPA2.P48052.OID21060.v1	Multiple sclerosis	9	1.18	0.93	1.51	0.175613	66	44182	0.418312
CPA2.P48052.OID21060.v1	Multiple sclerosis	10	1.18	0.95	1.48	0.136858	79	44182	0.454014
CPA2.P48052.OID21060.v1	Multiple sclerosis	11	1.12	0.9	1.4	0.295021	83	44182	0.115065
CPA2.P48052.OID21060.v1	Multiple sclerosis	12	1.15	0.93	1.43	0.189369	85	44182	0.297915
CPA2.P48052.OID21060.v1	Multiple sclerosis	13	1.11	0.9	1.38	0.324749	87	44182	0.117878
CPA2.P48052.OID21060.v1	Multiple sclerosis	14	1.11	0.9	1.38	0.324749	87	44182	0.117878
CPA2.P48052.OID21060.v1	Multiple sclerosis	15	1.11	0.9	1.38	0.324749	87	44182	0.117878
CPA2.P48052.OID21060.v1	Multiple sclerosis	16	1.11	0.9	1.38	0.324749	87	44182	0.117878
CPA2.P48052.OID21060.v1	Multiple sclerosis	17	1.11	0.9	1.38	0.324749	87	44182	0.117878
CLEC1B.Q9P126.OID21061.v1	Multiple sclerosis	1	0.73	0.28	1.91	0.516973	4	44182	15165
CLEC1B.Q9P126.OID21061.v1	Multiple sclerosis	2	0.81	0.51	1.3	0.380384	17	44182	0.553278
CLEC1B.Q9P126.OID21061.v1	Multiple sclerosis	3	0.9	0.59	1.36	0.608393	22	44182	0.309674
CLEC1B.Q9P126.OID21061.v1	Multiple sclerosis	4	0.81	0.57	1.16	0.256529	30	44182	0.960626
CLEC1B.Q9P126.OID21061.v1	Multiple sclerosis	5	1.03	0.75	1.42	0.834772	38	44182	0.0526534
CLEC1B.Q9P126.OID21061.v1	Multiple sclerosis	6	1	0.76	1.32	0.997758	49	44182	0.374131
CLEC1B.Q9P126.OID21061.v1	Multiple sclerosis	7	0.98	0.75	1.27	0.875014	56	44182	0.61087
CLEC1B.Q9P126.OID21061.v1	Multiple sclerosis	8	0.98	0.77	1.26	0.877711	62	44182	0.692081
CLEC1B.Q9P126.OID21061.v1	Multiple sclerosis	9	0.96	0.75	1.22	0.722526	66	44182	0.970058
CLEC1B.Q9P126.OID21061.v1	Multiple sclerosis	10	0.94	0.76	1.17	0.586932	79	44182	0.878702
CLEC1B.Q9P126.OID21061.v1	Multiple sclerosis	11	0.98	0.79	1.22	0.882325	83	44182	0.603799
CLEC1B.Q9P126.OID21061.v1	Multiple sclerosis	12	0.99	0.81	1.23	0.96129	85	44182	0.487203
CLEC1B.Q9P126.OID21061.v1	Multiple sclerosis	13	0.99	0.8	1.22	0.92514	87	44182	0.524093
CLEC1B.Q9P126.OID21061.v1	Multiple sclerosis	14	0.99	0.8	1.22	0.92514	87	44182	0.524093
CLEC1B.Q9P126.OID21061.v1	Multiple sclerosis	15	0.99	0.8	1.22	0.92514	87	44182	0.524093
CLEC1B.Q9P126.OID21061.v1	Multiple sclerosis	16	0.99	0.8	1.22	0.92514	87	44182	0.524093
CLEC1B.Q9P126.OID21061.v1	Multiple sclerosis	17	0.99	0.8	1.22	0.92514	87	44182	0.524093
FOLR2.P14207.OID21062.v1	Multiple sclerosis	1	0.45	0.17	1.17	0.0999691	4	44182	15182
FOLR2.P14207.OID21062.v1	Multiple sclerosis	2	1.4	0.83	2.35	0.202255	17	44182	0.0202365
FOLR2.P14207.OID21062.v1	Multiple sclerosis	3	1.38	0.88	2.16	0.16451	22	44182	0.398007
FOLR2.P14207.OID21062.v1	Multiple sclerosis	4	1.27	0.86	1.87	0.233372	30	44182	0.764115
FOLR2.P14207.OID21062.v1	Multiple sclerosis	5	1.39	0.99	1.97	0.0595948	38	44182	0.785922
FOLR2.P14207.OID21062.v1	Multiple sclerosis	6	1.25	0.92	1.69	0.155897	49	44182	0.644824
FOLR2.P14207.OID21062.v1	Multiple sclerosis	7	1.21	0.91	1.61	0.182622	56	44182	0.531965
FOLR2.P14207.OID21062.v1	Multiple sclerosis	8	1.18	0.9	1.54	0.241172	62	44182	0.231852
FOLR2.P14207.OID21062.v1	Multiple sclerosis	9	1.19	0.92	1.55	0.184923	66	44182	0.313266
FOLR2.P14207.OID21062.v1	Multiple sclerosis	10	1.11	0.87	1.4	0.413359	79	44182	0.0770539
FOLR2.P14207.OID21062.v1	Multiple sclerosis	11	1.09	0.86	1.37	0.486741	83	44182	0.0467357
FOLR2.P14207.OID21062.v1	Multiple sclerosis	12	1.1	0.87	1.38	0.423299	85	44182	0.0903239
FOLR2.P14207.OID21062.v1	Multiple sclerosis	13	1.1	0.88	1.39	0.394483	87	44182	0.178268
FOLR2.P14207.OID21062.v1	Multiple sclerosis	14	1.1	0.88	1.39	0.394483	87	44182	0.178268
FOLR2.P14207.OID21062.v1	Multiple sclerosis	15	1.1	0.88	1.39	0.394483	87	44182	0.178268
FOLR2.P14207.OID21062.v1	Multiple sclerosis	16	1.1	0.88	1.39	0.394483	87	44182	0.178268
FOLR2.P14207.OID21062.v1	Multiple sclerosis	17	1.1	0.88	1.39	0.394483	87	44182	0.178268
MSR1.P21757.OID21063.v1	Multiple sclerosis	1	0.53	0.21	1.34	0.177424	4	44182	15199
MSR1.P21757.OID21063.v1	Multiple sclerosis	2	1	0.59	1.7	0.98936	17	44182	0.0707601
MSR1.P21757.OID21063.v1	Multiple sclerosis	3	1.08	0.68	1.71	0.742942	22	44182	0.376242
MSR1.P21757.OID21063.v1	Multiple sclerosis	4	0.87	0.58	1.29	0.487424	30	44182	0.375968
MSR1.P21757.OID21063.v1	Multiple sclerosis	5	1.07	0.75	1.52	0.715537	38	44182	0.410996
MSR1.P21757.OID21063.v1	Multiple sclerosis	6	1.03	0.75	1.41	0.857536	49	44182	0.753109
MSR1.P21757.OID21063.v1	Multiple sclerosis	7	1.09	0.82	1.46	0.543466	56	44182	0.329636
MSR1.P21757.OID21063.v1	Multiple sclerosis	8	1.12	0.85	1.48	0.426043	62	44182	0.378693
MSR1.P21757.OID21063.v1	Multiple sclerosis	9	1.12	0.85	1.46	0.418741	66	44182	0.659477
MSR1.P21757.OID21063.v1	Multiple sclerosis	10	1.05	0.82	1.34	0.697686	79	44182	0.637469
MSR1.P21757.OID21063.v1	Multiple sclerosis	11	1.04	0.82	1.32	0.750522	83	44182	0.404545
MSR1.P21757.OID21063.v1	Multiple sclerosis	12	1.06	0.84	1.35	0.605567	85	44182	0.695325
MSR1.P21757.OID21063.v1	Multiple sclerosis	13	1.07	0.85	1.36	0.559293	87	44182	0.934789
MSR1.P21757.OID21063.v1	Multiple sclerosis	14	1.07	0.85	1.36	0.559293	87	44182	0.934789
MSR1.P21757.OID21063.v1	Multiple sclerosis	15	1.07	0.85	1.36	0.559293	87	44182	0.934789
MSR1.P21757.OID21063.v1	Multiple sclerosis	16	1.07	0.85	1.36	0.559293	87	44182	0.934789
MSR1.P21757.OID21063.v1	Multiple sclerosis	17	1.07	0.85	1.36	0.559293	87	44182	0.934789
JAM2.P57087.OID21064.v1	Multiple sclerosis	1	0.6	0.23	1.59	0.306994	4	44182	15216
JAM2.P57087.OID21064.v1	Multiple sclerosis	2	0.87	0.53	1.45	0.605083	17	44182	0.65745
JAM2.P57087.OID21064.v1	Multiple sclerosis	3	0.82	0.52	1.28	0.37966	22	44182	0.44154
JAM2.P57087.OID21064.v1	Multiple sclerosis	4	0.68	0.46	1	0.0499209	30	44182	0.093007
JAM2.P57087.OID21064.v1	Multiple sclerosis	5	0.76	0.54	1.06	0.108536	38	44182	0.711638
JAM2.P57087.OID21064.v1	Multiple sclerosis	6	0.69	0.51	0.94	0.0172179	49	44182	0.3788
JAM2.P57087.OID21064.v1	Multiple sclerosis	7	0.7	0.53	0.93	0.0123822	56	44182	0.515781
JAM2.P57087.OID21064.v1	Multiple sclerosis	8	0.75	0.57	0.98	0.0343014	62	44182	0.848869
JAM2.P57087.OID21064.v1	Multiple sclerosis	9	0.73	0.56	0.95	0.0189601	66	44182	0.752527
JAM2.P57087.OID21064.v1	Multiple sclerosis	10	0.77	0.61	0.98	0.0352489	79	44182	0.773729
JAM2.P57087.OID21064.v1	Multiple sclerosis	11	0.75	0.59	0.94	0.0139578	83	44182	0.636408
JAM2.P57087.OID21064.v1	Multiple sclerosis	12	0.77	0.61	0.96	0.0235529	85	44182	0.964726
JAM2.P57087.OID21064.v1	Multiple sclerosis	13	0.77	0.62	0.97	0.0257913	87	44182	0.780847
JAM2.P57087.OID21064.v1	Multiple sclerosis	14	0.77	0.62	0.97	0.0257913	87	44182	0.780847
JAM2.P57087.OID21064.v1	Multiple sclerosis	15	0.77	0.62	0.97	0.0257913	87	44182	0.780847
JAM2.P57087.OID21064.v1	Multiple sclerosis	16	0.77	0.62	0.97	0.0257913	87	44182	0.780847
JAM2.P57087.OID21064.v1	Multiple sclerosis	17	0.77	0.62	0.97	0.0257913	87	44182	0.780847
RGMA.Q96B86.OID21065.v1	Multiple sclerosis	1	0.89	0.33	2.39	0.816601	4	44182	15233
RGMA.Q96B86.OID21065.v1	Multiple sclerosis	2	0.9	0.55	1.47	0.667735	17	44182	0.478392
RGMA.Q96B86.OID21065.v1	Multiple sclerosis	3	0.88	0.57	1.36	0.562314	22	44182	0.529553
RGMA.Q96B86.OID21065.v1	Multiple sclerosis	4	0.79	0.54	1.15	0.215086	30	44182	0.282341
RGMA.Q96B86.OID21065.v1	Multiple sclerosis	5	0.79	0.57	1.11	0.170606	38	44182	0.492778
RGMA.Q96B86.OID21065.v1	Multiple sclerosis	6	0.91	0.68	1.22	0.514687	49	44182	0.333651
RGMA.Q96B86.OID21065.v1	Multiple sclerosis	7	0.95	0.73	1.25	0.734886	56	44182	0.256706
RGMA.Q96B86.OID21065.v1	Multiple sclerosis	8	0.96	0.74	1.24	0.750048	62	44182	0.213952
RGMA.Q96B86.OID21065.v1	Multiple sclerosis	9	0.96	0.74	1.24	0.747356	66	44182	0.198971
RGMA.Q96B86.OID21065.v1	Multiple sclerosis	10	0.92	0.73	1.16	0.469568	79	44182	0.588806
RGMA.Q96B86.OID21065.v1	Multiple sclerosis	11	0.89	0.71	1.12	0.312807	83	44182	0.996089
RGMA.Q96B86.OID21065.v1	Multiple sclerosis	12	0.91	0.73	1.13	0.396407	85	44182	0.747808
RGMA.Q96B86.OID21065.v1	Multiple sclerosis	13	0.91	0.73	1.13	0.394496	87	44182	0.785619
RGMA.Q96B86.OID21065.v1	Multiple sclerosis	14	0.91	0.73	1.13	0.394496	87	44182	0.785619
RGMA.Q96B86.OID21065.v1	Multiple sclerosis	15	0.91	0.73	1.13	0.394496	87	44182	0.785619
RGMA.Q96B86.OID21065.v1	Multiple sclerosis	16	0.91	0.73	1.13	0.394496	87	44182	0.785619
RGMA.Q96B86.OID21065.v1	Multiple sclerosis	17	0.91	0.73	1.13	0.394496	87	44182	0.785619
DKK1.O94907.OID21066.v1	Multiple sclerosis	1	0.91	0.34	2.38	0.840137	4	44182	15250
DKK1.O94907.OID21066.v1	Multiple sclerosis	2	0.97	0.61	1.55	0.901493	17	44182	0.80284
DKK1.O94907.OID21066.v1	Multiple sclerosis	3	1.14	0.76	1.73	0.527473	22	44182	0.329289
DKK1.O94907.OID21066.v1	Multiple sclerosis	4	1.14	0.8	1.63	0.470224	30	44182	0.571809
DKK1.O94907.OID21066.v1	Multiple sclerosis	5	1.28	0.93	1.75	0.133257	38	44182	0.212421
DKK1.O94907.OID21066.v1	Multiple sclerosis	6	1.3	0.98	1.72	0.070049	49	44182	0.38017
DKK1.O94907.OID21066.v1	Multiple sclerosis	7	1.21	0.93	1.58	0.151125	56	44182	0.990473
DKK1.O94907.OID21066.v1	Multiple sclerosis	8	1.19	0.93	1.53	0.163354	62	44182	0.828861
DKK1.O94907.OID21066.v1	Multiple sclerosis	9	1.15	0.91	1.47	0.245241	66	44182	0.444478
DKK1.O94907.OID21066.v1	Multiple sclerosis	10	1.11	0.89	1.39	0.350067	79	44182	0.282779
DKK1.O94907.OID21066.v1	Multiple sclerosis	11	1.13	0.91	1.4	0.278358	83	44182	0.403931
DKK1.O94907.OID21066.v1	Multiple sclerosis	12	1.15	0.93	1.42	0.210837	85	44182	0.628537
DKK1.O94907.OID21066.v1	Multiple sclerosis	13	1.16	0.94	1.43	0.170835	87	44182	0.836223
DKK1.O94907.OID21066.v1	Multiple sclerosis	14	1.16	0.94	1.43	0.170835	87	44182	0.836223
DKK1.O94907.OID21066.v1	Multiple sclerosis	15	1.16	0.94	1.43	0.170835	87	44182	0.836223
DKK1.O94907.OID21066.v1	Multiple sclerosis	16	1.16	0.94	1.43	0.170835	87	44182	0.836223
DKK1.O94907.OID21066.v1	Multiple sclerosis	17	1.16	0.94	1.43	0.170835	87	44182	0.836223
BIN2.Q9UBW5.OID21067.v1	Multiple sclerosis	1	0.37	0.14	0.99	0.0482451	4	44182	15267
BIN2.Q9UBW5.OID21067.v1	Multiple sclerosis	2	0.77	0.48	1.23	0.277787	17	44182	0.192138
BIN2.Q9UBW5.OID21067.v1	Multiple sclerosis	3	0.87	0.57	1.32	0.512505	22	44182	0.119885
BIN2.Q9UBW5.OID21067.v1	Multiple sclerosis	4	0.74	0.52	1.06	0.0969202	30	44182	0.907384
BIN2.Q9UBW5.OID21067.v1	Multiple sclerosis	5	0.96	0.7	1.31	0.775985	38	44182	0.0545943
BIN2.Q9UBW5.OID21067.v1	Multiple sclerosis	6	0.9	0.68	1.19	0.472549	49	44182	0.42879
BIN2.Q9UBW5.OID21067.v1	Multiple sclerosis	7	0.9	0.69	1.17	0.434019	56	44182	0.556167
BIN2.Q9UBW5.OID21067.v1	Multiple sclerosis	8	0.89	0.7	1.15	0.376849	62	44182	0.714681
BIN2.Q9UBW5.OID21067.v1	Multiple sclerosis	9	0.87	0.68	1.11	0.251739	66	44182	0.958807
BIN2.Q9UBW5.OID21067.v1	Multiple sclerosis	10	0.91	0.73	1.13	0.381927	79	44182	0.561904
BIN2.Q9UBW5.OID21067.v1	Multiple sclerosis	11	0.95	0.77	1.18	0.663385	83	44182	0.197645
BIN2.Q9UBW5.OID21067.v1	Multiple sclerosis	12	0.97	0.78	1.2	0.773509	85	44182	0.131017
BIN2.Q9UBW5.OID21067.v1	Multiple sclerosis	13	0.95	0.77	1.17	0.604544	87	44182	0.276859
BIN2.Q9UBW5.OID21067.v1	Multiple sclerosis	14	0.95	0.77	1.17	0.604544	87	44182	0.276859
BIN2.Q9UBW5.OID21067.v1	Multiple sclerosis	15	0.95	0.77	1.17	0.604544	87	44182	0.276859
BIN2.Q9UBW5.OID21067.v1	Multiple sclerosis	16	0.95	0.77	1.17	0.604544	87	44182	0.276859
BIN2.Q9UBW5.OID21067.v1	Multiple sclerosis	17	0.95	0.77	1.17	0.604544	87	44182	0.276859
CCN5.O76076.OID21068.v1	Multiple sclerosis	1	1.29	0.49	3.39	0.601105	4	44182	15284
CCN5.O76076.OID21068.v1	Multiple sclerosis	2	1.06	0.61	1.83	0.835393	17	44182	0.174383
CCN5.O76076.OID21068.v1	Multiple sclerosis	3	1	0.62	1.61	0.996558	22	44182	0.882207
CCN5.O76076.OID21068.v1	Multiple sclerosis	4	0.92	0.61	1.39	0.698911	30	44182	0.698649
CCN5.O76076.OID21068.v1	Multiple sclerosis	5	1.07	0.74	1.54	0.709106	38	44182	0.503529
CCN5.O76076.OID21068.v1	Multiple sclerosis	6	1.03	0.75	1.42	0.865818	49	44182	0.914143
CCN5.O76076.OID21068.v1	Multiple sclerosis	7	1.03	0.76	1.38	0.870847	56	44182	0.797843
CCN5.O76076.OID21068.v1	Multiple sclerosis	8	1.08	0.81	1.44	0.595869	62	44182	0.488242
CCN5.O76076.OID21068.v1	Multiple sclerosis	9	1.09	0.83	1.43	0.55255	66	44182	0.613463
CCN5.O76076.OID21068.v1	Multiple sclerosis	10	1.14	0.88	1.46	0.320666	79	44182	0.364322
CCN5.O76076.OID21068.v1	Multiple sclerosis	11	1.13	0.89	1.45	0.312411	83	44182	0.566732
CCN5.O76076.OID21068.v1	Multiple sclerosis	12	1.18	0.93	1.5	0.180405	85	44182	0.268931
CCN5.O76076.OID21068.v1	Multiple sclerosis	13	1.18	0.93	1.5	0.168168	87	44182	0.238814
CCN5.O76076.OID21068.v1	Multiple sclerosis	14	1.18	0.93	1.5	0.168168	87	44182	0.238814
CCN5.O76076.OID21068.v1	Multiple sclerosis	15	1.18	0.93	1.5	0.168168	87	44182	0.238814
CCN5.O76076.OID21068.v1	Multiple sclerosis	16	1.18	0.93	1.5	0.168168	87	44182	0.238814
CCN5.O76076.OID21068.v1	Multiple sclerosis	17	1.18	0.93	1.5	0.168168	87	44182	0.238814
CGA.P01215.OID21069.v1	Multiple sclerosis	1	0.88	0.3	2.53	0.808145	4	44182	15301
CGA.P01215.OID21069.v1	Multiple sclerosis	2	0.77	0.44	1.37	0.379905	17	44182	0.33627
CGA.P01215.OID21069.v1	Multiple sclerosis	3	0.77	0.48	1.25	0.287465	22	44182	0.158124
CGA.P01215.OID21069.v1	Multiple sclerosis	4	0.73	0.49	1.09	0.127326	30	44182	0.158193
CGA.P01215.OID21069.v1	Multiple sclerosis	5	0.75	0.52	1.07	0.114039	38	44182	0.711279
CGA.P01215.OID21069.v1	Multiple sclerosis	6	0.77	0.56	1.06	0.105181	49	44182	0.869574
CGA.P01215.OID21069.v1	Multiple sclerosis	7	0.78	0.58	1.06	0.113391	56	44182	0.944233
CGA.P01215.OID21069.v1	Multiple sclerosis	8	0.79	0.59	1.05	0.108051	62	44182	0.860137
CGA.P01215.OID21069.v1	Multiple sclerosis	9	0.85	0.64	1.12	0.247297	66	44182	0.762313
CGA.P01215.OID21069.v1	Multiple sclerosis	10	0.86	0.66	1.11	0.23286	79	44182	0.869476
CGA.P01215.OID21069.v1	Multiple sclerosis	11	0.87	0.68	1.12	0.29234	83	44182	0.95578
CGA.P01215.OID21069.v1	Multiple sclerosis	12	0.88	0.69	1.12	0.301846	85	44182	0.962539
CGA.P01215.OID21069.v1	Multiple sclerosis	13	0.86	0.68	1.1	0.240632	87	44182	0.901923
CGA.P01215.OID21069.v1	Multiple sclerosis	14	0.86	0.68	1.1	0.240632	87	44182	0.901923
CGA.P01215.OID21069.v1	Multiple sclerosis	15	0.86	0.68	1.1	0.240632	87	44182	0.901923
CGA.P01215.OID21069.v1	Multiple sclerosis	16	0.86	0.68	1.1	0.240632	87	44182	0.901923
CGA.P01215.OID21069.v1	Multiple sclerosis	17	0.86	0.68	1.1	0.240632	87	44182	0.901923
APP.P05067.OID21070.v1	Multiple sclerosis	1	0.6	0.23	1.6	0.3108	4	44182	15318
APP.P05067.OID21070.v1	Multiple sclerosis	2	0.91	0.57	1.46	0.695806	17	44182	0.426251
APP.P05067.OID21070.v1	Multiple sclerosis	3	1.19	0.79	1.8	0.410251	22	44182	0.0253078
APP.P05067.OID21070.v1	Multiple sclerosis	4	1.23	0.86	1.76	0.250273	30	44182	0.106843
APP.P05067.OID21070.v1	Multiple sclerosis	5	1.37	1	1.88	0.0513363	38	44182	0.0407434
APP.P05067.OID21070.v1	Multiple sclerosis	6	1.42	1.08	1.88	0.0132886	49	44182	0.116212
APP.P05067.OID21070.v1	Multiple sclerosis	7	1.35	1.04	1.76	0.0231702	56	44182	0.423369
APP.P05067.OID21070.v1	Multiple sclerosis	8	1.36	1.06	1.74	0.0158632	62	44182	0.516721
APP.P05067.OID21070.v1	Multiple sclerosis	9	1.29	1.01	1.64	0.040096	66	44182	0.813209
APP.P05067.OID21070.v1	Multiple sclerosis	10	1.22	0.98	1.52	0.0731095	79	44182	0.402736
APP.P05067.OID21070.v1	Multiple sclerosis	11	1.25	1.01	1.55	0.0406432	83	44182	0.669185
APP.P05067.OID21070.v1	Multiple sclerosis	12	1.27	1.02	1.56	0.029586	85	44182	0.844316
APP.P05067.OID21070.v1	Multiple sclerosis	13	1.27	1.03	1.57	0.0248387	87	44182	0.951198
APP.P05067.OID21070.v1	Multiple sclerosis	14	1.27	1.03	1.57	0.0248387	87	44182	0.951198
APP.P05067.OID21070.v1	Multiple sclerosis	15	1.27	1.03	1.57	0.0248387	87	44182	0.951198
APP.P05067.OID21070.v1	Multiple sclerosis	16	1.27	1.03	1.57	0.0248387	87	44182	0.951198
APP.P05067.OID21070.v1	Multiple sclerosis	17	1.27	1.03	1.57	0.0248387	87	44182	0.951198
ITGAM.P11215.OID21071.v1	Multiple sclerosis	1	0.5	0.2	1.26	0.140899	4	44182	15335
ITGAM.P11215.OID21071.v1	Multiple sclerosis	2	0.7	0.43	1.15	0.159028	17	44182	0.753405
ITGAM.P11215.OID21071.v1	Multiple sclerosis	3	0.8	0.52	1.23	0.314038	22	44182	0.785768
ITGAM.P11215.OID21071.v1	Multiple sclerosis	4	0.71	0.49	1.03	0.0723396	30	44182	0.526959
ITGAM.P11215.OID21071.v1	Multiple sclerosis	5	0.85	0.61	1.18	0.331338	38	44182	0.234579
ITGAM.P11215.OID21071.v1	Multiple sclerosis	6	0.86	0.64	1.15	0.301643	49	44182	0.157753
ITGAM.P11215.OID21071.v1	Multiple sclerosis	7	0.83	0.63	1.09	0.176282	56	44182	0.574953
ITGAM.P11215.OID21071.v1	Multiple sclerosis	8	0.85	0.66	1.1	0.228682	62	44182	0.424205
ITGAM.P11215.OID21071.v1	Multiple sclerosis	9	0.83	0.65	1.07	0.147736	66	44182	0.630774
ITGAM.P11215.OID21071.v1	Multiple sclerosis	10	0.82	0.66	1.04	0.096384	79	44182	0.817293
ITGAM.P11215.OID21071.v1	Multiple sclerosis	11	0.81	0.65	1.01	0.0605006	83	44182	0.841878
ITGAM.P11215.OID21071.v1	Multiple sclerosis	12	0.81	0.65	1.01	0.0618962	85	44182	0.84519
ITGAM.P11215.OID21071.v1	Multiple sclerosis	13	0.81	0.65	1.01	0.0556852	87	44182	0.874972
ITGAM.P11215.OID21071.v1	Multiple sclerosis	14	0.81	0.65	1.01	0.0556852	87	44182	0.874972
ITGAM.P11215.OID21071.v1	Multiple sclerosis	15	0.81	0.65	1.01	0.0556852	87	44182	0.874972
ITGAM.P11215.OID21071.v1	Multiple sclerosis	16	0.81	0.65	1.01	0.0556852	87	44182	0.874972
ITGAM.P11215.OID21071.v1	Multiple sclerosis	17	0.81	0.65	1.01	0.0556852	87	44182	0.874972
APOH.P02749.OID21072.v1	Multiple sclerosis	1	1.78	0.66	4.85	0.25755	4	44182	15352
APOH.P02749.OID21072.v1	Multiple sclerosis	2	1.54	0.95	2.49	0.081411	17	44182	0.344081
APOH.P02749.OID21072.v1	Multiple sclerosis	3	1.43	0.94	2.18	0.0955811	22	44182	0.260945
APOH.P02749.OID21072.v1	Multiple sclerosis	4	1.34	0.94	1.92	0.107766	30	44182	0.275635
APOH.P02749.OID21072.v1	Multiple sclerosis	5	1.32	0.96	1.82	0.0862207	38	44182	0.499389
APOH.P02749.OID21072.v1	Multiple sclerosis	6	1.31	0.99	1.74	0.0590159	49	44182	0.449619
APOH.P02749.OID21072.v1	Multiple sclerosis	7	1.21	0.93	1.58	0.158629	56	44182	0.150555
APOH.P02749.OID21072.v1	Multiple sclerosis	8	1.24	0.96	1.59	0.0975661	62	44182	0.297932
APOH.P02749.OID21072.v1	Multiple sclerosis	9	1.21	0.95	1.54	0.12559	66	44182	0.183512
APOH.P02749.OID21072.v1	Multiple sclerosis	10	1.15	0.92	1.44	0.204968	79	44182	0.101821
APOH.P02749.OID21072.v1	Multiple sclerosis	11	1.12	0.9	1.39	0.325137	83	44182	0.0353325
APOH.P02749.OID21072.v1	Multiple sclerosis	12	1.12	0.9	1.38	0.312162	85	44182	0.0482233
APOH.P02749.OID21072.v1	Multiple sclerosis	13	1.11	0.9	1.37	0.340098	87	44182	0.0470347
APOH.P02749.OID21072.v1	Multiple sclerosis	14	1.11	0.9	1.37	0.340098	87	44182	0.0470347
APOH.P02749.OID21072.v1	Multiple sclerosis	15	1.11	0.9	1.37	0.340098	87	44182	0.0470347
APOH.P02749.OID21072.v1	Multiple sclerosis	16	1.11	0.9	1.37	0.340098	87	44182	0.0470347
APOH.P02749.OID21072.v1	Multiple sclerosis	17	1.11	0.9	1.37	0.340098	87	44182	0.0470347
MIF.P14174.OID21073.v1	Multiple sclerosis	1	0.89	0.34	2.32	0.810819	4	44182	15369
MIF.P14174.OID21073.v1	Multiple sclerosis	2	0.92	0.58	1.48	0.741976	17	44182	0.858035
MIF.P14174.OID21073.v1	Multiple sclerosis	3	0.97	0.64	1.47	0.890477	22	44182	0.673309
MIF.P14174.OID21073.v1	Multiple sclerosis	4	0.87	0.61	1.24	0.447649	30	44182	0.63699
MIF.P14174.OID21073.v1	Multiple sclerosis	5	1.04	0.76	1.43	0.811695	38	44182	0.296129
MIF.P14174.OID21073.v1	Multiple sclerosis	6	1.03	0.78	1.36	0.856389	49	44182	0.625773
MIF.P14174.OID21073.v1	Multiple sclerosis	7	1	0.77	1.3	0.98051	56	44182	0.893289
MIF.P14174.OID21073.v1	Multiple sclerosis	8	0.97	0.76	1.24	0.821431	62	44182	0.746099
MIF.P14174.OID21073.v1	Multiple sclerosis	9	0.96	0.76	1.22	0.737016	66	44182	0.629296
MIF.P14174.OID21073.v1	Multiple sclerosis	10	0.99	0.79	1.23	0.897018	79	44182	0.983717
MIF.P14174.OID21073.v1	Multiple sclerosis	11	1.03	0.83	1.27	0.809218	83	44182	0.565409
MIF.P14174.OID21073.v1	Multiple sclerosis	12	1.03	0.83	1.27	0.792043	85	44182	0.552473
MIF.P14174.OID21073.v1	Multiple sclerosis	13	1.01	0.82	1.25	0.901736	87	44182	0.727604
MIF.P14174.OID21073.v1	Multiple sclerosis	14	1.01	0.82	1.25	0.901736	87	44182	0.727604
MIF.P14174.OID21073.v1	Multiple sclerosis	15	1.01	0.82	1.25	0.901736	87	44182	0.727604
MIF.P14174.OID21073.v1	Multiple sclerosis	16	1.01	0.82	1.25	0.901736	87	44182	0.727604
MIF.P14174.OID21073.v1	Multiple sclerosis	17	1.01	0.82	1.25	0.901736	87	44182	0.727604
NPTX1.Q15818.OID21074.v1	Multiple sclerosis	1	0.74	0.28	1.98	0.547366	4	44182	15386
NPTX1.Q15818.OID21074.v1	Multiple sclerosis	2	0.9	0.54	1.49	0.681938	17	44182	0.561465
NPTX1.Q15818.OID21074.v1	Multiple sclerosis	3	0.84	0.54	1.3	0.437695	22	44182	0.375567
NPTX1.Q15818.OID21074.v1	Multiple sclerosis	4	0.79	0.54	1.15	0.224426	30	44182	0.226615
NPTX1.Q15818.OID21074.v1	Multiple sclerosis	5	0.89	0.64	1.25	0.500139	38	44182	0.787714
NPTX1.Q15818.OID21074.v1	Multiple sclerosis	6	0.97	0.72	1.31	0.833698	49	44182	0.380775
NPTX1.Q15818.OID21074.v1	Multiple sclerosis	7	0.97	0.74	1.28	0.842212	56	44182	0.567015
NPTX1.Q15818.OID21074.v1	Multiple sclerosis	8	0.98	0.75	1.28	0.875608	62	44182	0.582972
NPTX1.Q15818.OID21074.v1	Multiple sclerosis	9	0.99	0.76	1.28	0.932493	66	44182	0.605545
NPTX1.Q15818.OID21074.v1	Multiple sclerosis	10	1.03	0.82	1.3	0.803778	79	44182	0.71204
NPTX1.Q15818.OID21074.v1	Multiple sclerosis	11	1.05	0.84	1.32	0.675839	83	44182	0.571474
NPTX1.Q15818.OID21074.v1	Multiple sclerosis	12	1.03	0.82	1.29	0.797281	85	44182	0.720338
NPTX1.Q15818.OID21074.v1	Multiple sclerosis	13	1	0.8	1.26	0.966626	87	44182	0.9156
NPTX1.Q15818.OID21074.v1	Multiple sclerosis	14	1	0.8	1.26	0.966626	87	44182	0.9156
NPTX1.Q15818.OID21074.v1	Multiple sclerosis	15	1	0.8	1.26	0.966626	87	44182	0.9156
NPTX1.Q15818.OID21074.v1	Multiple sclerosis	16	1	0.8	1.26	0.966626	87	44182	0.9156
NPTX1.Q15818.OID21074.v1	Multiple sclerosis	17	1	0.8	1.26	0.966626	87	44182	0.9156
GGT1.P19440.OID21075.v1	Multiple sclerosis	1	0.74	0.27	2.04	0.559326	4	44182	15403
GGT1.P19440.OID21075.v1	Multiple sclerosis	2	0.65	0.37	1.13	0.126778	17	44182	0.663963
GGT1.P19440.OID21075.v1	Multiple sclerosis	3	0.63	0.39	1.02	0.0616545	22	44182	0.53921
GGT1.P19440.OID21075.v1	Multiple sclerosis	4	0.62	0.41	0.95	0.0259456	30	44182	0.883016
GGT1.P19440.OID21075.v1	Multiple sclerosis	5	0.71	0.49	1.02	0.0666522	38	44182	0.478169
GGT1.P19440.OID21075.v1	Multiple sclerosis	6	0.82	0.59	1.13	0.223485	49	44182	0.285772
GGT1.P19440.OID21075.v1	Multiple sclerosis	7	0.87	0.64	1.17	0.348782	56	44182	0.0965166
GGT1.P19440.OID21075.v1	Multiple sclerosis	8	0.81	0.61	1.08	0.156743	62	44182	0.424676
GGT1.P19440.OID21075.v1	Multiple sclerosis	9	0.81	0.61	1.07	0.131873	66	44182	0.705421
GGT1.P19440.OID21075.v1	Multiple sclerosis	10	0.83	0.65	1.08	0.164758	79	44182	0.381715
GGT1.P19440.OID21075.v1	Multiple sclerosis	11	0.83	0.65	1.06	0.140609	83	44182	0.526798
GGT1.P19440.OID21075.v1	Multiple sclerosis	12	0.82	0.64	1.05	0.116714	85	44182	0.610436
GGT1.P19440.OID21075.v1	Multiple sclerosis	13	0.84	0.66	1.07	0.166856	87	44182	0.440904
GGT1.P19440.OID21075.v1	Multiple sclerosis	14	0.84	0.66	1.07	0.166856	87	44182	0.440904
GGT1.P19440.OID21075.v1	Multiple sclerosis	15	0.84	0.66	1.07	0.166856	87	44182	0.440904
GGT1.P19440.OID21075.v1	Multiple sclerosis	16	0.84	0.66	1.07	0.166856	87	44182	0.440904
GGT1.P19440.OID21075.v1	Multiple sclerosis	17	0.84	0.66	1.07	0.166856	87	44182	0.440904
BCAM.P50895.OID21076.v1	Multiple sclerosis	1	0.97	0.36	2.58	0.947583	4	44182	15420
BCAM.P50895.OID21076.v1	Multiple sclerosis	2	1.72	1.05	2.8	0.0299061	17	44182	0.380908
BCAM.P50895.OID21076.v1	Multiple sclerosis	3	1.65	1.08	2.53	0.0202907	22	44182	0.973624
BCAM.P50895.OID21076.v1	Multiple sclerosis	4	1.23	0.85	1.77	0.268744	30	44182	0.0257843
BCAM.P50895.OID21076.v1	Multiple sclerosis	5	1.27	0.92	1.76	0.148381	38	44182	0.215191
BCAM.P50895.OID21076.v1	Multiple sclerosis	6	1.35	1.01	1.8	0.0415601	49	44182	0.811851
BCAM.P50895.OID21076.v1	Multiple sclerosis	7	1.39	1.06	1.82	0.0157642	56	44182	0.879259
BCAM.P50895.OID21076.v1	Multiple sclerosis	8	1.41	1.09	1.82	0.0091327	62	44182	0.844303
BCAM.P50895.OID21076.v1	Multiple sclerosis	9	1.35	1.05	1.73	0.0190856	66	44182	0.603009
BCAM.P50895.OID21076.v1	Multiple sclerosis	10	1.33	1.06	1.66	0.0150493	79	44182	0.436792
BCAM.P50895.OID21076.v1	Multiple sclerosis	11	1.22	0.98	1.52	0.076439	83	44182	0.0417664
BCAM.P50895.OID21076.v1	Multiple sclerosis	12	1.21	0.97	1.5	0.0890829	85	44182	0.0409464
BCAM.P50895.OID21076.v1	Multiple sclerosis	13	1.2	0.96	1.49	0.102752	87	44182	0.0428339
BCAM.P50895.OID21076.v1	Multiple sclerosis	14	1.2	0.96	1.49	0.102752	87	44182	0.0428339
BCAM.P50895.OID21076.v1	Multiple sclerosis	15	1.2	0.96	1.49	0.102752	87	44182	0.0428339
BCAM.P50895.OID21076.v1	Multiple sclerosis	16	1.2	0.96	1.49	0.102752	87	44182	0.0428339
BCAM.P50895.OID21076.v1	Multiple sclerosis	17	1.2	0.96	1.49	0.102752	87	44182	0.0428339
STIP1.P31948.OID21077.v1	Multiple sclerosis	1	0.83	0.32	2.16	0.705691	4	44182	15437
STIP1.P31948.OID21077.v1	Multiple sclerosis	2	0.94	0.59	1.51	0.800118	17	44182	0.720234
STIP1.P31948.OID21077.v1	Multiple sclerosis	3	1.01	0.66	1.53	0.975427	22	44182	0.524082
STIP1.P31948.OID21077.v1	Multiple sclerosis	4	0.94	0.65	1.34	0.713104	30	44182	0.898106
STIP1.P31948.OID21077.v1	Multiple sclerosis	5	1.12	0.81	1.54	0.490551	38	44182	0.206607
STIP1.P31948.OID21077.v1	Multiple sclerosis	6	1.06	0.8	1.41	0.666346	49	44182	0.855065
STIP1.P31948.OID21077.v1	Multiple sclerosis	7	1.03	0.79	1.33	0.850053	56	44182	0.840669
STIP1.P31948.OID21077.v1	Multiple sclerosis	8	1.02	0.79	1.3	0.899553	62	44182	0.752936
STIP1.P31948.OID21077.v1	Multiple sclerosis	9	1.01	0.79	1.28	0.94289	66	44182	0.667721
STIP1.P31948.OID21077.v1	Multiple sclerosis	10	1.05	0.84	1.31	0.667523	79	44182	0.848204
STIP1.P31948.OID21077.v1	Multiple sclerosis	11	1.08	0.87	1.34	0.479169	83	44182	0.566677
STIP1.P31948.OID21077.v1	Multiple sclerosis	12	1.08	0.87	1.33	0.484495	85	44182	0.586929
STIP1.P31948.OID21077.v1	Multiple sclerosis	13	1.05	0.85	1.3	0.63532	87	44182	0.882797
STIP1.P31948.OID21077.v1	Multiple sclerosis	14	1.05	0.85	1.3	0.63532	87	44182	0.882797
STIP1.P31948.OID21077.v1	Multiple sclerosis	15	1.05	0.85	1.3	0.63532	87	44182	0.882797
STIP1.P31948.OID21077.v1	Multiple sclerosis	16	1.05	0.85	1.3	0.63532	87	44182	0.882797
STIP1.P31948.OID21077.v1	Multiple sclerosis	17	1.05	0.85	1.3	0.63532	87	44182	0.882797
AHSP.Q9NZD4.OID21078.v1	Multiple sclerosis	1	1.25	0.48	3.25	0.652236	4	44182	15454
AHSP.Q9NZD4.OID21078.v1	Multiple sclerosis	2	0.97	0.59	1.57	0.890518	17	44182	0.580378
AHSP.Q9NZD4.OID21078.v1	Multiple sclerosis	3	1.1	0.72	1.68	0.664461	22	44182	0.497167
AHSP.Q9NZD4.OID21078.v1	Multiple sclerosis	4	1.09	0.76	1.58	0.635062	30	44182	0.558662
AHSP.Q9NZD4.OID21078.v1	Multiple sclerosis	5	0.99	0.71	1.38	0.958275	38	44182	0.67687
AHSP.Q9NZD4.OID21078.v1	Multiple sclerosis	6	1.07	0.8	1.42	0.664224	49	44182	0.821817
AHSP.Q9NZD4.OID21078.v1	Multiple sclerosis	7	1.06	0.81	1.38	0.689783	56	44182	0.818051
AHSP.Q9NZD4.OID21078.v1	Multiple sclerosis	8	1.07	0.83	1.38	0.615932	62	44182	0.690883
AHSP.Q9NZD4.OID21078.v1	Multiple sclerosis	9	1.08	0.85	1.38	0.533881	66	44182	0.645333
AHSP.Q9NZD4.OID21078.v1	Multiple sclerosis	10	1.05	0.84	1.31	0.677872	79	44182	0.976847
AHSP.Q9NZD4.OID21078.v1	Multiple sclerosis	11	1.05	0.84	1.3	0.68607	83	44182	0.971307
AHSP.Q9NZD4.OID21078.v1	Multiple sclerosis	12	1.05	0.84	1.3	0.670498	85	44182	0.983648
AHSP.Q9NZD4.OID21078.v1	Multiple sclerosis	13	1.05	0.84	1.3	0.681272	87	44182	0.943924
AHSP.Q9NZD4.OID21078.v1	Multiple sclerosis	14	1.05	0.84	1.3	0.681272	87	44182	0.943924
AHSP.Q9NZD4.OID21078.v1	Multiple sclerosis	15	1.05	0.84	1.3	0.681272	87	44182	0.943924
AHSP.Q9NZD4.OID21078.v1	Multiple sclerosis	16	1.05	0.84	1.3	0.681272	87	44182	0.943924
AHSP.Q9NZD4.OID21078.v1	Multiple sclerosis	17	1.05	0.84	1.3	0.681272	87	44182	0.943924
DSC2.Q02487.OID21079.v1	Multiple sclerosis	1	0.75	0.28	2.05	0.580353	4	44182	15471
DSC2.Q02487.OID21079.v1	Multiple sclerosis	2	1.32	0.79	2.22	0.290163	17	44182	0.327142
DSC2.Q02487.OID21079.v1	Multiple sclerosis	3	1.31	0.84	2.07	0.237251	22	44182	0.95618
DSC2.Q02487.OID21079.v1	Multiple sclerosis	4	1.34	0.91	1.98	0.143361	30	44182	0.726731
DSC2.Q02487.OID21079.v1	Multiple sclerosis	5	1.45	1.02	2.04	0.0361361	38	44182	0.814732
DSC2.Q02487.OID21079.v1	Multiple sclerosis	6	1.33	0.98	1.81	0.0653468	49	44182	0.59257
DSC2.Q02487.OID21079.v1	Multiple sclerosis	7	1.35	1.02	1.8	0.0375414	56	44182	0.802487
DSC2.Q02487.OID21079.v1	Multiple sclerosis	8	1.4	1.06	1.83	0.0162035	62	44182	0.957725
DSC2.Q02487.OID21079.v1	Multiple sclerosis	9	1.4	1.07	1.82	0.0127597	66	44182	0.811512
DSC2.Q02487.OID21079.v1	Multiple sclerosis	10	1.44	1.13	1.83	0.00275915	79	44182	0.980388
DSC2.Q02487.OID21079.v1	Multiple sclerosis	11	1.33	1.05	1.68	0.0164904	83	44182	0.198364
DSC2.Q02487.OID21079.v1	Multiple sclerosis	12	1.35	1.07	1.7	0.0111163	85	44182	0.380154
DSC2.Q02487.OID21079.v1	Multiple sclerosis	13	1.35	1.07	1.69	0.0109414	87	44182	0.495947
DSC2.Q02487.OID21079.v1	Multiple sclerosis	14	1.35	1.07	1.69	0.0109414	87	44182	0.495947
DSC2.Q02487.OID21079.v1	Multiple sclerosis	15	1.35	1.07	1.69	0.0109414	87	44182	0.495947
DSC2.Q02487.OID21079.v1	Multiple sclerosis	16	1.35	1.07	1.69	0.0109414	87	44182	0.495947
DSC2.Q02487.OID21079.v1	Multiple sclerosis	17	1.35	1.07	1.69	0.0109414	87	44182	0.495947
CD164.Q04900.OID21080.v1	Multiple sclerosis	1	0.55	0.21	1.49	0.241502	4	44182	15488
CD164.Q04900.OID21080.v1	Multiple sclerosis	2	1.05	0.65	1.69	0.852195	17	44182	0.126309
CD164.Q04900.OID21080.v1	Multiple sclerosis	3	1.13	0.74	1.71	0.566529	22	44182	0.2369
CD164.Q04900.OID21080.v1	Multiple sclerosis	4	1.04	0.73	1.49	0.829563	30	44182	0.870046
CD164.Q04900.OID21080.v1	Multiple sclerosis	5	1.12	0.81	1.54	0.488557	38	44182	0.486692
CD164.Q04900.OID21080.v1	Multiple sclerosis	6	1.13	0.85	1.49	0.39788	49	44182	0.557587
CD164.Q04900.OID21080.v1	Multiple sclerosis	7	1.07	0.82	1.39	0.614594	56	44182	0.890577
CD164.Q04900.OID21080.v1	Multiple sclerosis	8	1.14	0.89	1.46	0.313142	62	44182	0.584059
CD164.Q04900.OID21080.v1	Multiple sclerosis	9	1.1	0.87	1.41	0.424143	66	44182	0.993709
CD164.Q04900.OID21080.v1	Multiple sclerosis	10	1.07	0.86	1.34	0.523864	79	44182	0.799783
CD164.Q04900.OID21080.v1	Multiple sclerosis	11	1.07	0.86	1.33	0.549537	83	44182	0.650733
CD164.Q04900.OID21080.v1	Multiple sclerosis	12	1.08	0.87	1.33	0.497128	85	44182	0.789367
CD164.Q04900.OID21080.v1	Multiple sclerosis	13	1.07	0.86	1.32	0.548257	87	44182	0.727704
CD164.Q04900.OID21080.v1	Multiple sclerosis	14	1.07	0.86	1.32	0.548257	87	44182	0.727704
CD164.Q04900.OID21080.v1	Multiple sclerosis	15	1.07	0.86	1.32	0.548257	87	44182	0.727704
CD164.Q04900.OID21080.v1	Multiple sclerosis	16	1.07	0.86	1.32	0.548257	87	44182	0.727704
CD164.Q04900.OID21080.v1	Multiple sclerosis	17	1.07	0.86	1.32	0.548257	87	44182	0.727704
NRP2.O60462.OID21081.v1	Multiple sclerosis	1	0.8	0.3	2.11	0.650266	4	44182	15505
NRP2.O60462.OID21081.v1	Multiple sclerosis	2	1.07	0.65	1.76	0.780465	17	44182	0.506082
NRP2.O60462.OID21081.v1	Multiple sclerosis	3	1.11	0.72	1.71	0.638907	22	44182	0.80977
NRP2.O60462.OID21081.v1	Multiple sclerosis	4	1.13	0.78	1.64	0.504116	30	44182	0.930392
NRP2.O60462.OID21081.v1	Multiple sclerosis	5	1.31	0.94	1.81	0.111945	38	44182	0.264865
NRP2.O60462.OID21081.v1	Multiple sclerosis	6	1.35	1.01	1.81	0.0420395	49	44182	0.205477
NRP2.O60462.OID21081.v1	Multiple sclerosis	7	1.37	1.05	1.8	0.0224383	56	44182	0.248919
NRP2.O60462.OID21081.v1	Multiple sclerosis	8	1.37	1.06	1.77	0.0177176	62	44182	0.391682
NRP2.O60462.OID21081.v1	Multiple sclerosis	9	1.33	1.04	1.71	0.0249094	66	44182	0.745156
NRP2.O60462.OID21081.v1	Multiple sclerosis	10	1.29	1.03	1.63	0.0269419	79	44182	0.749404
NRP2.O60462.OID21081.v1	Multiple sclerosis	11	1.22	0.98	1.53	0.0808077	83	44182	0.186634
NRP2.O60462.OID21081.v1	Multiple sclerosis	12	1.24	0.99	1.55	0.0564662	85	44182	0.351722
NRP2.O60462.OID21081.v1	Multiple sclerosis	13	1.25	1	1.55	0.0466914	87	44182	0.523369
NRP2.O60462.OID21081.v1	Multiple sclerosis	14	1.25	1	1.55	0.0466914	87	44182	0.523369
NRP2.O60462.OID21081.v1	Multiple sclerosis	15	1.25	1	1.55	0.0466914	87	44182	0.523369
NRP2.O60462.OID21081.v1	Multiple sclerosis	16	1.25	1	1.55	0.0466914	87	44182	0.523369
NRP2.O60462.OID21081.v1	Multiple sclerosis	17	1.25	1	1.55	0.0466914	87	44182	0.523369
SIGLEC5.O15389.OID21082.v1	Multiple sclerosis	1	0.39	0.14	1.07	0.0663551	4	44182	15522
SIGLEC5.O15389.OID21082.v1	Multiple sclerosis	2	0.88	0.54	1.43	0.612306	17	44182	0.0167827
SIGLEC5.O15389.OID21082.v1	Multiple sclerosis	3	0.91	0.59	1.39	0.662951	22	44182	0.123264
SIGLEC5.O15389.OID21082.v1	Multiple sclerosis	4	0.94	0.65	1.35	0.723286	30	44182	0.237203
SIGLEC5.O15389.OID21082.v1	Multiple sclerosis	5	1.15	0.83	1.6	0.396906	38	44182	0.012881
SIGLEC5.O15389.OID21082.v1	Multiple sclerosis	6	1.15	0.86	1.54	0.346409	49	44182	0.10488
SIGLEC5.O15389.OID21082.v1	Multiple sclerosis	7	1.15	0.88	1.51	0.31197	56	44182	0.17357
SIGLEC5.O15389.OID21082.v1	Multiple sclerosis	8	1.12	0.86	1.45	0.395423	62	44182	0.447531
SIGLEC5.O15389.OID21082.v1	Multiple sclerosis	9	1.14	0.89	1.46	0.314252	66	44182	0.411798
SIGLEC5.O15389.OID21082.v1	Multiple sclerosis	10	1.19	0.95	1.5	0.128052	79	44182	0.236705
SIGLEC5.O15389.OID21082.v1	Multiple sclerosis	11	1.18	0.94	1.47	0.150071	83	44182	0.433866
SIGLEC5.O15389.OID21082.v1	Multiple sclerosis	12	1.21	0.97	1.5	0.0975875	85	44182	0.26162
SIGLEC5.O15389.OID21082.v1	Multiple sclerosis	13	1.23	0.98	1.52	0.0682098	87	44182	0.168548
SIGLEC5.O15389.OID21082.v1	Multiple sclerosis	14	1.23	0.98	1.52	0.0682098	87	44182	0.168548
SIGLEC5.O15389.OID21082.v1	Multiple sclerosis	15	1.23	0.98	1.52	0.0682098	87	44182	0.168548
SIGLEC5.O15389.OID21082.v1	Multiple sclerosis	16	1.23	0.98	1.52	0.0682098	87	44182	0.168548
SIGLEC5.O15389.OID21082.v1	Multiple sclerosis	17	1.23	0.98	1.52	0.0682098	87	44182	0.168548
MMP3.P08254.OID21083.v1	Multiple sclerosis	1	1.18	0.43	3.18	0.749412	4	44182	15539
MMP3.P08254.OID21083.v1	Multiple sclerosis	2	1.55	0.89	2.7	0.117721	17	44182	0.365547
MMP3.P08254.OID21083.v1	Multiple sclerosis	3	1.61	0.99	2.63	0.0556012	22	44182	0.347698
MMP3.P08254.OID21083.v1	Multiple sclerosis	4	1.34	0.86	2.1	0.194809	30	44182	0.833134
MMP3.P08254.OID21083.v1	Multiple sclerosis	5	1.39	0.94	2.07	0.101196	38	44182	0.993587
MMP3.P08254.OID21083.v1	Multiple sclerosis	6	1.37	0.97	1.94	0.0742621	49	44182	0.602862
MMP3.P08254.OID21083.v1	Multiple sclerosis	7	1.25	0.9	1.74	0.179502	56	44182	0.371666
MMP3.P08254.OID21083.v1	Multiple sclerosis	8	1.31	0.96	1.79	0.0912498	62	44182	0.90427
MMP3.P08254.OID21083.v1	Multiple sclerosis	9	1.28	0.95	1.74	0.10797	66	44182	0.699834
MMP3.P08254.OID21083.v1	Multiple sclerosis	10	1.21	0.91	1.6	0.189414	79	44182	0.640508
MMP3.P08254.OID21083.v1	Multiple sclerosis	11	1.12	0.85	1.47	0.435402	83	44182	0.202575
MMP3.P08254.OID21083.v1	Multiple sclerosis	12	1.15	0.87	1.51	0.317935	85	44182	0.409251
MMP3.P08254.OID21083.v1	Multiple sclerosis	13	1.16	0.89	1.52	0.270058	87	44182	0.417883
MMP3.P08254.OID21083.v1	Multiple sclerosis	14	1.16	0.89	1.52	0.270058	87	44182	0.417883
MMP3.P08254.OID21083.v1	Multiple sclerosis	15	1.16	0.89	1.52	0.270058	87	44182	0.417883
MMP3.P08254.OID21083.v1	Multiple sclerosis	16	1.16	0.89	1.52	0.270058	87	44182	0.417883
MMP3.P08254.OID21083.v1	Multiple sclerosis	17	1.16	0.89	1.52	0.270058	87	44182	0.417883
WARS.P23381.OID21084.v1	Multiple sclerosis	1	1.07	0.4	2.84	0.893963	4	44182	15556
WARS.P23381.OID21084.v1	Multiple sclerosis	2	0.68	0.41	1.1	0.11504	17	44182	0.642163
WARS.P23381.OID21084.v1	Multiple sclerosis	3	0.84	0.54	1.28	0.412873	22	44182	0.571898
WARS.P23381.OID21084.v1	Multiple sclerosis	4	0.84	0.58	1.22	0.368235	30	44182	0.626304
WARS.P23381.OID21084.v1	Multiple sclerosis	5	0.88	0.64	1.23	0.459306	38	44182	0.476809
WARS.P23381.OID21084.v1	Multiple sclerosis	6	0.82	0.61	1.09	0.174201	49	44182	0.705529
WARS.P23381.OID21084.v1	Multiple sclerosis	7	0.82	0.62	1.07	0.141481	56	44182	0.740007
WARS.P23381.OID21084.v1	Multiple sclerosis	8	0.79	0.61	1.02	0.0759234	62	44182	0.495581
WARS.P23381.OID21084.v1	Multiple sclerosis	9	0.8	0.62	1.02	0.0708652	66	44182	0.481019
WARS.P23381.OID21084.v1	Multiple sclerosis	10	0.83	0.66	1.04	0.103282	79	44182	0.897499
WARS.P23381.OID21084.v1	Multiple sclerosis	11	0.82	0.66	1.03	0.0864589	83	44182	0.748316
WARS.P23381.OID21084.v1	Multiple sclerosis	12	0.84	0.67	1.04	0.115985	85	44182	0.993674
WARS.P23381.OID21084.v1	Multiple sclerosis	13	0.84	0.67	1.04	0.102047	87	44182	0.99149
WARS.P23381.OID21084.v1	Multiple sclerosis	14	0.84	0.67	1.04	0.102047	87	44182	0.99149
WARS.P23381.OID21084.v1	Multiple sclerosis	15	0.84	0.67	1.04	0.102047	87	44182	0.99149
WARS.P23381.OID21084.v1	Multiple sclerosis	16	0.84	0.67	1.04	0.102047	87	44182	0.99149
WARS.P23381.OID21084.v1	Multiple sclerosis	17	0.84	0.67	1.04	0.102047	87	44182	0.99149
NID2.Q14112.OID21085.v1	Multiple sclerosis	1	0.83	0.31	2.21	0.707093	4	44182	15573
NID2.Q14112.OID21085.v1	Multiple sclerosis	2	1.03	0.64	1.66	0.908704	17	44182	0.200165
NID2.Q14112.OID21085.v1	Multiple sclerosis	3	1.22	0.8	1.86	0.348948	22	44182	0.0598405
NID2.Q14112.OID21085.v1	Multiple sclerosis	4	1.28	0.9	1.84	0.173001	30	44182	0.116872
NID2.Q14112.OID21085.v1	Multiple sclerosis	5	1.3	0.95	1.8	0.102971	38	44182	0.223267
NID2.Q14112.OID21085.v1	Multiple sclerosis	6	1.27	0.96	1.68	0.0955259	49	44182	0.684505
NID2.Q14112.OID21085.v1	Multiple sclerosis	7	1.22	0.94	1.59	0.133488	56	44182	0.979041
NID2.Q14112.OID21085.v1	Multiple sclerosis	8	1.25	0.97	1.6	0.0839971	62	44182	0.895804
NID2.Q14112.OID21085.v1	Multiple sclerosis	9	1.16	0.91	1.48	0.230123	66	44182	0.354705
NID2.Q14112.OID21085.v1	Multiple sclerosis	10	1.13	0.9	1.4	0.297985	79	44182	0.257083
NID2.Q14112.OID21085.v1	Multiple sclerosis	11	1.13	0.91	1.4	0.27972	83	44182	0.289943
NID2.Q14112.OID21085.v1	Multiple sclerosis	12	1.14	0.92	1.42	0.221364	85	44182	0.445682
NID2.Q14112.OID21085.v1	Multiple sclerosis	13	1.14	0.93	1.41	0.210849	87	44182	0.520871
NID2.Q14112.OID21085.v1	Multiple sclerosis	14	1.14	0.93	1.41	0.210849	87	44182	0.520871
NID2.Q14112.OID21085.v1	Multiple sclerosis	15	1.14	0.93	1.41	0.210849	87	44182	0.520871
NID2.Q14112.OID21085.v1	Multiple sclerosis	16	1.14	0.93	1.41	0.210849	87	44182	0.520871
NID2.Q14112.OID21085.v1	Multiple sclerosis	17	1.14	0.93	1.41	0.210849	87	44182	0.520871
HARS1.P12081.OID21086.v1	Multiple sclerosis	1	0.78	0.3	2.03	0.609218	4	44182	15590
HARS1.P12081.OID21086.v1	Multiple sclerosis	2	0.93	0.58	1.5	0.778421	17	44182	0.617246
HARS1.P12081.OID21086.v1	Multiple sclerosis	3	0.94	0.62	1.43	0.786016	22	44182	0.775371
HARS1.P12081.OID21086.v1	Multiple sclerosis	4	0.85	0.6	1.22	0.379591	30	44182	0.593322
HARS1.P12081.OID21086.v1	Multiple sclerosis	5	1.05	0.76	1.44	0.780041	38	44182	0.197638
HARS1.P12081.OID21086.v1	Multiple sclerosis	6	0.99	0.75	1.31	0.929738	49	44182	0.849983
HARS1.P12081.OID21086.v1	Multiple sclerosis	7	0.95	0.73	1.24	0.709143	56	44182	0.793759
HARS1.P12081.OID21086.v1	Multiple sclerosis	8	0.93	0.73	1.19	0.566074	62	44182	0.586533
HARS1.P12081.OID21086.v1	Multiple sclerosis	9	0.92	0.72	1.17	0.505796	66	44182	0.51227
HARS1.P12081.OID21086.v1	Multiple sclerosis	10	0.93	0.75	1.16	0.53363	79	44182	0.785538
HARS1.P12081.OID21086.v1	Multiple sclerosis	11	0.98	0.79	1.21	0.819937	83	44182	0.687788
HARS1.P12081.OID21086.v1	Multiple sclerosis	12	0.98	0.79	1.21	0.839903	85	44182	0.656262
HARS1.P12081.OID21086.v1	Multiple sclerosis	13	0.96	0.78	1.18	0.707921	87	44182	0.876767
HARS1.P12081.OID21086.v1	Multiple sclerosis	14	0.96	0.78	1.18	0.707921	87	44182	0.876767
HARS1.P12081.OID21086.v1	Multiple sclerosis	15	0.96	0.78	1.18	0.707921	87	44182	0.876767
HARS1.P12081.OID21086.v1	Multiple sclerosis	16	0.96	0.78	1.18	0.707921	87	44182	0.876767
HARS1.P12081.OID21086.v1	Multiple sclerosis	17	0.96	0.78	1.18	0.707921	87	44182	0.876767
PEBP1.P30086.OID21087.v1	Multiple sclerosis	1	0.94	0.36	2.46	0.895109	4	44182	15607
PEBP1.P30086.OID21087.v1	Multiple sclerosis	2	0.81	0.5	1.31	0.390232	17	44182	0.66343
PEBP1.P30086.OID21087.v1	Multiple sclerosis	3	0.9	0.59	1.38	0.637802	22	44182	0.725112
PEBP1.P30086.OID21087.v1	Multiple sclerosis	4	0.83	0.58	1.19	0.313957	30	44182	0.743745
PEBP1.P30086.OID21087.v1	Multiple sclerosis	5	0.95	0.69	1.3	0.746478	38	44182	0.473923
PEBP1.P30086.OID21087.v1	Multiple sclerosis	6	0.99	0.75	1.31	0.937612	49	44182	0.530725
PEBP1.P30086.OID21087.v1	Multiple sclerosis	7	0.97	0.75	1.26	0.810571	56	44182	0.715752
PEBP1.P30086.OID21087.v1	Multiple sclerosis	8	0.96	0.75	1.23	0.742415	62	44182	0.881856
PEBP1.P30086.OID21087.v1	Multiple sclerosis	9	0.96	0.75	1.22	0.736389	66	44182	0.964872
PEBP1.P30086.OID21087.v1	Multiple sclerosis	10	1.02	0.82	1.28	0.828342	79	44182	0.392113
PEBP1.P30086.OID21087.v1	Multiple sclerosis	11	1.06	0.85	1.31	0.611008	83	44182	0.23805
PEBP1.P30086.OID21087.v1	Multiple sclerosis	12	1.06	0.85	1.31	0.612472	85	44182	0.242186
PEBP1.P30086.OID21087.v1	Multiple sclerosis	13	1.02	0.83	1.26	0.84476	87	44182	0.531898
PEBP1.P30086.OID21087.v1	Multiple sclerosis	14	1.02	0.83	1.26	0.84476	87	44182	0.531898
PEBP1.P30086.OID21087.v1	Multiple sclerosis	15	1.02	0.83	1.26	0.84476	87	44182	0.531898
PEBP1.P30086.OID21087.v1	Multiple sclerosis	16	1.02	0.83	1.26	0.84476	87	44182	0.531898
PEBP1.P30086.OID21087.v1	Multiple sclerosis	17	1.02	0.83	1.26	0.84476	87	44182	0.531898
SERPINB1.P30740.OID21088.v1	Multiple sclerosis	1	0.7	0.26	1.84	0.465697	4	44182	15624
SERPINB1.P30740.OID21088.v1	Multiple sclerosis	2	0.89	0.55	1.42	0.616769	17	44182	0.946125
SERPINB1.P30740.OID21088.v1	Multiple sclerosis	3	0.97	0.64	1.48	0.903308	22	44182	0.579606
SERPINB1.P30740.OID21088.v1	Multiple sclerosis	4	0.84	0.59	1.2	0.339502	30	44182	0.494614
SERPINB1.P30740.OID21088.v1	Multiple sclerosis	5	1.01	0.74	1.39	0.95347	38	44182	0.322624
SERPINB1.P30740.OID21088.v1	Multiple sclerosis	6	1	0.76	1.32	0.997825	49	44182	0.732456
SERPINB1.P30740.OID21088.v1	Multiple sclerosis	7	0.97	0.74	1.25	0.796179	56	44182	0.916478
SERPINB1.P30740.OID21088.v1	Multiple sclerosis	8	0.95	0.74	1.22	0.684569	62	44182	0.729695
SERPINB1.P30740.OID21088.v1	Multiple sclerosis	9	0.95	0.74	1.2	0.644646	66	44182	0.668375
SERPINB1.P30740.OID21088.v1	Multiple sclerosis	10	0.97	0.78	1.21	0.810768	79	44182	0.927968
SERPINB1.P30740.OID21088.v1	Multiple sclerosis	11	1.01	0.81	1.25	0.934925	83	44182	0.551355
SERPINB1.P30740.OID21088.v1	Multiple sclerosis	12	1.01	0.82	1.24	0.947692	85	44182	0.575689
SERPINB1.P30740.OID21088.v1	Multiple sclerosis	13	0.99	0.8	1.22	0.94067	87	44182	0.750202
SERPINB1.P30740.OID21088.v1	Multiple sclerosis	14	0.99	0.8	1.22	0.94067	87	44182	0.750202
SERPINB1.P30740.OID21088.v1	Multiple sclerosis	15	0.99	0.8	1.22	0.94067	87	44182	0.750202
SERPINB1.P30740.OID21088.v1	Multiple sclerosis	16	0.99	0.8	1.22	0.94067	87	44182	0.750202
SERPINB1.P30740.OID21088.v1	Multiple sclerosis	17	0.99	0.8	1.22	0.94067	87	44182	0.750202
IL17RA.Q96F46.OID21089.v1	Multiple sclerosis	1	0.62	0.24	1.62	0.327205	4	44182	15641
IL17RA.Q96F46.OID21089.v1	Multiple sclerosis	2	1.04	0.65	1.66	0.872198	17	44182	0.0798267
IL17RA.Q96F46.OID21089.v1	Multiple sclerosis	3	1.07	0.7	1.61	0.763758	22	44182	0.187348
IL17RA.Q96F46.OID21089.v1	Multiple sclerosis	4	1.07	0.75	1.52	0.715974	30	44182	0.463679
IL17RA.Q96F46.OID21089.v1	Multiple sclerosis	5	1.09	0.79	1.49	0.605239	38	44182	0.518728
IL17RA.Q96F46.OID21089.v1	Multiple sclerosis	6	1.01	0.76	1.34	0.947355	49	44182	0.75684
IL17RA.Q96F46.OID21089.v1	Multiple sclerosis	7	0.97	0.74	1.26	0.795483	56	44182	0.420656
IL17RA.Q96F46.OID21089.v1	Multiple sclerosis	8	0.97	0.75	1.24	0.782763	62	44182	0.476729
IL17RA.Q96F46.OID21089.v1	Multiple sclerosis	9	0.94	0.74	1.2	0.612518	66	44182	0.298932
IL17RA.Q96F46.OID21089.v1	Multiple sclerosis	10	0.96	0.77	1.2	0.745545	79	44182	0.646721
IL17RA.Q96F46.OID21089.v1	Multiple sclerosis	11	0.96	0.78	1.19	0.727552	83	44182	0.629641
IL17RA.Q96F46.OID21089.v1	Multiple sclerosis	12	0.97	0.78	1.2	0.750573	85	44182	0.732305
IL17RA.Q96F46.OID21089.v1	Multiple sclerosis	13	0.98	0.79	1.21	0.83487	87	44182	0.935412
IL17RA.Q96F46.OID21089.v1	Multiple sclerosis	14	0.98	0.79	1.21	0.83487	87	44182	0.935412
IL17RA.Q96F46.OID21089.v1	Multiple sclerosis	15	0.98	0.79	1.21	0.83487	87	44182	0.935412
IL17RA.Q96F46.OID21089.v1	Multiple sclerosis	16	0.98	0.79	1.21	0.83487	87	44182	0.935412
IL17RA.Q96F46.OID21089.v1	Multiple sclerosis	17	0.98	0.79	1.21	0.83487	87	44182	0.935412
CLEC14A.Q86T13.OID21090.v1	Multiple sclerosis	1	1.04	0.4	2.68	0.942857	4	44182	15658
CLEC14A.Q86T13.OID21090.v1	Multiple sclerosis	2	1.2	0.73	1.97	0.481061	17	44182	0.72737
CLEC14A.Q86T13.OID21090.v1	Multiple sclerosis	3	1.1	0.71	1.7	0.676489	22	44182	0.323228
CLEC14A.Q86T13.OID21090.v1	Multiple sclerosis	4	1.13	0.77	1.64	0.528507	30	44182	0.628286
CLEC14A.Q86T13.OID21090.v1	Multiple sclerosis	5	1.09	0.78	1.52	0.625587	38	44182	0.626323
CLEC14A.Q86T13.OID21090.v1	Multiple sclerosis	6	1	0.74	1.34	0.984036	49	44182	0.200866
CLEC14A.Q86T13.OID21090.v1	Multiple sclerosis	7	0.99	0.75	1.31	0.944897	56	44182	0.313611
CLEC14A.Q86T13.OID21090.v1	Multiple sclerosis	8	1.04	0.8	1.36	0.77166	62	44182	0.745189
CLEC14A.Q86T13.OID21090.v1	Multiple sclerosis	9	1.04	0.8	1.34	0.790136	66	44182	0.544944
CLEC14A.Q86T13.OID21090.v1	Multiple sclerosis	10	1.14	0.9	1.44	0.284311	79	44182	0.624757
CLEC14A.Q86T13.OID21090.v1	Multiple sclerosis	11	1.09	0.87	1.38	0.440141	83	44182	0.803471
CLEC14A.Q86T13.OID21090.v1	Multiple sclerosis	12	1.07	0.86	1.35	0.542228	85	44182	0.725464
CLEC14A.Q86T13.OID21090.v1	Multiple sclerosis	13	1.07	0.85	1.33	0.576299	87	44182	0.751473
CLEC14A.Q86T13.OID21090.v1	Multiple sclerosis	14	1.07	0.85	1.33	0.576299	87	44182	0.751473
CLEC14A.Q86T13.OID21090.v1	Multiple sclerosis	15	1.07	0.85	1.33	0.576299	87	44182	0.751473
CLEC14A.Q86T13.OID21090.v1	Multiple sclerosis	16	1.07	0.85	1.33	0.576299	87	44182	0.751473
CLEC14A.Q86T13.OID21090.v1	Multiple sclerosis	17	1.07	0.85	1.33	0.576299	87	44182	0.751473
GP6.Q9HCN6.OID21091.v1	Multiple sclerosis	1	0.99	0.37	2.64	0.989026	4	44182	15675
GP6.Q9HCN6.OID21091.v1	Multiple sclerosis	2	1.06	0.66	1.7	0.817318	17	44182	0.668166
GP6.Q9HCN6.OID21091.v1	Multiple sclerosis	3	1.06	0.7	1.6	0.794849	22	44182	0.814346
GP6.Q9HCN6.OID21091.v1	Multiple sclerosis	4	0.94	0.66	1.34	0.715141	30	44182	0.425859
GP6.Q9HCN6.OID21091.v1	Multiple sclerosis	5	1.09	0.79	1.49	0.610874	38	44182	0.508376
GP6.Q9HCN6.OID21091.v1	Multiple sclerosis	6	1.1	0.83	1.45	0.515458	49	44182	0.6657
GP6.Q9HCN6.OID21091.v1	Multiple sclerosis	7	1.06	0.82	1.37	0.66929	56	44182	0.962392
GP6.Q9HCN6.OID21091.v1	Multiple sclerosis	8	1.03	0.81	1.32	0.798737	62	44182	0.705573
GP6.Q9HCN6.OID21091.v1	Multiple sclerosis	9	1.03	0.81	1.31	0.824816	66	44182	0.665988
GP6.Q9HCN6.OID21091.v1	Multiple sclerosis	10	1.01	0.81	1.26	0.928431	79	44182	0.65098
GP6.Q9HCN6.OID21091.v1	Multiple sclerosis	11	1.05	0.85	1.3	0.668712	83	44182	0.885645
GP6.Q9HCN6.OID21091.v1	Multiple sclerosis	12	1.06	0.86	1.31	0.583232	85	44182	0.726899
GP6.Q9HCN6.OID21091.v1	Multiple sclerosis	13	1.05	0.85	1.29	0.646293	87	44182	0.843753
GP6.Q9HCN6.OID21091.v1	Multiple sclerosis	14	1.05	0.85	1.29	0.646293	87	44182	0.843753
GP6.Q9HCN6.OID21091.v1	Multiple sclerosis	15	1.05	0.85	1.29	0.646293	87	44182	0.843753
GP6.Q9HCN6.OID21091.v1	Multiple sclerosis	16	1.05	0.85	1.29	0.646293	87	44182	0.843753
GP6.Q9HCN6.OID21091.v1	Multiple sclerosis	17	1.05	0.85	1.29	0.646293	87	44182	0.843753
CNTN3.Q9P232.OID21092.v1	Multiple sclerosis	1	1.32	0.5	3.51	0.575161	4	44182	15692
CNTN3.Q9P232.OID21092.v1	Multiple sclerosis	2	0.69	0.41	1.18	0.176995	17	44182	0.995074
CNTN3.Q9P232.OID21092.v1	Multiple sclerosis	3	0.82	0.52	1.32	0.418611	22	44182	0.48976
CNTN3.Q9P232.OID21092.v1	Multiple sclerosis	4	0.75	0.5	1.13	0.167155	30	44182	0.769371
CNTN3.Q9P232.OID21092.v1	Multiple sclerosis	5	0.82	0.58	1.18	0.286815	38	44182	0.406358
CNTN3.Q9P232.OID21092.v1	Multiple sclerosis	6	0.93	0.68	1.27	0.649992	49	44182	0.26763
CNTN3.Q9P232.OID21092.v1	Multiple sclerosis	7	0.91	0.68	1.21	0.509938	56	44182	0.325661
CNTN3.Q9P232.OID21092.v1	Multiple sclerosis	8	0.92	0.69	1.21	0.534931	62	44182	0.343493
CNTN3.Q9P232.OID21092.v1	Multiple sclerosis	9	0.91	0.69	1.19	0.492359	66	44182	0.525277
CNTN3.Q9P232.OID21092.v1	Multiple sclerosis	10	0.88	0.69	1.12	0.30237	79	44182	0.683891
CNTN3.Q9P232.OID21092.v1	Multiple sclerosis	11	0.85	0.67	1.08	0.184274	83	44182	0.863333
CNTN3.Q9P232.OID21092.v1	Multiple sclerosis	12	0.83	0.66	1.06	0.137258	85	44182	0.694546
CNTN3.Q9P232.OID21092.v1	Multiple sclerosis	13	0.83	0.66	1.06	0.134133	87	44182	0.653722
CNTN3.Q9P232.OID21092.v1	Multiple sclerosis	14	0.83	0.66	1.06	0.134133	87	44182	0.653722
CNTN3.Q9P232.OID21092.v1	Multiple sclerosis	15	0.83	0.66	1.06	0.134133	87	44182	0.653722
CNTN3.Q9P232.OID21092.v1	Multiple sclerosis	16	0.83	0.66	1.06	0.134133	87	44182	0.653722
CNTN3.Q9P232.OID21092.v1	Multiple sclerosis	17	0.83	0.66	1.06	0.134133	87	44182	0.653722
INHBC.P55103.OID21093.v1	Multiple sclerosis	1	1.35	0.51	3.51	0.545072	4	44182	15709
INHBC.P55103.OID21093.v1	Multiple sclerosis	2	1.07	0.63	1.82	0.79677	17	44182	0.693879
INHBC.P55103.OID21093.v1	Multiple sclerosis	3	1.2	0.75	1.93	0.437519	22	44182	0.61501
INHBC.P55103.OID21093.v1	Multiple sclerosis	4	1.23	0.82	1.84	0.322594	30	44182	0.704191
INHBC.P55103.OID21093.v1	Multiple sclerosis	5	1.33	0.93	1.91	0.115781	38	44182	0.454823
INHBC.P55103.OID21093.v1	Multiple sclerosis	6	1.3	0.95	1.77	0.103035	49	44182	0.962672
INHBC.P55103.OID21093.v1	Multiple sclerosis	7	1.09	0.81	1.46	0.557841	56	44182	0.228461
INHBC.P55103.OID21093.v1	Multiple sclerosis	8	1.02	0.77	1.34	0.903963	62	44182	0.0485777
INHBC.P55103.OID21093.v1	Multiple sclerosis	9	1.03	0.78	1.34	0.849383	66	44182	0.0538894
INHBC.P55103.OID21093.v1	Multiple sclerosis	10	0.92	0.72	1.18	0.529639	79	44182	0.0164607
INHBC.P55103.OID21093.v1	Multiple sclerosis	11	0.92	0.72	1.17	0.478533	83	44182	0.011808
INHBC.P55103.OID21093.v1	Multiple sclerosis	12	0.94	0.74	1.19	0.590687	85	44182	0.0358958
INHBC.P55103.OID21093.v1	Multiple sclerosis	13	0.96	0.76	1.21	0.727915	87	44182	0.11545
INHBC.P55103.OID21093.v1	Multiple sclerosis	14	0.96	0.76	1.21	0.727915	87	44182	0.11545
INHBC.P55103.OID21093.v1	Multiple sclerosis	15	0.96	0.76	1.21	0.727915	87	44182	0.11545
INHBC.P55103.OID21093.v1	Multiple sclerosis	16	0.96	0.76	1.21	0.727915	87	44182	0.11545
INHBC.P55103.OID21093.v1	Multiple sclerosis	17	0.96	0.76	1.21	0.727915	87	44182	0.11545
PIK3IP1.Q96FE7.OID21094.v1	Multiple sclerosis	1	0.53	0.21	1.34	0.178889	4	44182	15726
PIK3IP1.Q96FE7.OID21094.v1	Multiple sclerosis	2	1.19	0.7	2.01	0.521469	17	44182	0.120822
PIK3IP1.Q96FE7.OID21094.v1	Multiple sclerosis	3	1.11	0.7	1.75	0.664976	22	44182	0.939405
PIK3IP1.Q96FE7.OID21094.v1	Multiple sclerosis	4	1.14	0.77	1.7	0.507207	30	44182	0.90147
PIK3IP1.Q96FE7.OID21094.v1	Multiple sclerosis	5	1.27	0.89	1.81	0.181884	38	44182	0.422091
PIK3IP1.Q96FE7.OID21094.v1	Multiple sclerosis	6	1.1	0.81	1.51	0.531973	49	44182	0.450151
PIK3IP1.Q96FE7.OID21094.v1	Multiple sclerosis	7	1.15	0.86	1.54	0.349991	56	44182	0.919046
PIK3IP1.Q96FE7.OID21094.v1	Multiple sclerosis	8	1.25	0.94	1.65	0.120952	62	44182	0.53261
PIK3IP1.Q96FE7.OID21094.v1	Multiple sclerosis	9	1.21	0.92	1.59	0.165764	66	44182	0.946874
PIK3IP1.Q96FE7.OID21094.v1	Multiple sclerosis	10	1.26	0.98	1.61	0.0691312	79	44182	0.843682
PIK3IP1.Q96FE7.OID21094.v1	Multiple sclerosis	11	1.2	0.94	1.53	0.134212	83	44182	0.525607
PIK3IP1.Q96FE7.OID21094.v1	Multiple sclerosis	12	1.22	0.96	1.55	0.0982974	85	44182	0.818152
PIK3IP1.Q96FE7.OID21094.v1	Multiple sclerosis	13	1.2	0.95	1.52	0.12361	87	44182	0.796761
PIK3IP1.Q96FE7.OID21094.v1	Multiple sclerosis	14	1.2	0.95	1.52	0.12361	87	44182	0.796761
PIK3IP1.Q96FE7.OID21094.v1	Multiple sclerosis	15	1.2	0.95	1.52	0.12361	87	44182	0.796761
PIK3IP1.Q96FE7.OID21094.v1	Multiple sclerosis	16	1.2	0.95	1.52	0.12361	87	44182	0.796761
PIK3IP1.Q96FE7.OID21094.v1	Multiple sclerosis	17	1.2	0.95	1.52	0.12361	87	44182	0.796761
NCAM2.O15394.OID21095.v1	Multiple sclerosis	1	0.32	0.12	0.86	0.0235802	4	44182	15743
NCAM2.O15394.OID21095.v1	Multiple sclerosis	2	0.95	0.57	1.56	0.826998	17	44182	0.353278
NCAM2.O15394.OID21095.v1	Multiple sclerosis	3	1.03	0.66	1.6	0.897842	22	44182	0.266879
NCAM2.O15394.OID21095.v1	Multiple sclerosis	4	0.94	0.64	1.37	0.748048	30	44182	0.869748
NCAM2.O15394.OID21095.v1	Multiple sclerosis	5	0.99	0.71	1.38	0.945478	38	44182	0.852027
NCAM2.O15394.OID21095.v1	Multiple sclerosis	6	0.99	0.73	1.32	0.922521	49	44182	0.752566
NCAM2.O15394.OID21095.v1	Multiple sclerosis	7	1.04	0.79	1.37	0.787677	56	44182	0.597383
NCAM2.O15394.OID21095.v1	Multiple sclerosis	8	1.02	0.78	1.32	0.894111	62	44182	0.737759
NCAM2.O15394.OID21095.v1	Multiple sclerosis	9	1.02	0.79	1.32	0.863361	66	44182	0.630449
NCAM2.O15394.OID21095.v1	Multiple sclerosis	10	0.97	0.77	1.23	0.829419	79	44182	0.763594
NCAM2.O15394.OID21095.v1	Multiple sclerosis	11	0.96	0.76	1.2	0.720037	83	44182	0.651772
NCAM2.O15394.OID21095.v1	Multiple sclerosis	12	0.96	0.76	1.2	0.701469	85	44182	0.666138
NCAM2.O15394.OID21095.v1	Multiple sclerosis	13	0.94	0.75	1.17	0.579882	87	44182	0.480175
NCAM2.O15394.OID21095.v1	Multiple sclerosis	14	0.94	0.75	1.17	0.579882	87	44182	0.480175
NCAM2.O15394.OID21095.v1	Multiple sclerosis	15	0.94	0.75	1.17	0.579882	87	44182	0.480175
NCAM2.O15394.OID21095.v1	Multiple sclerosis	16	0.94	0.75	1.17	0.579882	87	44182	0.480175
NCAM2.O15394.OID21095.v1	Multiple sclerosis	17	0.94	0.75	1.17	0.579882	87	44182	0.480175
CA6.P23280.OID21096.v1	Multiple sclerosis	1	0.89	0.32	2.42	0.812758	4	44182	15760
CA6.P23280.OID21096.v1	Multiple sclerosis	2	0.72	0.43	1.2	0.206268	17	44182	0.637693
CA6.P23280.OID21096.v1	Multiple sclerosis	3	0.69	0.44	1.09	0.112572	22	44182	0.728199
CA6.P23280.OID21096.v1	Multiple sclerosis	4	0.69	0.47	1.02	0.0660681	30	44182	0.905966
CA6.P23280.OID21096.v1	Multiple sclerosis	5	0.72	0.51	1.02	0.064143	38	44182	0.677475
CA6.P23280.OID21096.v1	Multiple sclerosis	6	0.85	0.62	1.15	0.285606	49	44182	0.0800566
CA6.P23280.OID21096.v1	Multiple sclerosis	7	0.83	0.63	1.11	0.216574	56	44182	0.23357
CA6.P23280.OID21096.v1	Multiple sclerosis	8	0.9	0.69	1.18	0.458133	62	44182	0.0304935
CA6.P23280.OID21096.v1	Multiple sclerosis	9	0.95	0.73	1.23	0.681362	66	44182	0.00681225
CA6.P23280.OID21096.v1	Multiple sclerosis	10	0.96	0.75	1.22	0.723807	79	44182	0.0118122
CA6.P23280.OID21096.v1	Multiple sclerosis	11	0.93	0.74	1.18	0.544848	83	44182	0.0476352
CA6.P23280.OID21096.v1	Multiple sclerosis	12	0.92	0.73	1.16	0.473127	85	44182	0.09654
CA6.P23280.OID21096.v1	Multiple sclerosis	13	0.91	0.73	1.15	0.435377	87	44182	0.189322
CA6.P23280.OID21096.v1	Multiple sclerosis	14	0.91	0.73	1.15	0.435377	87	44182	0.189322
CA6.P23280.OID21096.v1	Multiple sclerosis	15	0.91	0.73	1.15	0.435377	87	44182	0.189322
CA6.P23280.OID21096.v1	Multiple sclerosis	16	0.91	0.73	1.15	0.435377	87	44182	0.189322
CA6.P23280.OID21096.v1	Multiple sclerosis	17	0.91	0.73	1.15	0.435377	87	44182	0.189322
SPINK1.P00995.OID21097.v1	Multiple sclerosis	1	0.69	0.27	1.76	0.432569	4	44182	15777
SPINK1.P00995.OID21097.v1	Multiple sclerosis	2	1.49	0.91	2.43	0.11494	17	44182	0.448387
SPINK1.P00995.OID21097.v1	Multiple sclerosis	3	1.41	0.92	2.18	0.115975	22	44182	0.911312
SPINK1.P00995.OID21097.v1	Multiple sclerosis	4	1.39	0.96	2.01	0.0783909	30	44182	0.46182
SPINK1.P00995.OID21097.v1	Multiple sclerosis	5	1.34	0.96	1.86	0.0847095	38	44182	0.472404
SPINK1.P00995.OID21097.v1	Multiple sclerosis	6	1.22	0.91	1.63	0.189952	49	44182	0.116547
SPINK1.P00995.OID21097.v1	Multiple sclerosis	7	1.23	0.93	1.61	0.144256	56	44182	0.2178
SPINK1.P00995.OID21097.v1	Multiple sclerosis	8	1.23	0.95	1.6	0.11687	62	44182	0.263432
SPINK1.P00995.OID21097.v1	Multiple sclerosis	9	1.21	0.94	1.55	0.146214	66	44182	0.118811
SPINK1.P00995.OID21097.v1	Multiple sclerosis	10	1.27	1.01	1.6	0.042224	79	44182	0.42944
SPINK1.P00995.OID21097.v1	Multiple sclerosis	11	1.28	1.02	1.6	0.0335398	83	44182	0.435178
SPINK1.P00995.OID21097.v1	Multiple sclerosis	12	1.29	1.03	1.61	0.0257588	85	44182	0.643674
SPINK1.P00995.OID21097.v1	Multiple sclerosis	13	1.25	1.01	1.56	0.0444226	87	44182	0.490569
SPINK1.P00995.OID21097.v1	Multiple sclerosis	14	1.25	1.01	1.56	0.0444226	87	44182	0.490569
SPINK1.P00995.OID21097.v1	Multiple sclerosis	15	1.25	1.01	1.56	0.0444226	87	44182	0.490569
SPINK1.P00995.OID21097.v1	Multiple sclerosis	16	1.25	1.01	1.56	0.0444226	87	44182	0.490569
SPINK1.P00995.OID21097.v1	Multiple sclerosis	17	1.25	1.01	1.56	0.0444226	87	44182	0.490569
SUSD2.Q9UGT4.OID21098.v1	Multiple sclerosis	1	0.52	0.21	1.32	0.170032	4	44182	15794
SUSD2.Q9UGT4.OID21098.v1	Multiple sclerosis	2	1.05	0.65	1.71	0.843107	17	44182	0.659988
SUSD2.Q9UGT4.OID21098.v1	Multiple sclerosis	3	1.16	0.76	1.78	0.490801	22	44182	0.480264
SUSD2.Q9UGT4.OID21098.v1	Multiple sclerosis	4	1.04	0.72	1.51	0.822904	30	44182	0.580539
SUSD2.Q9UGT4.OID21098.v1	Multiple sclerosis	5	0.95	0.69	1.32	0.767058	38	44182	0.347832
SUSD2.Q9UGT4.OID21098.v1	Multiple sclerosis	6	1	0.75	1.34	0.993666	49	44182	0.572623
SUSD2.Q9UGT4.OID21098.v1	Multiple sclerosis	7	1	0.76	1.32	0.999106	56	44182	0.644323
SUSD2.Q9UGT4.OID21098.v1	Multiple sclerosis	8	1.03	0.79	1.34	0.820501	62	44182	0.955766
SUSD2.Q9UGT4.OID21098.v1	Multiple sclerosis	9	1.06	0.82	1.37	0.635569	66	44182	0.986294
SUSD2.Q9UGT4.OID21098.v1	Multiple sclerosis	10	1.04	0.82	1.31	0.765579	79	44182	0.520257
SUSD2.Q9UGT4.OID21098.v1	Multiple sclerosis	11	1.06	0.85	1.33	0.598742	83	44182	0.743518
SUSD2.Q9UGT4.OID21098.v1	Multiple sclerosis	12	1.06	0.85	1.33	0.616391	85	44182	0.855505
SUSD2.Q9UGT4.OID21098.v1	Multiple sclerosis	13	1.04	0.84	1.3	0.70829	87	44182	0.799112
SUSD2.Q9UGT4.OID21098.v1	Multiple sclerosis	14	1.04	0.84	1.3	0.70829	87	44182	0.799112
SUSD2.Q9UGT4.OID21098.v1	Multiple sclerosis	15	1.04	0.84	1.3	0.70829	87	44182	0.799112
SUSD2.Q9UGT4.OID21098.v1	Multiple sclerosis	16	1.04	0.84	1.3	0.70829	87	44182	0.799112
SUSD2.Q9UGT4.OID21098.v1	Multiple sclerosis	17	1.04	0.84	1.3	0.70829	87	44182	0.799112
MESD.Q14696.OID21099.v1	Multiple sclerosis	1	0.92	0.35	2.43	0.859772	4	44182	15811
MESD.Q14696.OID21099.v1	Multiple sclerosis	2	0.96	0.6	1.54	0.865842	17	44182	0.736145
MESD.Q14696.OID21099.v1	Multiple sclerosis	3	0.95	0.63	1.45	0.826816	22	44182	0.957246
MESD.Q14696.OID21099.v1	Multiple sclerosis	4	0.84	0.58	1.19	0.322429	30	44182	0.388444
MESD.Q14696.OID21099.v1	Multiple sclerosis	5	1.01	0.74	1.39	0.94068	38	44182	0.342021
MESD.Q14696.OID21099.v1	Multiple sclerosis	6	0.97	0.74	1.29	0.850994	49	44182	0.86818
MESD.Q14696.OID21099.v1	Multiple sclerosis	7	0.93	0.72	1.21	0.610413	56	44182	0.737882
MESD.Q14696.OID21099.v1	Multiple sclerosis	8	0.92	0.71	1.17	0.484951	62	44182	0.550338
MESD.Q14696.OID21099.v1	Multiple sclerosis	9	0.9	0.71	1.15	0.403158	66	44182	0.439051
MESD.Q14696.OID21099.v1	Multiple sclerosis	10	0.9	0.72	1.12	0.359714	79	44182	0.61226
MESD.Q14696.OID21099.v1	Multiple sclerosis	11	0.94	0.76	1.17	0.571658	83	44182	0.891384
MESD.Q14696.OID21099.v1	Multiple sclerosis	12	0.94	0.76	1.17	0.586441	85	44182	0.850663
MESD.Q14696.OID21099.v1	Multiple sclerosis	13	0.93	0.76	1.15	0.521468	87	44182	0.95864
MESD.Q14696.OID21099.v1	Multiple sclerosis	14	0.93	0.76	1.15	0.521468	87	44182	0.95864
MESD.Q14696.OID21099.v1	Multiple sclerosis	15	0.93	0.76	1.15	0.521468	87	44182	0.95864
MESD.Q14696.OID21099.v1	Multiple sclerosis	16	0.93	0.76	1.15	0.521468	87	44182	0.95864
MESD.Q14696.OID21099.v1	Multiple sclerosis	17	0.93	0.76	1.15	0.521468	87	44182	0.95864
MPO.P05164.OID21100.v1	Multiple sclerosis	1	0.75	0.28	2	0.569536	4	44182	15828
MPO.P05164.OID21100.v1	Multiple sclerosis	2	0.91	0.56	1.5	0.723208	17	44182	0.391604
MPO.P05164.OID21100.v1	Multiple sclerosis	3	1.04	0.68	1.6	0.847543	22	44182	0.239043
MPO.P05164.OID21100.v1	Multiple sclerosis	4	1.07	0.74	1.55	0.709255	30	44182	0.453668
MPO.P05164.OID21100.v1	Multiple sclerosis	5	1.06	0.76	1.46	0.736888	38	44182	0.910356
MPO.P05164.OID21100.v1	Multiple sclerosis	6	1.13	0.85	1.5	0.4182	49	44182	0.584587
MPO.P05164.OID21100.v1	Multiple sclerosis	7	1.1	0.84	1.44	0.486572	56	44182	0.676703
MPO.P05164.OID21100.v1	Multiple sclerosis	8	1.11	0.86	1.43	0.427873	62	44182	0.799102
MPO.P05164.OID21100.v1	Multiple sclerosis	9	1.12	0.87	1.43	0.380554	66	44182	0.820557
MPO.P05164.OID21100.v1	Multiple sclerosis	10	1.15	0.92	1.45	0.216266	79	44182	0.657976
MPO.P05164.OID21100.v1	Multiple sclerosis	11	1.13	0.91	1.41	0.263825	83	44182	0.955952
MPO.P05164.OID21100.v1	Multiple sclerosis	12	1.12	0.9	1.39	0.310198	85	44182	0.932961
MPO.P05164.OID21100.v1	Multiple sclerosis	13	1.1	0.88	1.36	0.405515	87	44182	0.765534
MPO.P05164.OID21100.v1	Multiple sclerosis	14	1.1	0.88	1.36	0.405515	87	44182	0.765534
MPO.P05164.OID21100.v1	Multiple sclerosis	15	1.1	0.88	1.36	0.405515	87	44182	0.765534
MPO.P05164.OID21100.v1	Multiple sclerosis	16	1.1	0.88	1.36	0.405515	87	44182	0.765534
MPO.P05164.OID21100.v1	Multiple sclerosis	17	1.1	0.88	1.36	0.405515	87	44182	0.765534
GUCA2A.Q02747.OID21101.v1	Multiple sclerosis	1	1.43	0.53	3.83	0.481574	4	44182	15845
GUCA2A.Q02747.OID21101.v1	Multiple sclerosis	2	1.78	1.08	2.93	0.0240857	17	44182	0.521825
GUCA2A.Q02747.OID21101.v1	Multiple sclerosis	3	1.43	0.92	2.22	0.107375	22	44182	0.0265322
GUCA2A.Q02747.OID21101.v1	Multiple sclerosis	4	1.28	0.88	1.86	0.204908	30	44182	0.0118979
GUCA2A.Q02747.OID21101.v1	Multiple sclerosis	5	1.38	0.99	1.94	0.0589901	38	44182	0.344756
GUCA2A.Q02747.OID21101.v1	Multiple sclerosis	6	1.29	0.95	1.73	0.0983828	49	44182	0.235351
GUCA2A.Q02747.OID21101.v1	Multiple sclerosis	7	1.25	0.94	1.64	0.11982	56	44182	0.124449
GUCA2A.Q02747.OID21101.v1	Multiple sclerosis	8	1.28	0.98	1.67	0.0678436	62	44182	0.321394
GUCA2A.Q02747.OID21101.v1	Multiple sclerosis	9	1.25	0.97	1.62	0.0848512	66	44182	0.188535
GUCA2A.Q02747.OID21101.v1	Multiple sclerosis	10	1.32	1.04	1.67	0.0208857	79	44182	0.487801
GUCA2A.Q02747.OID21101.v1	Multiple sclerosis	11	1.31	1.04	1.65	0.0194897	83	44182	0.411219
GUCA2A.Q02747.OID21101.v1	Multiple sclerosis	12	1.33	1.06	1.67	0.013047	85	44182	0.654686
GUCA2A.Q02747.OID21101.v1	Multiple sclerosis	13	1.33	1.06	1.66	0.0129327	87	44182	0.729286
GUCA2A.Q02747.OID21101.v1	Multiple sclerosis	14	1.33	1.06	1.66	0.0129327	87	44182	0.729286
GUCA2A.Q02747.OID21101.v1	Multiple sclerosis	15	1.33	1.06	1.66	0.0129327	87	44182	0.729286
GUCA2A.Q02747.OID21101.v1	Multiple sclerosis	16	1.33	1.06	1.66	0.0129327	87	44182	0.729286
GUCA2A.Q02747.OID21101.v1	Multiple sclerosis	17	1.33	1.06	1.66	0.0129327	87	44182	0.729286
MMP9.P14780.OID21103.v1	Multiple sclerosis	1	1.6	0.6	4.27	0.343559	4	44182	15862
MMP9.P14780.OID21103.v1	Multiple sclerosis	2	1.32	0.81	2.16	0.258068	17	44182	0.935098
MMP9.P14780.OID21103.v1	Multiple sclerosis	3	1.27	0.83	1.95	0.269977	22	44182	0.981118
MMP9.P14780.OID21103.v1	Multiple sclerosis	4	1.26	0.87	1.82	0.216896	30	44182	0.942898
MMP9.P14780.OID21103.v1	Multiple sclerosis	5	1.24	0.9	1.72	0.190036	38	44182	0.77347
MMP9.P14780.OID21103.v1	Multiple sclerosis	6	1.44	1.08	1.93	0.0122511	49	44182	0.439195
MMP9.P14780.OID21103.v1	Multiple sclerosis	7	1.42	1.09	1.86	0.0104175	56	44182	0.47623
MMP9.P14780.OID21103.v1	Multiple sclerosis	8	1.44	1.11	1.85	0.00557715	62	44182	0.555957
MMP9.P14780.OID21103.v1	Multiple sclerosis	9	1.39	1.09	1.79	0.00852248	66	44182	0.983139
MMP9.P14780.OID21103.v1	Multiple sclerosis	10	1.38	1.1	1.73	0.00530372	79	44182	0.868875
MMP9.P14780.OID21103.v1	Multiple sclerosis	11	1.35	1.08	1.69	0.0073192	83	44182	0.651784
MMP9.P14780.OID21103.v1	Multiple sclerosis	12	1.37	1.1	1.71	0.00460766	85	44182	0.868349
MMP9.P14780.OID21103.v1	Multiple sclerosis	13	1.35	1.09	1.68	0.00592608	87	44182	0.779842
MMP9.P14780.OID21103.v1	Multiple sclerosis	14	1.35	1.09	1.68	0.00592608	87	44182	0.779842
MMP9.P14780.OID21103.v1	Multiple sclerosis	15	1.35	1.09	1.68	0.00592608	87	44182	0.779842
MMP9.P14780.OID21103.v1	Multiple sclerosis	16	1.35	1.09	1.68	0.00592608	87	44182	0.779842
MMP9.P14780.OID21103.v1	Multiple sclerosis	17	1.35	1.09	1.68	0.00592608	87	44182	0.779842
THBS2.P35442.OID21104.v1	Multiple sclerosis	1	1.06	0.39	2.85	0.908683	4	44182	15879
THBS2.P35442.OID21104.v1	Multiple sclerosis	2	0.9	0.55	1.48	0.673184	17	44182	0.825226
THBS2.P35442.OID21104.v1	Multiple sclerosis	3	1.07	0.69	1.65	0.777007	22	44182	0.258059
THBS2.P35442.OID21104.v1	Multiple sclerosis	4	1.12	0.77	1.64	0.542947	30	44182	0.34882
THBS2.P35442.OID21104.v1	Multiple sclerosis	5	1.19	0.85	1.66	0.315726	38	44182	0.332089
THBS2.P35442.OID21104.v1	Multiple sclerosis	6	1.28	0.95	1.72	0.105937	49	44182	0.18751
THBS2.P35442.OID21104.v1	Multiple sclerosis	7	1.27	0.97	1.68	0.0871287	56	44182	0.33456
THBS2.P35442.OID21104.v1	Multiple sclerosis	8	1.24	0.95	1.61	0.113979	62	44182	0.752852
THBS2.P35442.OID21104.v1	Multiple sclerosis	9	1.22	0.94	1.57	0.133804	66	44182	0.998563
THBS2.P35442.OID21104.v1	Multiple sclerosis	10	1.14	0.9	1.44	0.26708	79	44182	0.368944
THBS2.P35442.OID21104.v1	Multiple sclerosis	11	1.11	0.88	1.39	0.379992	83	44182	0.209945
THBS2.P35442.OID21104.v1	Multiple sclerosis	12	1.1	0.88	1.38	0.400308	85	44182	0.191714
THBS2.P35442.OID21104.v1	Multiple sclerosis	13	1.12	0.9	1.4	0.31647	87	44182	0.358871
THBS2.P35442.OID21104.v1	Multiple sclerosis	14	1.12	0.9	1.4	0.31647	87	44182	0.358871
THBS2.P35442.OID21104.v1	Multiple sclerosis	15	1.12	0.9	1.4	0.31647	87	44182	0.358871
THBS2.P35442.OID21104.v1	Multiple sclerosis	16	1.12	0.9	1.4	0.31647	87	44182	0.358871
THBS2.P35442.OID21104.v1	Multiple sclerosis	17	1.12	0.9	1.4	0.31647	87	44182	0.358871
PLA2G7.Q13093.OID21105.v1	Multiple sclerosis	1	0.6	0.23	1.56	0.295282	4	44182	15896
PLA2G7.Q13093.OID21105.v1	Multiple sclerosis	2	0.7	0.43	1.14	0.149417	17	44182	0.817521
PLA2G7.Q13093.OID21105.v1	Multiple sclerosis	3	0.73	0.48	1.14	0.164959	22	44182	0.706346
PLA2G7.Q13093.OID21105.v1	Multiple sclerosis	4	0.71	0.49	1.03	0.0713486	30	44182	0.935591
PLA2G7.Q13093.OID21105.v1	Multiple sclerosis	5	0.78	0.56	1.1	0.152648	38	44182	0.463353
PLA2G7.Q13093.OID21105.v1	Multiple sclerosis	6	0.95	0.7	1.28	0.712414	49	44182	0.0710927
PLA2G7.Q13093.OID21105.v1	Multiple sclerosis	7	0.93	0.71	1.23	0.628074	56	44182	0.1135
PLA2G7.Q13093.OID21105.v1	Multiple sclerosis	8	0.99	0.76	1.29	0.919684	62	44182	0.0463955
PLA2G7.Q13093.OID21105.v1	Multiple sclerosis	9	0.94	0.73	1.22	0.639608	66	44182	0.24435
PLA2G7.Q13093.OID21105.v1	Multiple sclerosis	10	0.99	0.78	1.26	0.954022	79	44182	0.135372
PLA2G7.Q13093.OID21105.v1	Multiple sclerosis	11	1.01	0.8	1.27	0.925048	83	44182	0.110374
PLA2G7.Q13093.OID21105.v1	Multiple sclerosis	12	1.01	0.81	1.27	0.913019	85	44182	0.10744
PLA2G7.Q13093.OID21105.v1	Multiple sclerosis	13	0.99	0.79	1.24	0.907708	87	44182	0.26024
PLA2G7.Q13093.OID21105.v1	Multiple sclerosis	14	0.99	0.79	1.24	0.907708	87	44182	0.26024
PLA2G7.Q13093.OID21105.v1	Multiple sclerosis	15	0.99	0.79	1.24	0.907708	87	44182	0.26024
PLA2G7.Q13093.OID21105.v1	Multiple sclerosis	16	0.99	0.79	1.24	0.907708	87	44182	0.26024
PLA2G7.Q13093.OID21105.v1	Multiple sclerosis	17	0.99	0.79	1.24	0.907708	87	44182	0.26024
NOMO1.Q15155.OID21106.v1	Multiple sclerosis	1	1.15	0.43	3.07	0.780207	4	44182	15913
NOMO1.Q15155.OID21106.v1	Multiple sclerosis	2	1.11	0.67	1.85	0.686124	17	44182	0.458275
NOMO1.Q15155.OID21106.v1	Multiple sclerosis	3	1.08	0.69	1.69	0.734826	22	44182	0.960251
NOMO1.Q15155.OID21106.v1	Multiple sclerosis	4	1.1	0.75	1.62	0.618297	30	44182	0.749504
NOMO1.Q15155.OID21106.v1	Multiple sclerosis	5	1.2	0.85	1.69	0.295742	38	44182	0.468977
NOMO1.Q15155.OID21106.v1	Multiple sclerosis	6	1.27	0.94	1.71	0.118422	49	44182	0.431146
NOMO1.Q15155.OID21106.v1	Multiple sclerosis	7	1.25	0.94	1.65	0.121461	56	44182	0.450028
NOMO1.Q15155.OID21106.v1	Multiple sclerosis	8	1.21	0.93	1.58	0.164272	62	44182	0.903064
NOMO1.Q15155.OID21106.v1	Multiple sclerosis	9	1.18	0.91	1.52	0.214984	66	44182	0.690777
NOMO1.Q15155.OID21106.v1	Multiple sclerosis	10	1.15	0.91	1.45	0.245352	79	44182	0.639129
NOMO1.Q15155.OID21106.v1	Multiple sclerosis	11	1.15	0.91	1.45	0.229767	83	44182	0.555589
NOMO1.Q15155.OID21106.v1	Multiple sclerosis	12	1.18	0.94	1.48	0.159133	85	44182	0.813809
NOMO1.Q15155.OID21106.v1	Multiple sclerosis	13	1.16	0.93	1.46	0.18365	87	44182	0.768094
NOMO1.Q15155.OID21106.v1	Multiple sclerosis	14	1.16	0.93	1.46	0.18365	87	44182	0.768094
NOMO1.Q15155.OID21106.v1	Multiple sclerosis	15	1.16	0.93	1.46	0.18365	87	44182	0.768094
NOMO1.Q15155.OID21106.v1	Multiple sclerosis	16	1.16	0.93	1.46	0.18365	87	44182	0.768094
NOMO1.Q15155.OID21106.v1	Multiple sclerosis	17	1.16	0.93	1.46	0.18365	87	44182	0.768094
TNXB.P22105.OID21107.v1	Multiple sclerosis	1	0.54	0.2	1.44	0.216529	4	44182	15930
TNXB.P22105.OID21107.v1	Multiple sclerosis	2	0.57	0.35	0.91	0.0194913	17	44182	0.895983
TNXB.P22105.OID21107.v1	Multiple sclerosis	3	0.67	0.44	1.02	0.0602251	22	44182	0.257016
TNXB.P22105.OID21107.v1	Multiple sclerosis	4	0.71	0.49	1.02	0.0613857	30	44182	0.330569
TNXB.P22105.OID21107.v1	Multiple sclerosis	5	0.75	0.54	1.04	0.081205	38	44182	0.354059
TNXB.P22105.OID21107.v1	Multiple sclerosis	6	0.77	0.58	1.02	0.0729018	49	44182	0.338081
TNXB.P22105.OID21107.v1	Multiple sclerosis	7	0.77	0.59	1	0.050862	56	44182	0.503143
TNXB.P22105.OID21107.v1	Multiple sclerosis	8	0.87	0.67	1.12	0.265436	62	44182	0.047116
TNXB.P22105.OID21107.v1	Multiple sclerosis	9	0.85	0.67	1.09	0.201615	66	44182	0.0989875
TNXB.P22105.OID21107.v1	Multiple sclerosis	10	0.88	0.71	1.11	0.285913	79	44182	0.0858918
TNXB.P22105.OID21107.v1	Multiple sclerosis	11	0.87	0.7	1.08	0.198959	83	44182	0.189005
TNXB.P22105.OID21107.v1	Multiple sclerosis	12	0.85	0.69	1.06	0.152767	85	44182	0.299873
TNXB.P22105.OID21107.v1	Multiple sclerosis	13	0.84	0.68	1.04	0.107345	87	44182	0.455191
TNXB.P22105.OID21107.v1	Multiple sclerosis	14	0.84	0.68	1.04	0.107345	87	44182	0.455191
TNXB.P22105.OID21107.v1	Multiple sclerosis	15	0.84	0.68	1.04	0.107345	87	44182	0.455191
TNXB.P22105.OID21107.v1	Multiple sclerosis	16	0.84	0.68	1.04	0.107345	87	44182	0.455191
TNXB.P22105.OID21107.v1	Multiple sclerosis	17	0.84	0.68	1.04	0.107345	87	44182	0.455191
CD109.Q6YHK3.OID21108.v1	Multiple sclerosis	1	0.59	0.23	1.51	0.273218	4	44182	15947
CD109.Q6YHK3.OID21108.v1	Multiple sclerosis	2	0.68	0.42	1.1	0.119942	17	44182	0.678781
CD109.Q6YHK3.OID21108.v1	Multiple sclerosis	3	0.77	0.51	1.18	0.237049	22	44182	0.49006
CD109.Q6YHK3.OID21108.v1	Multiple sclerosis	4	0.8	0.55	1.15	0.218952	30	44182	0.615809
CD109.Q6YHK3.OID21108.v1	Multiple sclerosis	5	0.96	0.7	1.33	0.824393	38	44182	0.0431313
CD109.Q6YHK3.OID21108.v1	Multiple sclerosis	6	0.91	0.69	1.22	0.537004	49	44182	0.256154
CD109.Q6YHK3.OID21108.v1	Multiple sclerosis	7	0.9	0.69	1.18	0.442284	56	44182	0.521603
CD109.Q6YHK3.OID21108.v1	Multiple sclerosis	8	0.92	0.71	1.18	0.513187	62	44182	0.441924
CD109.Q6YHK3.OID21108.v1	Multiple sclerosis	9	0.9	0.7	1.15	0.380113	66	44182	0.739487
CD109.Q6YHK3.OID21108.v1	Multiple sclerosis	10	0.85	0.68	1.07	0.173075	79	44182	0.696895
CD109.Q6YHK3.OID21108.v1	Multiple sclerosis	11	0.84	0.67	1.05	0.121315	83	44182	0.461778
CD109.Q6YHK3.OID21108.v1	Multiple sclerosis	12	0.82	0.66	1.02	0.0772009	85	44182	0.305617
CD109.Q6YHK3.OID21108.v1	Multiple sclerosis	13	0.83	0.67	1.03	0.0856046	87	44182	0.431715
CD109.Q6YHK3.OID21108.v1	Multiple sclerosis	14	0.83	0.67	1.03	0.0856046	87	44182	0.431715
CD109.Q6YHK3.OID21108.v1	Multiple sclerosis	15	0.83	0.67	1.03	0.0856046	87	44182	0.431715
CD109.Q6YHK3.OID21108.v1	Multiple sclerosis	16	0.83	0.67	1.03	0.0856046	87	44182	0.431715
CD109.Q6YHK3.OID21108.v1	Multiple sclerosis	17	0.83	0.67	1.03	0.0856046	87	44182	0.431715
SPINT1.O43278.OID21109.v1	Multiple sclerosis	1	0.68	0.27	1.76	0.432196	4	44182	15964
SPINT1.O43278.OID21109.v1	Multiple sclerosis	2	0.76	0.48	1.23	0.264732	17	44182	0.495633
SPINT1.O43278.OID21109.v1	Multiple sclerosis	3	0.92	0.6	1.41	0.71095	22	44182	0.541557
SPINT1.O43278.OID21109.v1	Multiple sclerosis	4	0.97	0.67	1.4	0.871381	30	44182	0.829619
SPINT1.O43278.OID21109.v1	Multiple sclerosis	5	1.01	0.73	1.4	0.966001	38	44182	0.837097
SPINT1.O43278.OID21109.v1	Multiple sclerosis	6	1.02	0.76	1.37	0.884218	49	44182	0.960897
SPINT1.O43278.OID21109.v1	Multiple sclerosis	7	1.02	0.78	1.34	0.865488	56	44182	0.879941
SPINT1.O43278.OID21109.v1	Multiple sclerosis	8	1.05	0.81	1.37	0.688831	62	44182	0.752843
SPINT1.O43278.OID21109.v1	Multiple sclerosis	9	1.06	0.82	1.36	0.652281	66	44182	0.857831
SPINT1.O43278.OID21109.v1	Multiple sclerosis	10	1.16	0.92	1.46	0.210036	79	44182	0.305611
SPINT1.O43278.OID21109.v1	Multiple sclerosis	11	1.12	0.9	1.41	0.308261	83	44182	0.65174
SPINT1.O43278.OID21109.v1	Multiple sclerosis	12	1.1	0.89	1.38	0.378503	85	44182	0.727482
SPINT1.O43278.OID21109.v1	Multiple sclerosis	13	1.05	0.84	1.31	0.6612	87	44182	0.777588
SPINT1.O43278.OID21109.v1	Multiple sclerosis	14	1.05	0.84	1.31	0.6612	87	44182	0.777588
SPINT1.O43278.OID21109.v1	Multiple sclerosis	15	1.05	0.84	1.31	0.6612	87	44182	0.777588
SPINT1.O43278.OID21109.v1	Multiple sclerosis	16	1.05	0.84	1.31	0.6612	87	44182	0.777588
SPINT1.O43278.OID21109.v1	Multiple sclerosis	17	1.05	0.84	1.31	0.6612	87	44182	0.777588
CD99.P14209.OID21110.v1	Multiple sclerosis	1	0.77	0.28	2.1	0.608386	4	44182	15981
CD99.P14209.OID21110.v1	Multiple sclerosis	2	0.96	0.54	1.68	0.874161	17	44182	0.541499
CD99.P14209.OID21110.v1	Multiple sclerosis	3	1.06	0.65	1.73	0.822647	22	44182	0.549857
CD99.P14209.OID21110.v1	Multiple sclerosis	4	0.96	0.63	1.47	0.862871	30	44182	0.975393
CD99.P14209.OID21110.v1	Multiple sclerosis	5	1.07	0.73	1.55	0.73658	38	44182	0.493985
CD99.P14209.OID21110.v1	Multiple sclerosis	6	1.03	0.74	1.44	0.841275	49	44182	0.944344
CD99.P14209.OID21110.v1	Multiple sclerosis	7	1.02	0.75	1.39	0.914305	56	44182	0.999263
CD99.P14209.OID21110.v1	Multiple sclerosis	8	1.09	0.81	1.47	0.553967	62	44182	0.421017
CD99.P14209.OID21110.v1	Multiple sclerosis	9	1.02	0.76	1.35	0.908969	66	44182	0.842666
CD99.P14209.OID21110.v1	Multiple sclerosis	10	1.07	0.82	1.38	0.631689	79	44182	0.574224
CD99.P14209.OID21110.v1	Multiple sclerosis	11	1.04	0.81	1.34	0.762206	83	44182	0.98091
CD99.P14209.OID21110.v1	Multiple sclerosis	12	1.07	0.84	1.38	0.577012	85	44182	0.625095
CD99.P14209.OID21110.v1	Multiple sclerosis	13	1.05	0.82	1.35	0.680353	87	44182	0.81513
CD99.P14209.OID21110.v1	Multiple sclerosis	14	1.05	0.82	1.35	0.680353	87	44182	0.81513
CD99.P14209.OID21110.v1	Multiple sclerosis	15	1.05	0.82	1.35	0.680353	87	44182	0.81513
CD99.P14209.OID21110.v1	Multiple sclerosis	16	1.05	0.82	1.35	0.680353	87	44182	0.81513
CD99.P14209.OID21110.v1	Multiple sclerosis	17	1.05	0.82	1.35	0.680353	87	44182	0.81513
FCRL5.Q96RD9.OID21111.v1	Multiple sclerosis	1	0.64	0.24	1.68	0.367513	4	44182	15998
FCRL5.Q96RD9.OID21111.v1	Multiple sclerosis	2	0.79	0.48	1.29	0.338959	17	44182	0.268489
FCRL5.Q96RD9.OID21111.v1	Multiple sclerosis	3	0.81	0.53	1.26	0.358254	22	44182	0.249343
FCRL5.Q96RD9.OID21111.v1	Multiple sclerosis	4	0.83	0.57	1.2	0.318249	30	44182	0.380006
FCRL5.Q96RD9.OID21111.v1	Multiple sclerosis	5	1	0.71	1.4	0.998972	38	44182	0.0639267
FCRL5.Q96RD9.OID21111.v1	Multiple sclerosis	6	0.89	0.66	1.19	0.428041	49	44182	0.781797
FCRL5.Q96RD9.OID21111.v1	Multiple sclerosis	7	0.96	0.73	1.27	0.787326	56	44182	0.224997
FCRL5.Q96RD9.OID21111.v1	Multiple sclerosis	8	1	0.76	1.3	0.975647	62	44182	0.145764
FCRL5.Q96RD9.OID21111.v1	Multiple sclerosis	9	1.06	0.82	1.37	0.668053	66	44182	0.0380531
FCRL5.Q96RD9.OID21111.v1	Multiple sclerosis	10	1.1	0.87	1.39	0.428124	79	44182	0.0232465
FCRL5.Q96RD9.OID21111.v1	Multiple sclerosis	11	1.11	0.89	1.4	0.352895	83	44182	0.0255189
FCRL5.Q96RD9.OID21111.v1	Multiple sclerosis	12	1.13	0.9	1.42	0.283045	85	44182	0.0187179
FCRL5.Q96RD9.OID21111.v1	Multiple sclerosis	13	1.13	0.91	1.42	0.27531	87	44182	0.0255827
FCRL5.Q96RD9.OID21111.v1	Multiple sclerosis	14	1.13	0.91	1.42	0.27531	87	44182	0.0255827
FCRL5.Q96RD9.OID21111.v1	Multiple sclerosis	15	1.13	0.91	1.42	0.27531	87	44182	0.0255827
FCRL5.Q96RD9.OID21111.v1	Multiple sclerosis	16	1.13	0.91	1.42	0.27531	87	44182	0.0255827
FCRL5.Q96RD9.OID21111.v1	Multiple sclerosis	17	1.13	0.91	1.42	0.27531	87	44182	0.0255827
CLEC11A.Q9Y240.OID21112.v1	Multiple sclerosis	1	0.38	0.14	1.02	0.0537473	4	44182	16015
CLEC11A.Q9Y240.OID21112.v1	Multiple sclerosis	2	0.67	0.41	1.07	0.0948343	17	44182	0.0910886
CLEC11A.Q9Y240.OID21112.v1	Multiple sclerosis	3	0.86	0.57	1.31	0.483421	22	44182	0.0103542
CLEC11A.Q9Y240.OID21112.v1	Multiple sclerosis	4	0.87	0.6	1.25	0.445476	30	44182	0.167638
CLEC11A.Q9Y240.OID21112.v1	Multiple sclerosis	5	1.06	0.77	1.47	0.71272	38	44182	0.0134068
CLEC11A.Q9Y240.OID21112.v1	Multiple sclerosis	6	0.99	0.74	1.31	0.9256	49	44182	0.340346
CLEC11A.Q9Y240.OID21112.v1	Multiple sclerosis	7	1.02	0.78	1.33	0.893273	56	44182	0.230391
CLEC11A.Q9Y240.OID21112.v1	Multiple sclerosis	8	1.01	0.79	1.3	0.921827	62	44182	0.360881
CLEC11A.Q9Y240.OID21112.v1	Multiple sclerosis	9	1.01	0.79	1.29	0.950516	66	44182	0.477337
CLEC11A.Q9Y240.OID21112.v1	Multiple sclerosis	10	1.02	0.81	1.27	0.879433	79	44182	0.490217
CLEC11A.Q9Y240.OID21112.v1	Multiple sclerosis	11	1.03	0.83	1.28	0.801854	83	44182	0.493704
CLEC11A.Q9Y240.OID21112.v1	Multiple sclerosis	12	1.04	0.83	1.29	0.750536	85	44182	0.402782
CLEC11A.Q9Y240.OID21112.v1	Multiple sclerosis	13	1.04	0.84	1.29	0.728952	87	44182	0.368047
CLEC11A.Q9Y240.OID21112.v1	Multiple sclerosis	14	1.04	0.84	1.29	0.728952	87	44182	0.368047
CLEC11A.Q9Y240.OID21112.v1	Multiple sclerosis	15	1.04	0.84	1.29	0.728952	87	44182	0.368047
CLEC11A.Q9Y240.OID21112.v1	Multiple sclerosis	16	1.04	0.84	1.29	0.728952	87	44182	0.368047
CLEC11A.Q9Y240.OID21112.v1	Multiple sclerosis	17	1.04	0.84	1.29	0.728952	87	44182	0.368047
DSG2.Q14126.OID21113.v1	Multiple sclerosis	1	0.59	0.22	1.59	0.296847	4	44182	16032
DSG2.Q14126.OID21113.v1	Multiple sclerosis	2	1.07	0.65	1.76	0.79293	17	44182	0.232945
DSG2.Q14126.OID21113.v1	Multiple sclerosis	3	1.06	0.68	1.65	0.79626	22	44182	0.566137
DSG2.Q14126.OID21113.v1	Multiple sclerosis	4	0.96	0.66	1.4	0.827888	30	44182	0.611728
DSG2.Q14126.OID21113.v1	Multiple sclerosis	5	0.95	0.68	1.34	0.78647	38	44182	0.778104
DSG2.Q14126.OID21113.v1	Multiple sclerosis	6	0.96	0.71	1.3	0.806825	49	44182	0.83278
DSG2.Q14126.OID21113.v1	Multiple sclerosis	7	1	0.76	1.32	0.98761	56	44182	0.828281
DSG2.Q14126.OID21113.v1	Multiple sclerosis	8	1.01	0.78	1.32	0.924334	62	44182	0.717298
DSG2.Q14126.OID21113.v1	Multiple sclerosis	9	0.98	0.76	1.27	0.881783	66	44182	0.929316
DSG2.Q14126.OID21113.v1	Multiple sclerosis	10	1.04	0.82	1.32	0.726019	79	44182	0.566011
DSG2.Q14126.OID21113.v1	Multiple sclerosis	11	1	0.8	1.26	0.975461	83	44182	0.999448
DSG2.Q14126.OID21113.v1	Multiple sclerosis	12	1.01	0.81	1.27	0.925269	85	44182	0.908381
DSG2.Q14126.OID21113.v1	Multiple sclerosis	13	1	0.8	1.25	0.99505	87	44182	0.99759
DSG2.Q14126.OID21113.v1	Multiple sclerosis	14	1	0.8	1.25	0.99505	87	44182	0.99759
DSG2.Q14126.OID21113.v1	Multiple sclerosis	15	1	0.8	1.25	0.99505	87	44182	0.99759
DSG2.Q14126.OID21113.v1	Multiple sclerosis	16	1	0.8	1.25	0.99505	87	44182	0.99759
DSG2.Q14126.OID21113.v1	Multiple sclerosis	17	1	0.8	1.25	0.99505	87	44182	0.99759
SOD2.P04179.OID21114.v1	Multiple sclerosis	1	0.9	0.34	2.4	0.830305	4	44182	16049
SOD2.P04179.OID21114.v1	Multiple sclerosis	2	0.82	0.5	1.33	0.420722	17	44182	0.867646
SOD2.P04179.OID21114.v1	Multiple sclerosis	3	0.88	0.57	1.35	0.548357	22	44182	0.620081
SOD2.P04179.OID21114.v1	Multiple sclerosis	4	0.78	0.54	1.12	0.17849	30	44182	0.693265
SOD2.P04179.OID21114.v1	Multiple sclerosis	5	0.9	0.65	1.25	0.548506	38	44182	0.351748
SOD2.P04179.OID21114.v1	Multiple sclerosis	6	0.87	0.65	1.16	0.331442	49	44182	0.869557
SOD2.P04179.OID21114.v1	Multiple sclerosis	7	0.85	0.65	1.12	0.252367	56	44182	0.971519
SOD2.P04179.OID21114.v1	Multiple sclerosis	8	0.89	0.69	1.16	0.397282	62	44182	0.515964
SOD2.P04179.OID21114.v1	Multiple sclerosis	9	0.89	0.7	1.15	0.381777	66	44182	0.586727
SOD2.P04179.OID21114.v1	Multiple sclerosis	10	0.89	0.71	1.11	0.302064	79	44182	0.590837
SOD2.P04179.OID21114.v1	Multiple sclerosis	11	0.91	0.73	1.13	0.392953	83	44182	0.439198
SOD2.P04179.OID21114.v1	Multiple sclerosis	12	0.94	0.75	1.17	0.550293	85	44182	0.210244
SOD2.P04179.OID21114.v1	Multiple sclerosis	13	0.91	0.74	1.14	0.416221	87	44182	0.394736
SOD2.P04179.OID21114.v1	Multiple sclerosis	14	0.91	0.74	1.14	0.416221	87	44182	0.394736
SOD2.P04179.OID21114.v1	Multiple sclerosis	15	0.91	0.74	1.14	0.416221	87	44182	0.394736
SOD2.P04179.OID21114.v1	Multiple sclerosis	16	0.91	0.74	1.14	0.416221	87	44182	0.394736
SOD2.P04179.OID21114.v1	Multiple sclerosis	17	0.91	0.74	1.14	0.416221	87	44182	0.394736
NUDT5.Q9UKK9.OID21115.v1	Multiple sclerosis	1	0.9	0.34	2.37	0.826386	4	44182	16066
NUDT5.Q9UKK9.OID21115.v1	Multiple sclerosis	2	0.94	0.58	1.52	0.803304	17	44182	0.914155
NUDT5.Q9UKK9.OID21115.v1	Multiple sclerosis	3	1.01	0.67	1.54	0.949792	22	44182	0.686544
NUDT5.Q9UKK9.OID21115.v1	Multiple sclerosis	4	0.9	0.63	1.28	0.556553	30	44182	0.570612
NUDT5.Q9UKK9.OID21115.v1	Multiple sclerosis	5	1.04	0.76	1.43	0.797258	38	44182	0.457061
NUDT5.Q9UKK9.OID21115.v1	Multiple sclerosis	6	1.03	0.78	1.36	0.837674	49	44182	0.919435
NUDT5.Q9UKK9.OID21115.v1	Multiple sclerosis	7	0.97	0.75	1.26	0.842769	56	44182	0.621853
NUDT5.Q9UKK9.OID21115.v1	Multiple sclerosis	8	0.97	0.76	1.24	0.799577	62	44182	0.57896
NUDT5.Q9UKK9.OID21115.v1	Multiple sclerosis	9	0.97	0.76	1.23	0.783556	66	44182	0.528946
NUDT5.Q9UKK9.OID21115.v1	Multiple sclerosis	10	1	0.8	1.24	0.993912	79	44182	0.976168
NUDT5.Q9UKK9.OID21115.v1	Multiple sclerosis	11	1.04	0.84	1.29	0.687413	83	44182	0.558293
NUDT5.Q9UKK9.OID21115.v1	Multiple sclerosis	12	1.05	0.85	1.3	0.650493	85	44182	0.50365
NUDT5.Q9UKK9.OID21115.v1	Multiple sclerosis	13	1.02	0.83	1.26	0.817577	87	44182	0.771223
NUDT5.Q9UKK9.OID21115.v1	Multiple sclerosis	14	1.02	0.83	1.26	0.817577	87	44182	0.771223
NUDT5.Q9UKK9.OID21115.v1	Multiple sclerosis	15	1.02	0.83	1.26	0.817577	87	44182	0.771223
NUDT5.Q9UKK9.OID21115.v1	Multiple sclerosis	16	1.02	0.83	1.26	0.817577	87	44182	0.771223
NUDT5.Q9UKK9.OID21115.v1	Multiple sclerosis	17	1.02	0.83	1.26	0.817577	87	44182	0.771223
IL1R1.P14778.OID21116.v1	Multiple sclerosis	1	0.74	0.29	1.9	0.524178	4	44182	16083
IL1R1.P14778.OID21116.v1	Multiple sclerosis	2	1.18	0.72	1.92	0.50994	17	44182	0.246623
IL1R1.P14778.OID21116.v1	Multiple sclerosis	3	1.15	0.75	1.77	0.532197	22	44182	0.59397
IL1R1.P14778.OID21116.v1	Multiple sclerosis	4	1.19	0.82	1.72	0.353897	30	44182	0.940389
IL1R1.P14778.OID21116.v1	Multiple sclerosis	5	1.23	0.88	1.7	0.223149	38	44182	0.817594
IL1R1.P14778.OID21116.v1	Multiple sclerosis	6	1.27	0.95	1.7	0.109461	49	44182	0.653869
IL1R1.P14778.OID21116.v1	Multiple sclerosis	7	1.31	1	1.72	0.0513288	56	44182	0.492919
IL1R1.P14778.OID21116.v1	Multiple sclerosis	8	1.36	1.05	1.76	0.021073	62	44182	0.302791
IL1R1.P14778.OID21116.v1	Multiple sclerosis	9	1.32	1.03	1.7	0.0302862	66	44182	0.60771
IL1R1.P14778.OID21116.v1	Multiple sclerosis	10	1.25	0.99	1.57	0.0566557	79	44182	0.681298
IL1R1.P14778.OID21116.v1	Multiple sclerosis	11	1.23	0.99	1.54	0.0671285	83	44182	0.480655
IL1R1.P14778.OID21116.v1	Multiple sclerosis	12	1.25	1	1.55	0.0524188	85	44182	0.696374
IL1R1.P14778.OID21116.v1	Multiple sclerosis	13	1.24	0.99	1.54	0.0579841	87	44182	0.681163
IL1R1.P14778.OID21116.v1	Multiple sclerosis	14	1.24	0.99	1.54	0.0579841	87	44182	0.681163
IL1R1.P14778.OID21116.v1	Multiple sclerosis	15	1.24	0.99	1.54	0.0579841	87	44182	0.681163
IL1R1.P14778.OID21116.v1	Multiple sclerosis	16	1.24	0.99	1.54	0.0579841	87	44182	0.681163
IL1R1.P14778.OID21116.v1	Multiple sclerosis	17	1.24	0.99	1.54	0.0579841	87	44182	0.681163
CNTN4.Q8IWV2.OID21117.v1	Multiple sclerosis	1	0.63	0.24	1.61	0.332316	4	44182	16100
CNTN4.Q8IWV2.OID21117.v1	Multiple sclerosis	2	0.89	0.55	1.45	0.648028	17	44182	0.833775
CNTN4.Q8IWV2.OID21117.v1	Multiple sclerosis	3	0.92	0.6	1.41	0.699337	22	44182	0.920197
CNTN4.Q8IWV2.OID21117.v1	Multiple sclerosis	4	0.87	0.6	1.25	0.454143	30	44182	0.593876
CNTN4.Q8IWV2.OID21117.v1	Multiple sclerosis	5	0.91	0.66	1.27	0.592423	38	44182	0.85935
CNTN4.Q8IWV2.OID21117.v1	Multiple sclerosis	6	1	0.75	1.34	0.991076	49	44182	0.19336
CNTN4.Q8IWV2.OID21117.v1	Multiple sclerosis	7	1.02	0.78	1.34	0.872847	56	44182	0.276687
CNTN4.Q8IWV2.OID21117.v1	Multiple sclerosis	8	1.06	0.82	1.37	0.653997	62	44182	0.160769
CNTN4.Q8IWV2.OID21117.v1	Multiple sclerosis	9	1.04	0.81	1.34	0.732784	66	44182	0.310808
CNTN4.Q8IWV2.OID21117.v1	Multiple sclerosis	10	1.07	0.85	1.34	0.577313	79	44182	0.405941
CNTN4.Q8IWV2.OID21117.v1	Multiple sclerosis	11	1.05	0.84	1.31	0.67738	83	44182	0.686808
CNTN4.Q8IWV2.OID21117.v1	Multiple sclerosis	12	1.05	0.84	1.3	0.684823	85	44182	0.684625
CNTN4.Q8IWV2.OID21117.v1	Multiple sclerosis	13	1.04	0.84	1.29	0.71056	87	44182	0.694353
CNTN4.Q8IWV2.OID21117.v1	Multiple sclerosis	14	1.04	0.84	1.29	0.71056	87	44182	0.694353
CNTN4.Q8IWV2.OID21117.v1	Multiple sclerosis	15	1.04	0.84	1.29	0.71056	87	44182	0.694353
CNTN4.Q8IWV2.OID21117.v1	Multiple sclerosis	16	1.04	0.84	1.29	0.71056	87	44182	0.694353
CNTN4.Q8IWV2.OID21117.v1	Multiple sclerosis	17	1.04	0.84	1.29	0.71056	87	44182	0.694353
TMSB10.P63313.OID21118.v1	Multiple sclerosis	1	1.08	0.4	2.88	0.878967	4	44182	16117
TMSB10.P63313.OID21118.v1	Multiple sclerosis	2	0.87	0.53	1.44	0.596344	17	44182	0.715968
TMSB10.P63313.OID21118.v1	Multiple sclerosis	3	0.93	0.61	1.43	0.748558	22	44182	0.777556
TMSB10.P63313.OID21118.v1	Multiple sclerosis	4	0.86	0.59	1.24	0.412891	30	44182	0.377036
TMSB10.P63313.OID21118.v1	Multiple sclerosis	5	1.04	0.75	1.43	0.821516	38	44182	0.388637
TMSB10.P63313.OID21118.v1	Multiple sclerosis	6	0.97	0.73	1.29	0.853556	49	44182	0.76079
TMSB10.P63313.OID21118.v1	Multiple sclerosis	7	0.98	0.75	1.28	0.881669	56	44182	0.925292
TMSB10.P63313.OID21118.v1	Multiple sclerosis	8	0.97	0.75	1.25	0.823903	62	44182	0.721516
TMSB10.P63313.OID21118.v1	Multiple sclerosis	9	0.95	0.75	1.22	0.701974	66	44182	0.463753
TMSB10.P63313.OID21118.v1	Multiple sclerosis	10	0.97	0.78	1.22	0.807549	79	44182	0.749527
TMSB10.P63313.OID21118.v1	Multiple sclerosis	11	0.99	0.8	1.24	0.960978	83	44182	0.939254
TMSB10.P63313.OID21118.v1	Multiple sclerosis	12	1.01	0.81	1.25	0.938168	85	44182	0.848144
TMSB10.P63313.OID21118.v1	Multiple sclerosis	13	0.99	0.8	1.23	0.953118	87	44182	0.943689
TMSB10.P63313.OID21118.v1	Multiple sclerosis	14	0.99	0.8	1.23	0.953118	87	44182	0.943689
TMSB10.P63313.OID21118.v1	Multiple sclerosis	15	0.99	0.8	1.23	0.953118	87	44182	0.943689
TMSB10.P63313.OID21118.v1	Multiple sclerosis	16	0.99	0.8	1.23	0.953118	87	44182	0.943689
TMSB10.P63313.OID21118.v1	Multiple sclerosis	17	0.99	0.8	1.23	0.953118	87	44182	0.943689
CD177.Q8N6Q3.OID21119.v1	Multiple sclerosis	1	1.7	0.64	4.47	0.285962	4	44182	16134
CD177.Q8N6Q3.OID21119.v1	Multiple sclerosis	2	1.74	1.07	2.82	0.0246575	17	44182	0.705683
CD177.Q8N6Q3.OID21119.v1	Multiple sclerosis	3	1.3	0.85	1.99	0.225483	22	44182	0.0381407
CD177.Q8N6Q3.OID21119.v1	Multiple sclerosis	4	1.23	0.85	1.76	0.269524	30	44182	0.0910272
CD177.Q8N6Q3.OID21119.v1	Multiple sclerosis	5	1.26	0.91	1.73	0.164938	38	44182	0.29558
CD177.Q8N6Q3.OID21119.v1	Multiple sclerosis	6	1.2	0.9	1.6	0.20485	49	44182	0.256056
CD177.Q8N6Q3.OID21119.v1	Multiple sclerosis	7	1.12	0.86	1.46	0.398837	56	44182	0.0939831
CD177.Q8N6Q3.OID21119.v1	Multiple sclerosis	8	1.19	0.92	1.53	0.185702	62	44182	0.447155
CD177.Q8N6Q3.OID21119.v1	Multiple sclerosis	9	1.16	0.91	1.48	0.239798	66	44182	0.311132
CD177.Q8N6Q3.OID21119.v1	Multiple sclerosis	10	1.18	0.94	1.48	0.147159	79	44182	0.514901
CD177.Q8N6Q3.OID21119.v1	Multiple sclerosis	11	1.2	0.97	1.5	0.0987433	83	44182	0.730796
CD177.Q8N6Q3.OID21119.v1	Multiple sclerosis	12	1.23	0.99	1.52	0.0654355	85	44182	0.992819
CD177.Q8N6Q3.OID21119.v1	Multiple sclerosis	13	1.23	1	1.53	0.0546721	87	44182	0.878427
CD177.Q8N6Q3.OID21119.v1	Multiple sclerosis	14	1.23	1	1.53	0.0546721	87	44182	0.878427
CD177.Q8N6Q3.OID21119.v1	Multiple sclerosis	15	1.23	1	1.53	0.0546721	87	44182	0.878427
CD177.Q8N6Q3.OID21119.v1	Multiple sclerosis	16	1.23	1	1.53	0.0546721	87	44182	0.878427
CD177.Q8N6Q3.OID21119.v1	Multiple sclerosis	17	1.23	1	1.53	0.0546721	87	44182	0.878427
TREML2.Q5T2D2.OID21120.v1	Multiple sclerosis	1	0.54	0.2	1.45	0.220383	4	44182	16151
TREML2.Q5T2D2.OID21120.v1	Multiple sclerosis	2	0.81	0.5	1.33	0.40535	17	44182	0.629866
TREML2.Q5T2D2.OID21120.v1	Multiple sclerosis	3	0.76	0.49	1.17	0.21095	22	44182	0.714428
TREML2.Q5T2D2.OID21120.v1	Multiple sclerosis	4	0.74	0.51	1.07	0.114096	30	44182	0.65725
TREML2.Q5T2D2.OID21120.v1	Multiple sclerosis	5	0.84	0.61	1.17	0.313369	38	44182	0.613168
TREML2.Q5T2D2.OID21120.v1	Multiple sclerosis	6	0.88	0.66	1.17	0.381462	49	44182	0.45591
TREML2.Q5T2D2.OID21120.v1	Multiple sclerosis	7	0.89	0.68	1.17	0.413382	56	44182	0.42061
TREML2.Q5T2D2.OID21120.v1	Multiple sclerosis	8	0.96	0.74	1.25	0.775743	62	44182	0.162916
TREML2.Q5T2D2.OID21120.v1	Multiple sclerosis	9	0.94	0.73	1.2	0.609198	66	44182	0.344937
TREML2.Q5T2D2.OID21120.v1	Multiple sclerosis	10	1.03	0.82	1.29	0.817012	79	44182	0.069525
TREML2.Q5T2D2.OID21120.v1	Multiple sclerosis	11	1.03	0.83	1.29	0.780797	83	44182	0.0909104
TREML2.Q5T2D2.OID21120.v1	Multiple sclerosis	12	1.04	0.83	1.3	0.728433	85	44182	0.080094
TREML2.Q5T2D2.OID21120.v1	Multiple sclerosis	13	1.06	0.85	1.32	0.589763	87	44182	0.0380514
TREML2.Q5T2D2.OID21120.v1	Multiple sclerosis	14	1.06	0.85	1.32	0.589763	87	44182	0.0380514
TREML2.Q5T2D2.OID21120.v1	Multiple sclerosis	15	1.06	0.85	1.32	0.589763	87	44182	0.0380514
TREML2.Q5T2D2.OID21120.v1	Multiple sclerosis	16	1.06	0.85	1.32	0.589763	87	44182	0.0380514
TREML2.Q5T2D2.OID21120.v1	Multiple sclerosis	17	1.06	0.85	1.32	0.589763	87	44182	0.0380514
MYOC.Q99972.OID21121.v1	Multiple sclerosis	1	0.44	0.17	1.12	0.0841824	4	44182	16168
MYOC.Q99972.OID21121.v1	Multiple sclerosis	2	0.75	0.46	1.23	0.26234	17	44182	0.609181
MYOC.Q99972.OID21121.v1	Multiple sclerosis	3	0.8	0.52	1.23	0.304748	22	44182	0.817913
MYOC.Q99972.OID21121.v1	Multiple sclerosis	4	0.81	0.56	1.17	0.251825	30	44182	0.777451
MYOC.Q99972.OID21121.v1	Multiple sclerosis	5	0.95	0.68	1.31	0.737466	38	44182	0.22746
MYOC.Q99972.OID21121.v1	Multiple sclerosis	6	0.95	0.71	1.27	0.734911	49	44182	0.277387
MYOC.Q99972.OID21121.v1	Multiple sclerosis	7	0.98	0.75	1.29	0.887922	56	44182	0.271968
MYOC.Q99972.OID21121.v1	Multiple sclerosis	8	1.06	0.82	1.38	0.635882	62	44182	0.0463937
MYOC.Q99972.OID21121.v1	Multiple sclerosis	9	1.06	0.82	1.36	0.666649	66	44182	0.119314
MYOC.Q99972.OID21121.v1	Multiple sclerosis	10	1.01	0.81	1.27	0.902713	79	44182	0.545461
MYOC.Q99972.OID21121.v1	Multiple sclerosis	11	0.95	0.76	1.19	0.678657	83	44182	0.622528
MYOC.Q99972.OID21121.v1	Multiple sclerosis	12	0.93	0.75	1.16	0.534159	85	44182	0.457441
MYOC.Q99972.OID21121.v1	Multiple sclerosis	13	0.92	0.74	1.15	0.466793	87	44182	0.401764
MYOC.Q99972.OID21121.v1	Multiple sclerosis	14	0.92	0.74	1.15	0.466793	87	44182	0.401764
MYOC.Q99972.OID21121.v1	Multiple sclerosis	15	0.92	0.74	1.15	0.466793	87	44182	0.401764
MYOC.Q99972.OID21121.v1	Multiple sclerosis	16	0.92	0.74	1.15	0.466793	87	44182	0.401764
MYOC.Q99972.OID21121.v1	Multiple sclerosis	17	0.92	0.74	1.15	0.466793	87	44182	0.401764
CD99L2.Q8TCZ2.OID21122.v1	Multiple sclerosis	1	1.13	0.43	2.97	0.804001	4	44182	16185
CD99L2.Q8TCZ2.OID21122.v1	Multiple sclerosis	2	1.03	0.62	1.71	0.90475	17	44182	0.75295
CD99L2.Q8TCZ2.OID21122.v1	Multiple sclerosis	3	1.12	0.72	1.74	0.608481	22	44182	0.693475
CD99L2.Q8TCZ2.OID21122.v1	Multiple sclerosis	4	1	0.69	1.46	0.991915	30	44182	0.867773
CD99L2.Q8TCZ2.OID21122.v1	Multiple sclerosis	5	1.11	0.79	1.55	0.551719	38	44182	0.445767
CD99L2.Q8TCZ2.OID21122.v1	Multiple sclerosis	6	1.13	0.84	1.51	0.433905	49	44182	0.617654
CD99L2.Q8TCZ2.OID21122.v1	Multiple sclerosis	7	1.08	0.82	1.43	0.584228	56	44182	0.851787
CD99L2.Q8TCZ2.OID21122.v1	Multiple sclerosis	8	1.08	0.83	1.4	0.577018	62	44182	0.893324
CD99L2.Q8TCZ2.OID21122.v1	Multiple sclerosis	9	1.06	0.82	1.37	0.641259	66	44182	0.626991
CD99L2.Q8TCZ2.OID21122.v1	Multiple sclerosis	10	1.08	0.86	1.37	0.495111	79	44182	0.89027
CD99L2.Q8TCZ2.OID21122.v1	Multiple sclerosis	11	1.05	0.84	1.32	0.665011	83	44182	0.521103
CD99L2.Q8TCZ2.OID21122.v1	Multiple sclerosis	12	1.1	0.88	1.38	0.41122	85	44182	0.99433
CD99L2.Q8TCZ2.OID21122.v1	Multiple sclerosis	13	1.09	0.87	1.36	0.457121	87	44182	0.962702
CD99L2.Q8TCZ2.OID21122.v1	Multiple sclerosis	14	1.09	0.87	1.36	0.457121	87	44182	0.962702
CD99L2.Q8TCZ2.OID21122.v1	Multiple sclerosis	15	1.09	0.87	1.36	0.457121	87	44182	0.962702
CD99L2.Q8TCZ2.OID21122.v1	Multiple sclerosis	16	1.09	0.87	1.36	0.457121	87	44182	0.962702
CD99L2.Q8TCZ2.OID21122.v1	Multiple sclerosis	17	1.09	0.87	1.36	0.457121	87	44182	0.962702
OGN.P20774.OID21123.v1	Multiple sclerosis	1	0.93	0.34	2.58	0.895498	4	44182	16202
OGN.P20774.OID21123.v1	Multiple sclerosis	2	1.12	0.65	1.91	0.690908	17	44182	0.31729
OGN.P20774.OID21123.v1	Multiple sclerosis	3	1.02	0.64	1.63	0.938006	22	44182	0.527403
OGN.P20774.OID21123.v1	Multiple sclerosis	4	0.92	0.61	1.37	0.669961	30	44182	0.177032
OGN.P20774.OID21123.v1	Multiple sclerosis	5	1	0.7	1.43	0.991646	38	44182	0.788765
OGN.P20774.OID21123.v1	Multiple sclerosis	6	0.98	0.71	1.34	0.882057	49	44182	0.728269
OGN.P20774.OID21123.v1	Multiple sclerosis	7	1.02	0.76	1.38	0.875419	56	44182	0.900171
OGN.P20774.OID21123.v1	Multiple sclerosis	8	1.09	0.82	1.44	0.561772	62	44182	0.703762
OGN.P20774.OID21123.v1	Multiple sclerosis	9	1.02	0.78	1.34	0.880491	66	44182	0.568046
OGN.P20774.OID21123.v1	Multiple sclerosis	10	1.1	0.86	1.42	0.453888	79	44182	0.857099
OGN.P20774.OID21123.v1	Multiple sclerosis	11	1.1	0.86	1.4	0.453849	83	44182	0.966668
OGN.P20774.OID21123.v1	Multiple sclerosis	12	1.11	0.87	1.42	0.388895	85	44182	0.850287
OGN.P20774.OID21123.v1	Multiple sclerosis	13	1.09	0.86	1.38	0.498082	87	44182	0.907835
OGN.P20774.OID21123.v1	Multiple sclerosis	14	1.09	0.86	1.38	0.498082	87	44182	0.907835
OGN.P20774.OID21123.v1	Multiple sclerosis	15	1.09	0.86	1.38	0.498082	87	44182	0.907835
OGN.P20774.OID21123.v1	Multiple sclerosis	16	1.09	0.86	1.38	0.498082	87	44182	0.907835
OGN.P20774.OID21123.v1	Multiple sclerosis	17	1.09	0.86	1.38	0.498082	87	44182	0.907835
PLAU.P00749.OID21124.v1	Multiple sclerosis	1	0.35	0.14	0.9	0.0291261	4	44182	16219
PLAU.P00749.OID21124.v1	Multiple sclerosis	2	0.77	0.47	1.26	0.296125	17	44182	0.271792
PLAU.P00749.OID21124.v1	Multiple sclerosis	3	0.69	0.45	1.06	0.0911785	22	44182	0.664813
PLAU.P00749.OID21124.v1	Multiple sclerosis	4	0.7	0.49	1.01	0.0576446	30	44182	0.655628
PLAU.P00749.OID21124.v1	Multiple sclerosis	5	0.71	0.51	0.99	0.0404597	38	44182	0.988144
PLAU.P00749.OID21124.v1	Multiple sclerosis	6	0.8	0.6	1.06	0.118426	49	44182	0.267033
PLAU.P00749.OID21124.v1	Multiple sclerosis	7	0.85	0.65	1.11	0.227016	56	44182	0.133251
PLAU.P00749.OID21124.v1	Multiple sclerosis	8	0.86	0.66	1.11	0.235237	62	44182	0.175067
PLAU.P00749.OID21124.v1	Multiple sclerosis	9	0.86	0.67	1.1	0.220347	66	44182	0.269918
PLAU.P00749.OID21124.v1	Multiple sclerosis	10	0.87	0.7	1.1	0.244096	79	44182	0.417109
PLAU.P00749.OID21124.v1	Multiple sclerosis	11	0.86	0.69	1.08	0.188856	83	44182	0.686806
PLAU.P00749.OID21124.v1	Multiple sclerosis	12	0.86	0.69	1.07	0.164787	85	44182	0.703104
PLAU.P00749.OID21124.v1	Multiple sclerosis	13	0.84	0.67	1.04	0.104342	87	44182	0.869009
PLAU.P00749.OID21124.v1	Multiple sclerosis	14	0.84	0.67	1.04	0.104342	87	44182	0.869009
PLAU.P00749.OID21124.v1	Multiple sclerosis	15	0.84	0.67	1.04	0.104342	87	44182	0.869009
PLAU.P00749.OID21124.v1	Multiple sclerosis	16	0.84	0.67	1.04	0.104342	87	44182	0.869009
PLAU.P00749.OID21124.v1	Multiple sclerosis	17	0.84	0.67	1.04	0.104342	87	44182	0.869009
EFNA1.P20827.OID21125.v1	Multiple sclerosis	1	0.75	0.29	1.95	0.549353	4	44182	16236
EFNA1.P20827.OID21125.v1	Multiple sclerosis	2	1.27	0.76	2.11	0.365356	17	44182	0.194955
EFNA1.P20827.OID21125.v1	Multiple sclerosis	3	1.2	0.77	1.88	0.422124	22	44182	0.925496
EFNA1.P20827.OID21125.v1	Multiple sclerosis	4	1.27	0.86	1.87	0.224942	30	44182	0.921696
EFNA1.P20827.OID21125.v1	Multiple sclerosis	5	1.25	0.89	1.77	0.199059	38	44182	0.967474
EFNA1.P20827.OID21125.v1	Multiple sclerosis	6	1.21	0.9	1.64	0.214668	49	44182	0.600375
EFNA1.P20827.OID21125.v1	Multiple sclerosis	7	1.12	0.85	1.49	0.425472	56	44182	0.277859
EFNA1.P20827.OID21125.v1	Multiple sclerosis	8	1.16	0.88	1.51	0.28924	62	44182	0.397507
EFNA1.P20827.OID21125.v1	Multiple sclerosis	9	1.12	0.87	1.46	0.384538	66	44182	0.184141
EFNA1.P20827.OID21125.v1	Multiple sclerosis	10	1.27	1	1.61	0.0522164	79	44182	0.759541
EFNA1.P20827.OID21125.v1	Multiple sclerosis	11	1.22	0.97	1.54	0.0920837	83	44182	0.722074
EFNA1.P20827.OID21125.v1	Multiple sclerosis	12	1.25	0.99	1.57	0.0566568	85	44182	0.932869
EFNA1.P20827.OID21125.v1	Multiple sclerosis	13	1.24	0.99	1.55	0.066991	87	44182	0.922694
EFNA1.P20827.OID21125.v1	Multiple sclerosis	14	1.24	0.99	1.55	0.066991	87	44182	0.922694
EFNA1.P20827.OID21125.v1	Multiple sclerosis	15	1.24	0.99	1.55	0.066991	87	44182	0.922694
EFNA1.P20827.OID21125.v1	Multiple sclerosis	16	1.24	0.99	1.55	0.066991	87	44182	0.922694
EFNA1.P20827.OID21125.v1	Multiple sclerosis	17	1.24	0.99	1.55	0.066991	87	44182	0.922694
IL1RAP.Q9NPH3.OID21126.v1	Multiple sclerosis	1	0.65	0.23	1.8	0.406232	4	44182	16253
IL1RAP.Q9NPH3.OID21126.v1	Multiple sclerosis	2	1.22	0.73	2.02	0.451054	17	44182	0.272048
IL1RAP.Q9NPH3.OID21126.v1	Multiple sclerosis	3	1.23	0.79	1.93	0.358913	22	44182	0.421696
IL1RAP.Q9NPH3.OID21126.v1	Multiple sclerosis	4	1.44	0.99	2.1	0.0573221	30	44182	0.179294
IL1RAP.Q9NPH3.OID21126.v1	Multiple sclerosis	5	1.42	1.01	1.98	0.0417012	38	44182	0.306338
IL1RAP.Q9NPH3.OID21126.v1	Multiple sclerosis	6	1.51	1.12	2.03	0.00636858	49	44182	0.160024
IL1RAP.Q9NPH3.OID21126.v1	Multiple sclerosis	7	1.52	1.15	2	0.00303727	56	44182	0.337406
IL1RAP.Q9NPH3.OID21126.v1	Multiple sclerosis	8	1.51	1.16	1.97	0.00205185	62	44182	0.443659
IL1RAP.Q9NPH3.OID21126.v1	Multiple sclerosis	9	1.43	1.11	1.84	0.00629184	66	44182	0.976774
IL1RAP.Q9NPH3.OID21126.v1	Multiple sclerosis	10	1.35	1.07	1.7	0.0123513	79	44182	0.375194
IL1RAP.Q9NPH3.OID21126.v1	Multiple sclerosis	11	1.36	1.08	1.7	0.00900569	83	44182	0.50971
IL1RAP.Q9NPH3.OID21126.v1	Multiple sclerosis	12	1.35	1.08	1.7	0.00859582	85	44182	0.505635
IL1RAP.Q9NPH3.OID21126.v1	Multiple sclerosis	13	1.31	1.05	1.64	0.0165988	87	44182	0.287626
IL1RAP.Q9NPH3.OID21126.v1	Multiple sclerosis	14	1.31	1.05	1.64	0.0165988	87	44182	0.287626
IL1RAP.Q9NPH3.OID21126.v1	Multiple sclerosis	15	1.31	1.05	1.64	0.0165988	87	44182	0.287626
IL1RAP.Q9NPH3.OID21126.v1	Multiple sclerosis	16	1.31	1.05	1.64	0.0165988	87	44182	0.287626
IL1RAP.Q9NPH3.OID21126.v1	Multiple sclerosis	17	1.31	1.05	1.64	0.0165988	87	44182	0.287626
B4GAT1.O43505.OID21127.v1	Multiple sclerosis	1	0.6	0.22	1.59	0.301149	4	44182	16270
B4GAT1.O43505.OID21127.v1	Multiple sclerosis	2	0.88	0.53	1.46	0.619331	17	44182	0.680926
B4GAT1.O43505.OID21127.v1	Multiple sclerosis	3	0.97	0.63	1.51	0.904308	22	44182	0.828122
B4GAT1.O43505.OID21127.v1	Multiple sclerosis	4	0.87	0.6	1.27	0.473936	30	44182	0.450376
B4GAT1.O43505.OID21127.v1	Multiple sclerosis	5	0.85	0.61	1.18	0.329295	38	44182	0.724849
B4GAT1.O43505.OID21127.v1	Multiple sclerosis	6	0.85	0.63	1.14	0.285265	49	44182	0.849574
B4GAT1.O43505.OID21127.v1	Multiple sclerosis	7	0.78	0.59	1.03	0.0781834	56	44182	0.299147
B4GAT1.O43505.OID21127.v1	Multiple sclerosis	8	0.83	0.63	1.07	0.150603	62	44182	0.843891
B4GAT1.O43505.OID21127.v1	Multiple sclerosis	9	0.8	0.62	1.03	0.0769822	66	44182	0.524306
B4GAT1.O43505.OID21127.v1	Multiple sclerosis	10	0.76	0.6	0.96	0.0190042	79	44182	0.17891
B4GAT1.O43505.OID21127.v1	Multiple sclerosis	11	0.76	0.6	0.95	0.0154622	83	44182	0.198223
B4GAT1.O43505.OID21127.v1	Multiple sclerosis	12	0.76	0.61	0.96	0.0181179	85	44182	0.273097
B4GAT1.O43505.OID21127.v1	Multiple sclerosis	13	0.75	0.6	0.93	0.00931406	87	44182	0.165693
B4GAT1.O43505.OID21127.v1	Multiple sclerosis	14	0.75	0.6	0.93	0.00931406	87	44182	0.165693
B4GAT1.O43505.OID21127.v1	Multiple sclerosis	15	0.75	0.6	0.93	0.00931406	87	44182	0.165693
B4GAT1.O43505.OID21127.v1	Multiple sclerosis	16	0.75	0.6	0.93	0.00931406	87	44182	0.165693
B4GAT1.O43505.OID21127.v1	Multiple sclerosis	17	0.75	0.6	0.93	0.00931406	87	44182	0.165693
ALDH1A1.P00352.OID21128.v1	Multiple sclerosis	1	0.87	0.33	2.32	0.787727	4	44182	16287
ALDH1A1.P00352.OID21128.v1	Multiple sclerosis	2	0.71	0.43	1.16	0.17282	17	44182	0.673025
ALDH1A1.P00352.OID21128.v1	Multiple sclerosis	3	0.83	0.53	1.28	0.392736	22	44182	0.539717
ALDH1A1.P00352.OID21128.v1	Multiple sclerosis	4	0.8	0.55	1.16	0.24064	30	44182	0.664131
ALDH1A1.P00352.OID21128.v1	Multiple sclerosis	5	0.8	0.57	1.11	0.183368	38	44182	0.902522
ALDH1A1.P00352.OID21128.v1	Multiple sclerosis	6	0.86	0.64	1.15	0.29747	49	44182	0.759683
ALDH1A1.P00352.OID21128.v1	Multiple sclerosis	7	0.89	0.67	1.17	0.393825	56	44182	0.387795
ALDH1A1.P00352.OID21128.v1	Multiple sclerosis	8	0.87	0.67	1.13	0.283772	62	44182	0.641511
ALDH1A1.P00352.OID21128.v1	Multiple sclerosis	9	0.89	0.69	1.15	0.379997	66	44182	0.524434
ALDH1A1.P00352.OID21128.v1	Multiple sclerosis	10	0.93	0.73	1.17	0.510884	79	44182	0.333781
ALDH1A1.P00352.OID21128.v1	Multiple sclerosis	11	0.94	0.75	1.18	0.585717	83	44182	0.324717
ALDH1A1.P00352.OID21128.v1	Multiple sclerosis	12	0.94	0.75	1.18	0.605356	85	44182	0.292455
ALDH1A1.P00352.OID21128.v1	Multiple sclerosis	13	0.93	0.74	1.16	0.510717	87	44182	0.419632
ALDH1A1.P00352.OID21128.v1	Multiple sclerosis	14	0.93	0.74	1.16	0.510717	87	44182	0.419632
ALDH1A1.P00352.OID21128.v1	Multiple sclerosis	15	0.93	0.74	1.16	0.510717	87	44182	0.419632
ALDH1A1.P00352.OID21128.v1	Multiple sclerosis	16	0.93	0.74	1.16	0.510717	87	44182	0.419632
ALDH1A1.P00352.OID21128.v1	Multiple sclerosis	17	0.93	0.74	1.16	0.510717	87	44182	0.419632
PILRA.Q9UKJ1.OID21129.v1	Multiple sclerosis	1	0.52	0.2	1.35	0.179757	4	44182	16304
PILRA.Q9UKJ1.OID21129.v1	Multiple sclerosis	2	0.91	0.55	1.5	0.719512	17	44182	0.416383
PILRA.Q9UKJ1.OID21129.v1	Multiple sclerosis	3	0.93	0.6	1.44	0.74295	22	44182	0.767024
PILRA.Q9UKJ1.OID21129.v1	Multiple sclerosis	4	1.12	0.76	1.64	0.568064	30	44182	0.240179
PILRA.Q9UKJ1.OID21129.v1	Multiple sclerosis	5	1.24	0.88	1.75	0.20972	38	44182	0.0986351
PILRA.Q9UKJ1.OID21129.v1	Multiple sclerosis	6	1.13	0.84	1.52	0.429239	49	44182	0.833091
PILRA.Q9UKJ1.OID21129.v1	Multiple sclerosis	7	1.13	0.85	1.5	0.395714	56	44182	0.758071
PILRA.Q9UKJ1.OID21129.v1	Multiple sclerosis	8	1.14	0.87	1.48	0.347099	62	44182	0.880263
PILRA.Q9UKJ1.OID21129.v1	Multiple sclerosis	9	1.15	0.89	1.49	0.295361	66	44182	0.987605
PILRA.Q9UKJ1.OID21129.v1	Multiple sclerosis	10	1.13	0.89	1.43	0.319817	79	44182	0.774493
PILRA.Q9UKJ1.OID21129.v1	Multiple sclerosis	11	1.12	0.89	1.42	0.320344	83	44182	0.633497
PILRA.Q9UKJ1.OID21129.v1	Multiple sclerosis	12	1.17	0.93	1.47	0.174166	85	44182	0.806188
PILRA.Q9UKJ1.OID21129.v1	Multiple sclerosis	13	1.16	0.92	1.45	0.211135	87	44182	0.85154
PILRA.Q9UKJ1.OID21129.v1	Multiple sclerosis	14	1.16	0.92	1.45	0.211135	87	44182	0.85154
PILRA.Q9UKJ1.OID21129.v1	Multiple sclerosis	15	1.16	0.92	1.45	0.211135	87	44182	0.85154
PILRA.Q9UKJ1.OID21129.v1	Multiple sclerosis	16	1.16	0.92	1.45	0.211135	87	44182	0.85154
PILRA.Q9UKJ1.OID21129.v1	Multiple sclerosis	17	1.16	0.92	1.45	0.211135	87	44182	0.85154
CD300LG.Q6UXG3.OID21130.v1	Multiple sclerosis	1	0.54	0.21	1.38	0.196179	4	44182	16321
CD300LG.Q6UXG3.OID21130.v1	Multiple sclerosis	2	1.08	0.65	1.77	0.772976	17	44182	0.132293
CD300LG.Q6UXG3.OID21130.v1	Multiple sclerosis	3	1.02	0.66	1.57	0.940598	22	44182	0.91267
CD300LG.Q6UXG3.OID21130.v1	Multiple sclerosis	4	0.87	0.6	1.26	0.462855	30	44182	0.411209
CD300LG.Q6UXG3.OID21130.v1	Multiple sclerosis	5	0.91	0.65	1.27	0.583425	38	44182	0.979663
CD300LG.Q6UXG3.OID21130.v1	Multiple sclerosis	6	0.85	0.63	1.14	0.283446	49	44182	0.767772
CD300LG.Q6UXG3.OID21130.v1	Multiple sclerosis	7	0.9	0.68	1.19	0.465538	56	44182	0.877762
CD300LG.Q6UXG3.OID21130.v1	Multiple sclerosis	8	0.98	0.75	1.27	0.867713	62	44182	0.35471
CD300LG.Q6UXG3.OID21130.v1	Multiple sclerosis	9	0.99	0.76	1.27	0.909918	66	44182	0.342683
CD300LG.Q6UXG3.OID21130.v1	Multiple sclerosis	10	1	0.79	1.27	0.988942	79	44182	0.427422
CD300LG.Q6UXG3.OID21130.v1	Multiple sclerosis	11	0.97	0.77	1.22	0.786014	83	44182	0.848591
CD300LG.Q6UXG3.OID21130.v1	Multiple sclerosis	12	0.98	0.78	1.23	0.855623	85	44182	0.778208
CD300LG.Q6UXG3.OID21130.v1	Multiple sclerosis	13	0.98	0.78	1.22	0.83975	87	44182	0.736934
CD300LG.Q6UXG3.OID21130.v1	Multiple sclerosis	14	0.98	0.78	1.22	0.83975	87	44182	0.736934
CD300LG.Q6UXG3.OID21130.v1	Multiple sclerosis	15	0.98	0.78	1.22	0.83975	87	44182	0.736934
CD300LG.Q6UXG3.OID21130.v1	Multiple sclerosis	16	0.98	0.78	1.22	0.83975	87	44182	0.736934
CD300LG.Q6UXG3.OID21130.v1	Multiple sclerosis	17	0.98	0.78	1.22	0.83975	87	44182	0.736934
PECAM1.P16284.OID21131.v1	Multiple sclerosis	1	0.53	0.21	1.39	0.196718	4	44182	16338
PECAM1.P16284.OID21131.v1	Multiple sclerosis	2	0.78	0.49	1.25	0.307242	17	44182	0.561878
PECAM1.P16284.OID21131.v1	Multiple sclerosis	3	0.89	0.59	1.35	0.584626	22	44182	0.258797
PECAM1.P16284.OID21131.v1	Multiple sclerosis	4	0.75	0.53	1.08	0.12	30	44182	0.556279
PECAM1.P16284.OID21131.v1	Multiple sclerosis	5	0.82	0.6	1.13	0.21906	38	44182	0.832266
PECAM1.P16284.OID21131.v1	Multiple sclerosis	6	0.83	0.63	1.09	0.184965	49	44182	0.8039
PECAM1.P16284.OID21131.v1	Multiple sclerosis	7	0.83	0.64	1.08	0.163329	56	44182	0.81369
PECAM1.P16284.OID21131.v1	Multiple sclerosis	8	0.88	0.69	1.13	0.309222	62	44182	0.369173
PECAM1.P16284.OID21131.v1	Multiple sclerosis	9	0.86	0.67	1.09	0.21848	66	44182	0.636009
PECAM1.P16284.OID21131.v1	Multiple sclerosis	10	0.87	0.7	1.08	0.213185	79	44182	0.605622
PECAM1.P16284.OID21131.v1	Multiple sclerosis	11	0.91	0.74	1.13	0.411091	83	44182	0.263202
PECAM1.P16284.OID21131.v1	Multiple sclerosis	12	0.92	0.75	1.14	0.46163	85	44182	0.203595
PECAM1.P16284.OID21131.v1	Multiple sclerosis	13	0.9	0.73	1.11	0.32412	87	44182	0.383116
PECAM1.P16284.OID21131.v1	Multiple sclerosis	14	0.9	0.73	1.11	0.32412	87	44182	0.383116
PECAM1.P16284.OID21131.v1	Multiple sclerosis	15	0.9	0.73	1.11	0.32412	87	44182	0.383116
PECAM1.P16284.OID21131.v1	Multiple sclerosis	16	0.9	0.73	1.11	0.32412	87	44182	0.383116
PECAM1.P16284.OID21131.v1	Multiple sclerosis	17	0.9	0.73	1.11	0.32412	87	44182	0.383116
GNLY.P22749.OID21132.v1	Multiple sclerosis	1	0.48	0.18	1.28	0.141895	4	44182	16355
GNLY.P22749.OID21132.v1	Multiple sclerosis	2	0.85	0.52	1.38	0.501485	17	44182	0.581248
GNLY.P22749.OID21132.v1	Multiple sclerosis	3	0.76	0.5	1.18	0.223842	22	44182	0.591961
GNLY.P22749.OID21132.v1	Multiple sclerosis	4	0.89	0.62	1.3	0.55911	30	44182	0.540347
GNLY.P22749.OID21132.v1	Multiple sclerosis	5	0.93	0.67	1.3	0.676882	38	44182	0.423821
GNLY.P22749.OID21132.v1	Multiple sclerosis	6	0.92	0.69	1.24	0.596124	49	44182	0.635794
GNLY.P22749.OID21132.v1	Multiple sclerosis	7	0.89	0.68	1.17	0.407281	56	44182	0.957523
GNLY.P22749.OID21132.v1	Multiple sclerosis	8	0.92	0.71	1.19	0.537139	62	44182	0.762505
GNLY.P22749.OID21132.v1	Multiple sclerosis	9	0.9	0.7	1.15	0.395848	66	44182	0.886648
GNLY.P22749.OID21132.v1	Multiple sclerosis	10	0.89	0.71	1.12	0.306541	79	44182	0.794394
GNLY.P22749.OID21132.v1	Multiple sclerosis	11	0.89	0.71	1.12	0.321166	83	44182	0.809143
GNLY.P22749.OID21132.v1	Multiple sclerosis	12	0.9	0.72	1.13	0.363604	85	44182	0.985182
GNLY.P22749.OID21132.v1	Multiple sclerosis	13	0.9	0.73	1.12	0.355693	87	44182	0.922908
GNLY.P22749.OID21132.v1	Multiple sclerosis	14	0.9	0.73	1.12	0.355693	87	44182	0.922908
GNLY.P22749.OID21132.v1	Multiple sclerosis	15	0.9	0.73	1.12	0.355693	87	44182	0.922908
GNLY.P22749.OID21132.v1	Multiple sclerosis	16	0.9	0.73	1.12	0.355693	87	44182	0.922908
GNLY.P22749.OID21132.v1	Multiple sclerosis	17	0.9	0.73	1.12	0.355693	87	44182	0.922908
FCER2.P06734.OID21133.v1	Multiple sclerosis	1	0.61	0.23	1.63	0.323454	4	44182	16372
FCER2.P06734.OID21133.v1	Multiple sclerosis	2	1.09	0.66	1.81	0.7448	17	44182	0.225101
FCER2.P06734.OID21133.v1	Multiple sclerosis	3	1.08	0.69	1.69	0.72706	22	44182	0.838283
FCER2.P06734.OID21133.v1	Multiple sclerosis	4	0.93	0.63	1.37	0.713416	30	44182	0.313328
FCER2.P06734.OID21133.v1	Multiple sclerosis	5	1.08	0.77	1.52	0.659424	38	44182	0.747454
FCER2.P06734.OID21133.v1	Multiple sclerosis	6	1.04	0.77	1.41	0.792442	49	44182	0.969353
FCER2.P06734.OID21133.v1	Multiple sclerosis	7	1.05	0.8	1.4	0.71479	56	44182	0.841014
FCER2.P06734.OID21133.v1	Multiple sclerosis	8	1.07	0.82	1.4	0.618006	62	44182	0.862843
FCER2.P06734.OID21133.v1	Multiple sclerosis	9	1.09	0.84	1.41	0.52794	66	44182	0.827243
FCER2.P06734.OID21133.v1	Multiple sclerosis	10	1.08	0.85	1.37	0.510663	79	44182	0.937594
FCER2.P06734.OID21133.v1	Multiple sclerosis	11	1.09	0.87	1.38	0.445906	83	44182	0.986747
FCER2.P06734.OID21133.v1	Multiple sclerosis	12	1.11	0.88	1.4	0.368066	85	44182	0.782134
FCER2.P06734.OID21133.v1	Multiple sclerosis	13	1.13	0.9	1.41	0.307874	87	44182	0.568715
FCER2.P06734.OID21133.v1	Multiple sclerosis	14	1.13	0.9	1.41	0.307874	87	44182	0.568715
FCER2.P06734.OID21133.v1	Multiple sclerosis	15	1.13	0.9	1.41	0.307874	87	44182	0.568715
FCER2.P06734.OID21133.v1	Multiple sclerosis	16	1.13	0.9	1.41	0.307874	87	44182	0.568715
FCER2.P06734.OID21133.v1	Multiple sclerosis	17	1.13	0.9	1.41	0.307874	87	44182	0.568715
MFGE8.Q08431.OID21134.v1	Multiple sclerosis	1	0.94	0.34	2.58	0.910057	4	44182	16389
MFGE8.Q08431.OID21134.v1	Multiple sclerosis	2	1.02	0.63	1.66	0.933695	17	44182	0.805839
MFGE8.Q08431.OID21134.v1	Multiple sclerosis	3	1.15	0.75	1.77	0.5249	22	44182	0.647024
MFGE8.Q08431.OID21134.v1	Multiple sclerosis	4	1.02	0.71	1.48	0.904566	30	44182	0.422568
MFGE8.Q08431.OID21134.v1	Multiple sclerosis	5	1.1	0.79	1.52	0.586299	38	44182	0.914635
MFGE8.Q08431.OID21134.v1	Multiple sclerosis	6	1.02	0.76	1.36	0.885393	49	44182	0.345998
MFGE8.Q08431.OID21134.v1	Multiple sclerosis	7	0.97	0.74	1.27	0.817143	56	44182	0.241464
MFGE8.Q08431.OID21134.v1	Multiple sclerosis	8	0.96	0.75	1.25	0.777368	62	44182	0.260059
MFGE8.Q08431.OID21134.v1	Multiple sclerosis	9	0.95	0.74	1.22	0.704782	66	44182	0.171006
MFGE8.Q08431.OID21134.v1	Multiple sclerosis	10	0.83	0.66	1.04	0.0993948	79	44182	0.00513783
MFGE8.Q08431.OID21134.v1	Multiple sclerosis	11	0.86	0.69	1.07	0.178559	83	44182	0.0347153
MFGE8.Q08431.OID21134.v1	Multiple sclerosis	12	0.88	0.71	1.1	0.271159	85	44182	0.134347
MFGE8.Q08431.OID21134.v1	Multiple sclerosis	13	0.91	0.73	1.12	0.365792	87	44182	0.305167
MFGE8.Q08431.OID21134.v1	Multiple sclerosis	14	0.91	0.73	1.12	0.365792	87	44182	0.305167
MFGE8.Q08431.OID21134.v1	Multiple sclerosis	15	0.91	0.73	1.12	0.365792	87	44182	0.305167
MFGE8.Q08431.OID21134.v1	Multiple sclerosis	16	0.91	0.73	1.12	0.365792	87	44182	0.305167
MFGE8.Q08431.OID21134.v1	Multiple sclerosis	17	0.91	0.73	1.12	0.365792	87	44182	0.305167
TXNRD1.Q16881.OID21135.v1	Multiple sclerosis	1	0.69	0.25	1.84	0.453712	4	44182	16406
TXNRD1.Q16881.OID21135.v1	Multiple sclerosis	2	0.83	0.51	1.34	0.444708	17	44182	0.68248
TXNRD1.Q16881.OID21135.v1	Multiple sclerosis	3	0.86	0.56	1.32	0.491471	22	44182	0.719699
TXNRD1.Q16881.OID21135.v1	Multiple sclerosis	4	0.77	0.54	1.11	0.165983	30	44182	0.569127
TXNRD1.Q16881.OID21135.v1	Multiple sclerosis	5	0.91	0.66	1.25	0.541632	38	44182	0.431881
TXNRD1.Q16881.OID21135.v1	Multiple sclerosis	6	0.9	0.68	1.19	0.44451	49	44182	0.818608
TXNRD1.Q16881.OID21135.v1	Multiple sclerosis	7	0.86	0.66	1.12	0.257237	56	44182	0.816418
TXNRD1.Q16881.OID21135.v1	Multiple sclerosis	8	0.87	0.68	1.12	0.286453	62	44182	0.936067
TXNRD1.Q16881.OID21135.v1	Multiple sclerosis	9	0.87	0.69	1.11	0.274077	66	44182	0.859373
TXNRD1.Q16881.OID21135.v1	Multiple sclerosis	10	0.91	0.73	1.13	0.40167	79	44182	0.693145
TXNRD1.Q16881.OID21135.v1	Multiple sclerosis	11	0.95	0.77	1.18	0.647919	83	44182	0.350175
TXNRD1.Q16881.OID21135.v1	Multiple sclerosis	12	0.95	0.77	1.18	0.636402	85	44182	0.351204
TXNRD1.Q16881.OID21135.v1	Multiple sclerosis	13	0.92	0.75	1.14	0.445807	87	44182	0.630439
TXNRD1.Q16881.OID21135.v1	Multiple sclerosis	14	0.92	0.75	1.14	0.445807	87	44182	0.630439
TXNRD1.Q16881.OID21135.v1	Multiple sclerosis	15	0.92	0.75	1.14	0.445807	87	44182	0.630439
TXNRD1.Q16881.OID21135.v1	Multiple sclerosis	16	0.92	0.75	1.14	0.445807	87	44182	0.630439
TXNRD1.Q16881.OID21135.v1	Multiple sclerosis	17	0.92	0.75	1.14	0.445807	87	44182	0.630439
IL7R.P16871.OID21136.v1	Multiple sclerosis	1	0.46	0.18	1.15	0.0965699	4	44182	16423
IL7R.P16871.OID21136.v1	Multiple sclerosis	2	0.71	0.43	1.16	0.168403	17	44182	0.428505
IL7R.P16871.OID21136.v1	Multiple sclerosis	3	0.71	0.46	1.1	0.123543	22	44182	0.761682
IL7R.P16871.OID21136.v1	Multiple sclerosis	4	0.86	0.59	1.24	0.419274	30	44182	0.310917
IL7R.P16871.OID21136.v1	Multiple sclerosis	5	0.81	0.58	1.12	0.195061	38	44182	0.780585
IL7R.P16871.OID21136.v1	Multiple sclerosis	6	0.86	0.64	1.15	0.30988	49	44182	0.240976
IL7R.P16871.OID21136.v1	Multiple sclerosis	7	0.85	0.65	1.12	0.252762	56	44182	0.591186
IL7R.P16871.OID21136.v1	Multiple sclerosis	8	0.84	0.65	1.09	0.18192	62	44182	0.631892
IL7R.P16871.OID21136.v1	Multiple sclerosis	9	0.84	0.66	1.08	0.17884	66	44182	0.462188
IL7R.P16871.OID21136.v1	Multiple sclerosis	10	0.91	0.72	1.14	0.412147	79	44182	0.12464
IL7R.P16871.OID21136.v1	Multiple sclerosis	11	0.91	0.73	1.13	0.397063	83	44182	0.154239
IL7R.P16871.OID21136.v1	Multiple sclerosis	12	0.89	0.72	1.11	0.314804	85	44182	0.289129
IL7R.P16871.OID21136.v1	Multiple sclerosis	13	0.9	0.72	1.11	0.323601	87	44182	0.314748
IL7R.P16871.OID21136.v1	Multiple sclerosis	14	0.9	0.72	1.11	0.323601	87	44182	0.314748
IL7R.P16871.OID21136.v1	Multiple sclerosis	15	0.9	0.72	1.11	0.323601	87	44182	0.314748
IL7R.P16871.OID21136.v1	Multiple sclerosis	16	0.9	0.72	1.11	0.323601	87	44182	0.314748
IL7R.P16871.OID21136.v1	Multiple sclerosis	17	0.9	0.72	1.11	0.323601	87	44182	0.314748
HAVCR2.Q8TDQ0.OID21137.v1	Multiple sclerosis	1	0.56	0.22	1.42	0.223457	4	44182	16440
HAVCR2.Q8TDQ0.OID21137.v1	Multiple sclerosis	2	1.04	0.61	1.75	0.892526	17	44182	0.107715
HAVCR2.Q8TDQ0.OID21137.v1	Multiple sclerosis	3	1.11	0.7	1.76	0.661484	22	44182	0.461492
HAVCR2.Q8TDQ0.OID21137.v1	Multiple sclerosis	4	1.19	0.8	1.78	0.381789	30	44182	0.566059
HAVCR2.Q8TDQ0.OID21137.v1	Multiple sclerosis	5	1.2	0.84	1.71	0.307071	38	44182	0.740269
HAVCR2.Q8TDQ0.OID21137.v1	Multiple sclerosis	6	1.04	0.76	1.41	0.825944	49	44182	0.26695
HAVCR2.Q8TDQ0.OID21137.v1	Multiple sclerosis	7	1.07	0.8	1.44	0.634701	56	44182	0.709311
HAVCR2.Q8TDQ0.OID21137.v1	Multiple sclerosis	8	1.12	0.85	1.48	0.41858	62	44182	0.86041
HAVCR2.Q8TDQ0.OID21137.v1	Multiple sclerosis	9	1.1	0.84	1.44	0.490323	66	44182	0.503263
HAVCR2.Q8TDQ0.OID21137.v1	Multiple sclerosis	10	1.15	0.9	1.47	0.265228	79	44182	0.811568
HAVCR2.Q8TDQ0.OID21137.v1	Multiple sclerosis	11	1.12	0.88	1.42	0.358507	83	44182	0.426592
HAVCR2.Q8TDQ0.OID21137.v1	Multiple sclerosis	12	1.15	0.91	1.46	0.24048	85	44182	0.826825
HAVCR2.Q8TDQ0.OID21137.v1	Multiple sclerosis	13	1.14	0.9	1.44	0.282227	87	44182	0.898682
HAVCR2.Q8TDQ0.OID21137.v1	Multiple sclerosis	14	1.14	0.9	1.44	0.282227	87	44182	0.898682
HAVCR2.Q8TDQ0.OID21137.v1	Multiple sclerosis	15	1.14	0.9	1.44	0.282227	87	44182	0.898682
HAVCR2.Q8TDQ0.OID21137.v1	Multiple sclerosis	16	1.14	0.9	1.44	0.282227	87	44182	0.898682
HAVCR2.Q8TDQ0.OID21137.v1	Multiple sclerosis	17	1.14	0.9	1.44	0.282227	87	44182	0.898682
ARSA.P15289.OID21138.v1	Multiple sclerosis	1	0.57	0.22	1.49	0.253743	4	44182	16457
ARSA.P15289.OID21138.v1	Multiple sclerosis	2	0.75	0.46	1.22	0.242843	17	44182	0.426545
ARSA.P15289.OID21138.v1	Multiple sclerosis	3	0.81	0.53	1.24	0.336527	22	44182	0.37348
ARSA.P15289.OID21138.v1	Multiple sclerosis	4	0.79	0.55	1.14	0.203683	30	44182	0.707139
ARSA.P15289.OID21138.v1	Multiple sclerosis	5	0.9	0.65	1.25	0.544253	38	44182	0.228979
ARSA.P15289.OID21138.v1	Multiple sclerosis	6	0.88	0.66	1.17	0.364547	49	44182	0.728115
ARSA.P15289.OID21138.v1	Multiple sclerosis	7	0.91	0.7	1.19	0.487737	56	44182	0.4149
ARSA.P15289.OID21138.v1	Multiple sclerosis	8	0.85	0.66	1.1	0.2161	62	44182	0.818395
ARSA.P15289.OID21138.v1	Multiple sclerosis	9	0.85	0.66	1.09	0.192192	66	44182	0.686001
ARSA.P15289.OID21138.v1	Multiple sclerosis	10	0.86	0.69	1.08	0.196722	79	44182	0.985717
ARSA.P15289.OID21138.v1	Multiple sclerosis	11	0.89	0.72	1.11	0.310901	83	44182	0.661596
ARSA.P15289.OID21138.v1	Multiple sclerosis	12	0.91	0.73	1.13	0.384433	85	44182	0.491891
ARSA.P15289.OID21138.v1	Multiple sclerosis	13	0.9	0.72	1.11	0.325821	87	44182	0.591597
ARSA.P15289.OID21138.v1	Multiple sclerosis	14	0.9	0.72	1.11	0.325821	87	44182	0.591597
ARSA.P15289.OID21138.v1	Multiple sclerosis	15	0.9	0.72	1.11	0.325821	87	44182	0.591597
ARSA.P15289.OID21138.v1	Multiple sclerosis	16	0.9	0.72	1.11	0.325821	87	44182	0.591597
ARSA.P15289.OID21138.v1	Multiple sclerosis	17	0.9	0.72	1.11	0.325821	87	44182	0.591597
ITGA5.P08648.OID21139.v1	Multiple sclerosis	1	0.44	0.18	1.1	0.080259	4	44182	16474
ITGA5.P08648.OID21139.v1	Multiple sclerosis	2	0.72	0.44	1.2	0.207163	17	44182	0.172354
ITGA5.P08648.OID21139.v1	Multiple sclerosis	3	0.73	0.47	1.13	0.157827	22	44182	0.665733
ITGA5.P08648.OID21139.v1	Multiple sclerosis	4	0.72	0.49	1.06	0.0923304	30	44182	0.863884
ITGA5.P08648.OID21139.v1	Multiple sclerosis	5	0.8	0.57	1.12	0.187796	38	44182	0.412438
ITGA5.P08648.OID21139.v1	Multiple sclerosis	6	0.78	0.58	1.05	0.102442	49	44182	0.731962
ITGA5.P08648.OID21139.v1	Multiple sclerosis	7	0.82	0.62	1.09	0.175794	56	44182	0.308994
ITGA5.P08648.OID21139.v1	Multiple sclerosis	8	0.89	0.68	1.17	0.417784	62	44182	0.12525
ITGA5.P08648.OID21139.v1	Multiple sclerosis	9	0.88	0.68	1.14	0.340386	66	44182	0.33402
ITGA5.P08648.OID21139.v1	Multiple sclerosis	10	0.89	0.7	1.13	0.358032	79	44182	0.388879
ITGA5.P08648.OID21139.v1	Multiple sclerosis	11	0.88	0.7	1.11	0.282923	83	44182	0.706977
ITGA5.P08648.OID21139.v1	Multiple sclerosis	12	0.89	0.7	1.11	0.298001	85	44182	0.619416
ITGA5.P08648.OID21139.v1	Multiple sclerosis	13	0.88	0.7	1.11	0.282593	87	44182	0.547426
ITGA5.P08648.OID21139.v1	Multiple sclerosis	14	0.88	0.7	1.11	0.282593	87	44182	0.547426
ITGA5.P08648.OID21139.v1	Multiple sclerosis	15	0.88	0.7	1.11	0.282593	87	44182	0.547426
ITGA5.P08648.OID21139.v1	Multiple sclerosis	16	0.88	0.7	1.11	0.282593	87	44182	0.547426
ITGA5.P08648.OID21139.v1	Multiple sclerosis	17	0.88	0.7	1.11	0.282593	87	44182	0.547426
FYB1.O15117.OID21140.v1	Multiple sclerosis	1	0.59	0.22	1.57	0.289264	4	44182	16491
FYB1.O15117.OID21140.v1	Multiple sclerosis	2	0.92	0.57	1.48	0.721	17	44182	0.295079
FYB1.O15117.OID21140.v1	Multiple sclerosis	3	0.94	0.61	1.43	0.760942	22	44182	0.484547
FYB1.O15117.OID21140.v1	Multiple sclerosis	4	0.78	0.54	1.12	0.173023	30	44182	0.383218
FYB1.O15117.OID21140.v1	Multiple sclerosis	5	1.03	0.74	1.42	0.872571	38	44182	0.131049
FYB1.O15117.OID21140.v1	Multiple sclerosis	6	0.95	0.71	1.26	0.713291	49	44182	0.925018
FYB1.O15117.OID21140.v1	Multiple sclerosis	7	0.93	0.71	1.21	0.569727	56	44182	0.88497
FYB1.O15117.OID21140.v1	Multiple sclerosis	8	0.91	0.71	1.17	0.463521	62	44182	0.693143
FYB1.O15117.OID21140.v1	Multiple sclerosis	9	0.9	0.71	1.15	0.413881	66	44182	0.594685
FYB1.O15117.OID21140.v1	Multiple sclerosis	10	0.89	0.72	1.12	0.321788	79	44182	0.637601
FYB1.O15117.OID21140.v1	Multiple sclerosis	11	0.95	0.76	1.18	0.630184	83	44182	0.686965
FYB1.O15117.OID21140.v1	Multiple sclerosis	12	0.96	0.78	1.19	0.712787	85	44182	0.539415
FYB1.O15117.OID21140.v1	Multiple sclerosis	13	0.95	0.77	1.17	0.606748	87	44182	0.701802
FYB1.O15117.OID21140.v1	Multiple sclerosis	14	0.95	0.77	1.17	0.606748	87	44182	0.701802
FYB1.O15117.OID21140.v1	Multiple sclerosis	15	0.95	0.77	1.17	0.606748	87	44182	0.701802
FYB1.O15117.OID21140.v1	Multiple sclerosis	16	0.95	0.77	1.17	0.606748	87	44182	0.701802
FYB1.O15117.OID21140.v1	Multiple sclerosis	17	0.95	0.77	1.17	0.606748	87	44182	0.701802
BLVRB.P30043.OID21141.v1	Multiple sclerosis	1	1.01	0.39	2.65	0.98029	4	44182	16508
BLVRB.P30043.OID21141.v1	Multiple sclerosis	2	1.06	0.66	1.72	0.796356	17	44182	0.706913
BLVRB.P30043.OID21141.v1	Multiple sclerosis	3	1.18	0.77	1.79	0.449202	22	44182	0.312507
BLVRB.P30043.OID21141.v1	Multiple sclerosis	4	1.18	0.82	1.69	0.376943	30	44182	0.426115
BLVRB.P30043.OID21141.v1	Multiple sclerosis	5	1.12	0.82	1.55	0.474911	38	44182	0.958518
BLVRB.P30043.OID21141.v1	Multiple sclerosis	6	1.24	0.94	1.65	0.124505	49	44182	0.447044
BLVRB.P30043.OID21141.v1	Multiple sclerosis	7	1.24	0.95	1.61	0.113473	56	44182	0.515654
BLVRB.P30043.OID21141.v1	Multiple sclerosis	8	1.24	0.96	1.59	0.0954491	62	44182	0.555898
BLVRB.P30043.OID21141.v1	Multiple sclerosis	9	1.25	0.98	1.59	0.0721448	66	44182	0.55315
BLVRB.P30043.OID21141.v1	Multiple sclerosis	10	1.26	1.01	1.58	0.0386074	79	44182	0.599139
BLVRB.P30043.OID21141.v1	Multiple sclerosis	11	1.25	1	1.55	0.0463458	83	44182	0.82392
BLVRB.P30043.OID21141.v1	Multiple sclerosis	12	1.25	1.01	1.55	0.0373829	85	44182	0.710456
BLVRB.P30043.OID21141.v1	Multiple sclerosis	13	1.23	1	1.52	0.0514824	87	44182	0.929279
BLVRB.P30043.OID21141.v1	Multiple sclerosis	14	1.23	1	1.52	0.0514824	87	44182	0.929279
BLVRB.P30043.OID21141.v1	Multiple sclerosis	15	1.23	1	1.52	0.0514824	87	44182	0.929279
BLVRB.P30043.OID21141.v1	Multiple sclerosis	16	1.23	1	1.52	0.0514824	87	44182	0.929279
BLVRB.P30043.OID21141.v1	Multiple sclerosis	17	1.23	1	1.52	0.0514824	87	44182	0.929279
RELT.Q969Z4.OID21142.v1	Multiple sclerosis	1	0.49	0.19	1.26	0.136228	4	44182	16525
RELT.Q969Z4.OID21142.v1	Multiple sclerosis	2	0.82	0.47	1.43	0.477251	17	44182	0.497218
RELT.Q969Z4.OID21142.v1	Multiple sclerosis	3	0.85	0.52	1.39	0.515065	22	44182	0.804544
RELT.Q969Z4.OID21142.v1	Multiple sclerosis	4	0.87	0.57	1.33	0.534835	30	44182	0.796891
RELT.Q969Z4.OID21142.v1	Multiple sclerosis	5	1.09	0.75	1.58	0.66755	38	44182	0.194243
RELT.Q969Z4.OID21142.v1	Multiple sclerosis	6	1.06	0.76	1.47	0.746038	49	44182	0.699555
RELT.Q969Z4.OID21142.v1	Multiple sclerosis	7	0.97	0.72	1.33	0.87061	56	44182	0.949937
RELT.Q969Z4.OID21142.v1	Multiple sclerosis	8	1.06	0.79	1.42	0.716483	62	44182	0.52199
RELT.Q969Z4.OID21142.v1	Multiple sclerosis	9	1.06	0.8	1.41	0.672838	66	44182	0.735971
RELT.Q969Z4.OID21142.v1	Multiple sclerosis	10	1.16	0.89	1.51	0.264342	79	44182	0.226822
RELT.Q969Z4.OID21142.v1	Multiple sclerosis	11	1.19	0.92	1.53	0.178542	83	44182	0.25342
RELT.Q969Z4.OID21142.v1	Multiple sclerosis	12	1.24	0.97	1.6	0.0884735	85	44182	0.0799741
RELT.Q969Z4.OID21142.v1	Multiple sclerosis	13	1.22	0.95	1.56	0.116801	87	44182	0.127125
RELT.Q969Z4.OID21142.v1	Multiple sclerosis	14	1.22	0.95	1.56	0.116801	87	44182	0.127125
RELT.Q969Z4.OID21142.v1	Multiple sclerosis	15	1.22	0.95	1.56	0.116801	87	44182	0.127125
RELT.Q969Z4.OID21142.v1	Multiple sclerosis	16	1.22	0.95	1.56	0.116801	87	44182	0.127125
RELT.Q969Z4.OID21142.v1	Multiple sclerosis	17	1.22	0.95	1.56	0.116801	87	44182	0.127125
DBI.P07108.OID21143.v1	Multiple sclerosis	1	0.94	0.35	2.48	0.895438	4	44182	16542
DBI.P07108.OID21143.v1	Multiple sclerosis	2	0.89	0.55	1.45	0.646734	17	44182	0.801423
DBI.P07108.OID21143.v1	Multiple sclerosis	3	0.91	0.6	1.38	0.652672	22	44182	0.990368
DBI.P07108.OID21143.v1	Multiple sclerosis	4	0.77	0.54	1.1	0.15194	30	44182	0.214598
DBI.P07108.OID21143.v1	Multiple sclerosis	5	0.97	0.71	1.33	0.860011	38	44182	0.31268
DBI.P07108.OID21143.v1	Multiple sclerosis	6	0.91	0.69	1.21	0.530104	49	44182	0.913574
DBI.P07108.OID21143.v1	Multiple sclerosis	7	0.88	0.68	1.14	0.340937	56	44182	0.625186
DBI.P07108.OID21143.v1	Multiple sclerosis	8	0.89	0.69	1.14	0.342738	62	44182	0.657282
DBI.P07108.OID21143.v1	Multiple sclerosis	9	0.89	0.7	1.13	0.325872	66	44182	0.601962
DBI.P07108.OID21143.v1	Multiple sclerosis	10	0.91	0.73	1.13	0.406975	79	44182	0.998748
DBI.P07108.OID21143.v1	Multiple sclerosis	11	0.94	0.76	1.17	0.598	83	44182	0.636319
DBI.P07108.OID21143.v1	Multiple sclerosis	12	0.95	0.77	1.18	0.655161	85	44182	0.523791
DBI.P07108.OID21143.v1	Multiple sclerosis	13	0.93	0.76	1.15	0.525928	87	44182	0.716286
DBI.P07108.OID21143.v1	Multiple sclerosis	14	0.93	0.76	1.15	0.525928	87	44182	0.716286
DBI.P07108.OID21143.v1	Multiple sclerosis	15	0.93	0.76	1.15	0.525928	87	44182	0.716286
DBI.P07108.OID21143.v1	Multiple sclerosis	16	0.93	0.76	1.15	0.525928	87	44182	0.716286
DBI.P07108.OID21143.v1	Multiple sclerosis	17	0.93	0.76	1.15	0.525928	87	44182	0.716286
VSIG4.Q9Y279.OID21144.v1	Multiple sclerosis	1	1.13	0.42	3.02	0.806649	4	44182	16559
VSIG4.Q9Y279.OID21144.v1	Multiple sclerosis	2	1.47	0.86	2.51	0.156004	17	44182	0.293334
VSIG4.Q9Y279.OID21144.v1	Multiple sclerosis	3	1.3	0.81	2.07	0.271934	22	44182	0.561024
VSIG4.Q9Y279.OID21144.v1	Multiple sclerosis	4	1.34	0.89	2.02	0.155471	30	44182	0.75711
VSIG4.Q9Y279.OID21144.v1	Multiple sclerosis	5	1.39	0.97	2	0.0697969	38	44182	0.909325
VSIG4.Q9Y279.OID21144.v1	Multiple sclerosis	6	1.3	0.95	1.78	0.101847	49	44182	0.5013
VSIG4.Q9Y279.OID21144.v1	Multiple sclerosis	7	1.27	0.94	1.71	0.113117	56	44182	0.589403
VSIG4.Q9Y279.OID21144.v1	Multiple sclerosis	8	1.31	0.99	1.74	0.0580744	62	44182	0.708143
VSIG4.Q9Y279.OID21144.v1	Multiple sclerosis	9	1.3	0.99	1.7	0.0627068	66	44182	0.425396
VSIG4.Q9Y279.OID21144.v1	Multiple sclerosis	10	1.31	1.02	1.68	0.0342749	79	44182	0.589205
VSIG4.Q9Y279.OID21144.v1	Multiple sclerosis	11	1.28	1	1.63	0.0505859	83	44182	0.285085
VSIG4.Q9Y279.OID21144.v1	Multiple sclerosis	12	1.32	1.04	1.67	0.0248502	85	44182	0.612181
VSIG4.Q9Y279.OID21144.v1	Multiple sclerosis	13	1.31	1.03	1.66	0.0277493	87	44182	0.690334
VSIG4.Q9Y279.OID21144.v1	Multiple sclerosis	14	1.31	1.03	1.66	0.0277493	87	44182	0.690334
VSIG4.Q9Y279.OID21144.v1	Multiple sclerosis	15	1.31	1.03	1.66	0.0277493	87	44182	0.690334
VSIG4.Q9Y279.OID21144.v1	Multiple sclerosis	16	1.31	1.03	1.66	0.0277493	87	44182	0.690334
VSIG4.Q9Y279.OID21144.v1	Multiple sclerosis	17	1.31	1.03	1.66	0.0277493	87	44182	0.690334
TNFRSF1B.P20333.OID21145.v1	Multiple sclerosis	1	0.47	0.18	1.21	0.119232	4	44182	16576
TNFRSF1B.P20333.OID21145.v1	Multiple sclerosis	2	1.14	0.67	1.93	0.625342	17	44182	0.0569799
TNFRSF1B.P20333.OID21145.v1	Multiple sclerosis	3	1.09	0.69	1.72	0.709956	22	44182	0.691088
TNFRSF1B.P20333.OID21145.v1	Multiple sclerosis	4	1.1	0.74	1.63	0.637233	30	44182	0.975295
TNFRSF1B.P20333.OID21145.v1	Multiple sclerosis	5	1.15	0.81	1.63	0.439041	38	44182	0.875621
TNFRSF1B.P20333.OID21145.v1	Multiple sclerosis	6	1.05	0.77	1.43	0.757913	49	44182	0.448451
TNFRSF1B.P20333.OID21145.v1	Multiple sclerosis	7	1.07	0.8	1.43	0.633609	56	44182	0.821026
TNFRSF1B.P20333.OID21145.v1	Multiple sclerosis	8	1.13	0.86	1.49	0.37108	62	44182	0.881448
TNFRSF1B.P20333.OID21145.v1	Multiple sclerosis	9	1.13	0.86	1.47	0.377332	66	44182	0.832756
TNFRSF1B.P20333.OID21145.v1	Multiple sclerosis	10	1.18	0.92	1.5	0.191038	79	44182	0.869972
TNFRSF1B.P20333.OID21145.v1	Multiple sclerosis	11	1.14	0.9	1.44	0.288313	83	44182	0.596393
TNFRSF1B.P20333.OID21145.v1	Multiple sclerosis	12	1.16	0.92	1.47	0.205081	85	44182	0.963872
TNFRSF1B.P20333.OID21145.v1	Multiple sclerosis	13	1.13	0.9	1.43	0.284423	87	44182	0.862874
TNFRSF1B.P20333.OID21145.v1	Multiple sclerosis	14	1.13	0.9	1.43	0.284423	87	44182	0.862874
TNFRSF1B.P20333.OID21145.v1	Multiple sclerosis	15	1.13	0.9	1.43	0.284423	87	44182	0.862874
TNFRSF1B.P20333.OID21145.v1	Multiple sclerosis	16	1.13	0.9	1.43	0.284423	87	44182	0.862874
TNFRSF1B.P20333.OID21145.v1	Multiple sclerosis	17	1.13	0.9	1.43	0.284423	87	44182	0.862874
IGF2R.P11717.OID21146.v1	Multiple sclerosis	1	0.55	0.21	1.47	0.235415	4	44182	16593
IGF2R.P11717.OID21146.v1	Multiple sclerosis	2	0.94	0.57	1.55	0.810755	17	44182	0.189471
IGF2R.P11717.OID21146.v1	Multiple sclerosis	3	0.97	0.63	1.49	0.876388	22	44182	0.476071
IGF2R.P11717.OID21146.v1	Multiple sclerosis	4	0.9	0.62	1.3	0.571462	30	44182	0.891217
IGF2R.P11717.OID21146.v1	Multiple sclerosis	5	0.98	0.7	1.36	0.900673	38	44182	0.532353
IGF2R.P11717.OID21146.v1	Multiple sclerosis	6	1.06	0.79	1.42	0.701439	49	44182	0.351956
IGF2R.P11717.OID21146.v1	Multiple sclerosis	7	1.01	0.77	1.32	0.95222	56	44182	0.656668
IGF2R.P11717.OID21146.v1	Multiple sclerosis	8	0.99	0.76	1.28	0.909859	62	44182	0.98604
IGF2R.P11717.OID21146.v1	Multiple sclerosis	9	0.95	0.74	1.22	0.679492	66	44182	0.510619
IGF2R.P11717.OID21146.v1	Multiple sclerosis	10	0.91	0.73	1.15	0.438228	79	44182	0.35823
IGF2R.P11717.OID21146.v1	Multiple sclerosis	11	0.88	0.7	1.11	0.276924	83	44182	0.141798
IGF2R.P11717.OID21146.v1	Multiple sclerosis	12	0.91	0.73	1.13	0.393411	85	44182	0.316726
IGF2R.P11717.OID21146.v1	Multiple sclerosis	13	0.94	0.76	1.17	0.59853	87	44182	0.729062
IGF2R.P11717.OID21146.v1	Multiple sclerosis	14	0.94	0.76	1.17	0.59853	87	44182	0.729062
IGF2R.P11717.OID21146.v1	Multiple sclerosis	15	0.94	0.76	1.17	0.59853	87	44182	0.729062
IGF2R.P11717.OID21146.v1	Multiple sclerosis	16	0.94	0.76	1.17	0.59853	87	44182	0.729062
IGF2R.P11717.OID21146.v1	Multiple sclerosis	17	0.94	0.76	1.17	0.59853	87	44182	0.729062
TIMP4.Q99727.OID21147.v1	Multiple sclerosis	1	0.5	0.19	1.32	0.159839	4	44182	16610
TIMP4.Q99727.OID21147.v1	Multiple sclerosis	2	1.18	0.7	1.97	0.535184	17	44182	0.0800944
TIMP4.Q99727.OID21147.v1	Multiple sclerosis	3	1.22	0.78	1.9	0.387709	22	44182	0.313909
TIMP4.Q99727.OID21147.v1	Multiple sclerosis	4	1.26	0.86	1.85	0.238039	30	44182	0.349049
TIMP4.Q99727.OID21147.v1	Multiple sclerosis	5	1.45	1.03	2.03	0.0329658	38	44182	0.0498056
TIMP4.Q99727.OID21147.v1	Multiple sclerosis	6	1.32	0.97	1.78	0.0741738	49	44182	0.542154
TIMP4.Q99727.OID21147.v1	Multiple sclerosis	7	1.37	1.03	1.81	0.0292427	56	44182	0.450899
TIMP4.Q99727.OID21147.v1	Multiple sclerosis	8	1.36	1.04	1.78	0.0246592	62	44182	0.675232
TIMP4.Q99727.OID21147.v1	Multiple sclerosis	9	1.35	1.04	1.75	0.0239198	66	44182	0.908862
TIMP4.Q99727.OID21147.v1	Multiple sclerosis	10	1.32	1.04	1.68	0.0208756	79	44182	0.756108
TIMP4.Q99727.OID21147.v1	Multiple sclerosis	11	1.34	1.06	1.69	0.0138374	83	44182	0.857747
TIMP4.Q99727.OID21147.v1	Multiple sclerosis	12	1.37	1.09	1.72	0.00678099	85	44182	0.861897
TIMP4.Q99727.OID21147.v1	Multiple sclerosis	13	1.37	1.09	1.72	0.00629483	87	44182	0.76094
TIMP4.Q99727.OID21147.v1	Multiple sclerosis	14	1.37	1.09	1.72	0.00629483	87	44182	0.76094
TIMP4.Q99727.OID21147.v1	Multiple sclerosis	15	1.37	1.09	1.72	0.00629483	87	44182	0.76094
TIMP4.Q99727.OID21147.v1	Multiple sclerosis	16	1.37	1.09	1.72	0.00629483	87	44182	0.76094
TIMP4.Q99727.OID21147.v1	Multiple sclerosis	17	1.37	1.09	1.72	0.00629483	87	44182	0.76094
SPINK5.Q9NQ38.OID21148.v1	Multiple sclerosis	1	0.78	0.3	2.03	0.609289	4	44182	16627
SPINK5.Q9NQ38.OID21148.v1	Multiple sclerosis	2	1.14	0.7	1.85	0.60366	17	44182	0.686747
SPINK5.Q9NQ38.OID21148.v1	Multiple sclerosis	3	1.14	0.74	1.75	0.542393	22	44182	0.992854
SPINK5.Q9NQ38.OID21148.v1	Multiple sclerosis	4	1.07	0.74	1.54	0.73435	30	44182	0.524002
SPINK5.Q9NQ38.OID21148.v1	Multiple sclerosis	5	1.07	0.77	1.49	0.669307	38	44182	0.566866
SPINK5.Q9NQ38.OID21148.v1	Multiple sclerosis	6	1.09	0.82	1.46	0.543156	49	44182	0.727841
SPINK5.Q9NQ38.OID21148.v1	Multiple sclerosis	7	1.06	0.81	1.39	0.672484	56	44182	0.514515
SPINK5.Q9NQ38.OID21148.v1	Multiple sclerosis	8	1.04	0.81	1.35	0.738503	62	44182	0.50105
SPINK5.Q9NQ38.OID21148.v1	Multiple sclerosis	9	1.07	0.83	1.37	0.608883	66	44182	0.786638
SPINK5.Q9NQ38.OID21148.v1	Multiple sclerosis	10	1.15	0.91	1.44	0.243405	79	44182	0.492726
SPINK5.Q9NQ38.OID21148.v1	Multiple sclerosis	11	1.1	0.88	1.38	0.401034	83	44182	0.947458
SPINK5.Q9NQ38.OID21148.v1	Multiple sclerosis	12	1.07	0.86	1.34	0.526784	85	44182	0.765152
SPINK5.Q9NQ38.OID21148.v1	Multiple sclerosis	13	1.05	0.84	1.3	0.668861	87	44182	0.466908
SPINK5.Q9NQ38.OID21148.v1	Multiple sclerosis	14	1.05	0.84	1.3	0.668861	87	44182	0.466908
SPINK5.Q9NQ38.OID21148.v1	Multiple sclerosis	15	1.05	0.84	1.3	0.668861	87	44182	0.466908
SPINK5.Q9NQ38.OID21148.v1	Multiple sclerosis	16	1.05	0.84	1.3	0.668861	87	44182	0.466908
SPINK5.Q9NQ38.OID21148.v1	Multiple sclerosis	17	1.05	0.84	1.3	0.668861	87	44182	0.466908
CA2.P00918.OID21149.v1	Multiple sclerosis	1	1.07	0.42	2.77	0.884387	4	44182	16644
CA2.P00918.OID21149.v1	Multiple sclerosis	2	1.01	0.63	1.62	0.97225	17	44182	0.923285
CA2.P00918.OID21149.v1	Multiple sclerosis	3	1.1	0.72	1.67	0.654247	22	44182	0.460061
CA2.P00918.OID21149.v1	Multiple sclerosis	4	1.07	0.74	1.53	0.728755	30	44182	0.728418
CA2.P00918.OID21149.v1	Multiple sclerosis	5	1.07	0.77	1.47	0.696645	38	44182	0.89085
CA2.P00918.OID21149.v1	Multiple sclerosis	6	1.22	0.92	1.61	0.165407	49	44182	0.250864
CA2.P00918.OID21149.v1	Multiple sclerosis	7	1.2	0.92	1.56	0.172035	56	44182	0.364386
CA2.P00918.OID21149.v1	Multiple sclerosis	8	1.18	0.92	1.52	0.193552	62	44182	0.54973
CA2.P00918.OID21149.v1	Multiple sclerosis	9	1.2	0.94	1.53	0.139175	66	44182	0.492138
CA2.P00918.OID21149.v1	Multiple sclerosis	10	1.23	0.98	1.53	0.0681727	79	44182	0.440181
CA2.P00918.OID21149.v1	Multiple sclerosis	11	1.24	1	1.53	0.0549886	83	44182	0.46446
CA2.P00918.OID21149.v1	Multiple sclerosis	12	1.24	1	1.53	0.051222	85	44182	0.448235
CA2.P00918.OID21149.v1	Multiple sclerosis	13	1.21	0.98	1.5	0.0763684	87	44182	0.697358
CA2.P00918.OID21149.v1	Multiple sclerosis	14	1.21	0.98	1.5	0.0763684	87	44182	0.697358
CA2.P00918.OID21149.v1	Multiple sclerosis	15	1.21	0.98	1.5	0.0763684	87	44182	0.697358
CA2.P00918.OID21149.v1	Multiple sclerosis	16	1.21	0.98	1.5	0.0763684	87	44182	0.697358
CA2.P00918.OID21149.v1	Multiple sclerosis	17	1.21	0.98	1.5	0.0763684	87	44182	0.697358
CTRB1.P17538.OID21150.v1	Multiple sclerosis	1	1.54	0.58	4.06	0.386691	4	44182	16661
CTRB1.P17538.OID21150.v1	Multiple sclerosis	2	1.61	1	2.59	0.049343	17	44182	0.178786
CTRB1.P17538.OID21150.v1	Multiple sclerosis	3	1.29	0.85	1.97	0.232359	22	44182	0.0164185
CTRB1.P17538.OID21150.v1	Multiple sclerosis	4	1.33	0.92	1.91	0.12495	30	44182	0.152789
CTRB1.P17538.OID21150.v1	Multiple sclerosis	5	1.32	0.95	1.82	0.0936775	38	44182	0.310613
CTRB1.P17538.OID21150.v1	Multiple sclerosis	6	1.39	1.04	1.85	0.0238521	49	44182	0.733484
CTRB1.P17538.OID21150.v1	Multiple sclerosis	7	1.25	0.96	1.64	0.0964165	56	44182	0.130914
CTRB1.P17538.OID21150.v1	Multiple sclerosis	8	1.19	0.93	1.54	0.173006	62	44182	0.0721837
CTRB1.P17538.OID21150.v1	Multiple sclerosis	9	1.18	0.92	1.51	0.189303	66	44182	0.0667171
CTRB1.P17538.OID21150.v1	Multiple sclerosis	10	1.16	0.92	1.45	0.208087	79	44182	0.0883951
CTRB1.P17538.OID21150.v1	Multiple sclerosis	11	1.16	0.93	1.45	0.188221	83	44182	0.12336
CTRB1.P17538.OID21150.v1	Multiple sclerosis	12	1.19	0.95	1.47	0.123646	85	44182	0.262789
CTRB1.P17538.OID21150.v1	Multiple sclerosis	13	1.16	0.94	1.44	0.166592	87	44182	0.166649
CTRB1.P17538.OID21150.v1	Multiple sclerosis	14	1.16	0.94	1.44	0.166592	87	44182	0.166649
CTRB1.P17538.OID21150.v1	Multiple sclerosis	15	1.16	0.94	1.44	0.166592	87	44182	0.166649
CTRB1.P17538.OID21150.v1	Multiple sclerosis	16	1.16	0.94	1.44	0.166592	87	44182	0.166649
CTRB1.P17538.OID21150.v1	Multiple sclerosis	17	1.16	0.94	1.44	0.166592	87	44182	0.166649
F11R.Q9Y624.OID21151.v1	Multiple sclerosis	1	0.65	0.24	1.77	0.402166	4	44182	16678
F11R.Q9Y624.OID21151.v1	Multiple sclerosis	2	0.8	0.49	1.29	0.35414	17	44182	0.358808
F11R.Q9Y624.OID21151.v1	Multiple sclerosis	3	0.85	0.56	1.29	0.448556	22	44182	0.396885
F11R.Q9Y624.OID21151.v1	Multiple sclerosis	4	0.68	0.47	0.97	0.0337063	30	44182	0.292158
F11R.Q9Y624.OID21151.v1	Multiple sclerosis	5	0.88	0.64	1.21	0.431592	38	44182	0.225544
F11R.Q9Y624.OID21151.v1	Multiple sclerosis	6	0.86	0.65	1.14	0.298185	49	44182	0.670566
F11R.Q9Y624.OID21151.v1	Multiple sclerosis	7	0.87	0.67	1.13	0.280594	56	44182	0.631521
F11R.Q9Y624.OID21151.v1	Multiple sclerosis	8	0.88	0.68	1.13	0.30272	62	44182	0.620622
F11R.Q9Y624.OID21151.v1	Multiple sclerosis	9	0.86	0.68	1.1	0.236119	66	44182	0.884221
F11R.Q9Y624.OID21151.v1	Multiple sclerosis	10	0.88	0.71	1.1	0.277401	79	44182	0.63021
F11R.Q9Y624.OID21151.v1	Multiple sclerosis	11	0.94	0.76	1.17	0.597867	83	44182	0.179441
F11R.Q9Y624.OID21151.v1	Multiple sclerosis	12	0.97	0.78	1.2	0.764592	85	44182	0.0823069
F11R.Q9Y624.OID21151.v1	Multiple sclerosis	13	0.95	0.77	1.18	0.652989	87	44182	0.137746
F11R.Q9Y624.OID21151.v1	Multiple sclerosis	14	0.95	0.77	1.18	0.652989	87	44182	0.137746
F11R.Q9Y624.OID21151.v1	Multiple sclerosis	15	0.95	0.77	1.18	0.652989	87	44182	0.137746
F11R.Q9Y624.OID21151.v1	Multiple sclerosis	16	0.95	0.77	1.18	0.652989	87	44182	0.137746
F11R.Q9Y624.OID21151.v1	Multiple sclerosis	17	0.95	0.77	1.18	0.652989	87	44182	0.137746
LILRA2.Q8N149.OID21152.v1	Multiple sclerosis	1	0.52	0.21	1.29	0.15897	4	44182	16695
LILRA2.Q8N149.OID21152.v1	Multiple sclerosis	2	1.21	0.73	2.01	0.461202	17	44182	0.0559103
LILRA2.Q8N149.OID21152.v1	Multiple sclerosis	3	1.22	0.78	1.91	0.378437	22	44182	0.382113
LILRA2.Q8N149.OID21152.v1	Multiple sclerosis	4	0.97	0.66	1.43	0.891599	30	44182	0.30238
LILRA2.Q8N149.OID21152.v1	Multiple sclerosis	5	1.21	0.86	1.7	0.285207	38	44182	0.386789
LILRA2.Q8N149.OID21152.v1	Multiple sclerosis	6	1.08	0.8	1.45	0.633976	49	44182	0.892146
LILRA2.Q8N149.OID21152.v1	Multiple sclerosis	7	1.14	0.86	1.51	0.368014	56	44182	0.627078
LILRA2.Q8N149.OID21152.v1	Multiple sclerosis	8	1.15	0.88	1.5	0.301873	62	44182	0.734827
LILRA2.Q8N149.OID21152.v1	Multiple sclerosis	9	1.17	0.9	1.51	0.23932	66	44182	0.697169
LILRA2.Q8N149.OID21152.v1	Multiple sclerosis	10	1.16	0.91	1.46	0.232558	79	44182	0.966056
LILRA2.Q8N149.OID21152.v1	Multiple sclerosis	11	1.12	0.89	1.41	0.333053	83	44182	0.546683
LILRA2.Q8N149.OID21152.v1	Multiple sclerosis	12	1.13	0.9	1.41	0.310249	85	44182	0.618022
LILRA2.Q8N149.OID21152.v1	Multiple sclerosis	13	1.13	0.9	1.41	0.29105	87	44182	0.769206
LILRA2.Q8N149.OID21152.v1	Multiple sclerosis	14	1.13	0.9	1.41	0.29105	87	44182	0.769206
LILRA2.Q8N149.OID21152.v1	Multiple sclerosis	15	1.13	0.9	1.41	0.29105	87	44182	0.769206
LILRA2.Q8N149.OID21152.v1	Multiple sclerosis	16	1.13	0.9	1.41	0.29105	87	44182	0.769206
LILRA2.Q8N149.OID21152.v1	Multiple sclerosis	17	1.13	0.9	1.41	0.29105	87	44182	0.769206
PAMR1.Q6UXH9.OID21153.v1	Multiple sclerosis	1	0.78	0.29	2.09	0.62416	4	44182	16712
PAMR1.Q6UXH9.OID21153.v1	Multiple sclerosis	2	0.7	0.42	1.18	0.179731	17	44182	0.996838
PAMR1.Q6UXH9.OID21153.v1	Multiple sclerosis	3	0.61	0.39	0.95	0.0307692	22	44182	0.17523
PAMR1.Q6UXH9.OID21153.v1	Multiple sclerosis	4	0.66	0.45	0.97	0.033017	30	44182	0.600012
PAMR1.Q6UXH9.OID21153.v1	Multiple sclerosis	5	0.79	0.56	1.11	0.174514	38	44182	0.431779
PAMR1.Q6UXH9.OID21153.v1	Multiple sclerosis	6	0.88	0.65	1.19	0.401268	49	44182	0.327808
PAMR1.Q6UXH9.OID21153.v1	Multiple sclerosis	7	0.88	0.66	1.17	0.364626	56	44182	0.32632
PAMR1.Q6UXH9.OID21153.v1	Multiple sclerosis	8	0.79	0.6	1.04	0.0906961	62	44182	0.712926
PAMR1.Q6UXH9.OID21153.v1	Multiple sclerosis	9	0.84	0.64	1.09	0.182235	66	44182	0.990088
PAMR1.Q6UXH9.OID21153.v1	Multiple sclerosis	10	0.86	0.68	1.1	0.229447	79	44182	0.73188
PAMR1.Q6UXH9.OID21153.v1	Multiple sclerosis	11	0.86	0.68	1.09	0.208851	83	44182	0.965178
PAMR1.Q6UXH9.OID21153.v1	Multiple sclerosis	12	0.88	0.69	1.1	0.259692	85	44182	0.744438
PAMR1.Q6UXH9.OID21153.v1	Multiple sclerosis	13	0.88	0.7	1.11	0.280825	87	44182	0.581273
PAMR1.Q6UXH9.OID21153.v1	Multiple sclerosis	14	0.88	0.7	1.11	0.280825	87	44182	0.581273
PAMR1.Q6UXH9.OID21153.v1	Multiple sclerosis	15	0.88	0.7	1.11	0.280825	87	44182	0.581273
PAMR1.Q6UXH9.OID21153.v1	Multiple sclerosis	16	0.88	0.7	1.11	0.280825	87	44182	0.581273
PAMR1.Q6UXH9.OID21153.v1	Multiple sclerosis	17	0.88	0.7	1.11	0.280825	87	44182	0.581273
TFF1.P04155.OID21154.v1	Multiple sclerosis	1	0.56	0.21	1.5	0.246893	4	44182	16729
TFF1.P04155.OID21154.v1	Multiple sclerosis	2	0.97	0.57	1.66	0.918626	17	44182	0.771455
TFF1.P04155.OID21154.v1	Multiple sclerosis	3	1.02	0.64	1.62	0.924765	22	44182	0.855292
TFF1.P04155.OID21154.v1	Multiple sclerosis	4	1.06	0.71	1.57	0.776814	30	44182	0.65739
TFF1.P04155.OID21154.v1	Multiple sclerosis	5	1.07	0.75	1.52	0.708603	38	44182	0.804363
TFF1.P04155.OID21154.v1	Multiple sclerosis	6	0.97	0.72	1.32	0.861824	49	44182	0.260109
TFF1.P04155.OID21154.v1	Multiple sclerosis	7	0.96	0.72	1.29	0.8028	56	44182	0.327227
TFF1.P04155.OID21154.v1	Multiple sclerosis	8	1.03	0.78	1.35	0.832527	62	44182	0.744349
TFF1.P04155.OID21154.v1	Multiple sclerosis	9	1.08	0.83	1.4	0.570113	66	44182	0.916377
TFF1.P04155.OID21154.v1	Multiple sclerosis	10	1.14	0.9	1.45	0.278622	79	44182	0.776719
TFF1.P04155.OID21154.v1	Multiple sclerosis	11	1.12	0.88	1.41	0.356324	83	44182	0.832258
TFF1.P04155.OID21154.v1	Multiple sclerosis	12	1.13	0.9	1.42	0.295824	85	44182	0.854851
TFF1.P04155.OID21154.v1	Multiple sclerosis	13	1.14	0.9	1.43	0.275661	87	44182	0.632852
TFF1.P04155.OID21154.v1	Multiple sclerosis	14	1.14	0.9	1.43	0.275661	87	44182	0.632852
TFF1.P04155.OID21154.v1	Multiple sclerosis	15	1.14	0.9	1.43	0.275661	87	44182	0.632852
TFF1.P04155.OID21154.v1	Multiple sclerosis	16	1.14	0.9	1.43	0.275661	87	44182	0.632852
TFF1.P04155.OID21154.v1	Multiple sclerosis	17	1.14	0.9	1.43	0.275661	87	44182	0.632852
TNFRSF1A.P19438.OID21155.v1	Multiple sclerosis	1	0.47	0.19	1.2	0.114585	4	44182	16746
TNFRSF1A.P19438.OID21155.v1	Multiple sclerosis	2	1.29	0.75	2.22	0.361403	17	44182	0.0318725
TNFRSF1A.P19438.OID21155.v1	Multiple sclerosis	3	1.17	0.73	1.89	0.509959	22	44182	0.759977
TNFRSF1A.P19438.OID21155.v1	Multiple sclerosis	4	1.15	0.76	1.73	0.518391	30	44182	0.880164
TNFRSF1A.P19438.OID21155.v1	Multiple sclerosis	5	1.28	0.89	1.84	0.18967	38	44182	0.563466
TNFRSF1A.P19438.OID21155.v1	Multiple sclerosis	6	1.17	0.85	1.62	0.327479	49	44182	0.638735
TNFRSF1A.P19438.OID21155.v1	Multiple sclerosis	7	1.15	0.85	1.56	0.35534	56	44182	0.738265
TNFRSF1A.P19438.OID21155.v1	Multiple sclerosis	8	1.21	0.91	1.61	0.188688	62	44182	0.949916
TNFRSF1A.P19438.OID21155.v1	Multiple sclerosis	9	1.2	0.91	1.58	0.206907	66	44182	0.576533
TNFRSF1A.P19438.OID21155.v1	Multiple sclerosis	10	1.22	0.95	1.58	0.119976	79	44182	0.776924
TNFRSF1A.P19438.OID21155.v1	Multiple sclerosis	11	1.18	0.92	1.51	0.19233	83	44182	0.338279
TNFRSF1A.P19438.OID21155.v1	Multiple sclerosis	12	1.2	0.94	1.53	0.151159	85	44182	0.549657
TNFRSF1A.P19438.OID21155.v1	Multiple sclerosis	13	1.18	0.92	1.5	0.185673	87	44182	0.569291
TNFRSF1A.P19438.OID21155.v1	Multiple sclerosis	14	1.18	0.92	1.5	0.185673	87	44182	0.569291
TNFRSF1A.P19438.OID21155.v1	Multiple sclerosis	15	1.18	0.92	1.5	0.185673	87	44182	0.569291
TNFRSF1A.P19438.OID21155.v1	Multiple sclerosis	16	1.18	0.92	1.5	0.185673	87	44182	0.569291
TNFRSF1A.P19438.OID21155.v1	Multiple sclerosis	17	1.18	0.92	1.5	0.185673	87	44182	0.569291
CLPS.P04118.OID21156.v1	Multiple sclerosis	1	2.68	0.92	7.81	0.0707671	4	44182	16763
CLPS.P04118.OID21156.v1	Multiple sclerosis	2	1.66	1.02	2.7	0.0398172	17	44182	0.249128
CLPS.P04118.OID21156.v1	Multiple sclerosis	3	1.36	0.89	2.07	0.15788	22	44182	0.0385148
CLPS.P04118.OID21156.v1	Multiple sclerosis	4	1.28	0.89	1.84	0.177909	30	44182	0.0684042
CLPS.P04118.OID21156.v1	Multiple sclerosis	5	1.18	0.85	1.63	0.316558	38	44182	0.0381809
CLPS.P04118.OID21156.v1	Multiple sclerosis	6	1.18	0.88	1.57	0.264308	49	44182	0.128769
CLPS.P04118.OID21156.v1	Multiple sclerosis	7	1.17	0.9	1.53	0.245969	56	44182	0.150027
CLPS.P04118.OID21156.v1	Multiple sclerosis	8	1.13	0.88	1.46	0.333878	62	44182	0.108263
CLPS.P04118.OID21156.v1	Multiple sclerosis	9	1.13	0.88	1.45	0.338731	66	44182	0.129688
CLPS.P04118.OID21156.v1	Multiple sclerosis	10	1.13	0.9	1.42	0.286272	79	44182	0.200117
CLPS.P04118.OID21156.v1	Multiple sclerosis	11	1.13	0.9	1.41	0.285349	83	44182	0.204841
CLPS.P04118.OID21156.v1	Multiple sclerosis	12	1.17	0.94	1.45	0.160414	85	44182	0.536483
CLPS.P04118.OID21156.v1	Multiple sclerosis	13	1.13	0.91	1.4	0.268464	87	44182	0.276508
CLPS.P04118.OID21156.v1	Multiple sclerosis	14	1.13	0.91	1.4	0.268464	87	44182	0.276508
CLPS.P04118.OID21156.v1	Multiple sclerosis	15	1.13	0.91	1.4	0.268464	87	44182	0.276508
CLPS.P04118.OID21156.v1	Multiple sclerosis	16	1.13	0.91	1.4	0.268464	87	44182	0.276508
CLPS.P04118.OID21156.v1	Multiple sclerosis	17	1.13	0.91	1.4	0.268464	87	44182	0.276508
STC2.O76061.OID21157.v1	Multiple sclerosis	1	0.55	0.21	1.45	0.225837	4	44182	16780
STC2.O76061.OID21157.v1	Multiple sclerosis	2	1.02	0.63	1.67	0.927609	17	44182	0.229856
STC2.O76061.OID21157.v1	Multiple sclerosis	3	1.06	0.69	1.63	0.777369	22	44182	0.220558
STC2.O76061.OID21157.v1	Multiple sclerosis	4	1.02	0.7	1.47	0.926328	30	44182	0.569464
STC2.O76061.OID21157.v1	Multiple sclerosis	5	1	0.72	1.39	0.993005	38	44182	0.883281
STC2.O76061.OID21157.v1	Multiple sclerosis	6	1.16	0.87	1.55	0.308136	49	44182	0.298806
STC2.O76061.OID21157.v1	Multiple sclerosis	7	1.16	0.89	1.52	0.280709	56	44182	0.316287
STC2.O76061.OID21157.v1	Multiple sclerosis	8	1.18	0.91	1.53	0.208998	62	44182	0.360733
STC2.O76061.OID21157.v1	Multiple sclerosis	9	1.17	0.91	1.5	0.221238	66	44182	0.431728
STC2.O76061.OID21157.v1	Multiple sclerosis	10	1.12	0.89	1.4	0.346196	79	44182	0.823014
STC2.O76061.OID21157.v1	Multiple sclerosis	11	1.12	0.9	1.4	0.31739	83	44182	0.773522
STC2.O76061.OID21157.v1	Multiple sclerosis	12	1.12	0.9	1.4	0.309522	85	44182	0.796874
STC2.O76061.OID21157.v1	Multiple sclerosis	13	1.12	0.9	1.4	0.296464	87	44182	0.795723
STC2.O76061.OID21157.v1	Multiple sclerosis	14	1.12	0.9	1.4	0.296464	87	44182	0.795723
STC2.O76061.OID21157.v1	Multiple sclerosis	15	1.12	0.9	1.4	0.296464	87	44182	0.795723
STC2.O76061.OID21157.v1	Multiple sclerosis	16	1.12	0.9	1.4	0.296464	87	44182	0.795723
STC2.O76061.OID21157.v1	Multiple sclerosis	17	1.12	0.9	1.4	0.296464	87	44182	0.795723
IGFBP4.P22692.OID21158.v1	Multiple sclerosis	1	0.81	0.32	2.06	0.653025	4	44182	16797
IGFBP4.P22692.OID21158.v1	Multiple sclerosis	2	1.53	0.89	2.63	0.126876	17	44182	0.207226
IGFBP4.P22692.OID21158.v1	Multiple sclerosis	3	1.32	0.82	2.11	0.254726	22	44182	0.631895
IGFBP4.P22692.OID21158.v1	Multiple sclerosis	4	1.17	0.78	1.76	0.448976	30	44182	0.233928
IGFBP4.P22692.OID21158.v1	Multiple sclerosis	5	1.37	0.95	1.97	0.0899302	38	44182	0.773043
IGFBP4.P22692.OID21158.v1	Multiple sclerosis	6	1.29	0.94	1.77	0.120518	49	44182	0.550682
IGFBP4.P22692.OID21158.v1	Multiple sclerosis	7	1.23	0.91	1.67	0.173314	56	44182	0.496464
IGFBP4.P22692.OID21158.v1	Multiple sclerosis	8	1.33	1	1.77	0.0523137	62	44182	0.913289
IGFBP4.P22692.OID21158.v1	Multiple sclerosis	9	1.3	0.99	1.72	0.0627671	66	44182	0.473734
IGFBP4.P22692.OID21158.v1	Multiple sclerosis	10	1.34	1.04	1.73	0.0232979	79	44182	0.708943
IGFBP4.P22692.OID21158.v1	Multiple sclerosis	11	1.3	1.01	1.66	0.0380963	83	44182	0.353941
IGFBP4.P22692.OID21158.v1	Multiple sclerosis	12	1.33	1.04	1.69	0.0228181	85	44182	0.63395
IGFBP4.P22692.OID21158.v1	Multiple sclerosis	13	1.27	1	1.62	0.0491389	87	44182	0.444256
IGFBP4.P22692.OID21158.v1	Multiple sclerosis	14	1.27	1	1.62	0.0491389	87	44182	0.444256
IGFBP4.P22692.OID21158.v1	Multiple sclerosis	15	1.27	1	1.62	0.0491389	87	44182	0.444256
IGFBP4.P22692.OID21158.v1	Multiple sclerosis	16	1.27	1	1.62	0.0491389	87	44182	0.444256
IGFBP4.P22692.OID21158.v1	Multiple sclerosis	17	1.27	1	1.62	0.0491389	87	44182	0.444256
GRN.P28799.OID21159.v1	Multiple sclerosis	1	0.53	0.19	1.44	0.21041	4	44182	16814
GRN.P28799.OID21159.v1	Multiple sclerosis	2	0.68	0.41	1.12	0.133747	17	44182	0.17837
GRN.P28799.OID21159.v1	Multiple sclerosis	3	0.83	0.54	1.28	0.394093	22	44182	0.0927783
GRN.P28799.OID21159.v1	Multiple sclerosis	4	0.97	0.67	1.41	0.875375	30	44182	0.0898723
GRN.P28799.OID21159.v1	Multiple sclerosis	5	1	0.72	1.39	0.995242	38	44182	0.193211
GRN.P28799.OID21159.v1	Multiple sclerosis	6	1.07	0.8	1.44	0.632524	49	44182	0.114348
GRN.P28799.OID21159.v1	Multiple sclerosis	7	1.1	0.84	1.44	0.503407	56	44182	0.103509
GRN.P28799.OID21159.v1	Multiple sclerosis	8	1.13	0.87	1.46	0.360979	62	44182	0.124202
GRN.P28799.OID21159.v1	Multiple sclerosis	9	1.13	0.88	1.45	0.354412	66	44182	0.237245
GRN.P28799.OID21159.v1	Multiple sclerosis	10	1.07	0.85	1.34	0.568067	79	44182	0.880299
GRN.P28799.OID21159.v1	Multiple sclerosis	11	1.01	0.81	1.27	0.900323	83	44182	0.463588
GRN.P28799.OID21159.v1	Multiple sclerosis	12	1.04	0.83	1.29	0.750847	85	44182	0.754244
GRN.P28799.OID21159.v1	Multiple sclerosis	13	1.01	0.81	1.26	0.918031	87	44182	0.60452
GRN.P28799.OID21159.v1	Multiple sclerosis	14	1.01	0.81	1.26	0.918031	87	44182	0.60452
GRN.P28799.OID21159.v1	Multiple sclerosis	15	1.01	0.81	1.26	0.918031	87	44182	0.60452
GRN.P28799.OID21159.v1	Multiple sclerosis	16	1.01	0.81	1.26	0.918031	87	44182	0.60452
GRN.P28799.OID21159.v1	Multiple sclerosis	17	1.01	0.81	1.26	0.918031	87	44182	0.60452
PARK7.Q99497.OID21160.v1	Multiple sclerosis	1	0.85	0.33	2.21	0.741119	4	44182	16831
PARK7.Q99497.OID21160.v1	Multiple sclerosis	2	0.88	0.55	1.42	0.602265	17	44182	0.883513
PARK7.Q99497.OID21160.v1	Multiple sclerosis	3	0.96	0.63	1.45	0.846056	22	44182	0.549484
PARK7.Q99497.OID21160.v1	Multiple sclerosis	4	0.87	0.61	1.25	0.451812	30	44182	0.809751
PARK7.Q99497.OID21160.v1	Multiple sclerosis	5	1.02	0.74	1.39	0.920556	38	44182	0.321253
PARK7.Q99497.OID21160.v1	Multiple sclerosis	6	1.01	0.77	1.34	0.925585	49	44182	0.711614
PARK7.Q99497.OID21160.v1	Multiple sclerosis	7	0.99	0.77	1.29	0.967589	56	44182	0.876898
PARK7.Q99497.OID21160.v1	Multiple sclerosis	8	0.99	0.77	1.27	0.950774	62	44182	0.94127
PARK7.Q99497.OID21160.v1	Multiple sclerosis	9	0.99	0.78	1.25	0.914177	66	44182	0.947069
PARK7.Q99497.OID21160.v1	Multiple sclerosis	10	1.02	0.82	1.27	0.841917	79	44182	0.696088
PARK7.Q99497.OID21160.v1	Multiple sclerosis	11	1.06	0.85	1.31	0.616233	83	44182	0.423331
PARK7.Q99497.OID21160.v1	Multiple sclerosis	12	1.06	0.86	1.31	0.591131	85	44182	0.395722
PARK7.Q99497.OID21160.v1	Multiple sclerosis	13	1.04	0.84	1.28	0.729542	87	44182	0.619154
PARK7.Q99497.OID21160.v1	Multiple sclerosis	14	1.04	0.84	1.28	0.729542	87	44182	0.619154
PARK7.Q99497.OID21160.v1	Multiple sclerosis	15	1.04	0.84	1.28	0.729542	87	44182	0.619154
PARK7.Q99497.OID21160.v1	Multiple sclerosis	16	1.04	0.84	1.28	0.729542	87	44182	0.619154
PARK7.Q99497.OID21160.v1	Multiple sclerosis	17	1.04	0.84	1.28	0.729542	87	44182	0.619154
SCP2.P22307.OID21161.v1	Multiple sclerosis	1	0.57	0.21	1.55	0.267884	4	44182	16848
SCP2.P22307.OID21161.v1	Multiple sclerosis	2	1.03	0.64	1.66	0.908478	17	44182	0.119704
SCP2.P22307.OID21161.v1	Multiple sclerosis	3	1.09	0.71	1.65	0.700103	22	44182	0.105735
SCP2.P22307.OID21161.v1	Multiple sclerosis	4	1.25	0.87	1.79	0.220035	30	44182	0.0592738
SCP2.P22307.OID21161.v1	Multiple sclerosis	5	1.25	0.91	1.72	0.169981	38	44182	0.189458
SCP2.P22307.OID21161.v1	Multiple sclerosis	6	1.16	0.88	1.54	0.284877	49	44182	0.623175
SCP2.P22307.OID21161.v1	Multiple sclerosis	7	1.03	0.79	1.33	0.839469	56	44182	0.280275
SCP2.P22307.OID21161.v1	Multiple sclerosis	8	1.07	0.84	1.37	0.589035	62	44182	0.653867
SCP2.P22307.OID21161.v1	Multiple sclerosis	9	1.11	0.87	1.41	0.403735	66	44182	0.903363
SCP2.P22307.OID21161.v1	Multiple sclerosis	10	1.07	0.86	1.33	0.559265	79	44182	0.755434
SCP2.P22307.OID21161.v1	Multiple sclerosis	11	1.09	0.88	1.35	0.436355	83	44182	0.953335
SCP2.P22307.OID21161.v1	Multiple sclerosis	12	1.11	0.9	1.38	0.322269	85	44182	0.712718
SCP2.P22307.OID21161.v1	Multiple sclerosis	13	1.11	0.9	1.37	0.321008	87	44182	0.739244
SCP2.P22307.OID21161.v1	Multiple sclerosis	14	1.11	0.9	1.37	0.321008	87	44182	0.739244
SCP2.P22307.OID21161.v1	Multiple sclerosis	15	1.11	0.9	1.37	0.321008	87	44182	0.739244
SCP2.P22307.OID21161.v1	Multiple sclerosis	16	1.11	0.9	1.37	0.321008	87	44182	0.739244
SCP2.P22307.OID21161.v1	Multiple sclerosis	17	1.11	0.9	1.37	0.321008	87	44182	0.739244
ANKRD54.Q6NXT1.OID21162.v1	Multiple sclerosis	1	1.19	0.45	3.15	0.718763	4	44182	16865
ANKRD54.Q6NXT1.OID21162.v1	Multiple sclerosis	2	1.14	0.71	1.82	0.59798	17	44182	0.954943
ANKRD54.Q6NXT1.OID21162.v1	Multiple sclerosis	3	1.21	0.79	1.83	0.37921	22	44182	0.75352
ANKRD54.Q6NXT1.OID21162.v1	Multiple sclerosis	4	1.18	0.82	1.68	0.376982	30	44182	0.93077
ANKRD54.Q6NXT1.OID21162.v1	Multiple sclerosis	5	1.37	1	1.88	0.0509179	38	44182	0.175387
ANKRD54.Q6NXT1.OID21162.v1	Multiple sclerosis	6	1.27	0.96	1.68	0.0940578	49	44182	0.964446
ANKRD54.Q6NXT1.OID21162.v1	Multiple sclerosis	7	1.23	0.95	1.6	0.122153	56	44182	0.78869
ANKRD54.Q6NXT1.OID21162.v1	Multiple sclerosis	8	1.18	0.92	1.52	0.183672	62	44182	0.517986
ANKRD54.Q6NXT1.OID21162.v1	Multiple sclerosis	9	1.18	0.93	1.5	0.1826	66	44182	0.497105
ANKRD54.Q6NXT1.OID21162.v1	Multiple sclerosis	10	1.2	0.97	1.5	0.0983541	79	44182	0.798377
ANKRD54.Q6NXT1.OID21162.v1	Multiple sclerosis	11	1.2	0.97	1.49	0.0972949	83	44182	0.742781
ANKRD54.Q6NXT1.OID21162.v1	Multiple sclerosis	12	1.18	0.95	1.46	0.133086	85	44182	0.550574
ANKRD54.Q6NXT1.OID21162.v1	Multiple sclerosis	13	1.16	0.94	1.44	0.157631	87	44182	0.451382
ANKRD54.Q6NXT1.OID21162.v1	Multiple sclerosis	14	1.16	0.94	1.44	0.157631	87	44182	0.451382
ANKRD54.Q6NXT1.OID21162.v1	Multiple sclerosis	15	1.16	0.94	1.44	0.157631	87	44182	0.451382
ANKRD54.Q6NXT1.OID21162.v1	Multiple sclerosis	16	1.16	0.94	1.44	0.157631	87	44182	0.451382
ANKRD54.Q6NXT1.OID21162.v1	Multiple sclerosis	17	1.16	0.94	1.44	0.157631	87	44182	0.451382
RABEPK.Q7Z6M1.OID21163.v1	Multiple sclerosis	1	0.84	0.32	2.25	0.735512	4	44182	16882
RABEPK.Q7Z6M1.OID21163.v1	Multiple sclerosis	2	0.77	0.48	1.24	0.289169	17	44182	0.365969
RABEPK.Q7Z6M1.OID21163.v1	Multiple sclerosis	3	0.83	0.55	1.26	0.384631	22	44182	0.925948
RABEPK.Q7Z6M1.OID21163.v1	Multiple sclerosis	4	1	0.7	1.43	0.992852	30	44182	0.261713
RABEPK.Q7Z6M1.OID21163.v1	Multiple sclerosis	5	1.02	0.75	1.4	0.901253	38	44182	0.302519
RABEPK.Q7Z6M1.OID21163.v1	Multiple sclerosis	6	1.01	0.77	1.33	0.955975	49	44182	0.564908
RABEPK.Q7Z6M1.OID21163.v1	Multiple sclerosis	7	0.97	0.75	1.26	0.843488	56	44182	0.936908
RABEPK.Q7Z6M1.OID21163.v1	Multiple sclerosis	8	1.03	0.81	1.32	0.802205	62	44182	0.423797
RABEPK.Q7Z6M1.OID21163.v1	Multiple sclerosis	9	1.08	0.85	1.36	0.538897	66	44182	0.195531
RABEPK.Q7Z6M1.OID21163.v1	Multiple sclerosis	10	1.03	0.83	1.27	0.815882	79	44182	0.629591
RABEPK.Q7Z6M1.OID21163.v1	Multiple sclerosis	11	1.06	0.86	1.31	0.607138	83	44182	0.36666
RABEPK.Q7Z6M1.OID21163.v1	Multiple sclerosis	12	1.03	0.84	1.27	0.769467	85	44182	0.636277
RABEPK.Q7Z6M1.OID21163.v1	Multiple sclerosis	13	1.03	0.84	1.26	0.796399	87	44182	0.699314
RABEPK.Q7Z6M1.OID21163.v1	Multiple sclerosis	14	1.03	0.84	1.26	0.796399	87	44182	0.699314
RABEPK.Q7Z6M1.OID21163.v1	Multiple sclerosis	15	1.03	0.84	1.26	0.796399	87	44182	0.699314
RABEPK.Q7Z6M1.OID21163.v1	Multiple sclerosis	16	1.03	0.84	1.26	0.796399	87	44182	0.699314
RABEPK.Q7Z6M1.OID21163.v1	Multiple sclerosis	17	1.03	0.84	1.26	0.796399	87	44182	0.699314
VTCN1.Q7Z7D3.OID21164.v1	Multiple sclerosis	1	0.63	0.23	1.68	0.35441	4	44182	16899
VTCN1.Q7Z7D3.OID21164.v1	Multiple sclerosis	2	0.96	0.6	1.55	0.882658	17	44182	0.312881
VTCN1.Q7Z7D3.OID21164.v1	Multiple sclerosis	3	1.03	0.68	1.57	0.891814	22	44182	0.232739
VTCN1.Q7Z7D3.OID21164.v1	Multiple sclerosis	4	0.94	0.66	1.34	0.72429	30	44182	0.707575
VTCN1.Q7Z7D3.OID21164.v1	Multiple sclerosis	5	0.97	0.71	1.34	0.870135	38	44182	0.597627
VTCN1.Q7Z7D3.OID21164.v1	Multiple sclerosis	6	1	0.75	1.32	0.984622	49	44182	0.501411
VTCN1.Q7Z7D3.OID21164.v1	Multiple sclerosis	7	1.02	0.78	1.32	0.896294	56	44182	0.509533
VTCN1.Q7Z7D3.OID21164.v1	Multiple sclerosis	8	1.02	0.79	1.31	0.876803	62	44182	0.573864
VTCN1.Q7Z7D3.OID21164.v1	Multiple sclerosis	9	0.99	0.77	1.26	0.909255	66	44182	0.871861
VTCN1.Q7Z7D3.OID21164.v1	Multiple sclerosis	10	1.09	0.88	1.36	0.43217	79	44182	0.133972
VTCN1.Q7Z7D3.OID21164.v1	Multiple sclerosis	11	1.08	0.87	1.34	0.49437	83	44182	0.214449
VTCN1.Q7Z7D3.OID21164.v1	Multiple sclerosis	12	1.06	0.86	1.31	0.604775	85	44182	0.383413
VTCN1.Q7Z7D3.OID21164.v1	Multiple sclerosis	13	1.05	0.85	1.29	0.668662	87	44182	0.518152
VTCN1.Q7Z7D3.OID21164.v1	Multiple sclerosis	14	1.05	0.85	1.29	0.668662	87	44182	0.518152
VTCN1.Q7Z7D3.OID21164.v1	Multiple sclerosis	15	1.05	0.85	1.29	0.668662	87	44182	0.518152
VTCN1.Q7Z7D3.OID21164.v1	Multiple sclerosis	16	1.05	0.85	1.29	0.668662	87	44182	0.518152
VTCN1.Q7Z7D3.OID21164.v1	Multiple sclerosis	17	1.05	0.85	1.29	0.668662	87	44182	0.518152
SFTPA1.Q8IWL2.OID21165.v1	Multiple sclerosis	1	0.51	0.2	1.33	0.171463	4	44182	16916
SFTPA1.Q8IWL2.OID21165.v1	Multiple sclerosis	2	1.13	0.69	1.85	0.615365	17	44182	0.965139
SFTPA1.Q8IWL2.OID21165.v1	Multiple sclerosis	3	1.08	0.71	1.66	0.709325	22	44182	0.746874
SFTPA1.Q8IWL2.OID21165.v1	Multiple sclerosis	4	1.18	0.82	1.7	0.367946	30	44182	0.916664
SFTPA1.Q8IWL2.OID21165.v1	Multiple sclerosis	5	1	0.72	1.38	0.99811	38	44182	0.16539
SFTPA1.Q8IWL2.OID21165.v1	Multiple sclerosis	6	1.11	0.83	1.47	0.477783	49	44182	0.742572
SFTPA1.Q8IWL2.OID21165.v1	Multiple sclerosis	7	1.04	0.79	1.35	0.793732	56	44182	0.30898
SFTPA1.Q8IWL2.OID21165.v1	Multiple sclerosis	8	1.07	0.83	1.37	0.621622	62	44182	0.508305
SFTPA1.Q8IWL2.OID21165.v1	Multiple sclerosis	9	1.08	0.85	1.38	0.540053	66	44182	0.573872
SFTPA1.Q8IWL2.OID21165.v1	Multiple sclerosis	10	1.12	0.9	1.4	0.311059	79	44182	0.889533
SFTPA1.Q8IWL2.OID21165.v1	Multiple sclerosis	11	1.1	0.88	1.36	0.410649	83	44182	0.6283
SFTPA1.Q8IWL2.OID21165.v1	Multiple sclerosis	12	1.09	0.88	1.36	0.408873	85	44182	0.693666
SFTPA1.Q8IWL2.OID21165.v1	Multiple sclerosis	13	1.07	0.87	1.32	0.530519	87	44182	0.516725
SFTPA1.Q8IWL2.OID21165.v1	Multiple sclerosis	14	1.07	0.87	1.32	0.530519	87	44182	0.516725
SFTPA1.Q8IWL2.OID21165.v1	Multiple sclerosis	15	1.07	0.87	1.32	0.530519	87	44182	0.516725
SFTPA1.Q8IWL2.OID21165.v1	Multiple sclerosis	16	1.07	0.87	1.32	0.530519	87	44182	0.516725
SFTPA1.Q8IWL2.OID21165.v1	Multiple sclerosis	17	1.07	0.87	1.32	0.530519	87	44182	0.516725
RAD23B.P54727.OID21166.v1	Multiple sclerosis	1	0.8	0.3	2.12	0.653819	4	44182	16933
RAD23B.P54727.OID21166.v1	Multiple sclerosis	2	0.92	0.57	1.47	0.714841	17	44182	0.509735
RAD23B.P54727.OID21166.v1	Multiple sclerosis	3	0.91	0.6	1.37	0.64546	22	44182	0.726856
RAD23B.P54727.OID21166.v1	Multiple sclerosis	4	0.84	0.59	1.19	0.329614	30	44182	0.642623
RAD23B.P54727.OID21166.v1	Multiple sclerosis	5	0.98	0.71	1.34	0.883305	38	44182	0.360276
RAD23B.P54727.OID21166.v1	Multiple sclerosis	6	0.96	0.73	1.27	0.781972	49	44182	0.719508
RAD23B.P54727.OID21166.v1	Multiple sclerosis	7	0.91	0.7	1.18	0.477315	56	44182	0.745453
RAD23B.P54727.OID21166.v1	Multiple sclerosis	8	0.94	0.74	1.21	0.643082	62	44182	0.893994
RAD23B.P54727.OID21166.v1	Multiple sclerosis	9	0.94	0.74	1.19	0.584486	66	44182	0.996601
RAD23B.P54727.OID21166.v1	Multiple sclerosis	10	0.93	0.75	1.16	0.515885	79	44182	0.936463
RAD23B.P54727.OID21166.v1	Multiple sclerosis	11	0.96	0.78	1.19	0.71359	83	44182	0.673138
RAD23B.P54727.OID21166.v1	Multiple sclerosis	12	0.97	0.79	1.2	0.770688	85	44182	0.586412
RAD23B.P54727.OID21166.v1	Multiple sclerosis	13	0.96	0.78	1.18	0.69038	87	44182	0.730426
RAD23B.P54727.OID21166.v1	Multiple sclerosis	14	0.96	0.78	1.18	0.69038	87	44182	0.730426
RAD23B.P54727.OID21166.v1	Multiple sclerosis	15	0.96	0.78	1.18	0.69038	87	44182	0.730426
RAD23B.P54727.OID21166.v1	Multiple sclerosis	16	0.96	0.78	1.18	0.69038	87	44182	0.730426
RAD23B.P54727.OID21166.v1	Multiple sclerosis	17	0.96	0.78	1.18	0.69038	87	44182	0.730426
NINJ1.Q92982.OID21167.v1	Multiple sclerosis	1	1.2	0.47	3.07	0.705483	4	44182	16950
NINJ1.Q92982.OID21167.v1	Multiple sclerosis	2	0.98	0.61	1.58	0.946987	17	44182	0.745056
NINJ1.Q92982.OID21167.v1	Multiple sclerosis	3	0.88	0.58	1.34	0.55154	22	44182	0.446467
NINJ1.Q92982.OID21167.v1	Multiple sclerosis	4	0.77	0.53	1.1	0.147812	30	44182	0.177146
NINJ1.Q92982.OID21167.v1	Multiple sclerosis	5	0.83	0.6	1.14	0.251611	38	44182	0.902955
NINJ1.Q92982.OID21167.v1	Multiple sclerosis	6	0.94	0.71	1.24	0.678331	49	44182	0.275462
NINJ1.Q92982.OID21167.v1	Multiple sclerosis	7	0.96	0.74	1.24	0.729176	56	44182	0.270688
NINJ1.Q92982.OID21167.v1	Multiple sclerosis	8	0.97	0.76	1.24	0.812789	62	44182	0.243763
NINJ1.Q92982.OID21167.v1	Multiple sclerosis	9	1.01	0.8	1.28	0.93676	66	44182	0.141747
NINJ1.Q92982.OID21167.v1	Multiple sclerosis	10	0.96	0.77	1.2	0.738938	79	44182	0.645675
NINJ1.Q92982.OID21167.v1	Multiple sclerosis	11	0.94	0.76	1.16	0.554561	83	44182	0.957784
NINJ1.Q92982.OID21167.v1	Multiple sclerosis	12	0.94	0.76	1.16	0.571278	85	44182	0.97406
NINJ1.Q92982.OID21167.v1	Multiple sclerosis	13	0.97	0.79	1.2	0.808511	87	44182	0.533418
NINJ1.Q92982.OID21167.v1	Multiple sclerosis	14	0.97	0.79	1.2	0.808511	87	44182	0.533418
NINJ1.Q92982.OID21167.v1	Multiple sclerosis	15	0.97	0.79	1.2	0.808511	87	44182	0.533418
NINJ1.Q92982.OID21167.v1	Multiple sclerosis	16	0.97	0.79	1.2	0.808511	87	44182	0.533418
NINJ1.Q92982.OID21167.v1	Multiple sclerosis	17	0.97	0.79	1.2	0.808511	87	44182	0.533418
GH2.P01242.OID21168.v1	Multiple sclerosis	1	0.91	0.35	2.38	0.845189	4	44182	16967
GH2.P01242.OID21168.v1	Multiple sclerosis	2	1.02	0.63	1.64	0.947714	17	44182	0.860023
GH2.P01242.OID21168.v1	Multiple sclerosis	3	0.9	0.59	1.38	0.645056	22	44182	0.595109
GH2.P01242.OID21168.v1	Multiple sclerosis	4	0.96	0.67	1.38	0.821357	30	44182	0.91077
GH2.P01242.OID21168.v1	Multiple sclerosis	5	0.88	0.63	1.21	0.423232	38	44182	0.433265
GH2.P01242.OID21168.v1	Multiple sclerosis	6	1.02	0.77	1.36	0.871214	49	44182	0.314612
GH2.P01242.OID21168.v1	Multiple sclerosis	7	1.01	0.77	1.31	0.967217	56	44182	0.567252
GH2.P01242.OID21168.v1	Multiple sclerosis	8	1	0.78	1.29	0.976597	62	44182	0.700478
GH2.P01242.OID21168.v1	Multiple sclerosis	9	0.98	0.76	1.25	0.86035	66	44182	0.913061
GH2.P01242.OID21168.v1	Multiple sclerosis	10	0.93	0.74	1.17	0.544036	79	44182	0.566779
GH2.P01242.OID21168.v1	Multiple sclerosis	11	0.9	0.72	1.12	0.3273	83	44182	0.287168
GH2.P01242.OID21168.v1	Multiple sclerosis	12	0.91	0.73	1.13	0.375513	85	44182	0.373975
GH2.P01242.OID21168.v1	Multiple sclerosis	13	0.9	0.73	1.12	0.355761	87	44182	0.358287
GH2.P01242.OID21168.v1	Multiple sclerosis	14	0.9	0.73	1.12	0.355761	87	44182	0.358287
GH2.P01242.OID21168.v1	Multiple sclerosis	15	0.9	0.73	1.12	0.355761	87	44182	0.358287
GH2.P01242.OID21168.v1	Multiple sclerosis	16	0.9	0.73	1.12	0.355761	87	44182	0.358287
GH2.P01242.OID21168.v1	Multiple sclerosis	17	0.9	0.73	1.12	0.355761	87	44182	0.358287
PSRC1.Q6PGN9.OID21169.v1	Multiple sclerosis	1	0.56	0.2	1.56	0.268563	4	44182	16984
PSRC1.Q6PGN9.OID21169.v1	Multiple sclerosis	2	0.91	0.56	1.48	0.715542	17	44182	0.541827
PSRC1.Q6PGN9.OID21169.v1	Multiple sclerosis	3	0.9	0.59	1.38	0.637655	22	44182	0.750176
PSRC1.Q6PGN9.OID21169.v1	Multiple sclerosis	4	0.84	0.59	1.2	0.343157	30	44182	0.727779
PSRC1.Q6PGN9.OID21169.v1	Multiple sclerosis	5	0.93	0.68	1.28	0.666986	38	44182	0.599553
PSRC1.Q6PGN9.OID21169.v1	Multiple sclerosis	6	0.93	0.7	1.23	0.597553	49	44182	0.830722
PSRC1.Q6PGN9.OID21169.v1	Multiple sclerosis	7	0.91	0.7	1.18	0.47807	56	44182	0.973315
PSRC1.Q6PGN9.OID21169.v1	Multiple sclerosis	8	0.92	0.72	1.19	0.539127	62	44182	0.868464
PSRC1.Q6PGN9.OID21169.v1	Multiple sclerosis	9	0.91	0.71	1.16	0.440676	66	44182	0.895163
PSRC1.Q6PGN9.OID21169.v1	Multiple sclerosis	10	0.94	0.76	1.18	0.613337	79	44182	0.580539
PSRC1.Q6PGN9.OID21169.v1	Multiple sclerosis	11	0.96	0.77	1.19	0.702273	83	44182	0.470386
PSRC1.Q6PGN9.OID21169.v1	Multiple sclerosis	12	0.97	0.79	1.2	0.788191	85	44182	0.365645
PSRC1.Q6PGN9.OID21169.v1	Multiple sclerosis	13	0.96	0.78	1.18	0.687351	87	44182	0.509011
PSRC1.Q6PGN9.OID21169.v1	Multiple sclerosis	14	0.96	0.78	1.18	0.687351	87	44182	0.509011
PSRC1.Q6PGN9.OID21169.v1	Multiple sclerosis	15	0.96	0.78	1.18	0.687351	87	44182	0.509011
PSRC1.Q6PGN9.OID21169.v1	Multiple sclerosis	16	0.96	0.78	1.18	0.687351	87	44182	0.509011
PSRC1.Q6PGN9.OID21169.v1	Multiple sclerosis	17	0.96	0.78	1.18	0.687351	87	44182	0.509011
STX16.O14662.OID21170.v1	Multiple sclerosis	1	0.37	0.14	0.98	0.0445553	4	44182	17001
STX16.O14662.OID21170.v1	Multiple sclerosis	2	0.49	0.3	0.77	0.00236767	17	44182	0.602728
STX16.O14662.OID21170.v1	Multiple sclerosis	3	0.58	0.39	0.88	0.0105624	22	44182	0.183782
STX16.O14662.OID21170.v1	Multiple sclerosis	4	0.78	0.55	1.11	0.173298	30	44182	0.00201201
STX16.O14662.OID21170.v1	Multiple sclerosis	5	0.92	0.67	1.26	0.614323	38	44182	0.000507096
STX16.O14662.OID21170.v1	Multiple sclerosis	6	0.98	0.74	1.29	0.88381	49	44182	0.00267142
STX16.O14662.OID21170.v1	Multiple sclerosis	7	1.02	0.79	1.32	0.884636	56	44182	0.00379328
STX16.O14662.OID21170.v1	Multiple sclerosis	8	1.02	0.8	1.31	0.868801	62	44182	0.0152348
STX16.O14662.OID21170.v1	Multiple sclerosis	9	1.03	0.81	1.32	0.781303	66	44182	0.0180233
STX16.O14662.OID21170.v1	Multiple sclerosis	10	1.1	0.88	1.37	0.386901	79	44182	0.0109856
STX16.O14662.OID21170.v1	Multiple sclerosis	11	1.13	0.91	1.39	0.280077	83	44182	0.0080445
STX16.O14662.OID21170.v1	Multiple sclerosis	12	1.11	0.9	1.37	0.348523	85	44182	0.0217451
STX16.O14662.OID21170.v1	Multiple sclerosis	13	1.08	0.87	1.33	0.491425	87	44182	0.0752642
STX16.O14662.OID21170.v1	Multiple sclerosis	14	1.08	0.87	1.33	0.491425	87	44182	0.0752642
STX16.O14662.OID21170.v1	Multiple sclerosis	15	1.08	0.87	1.33	0.491425	87	44182	0.0752642
STX16.O14662.OID21170.v1	Multiple sclerosis	16	1.08	0.87	1.33	0.491425	87	44182	0.0752642
STX16.O14662.OID21170.v1	Multiple sclerosis	17	1.08	0.87	1.33	0.491425	87	44182	0.0752642
CEACAM5.P06731.OID21171.v1	Multiple sclerosis	1	0.79	0.31	1.98	0.610589	4	44182	17018
CEACAM5.P06731.OID21171.v1	Multiple sclerosis	2	0.98	0.6	1.61	0.951361	17	44182	0.463515
CEACAM5.P06731.OID21171.v1	Multiple sclerosis	3	1.23	0.79	1.91	0.351928	22	44182	0.146497
CEACAM5.P06731.OID21171.v1	Multiple sclerosis	4	1.34	0.91	1.96	0.134103	30	44182	0.237243
CEACAM5.P06731.OID21171.v1	Multiple sclerosis	5	1.14	0.82	1.6	0.430497	38	44182	0.770172
CEACAM5.P06731.OID21171.v1	Multiple sclerosis	6	1.09	0.81	1.46	0.577208	49	44182	0.218348
CEACAM5.P06731.OID21171.v1	Multiple sclerosis	7	1.11	0.84	1.47	0.444865	56	44182	0.520253
CEACAM5.P06731.OID21171.v1	Multiple sclerosis	8	1.1	0.85	1.44	0.459103	62	44182	0.426309
CEACAM5.P06731.OID21171.v1	Multiple sclerosis	9	1.05	0.82	1.36	0.694919	66	44182	0.11054
CEACAM5.P06731.OID21171.v1	Multiple sclerosis	10	1.09	0.86	1.38	0.474106	79	44182	0.287462
CEACAM5.P06731.OID21171.v1	Multiple sclerosis	11	1.14	0.91	1.43	0.267762	83	44182	0.660978
CEACAM5.P06731.OID21171.v1	Multiple sclerosis	12	1.11	0.88	1.39	0.380112	85	44182	0.533946
CEACAM5.P06731.OID21171.v1	Multiple sclerosis	13	1.11	0.89	1.39	0.358057	87	44182	0.699412
CEACAM5.P06731.OID21171.v1	Multiple sclerosis	14	1.11	0.89	1.39	0.358057	87	44182	0.699412
CEACAM5.P06731.OID21171.v1	Multiple sclerosis	15	1.11	0.89	1.39	0.358057	87	44182	0.699412
CEACAM5.P06731.OID21171.v1	Multiple sclerosis	16	1.11	0.89	1.39	0.358057	87	44182	0.699412
CEACAM5.P06731.OID21171.v1	Multiple sclerosis	17	1.11	0.89	1.39	0.358057	87	44182	0.699412
PQBP1.O60828.OID21172.v1	Multiple sclerosis	1	0.68	0.25	1.81	0.434809	4	44182	17035
PQBP1.O60828.OID21172.v1	Multiple sclerosis	2	0.89	0.55	1.44	0.643512	17	44182	0.505602
PQBP1.O60828.OID21172.v1	Multiple sclerosis	3	0.93	0.61	1.41	0.720159	22	44182	0.451643
PQBP1.O60828.OID21172.v1	Multiple sclerosis	4	0.9	0.63	1.29	0.576661	30	44182	0.85647
PQBP1.O60828.OID21172.v1	Multiple sclerosis	5	0.97	0.71	1.34	0.872135	38	44182	0.455471
PQBP1.O60828.OID21172.v1	Multiple sclerosis	6	0.94	0.71	1.24	0.667757	49	44182	0.955362
PQBP1.O60828.OID21172.v1	Multiple sclerosis	7	0.9	0.7	1.18	0.452049	56	44182	0.714271
PQBP1.O60828.OID21172.v1	Multiple sclerosis	8	0.93	0.73	1.2	0.584311	62	44182	0.967546
PQBP1.O60828.OID21172.v1	Multiple sclerosis	9	0.92	0.72	1.17	0.506235	66	44182	0.790523
PQBP1.O60828.OID21172.v1	Multiple sclerosis	10	0.86	0.69	1.08	0.19332	79	44182	0.297911
PQBP1.O60828.OID21172.v1	Multiple sclerosis	11	0.86	0.69	1.06	0.16045	83	44182	0.24971
PQBP1.O60828.OID21172.v1	Multiple sclerosis	12	0.86	0.7	1.07	0.17303	85	44182	0.335065
PQBP1.O60828.OID21172.v1	Multiple sclerosis	13	0.86	0.7	1.06	0.162094	87	44182	0.364619
PQBP1.O60828.OID21172.v1	Multiple sclerosis	14	0.86	0.7	1.06	0.162094	87	44182	0.364619
PQBP1.O60828.OID21172.v1	Multiple sclerosis	15	0.86	0.7	1.06	0.162094	87	44182	0.364619
PQBP1.O60828.OID21172.v1	Multiple sclerosis	16	0.86	0.7	1.06	0.162094	87	44182	0.364619
PQBP1.O60828.OID21172.v1	Multiple sclerosis	17	0.86	0.7	1.06	0.162094	87	44182	0.364619
GSAP.A4D1B5.OID21173.v1	Multiple sclerosis	1	0.43	0.16	1.14	0.0899701	4	44182	17052
GSAP.A4D1B5.OID21173.v1	Multiple sclerosis	2	0.57	0.35	0.91	0.0175486	17	44182	0.496836
GSAP.A4D1B5.OID21173.v1	Multiple sclerosis	3	0.75	0.49	1.13	0.165892	22	44182	0.0189983
GSAP.A4D1B5.OID21173.v1	Multiple sclerosis	4	0.85	0.6	1.22	0.386662	30	44182	0.0147486
GSAP.A4D1B5.OID21173.v1	Multiple sclerosis	5	0.91	0.66	1.25	0.559599	38	44182	0.0268683
GSAP.A4D1B5.OID21173.v1	Multiple sclerosis	6	0.92	0.7	1.22	0.581766	49	44182	0.0891928
GSAP.A4D1B5.OID21173.v1	Multiple sclerosis	7	0.94	0.72	1.22	0.63436	56	44182	0.104083
GSAP.A4D1B5.OID21173.v1	Multiple sclerosis	8	0.89	0.7	1.14	0.369192	62	44182	0.446411
GSAP.A4D1B5.OID21173.v1	Multiple sclerosis	9	0.9	0.71	1.15	0.393232	66	44182	0.404786
GSAP.A4D1B5.OID21173.v1	Multiple sclerosis	10	0.96	0.77	1.2	0.724725	79	44182	0.166525
GSAP.A4D1B5.OID21173.v1	Multiple sclerosis	11	0.99	0.8	1.22	0.903962	83	44182	0.0913114
GSAP.A4D1B5.OID21173.v1	Multiple sclerosis	12	0.98	0.8	1.21	0.87342	85	44182	0.115457
GSAP.A4D1B5.OID21173.v1	Multiple sclerosis	13	0.96	0.78	1.18	0.685875	87	44182	0.270227
GSAP.A4D1B5.OID21173.v1	Multiple sclerosis	14	0.96	0.78	1.18	0.685875	87	44182	0.270227
GSAP.A4D1B5.OID21173.v1	Multiple sclerosis	15	0.96	0.78	1.18	0.685875	87	44182	0.270227
GSAP.A4D1B5.OID21173.v1	Multiple sclerosis	16	0.96	0.78	1.18	0.685875	87	44182	0.270227
GSAP.A4D1B5.OID21173.v1	Multiple sclerosis	17	0.96	0.78	1.18	0.685875	87	44182	0.270227
RRM2B.Q7LG56.OID21174.v1	Multiple sclerosis	1	0.67	0.25	1.75	0.409849	4	44182	17069
RRM2B.Q7LG56.OID21174.v1	Multiple sclerosis	2	0.83	0.52	1.34	0.451724	17	44182	0.230415
RRM2B.Q7LG56.OID21174.v1	Multiple sclerosis	3	0.83	0.55	1.25	0.364928	22	44182	0.573632
RRM2B.Q7LG56.OID21174.v1	Multiple sclerosis	4	0.79	0.55	1.12	0.185216	30	44182	0.891254
RRM2B.Q7LG56.OID21174.v1	Multiple sclerosis	5	0.91	0.66	1.25	0.557005	38	44182	0.239636
RRM2B.Q7LG56.OID21174.v1	Multiple sclerosis	6	0.91	0.69	1.2	0.509971	49	44182	0.503811
RRM2B.Q7LG56.OID21174.v1	Multiple sclerosis	7	0.86	0.67	1.12	0.271293	56	44182	0.955657
RRM2B.Q7LG56.OID21174.v1	Multiple sclerosis	8	0.88	0.69	1.12	0.303158	62	44182	0.894196
RRM2B.Q7LG56.OID21174.v1	Multiple sclerosis	9	0.88	0.69	1.12	0.300457	66	44182	0.929867
RRM2B.Q7LG56.OID21174.v1	Multiple sclerosis	10	0.85	0.69	1.06	0.161275	79	44182	0.811838
RRM2B.Q7LG56.OID21174.v1	Multiple sclerosis	11	0.88	0.71	1.1	0.262282	83	44182	0.8134
RRM2B.Q7LG56.OID21174.v1	Multiple sclerosis	12	0.9	0.73	1.11	0.312351	85	44182	0.651139
RRM2B.Q7LG56.OID21174.v1	Multiple sclerosis	13	0.88	0.72	1.09	0.248073	87	44182	0.823386
RRM2B.Q7LG56.OID21174.v1	Multiple sclerosis	14	0.88	0.72	1.09	0.248073	87	44182	0.823386
RRM2B.Q7LG56.OID21174.v1	Multiple sclerosis	15	0.88	0.72	1.09	0.248073	87	44182	0.823386
RRM2B.Q7LG56.OID21174.v1	Multiple sclerosis	16	0.88	0.72	1.09	0.248073	87	44182	0.823386
RRM2B.Q7LG56.OID21174.v1	Multiple sclerosis	17	0.88	0.72	1.09	0.248073	87	44182	0.823386
HGS.O14964.OID21175.v1	Multiple sclerosis	1	0.87	0.33	2.28	0.771015	4	44182	17086
HGS.O14964.OID21175.v1	Multiple sclerosis	2	0.95	0.59	1.53	0.837274	17	44182	0.649633
HGS.O14964.OID21175.v1	Multiple sclerosis	3	0.94	0.62	1.42	0.760135	22	44182	0.860552
HGS.O14964.OID21175.v1	Multiple sclerosis	4	0.83	0.58	1.19	0.314068	30	44182	0.427286
HGS.O14964.OID21175.v1	Multiple sclerosis	5	1.05	0.76	1.44	0.762019	38	44182	0.214518
HGS.O14964.OID21175.v1	Multiple sclerosis	6	1.03	0.78	1.36	0.839558	49	44182	0.62349
HGS.O14964.OID21175.v1	Multiple sclerosis	7	1.01	0.78	1.31	0.930996	56	44182	0.841834
HGS.O14964.OID21175.v1	Multiple sclerosis	8	0.99	0.77	1.26	0.910783	62	44182	0.844157
HGS.O14964.OID21175.v1	Multiple sclerosis	9	1	0.79	1.27	0.994656	66	44182	0.994555
HGS.O14964.OID21175.v1	Multiple sclerosis	10	1.06	0.85	1.32	0.626988	79	44182	0.514899
HGS.O14964.OID21175.v1	Multiple sclerosis	11	1.1	0.89	1.36	0.394947	83	44182	0.237841
HGS.O14964.OID21175.v1	Multiple sclerosis	12	1.09	0.88	1.35	0.407701	85	44182	0.268879
HGS.O14964.OID21175.v1	Multiple sclerosis	13	1.07	0.87	1.32	0.532445	87	44182	0.468118
HGS.O14964.OID21175.v1	Multiple sclerosis	14	1.07	0.87	1.32	0.532445	87	44182	0.468118
HGS.O14964.OID21175.v1	Multiple sclerosis	15	1.07	0.87	1.32	0.532445	87	44182	0.468118
HGS.O14964.OID21175.v1	Multiple sclerosis	16	1.07	0.87	1.32	0.532445	87	44182	0.468118
HGS.O14964.OID21175.v1	Multiple sclerosis	17	1.07	0.87	1.32	0.532445	87	44182	0.468118
PDP1.Q9P0J1.OID21176.v1	Multiple sclerosis	1	0.99	0.38	2.6	0.983488	4	44182	17103
PDP1.Q9P0J1.OID21176.v1	Multiple sclerosis	2	0.87	0.54	1.39	0.548515	17	44182	0.931967
PDP1.Q9P0J1.OID21176.v1	Multiple sclerosis	3	0.76	0.5	1.15	0.194707	22	44182	0.401826
PDP1.Q9P0J1.OID21176.v1	Multiple sclerosis	4	0.84	0.59	1.2	0.343169	30	44182	0.835153
PDP1.Q9P0J1.OID21176.v1	Multiple sclerosis	5	0.91	0.66	1.24	0.542899	38	44182	0.50013
PDP1.Q9P0J1.OID21176.v1	Multiple sclerosis	6	1	0.76	1.33	0.984017	49	44182	0.217946
PDP1.Q9P0J1.OID21176.v1	Multiple sclerosis	7	1.02	0.78	1.32	0.896732	56	44182	0.250686
PDP1.Q9P0J1.OID21176.v1	Multiple sclerosis	8	1.01	0.79	1.3	0.908041	62	44182	0.363573
PDP1.Q9P0J1.OID21176.v1	Multiple sclerosis	9	0.98	0.77	1.25	0.860148	66	44182	0.710356
PDP1.Q9P0J1.OID21176.v1	Multiple sclerosis	10	0.94	0.76	1.18	0.599992	79	44182	0.796392
PDP1.Q9P0J1.OID21176.v1	Multiple sclerosis	11	0.94	0.76	1.17	0.601328	83	44182	0.831717
PDP1.Q9P0J1.OID21176.v1	Multiple sclerosis	12	0.96	0.78	1.19	0.73914	85	44182	0.886932
PDP1.Q9P0J1.OID21176.v1	Multiple sclerosis	13	0.95	0.77	1.17	0.617202	87	44182	0.886996
PDP1.Q9P0J1.OID21176.v1	Multiple sclerosis	14	0.95	0.77	1.17	0.617202	87	44182	0.886996
PDP1.Q9P0J1.OID21176.v1	Multiple sclerosis	15	0.95	0.77	1.17	0.617202	87	44182	0.886996
PDP1.Q9P0J1.OID21176.v1	Multiple sclerosis	16	0.95	0.77	1.17	0.617202	87	44182	0.886996
PDP1.Q9P0J1.OID21176.v1	Multiple sclerosis	17	0.95	0.77	1.17	0.617202	87	44182	0.886996
RARRES1.P49788.OID21177.v1	Multiple sclerosis	1	1.51	0.57	3.97	0.40752	4	44182	17120
RARRES1.P49788.OID21177.v1	Multiple sclerosis	2	1.38	0.87	2.2	0.173156	17	44182	0.74392
RARRES1.P49788.OID21177.v1	Multiple sclerosis	3	1.45	0.97	2.18	0.0717505	22	44182	0.931468
RARRES1.P49788.OID21177.v1	Multiple sclerosis	4	1.39	0.98	1.98	0.0665457	30	44182	0.667021
RARRES1.P49788.OID21177.v1	Multiple sclerosis	5	1.49	1.09	2.03	0.0133745	38	44182	0.753684
RARRES1.P49788.OID21177.v1	Multiple sclerosis	6	1.33	1.01	1.76	0.0435156	49	44182	0.380357
RARRES1.P49788.OID21177.v1	Multiple sclerosis	7	1.18	0.91	1.53	0.218	56	44182	0.0419837
RARRES1.P49788.OID21177.v1	Multiple sclerosis	8	1.22	0.95	1.56	0.117239	62	44182	0.185502
RARRES1.P49788.OID21177.v1	Multiple sclerosis	9	1.24	0.97	1.58	0.0815625	66	44182	0.29264
RARRES1.P49788.OID21177.v1	Multiple sclerosis	10	1.17	0.94	1.46	0.167159	79	44182	0.115252
RARRES1.P49788.OID21177.v1	Multiple sclerosis	11	1.17	0.94	1.45	0.148915	83	44182	0.136826
RARRES1.P49788.OID21177.v1	Multiple sclerosis	12	1.18	0.95	1.46	0.125493	85	44182	0.207362
RARRES1.P49788.OID21177.v1	Multiple sclerosis	13	1.2	0.97	1.48	0.0919247	87	44182	0.340017
RARRES1.P49788.OID21177.v1	Multiple sclerosis	14	1.2	0.97	1.48	0.0919247	87	44182	0.340017
RARRES1.P49788.OID21177.v1	Multiple sclerosis	15	1.2	0.97	1.48	0.0919247	87	44182	0.340017
RARRES1.P49788.OID21177.v1	Multiple sclerosis	16	1.2	0.97	1.48	0.0919247	87	44182	0.340017
RARRES1.P49788.OID21177.v1	Multiple sclerosis	17	1.2	0.97	1.48	0.0919247	87	44182	0.340017
ATP6AP2.O75787.OID21178.v1	Multiple sclerosis	1	1.05	0.39	2.82	0.92238	4	44182	17137
ATP6AP2.O75787.OID21178.v1	Multiple sclerosis	2	1.19	0.74	1.92	0.474433	17	44182	0.264999
ATP6AP2.O75787.OID21178.v1	Multiple sclerosis	3	1.35	0.89	2.05	0.156156	22	44182	0.210356
ATP6AP2.O75787.OID21178.v1	Multiple sclerosis	4	1.17	0.81	1.67	0.401994	30	44182	0.927837
ATP6AP2.O75787.OID21178.v1	Multiple sclerosis	5	1.23	0.9	1.7	0.193161	38	44182	0.506222
ATP6AP2.O75787.OID21178.v1	Multiple sclerosis	6	1.2	0.91	1.59	0.192487	49	44182	0.820056
ATP6AP2.O75787.OID21178.v1	Multiple sclerosis	7	1.14	0.88	1.48	0.321573	56	44182	0.715588
ATP6AP2.O75787.OID21178.v1	Multiple sclerosis	8	1.22	0.95	1.57	0.114148	62	44182	0.624195
ATP6AP2.O75787.OID21178.v1	Multiple sclerosis	9	1.2	0.94	1.52	0.144328	66	44182	0.945402
ATP6AP2.O75787.OID21178.v1	Multiple sclerosis	10	1.1	0.88	1.37	0.418486	79	44182	0.282038
ATP6AP2.O75787.OID21178.v1	Multiple sclerosis	11	1.06	0.86	1.32	0.575249	83	44182	0.133009
ATP6AP2.O75787.OID21178.v1	Multiple sclerosis	12	1.06	0.86	1.31	0.597388	85	44182	0.136258
ATP6AP2.O75787.OID21178.v1	Multiple sclerosis	13	1.03	0.84	1.28	0.756577	87	44182	0.0715922
ATP6AP2.O75787.OID21178.v1	Multiple sclerosis	14	1.03	0.84	1.28	0.756577	87	44182	0.0715922
ATP6AP2.O75787.OID21178.v1	Multiple sclerosis	15	1.03	0.84	1.28	0.756577	87	44182	0.0715922
ATP6AP2.O75787.OID21178.v1	Multiple sclerosis	16	1.03	0.84	1.28	0.756577	87	44182	0.0715922
ATP6AP2.O75787.OID21178.v1	Multiple sclerosis	17	1.03	0.84	1.28	0.756577	87	44182	0.0715922
RNF41.Q9H4P4.OID21179.v1	Multiple sclerosis	1	0.5	0.19	1.32	0.162626	4	44182	17154
RNF41.Q9H4P4.OID21179.v1	Multiple sclerosis	2	0.76	0.47	1.23	0.262734	17	44182	0.537236
RNF41.Q9H4P4.OID21179.v1	Multiple sclerosis	3	0.84	0.56	1.28	0.42209	22	44182	0.34022
RNF41.Q9H4P4.OID21179.v1	Multiple sclerosis	4	0.76	0.53	1.09	0.135315	30	44182	0.782699
RNF41.Q9H4P4.OID21179.v1	Multiple sclerosis	5	0.95	0.69	1.3	0.738381	38	44182	0.121803
RNF41.Q9H4P4.OID21179.v1	Multiple sclerosis	6	0.89	0.67	1.18	0.412021	49	44182	0.807125
RNF41.Q9H4P4.OID21179.v1	Multiple sclerosis	7	0.85	0.66	1.1	0.223707	56	44182	0.788965
RNF41.Q9H4P4.OID21179.v1	Multiple sclerosis	8	0.79	0.62	1.01	0.0637203	62	44182	0.245267
RNF41.Q9H4P4.OID21179.v1	Multiple sclerosis	9	0.79	0.62	1	0.0547803	66	44182	0.263852
RNF41.Q9H4P4.OID21179.v1	Multiple sclerosis	10	0.82	0.66	1.02	0.0807222	79	44182	0.733528
RNF41.Q9H4P4.OID21179.v1	Multiple sclerosis	11	0.87	0.7	1.08	0.195067	83	44182	0.646235
RNF41.Q9H4P4.OID21179.v1	Multiple sclerosis	12	0.85	0.69	1.05	0.139861	85	44182	0.854417
RNF41.Q9H4P4.OID21179.v1	Multiple sclerosis	13	0.83	0.68	1.03	0.0873169	87	44182	0.863014
RNF41.Q9H4P4.OID21179.v1	Multiple sclerosis	14	0.83	0.68	1.03	0.0873169	87	44182	0.863014
RNF41.Q9H4P4.OID21179.v1	Multiple sclerosis	15	0.83	0.68	1.03	0.0873169	87	44182	0.863014
RNF41.Q9H4P4.OID21179.v1	Multiple sclerosis	16	0.83	0.68	1.03	0.0873169	87	44182	0.863014
RNF41.Q9H4P4.OID21179.v1	Multiple sclerosis	17	0.83	0.68	1.03	0.0873169	87	44182	0.863014
SMAD1.Q15797.OID21180.v1	Multiple sclerosis	1	0.59	0.22	1.6	0.303177	4	44182	17171
SMAD1.Q15797.OID21180.v1	Multiple sclerosis	2	0.94	0.59	1.52	0.80907	17	44182	0.620419
SMAD1.Q15797.OID21180.v1	Multiple sclerosis	3	0.91	0.6	1.38	0.656098	22	44182	0.933798
SMAD1.Q15797.OID21180.v1	Multiple sclerosis	4	0.85	0.59	1.22	0.372497	30	44182	0.452681
SMAD1.Q15797.OID21180.v1	Multiple sclerosis	5	1.04	0.76	1.44	0.796689	38	44182	0.253313
SMAD1.Q15797.OID21180.v1	Multiple sclerosis	6	0.98	0.74	1.3	0.897389	49	44182	0.974001
SMAD1.Q15797.OID21180.v1	Multiple sclerosis	7	0.93	0.71	1.21	0.572383	56	44182	0.57757
SMAD1.Q15797.OID21180.v1	Multiple sclerosis	8	0.87	0.68	1.12	0.2943	62	44182	0.225823
SMAD1.Q15797.OID21180.v1	Multiple sclerosis	9	0.88	0.69	1.12	0.304743	66	44182	0.266841
SMAD1.Q15797.OID21180.v1	Multiple sclerosis	10	0.89	0.72	1.12	0.321357	79	44182	0.60474
SMAD1.Q15797.OID21180.v1	Multiple sclerosis	11	0.94	0.76	1.17	0.5709	83	44182	0.833835
SMAD1.Q15797.OID21180.v1	Multiple sclerosis	12	0.94	0.76	1.16	0.560701	85	44182	0.822633
SMAD1.Q15797.OID21180.v1	Multiple sclerosis	13	0.92	0.74	1.13	0.411323	87	44182	0.882781
SMAD1.Q15797.OID21180.v1	Multiple sclerosis	14	0.92	0.74	1.13	0.411323	87	44182	0.882781
SMAD1.Q15797.OID21180.v1	Multiple sclerosis	15	0.92	0.74	1.13	0.411323	87	44182	0.882781
SMAD1.Q15797.OID21180.v1	Multiple sclerosis	16	0.92	0.74	1.13	0.411323	87	44182	0.882781
SMAD1.Q15797.OID21180.v1	Multiple sclerosis	17	0.92	0.74	1.13	0.411323	87	44182	0.882781
MAGED1.Q9Y5V3.OID21181.v1	Multiple sclerosis	1	0.53	0.2	1.41	0.200472	4	44182	17188
MAGED1.Q9Y5V3.OID21181.v1	Multiple sclerosis	2	1.28	0.79	2.05	0.313522	17	44182	0.0200334
MAGED1.Q9Y5V3.OID21181.v1	Multiple sclerosis	3	1.2	0.79	1.82	0.403952	22	44182	0.274577
MAGED1.Q9Y5V3.OID21181.v1	Multiple sclerosis	4	1.19	0.83	1.7	0.343211	30	44182	0.54461
MAGED1.Q9Y5V3.OID21181.v1	Multiple sclerosis	5	1.23	0.89	1.68	0.209313	38	44182	0.593131
MAGED1.Q9Y5V3.OID21181.v1	Multiple sclerosis	6	1.18	0.89	1.56	0.247922	49	44182	0.961915
MAGED1.Q9Y5V3.OID21181.v1	Multiple sclerosis	7	1.07	0.83	1.39	0.59741	56	44182	0.261702
MAGED1.Q9Y5V3.OID21181.v1	Multiple sclerosis	8	1.05	0.82	1.35	0.693662	62	44182	0.191277
MAGED1.Q9Y5V3.OID21181.v1	Multiple sclerosis	9	1.03	0.81	1.32	0.78132	66	44182	0.159707
MAGED1.Q9Y5V3.OID21181.v1	Multiple sclerosis	10	1.04	0.84	1.3	0.719561	79	44182	0.314195
MAGED1.Q9Y5V3.OID21181.v1	Multiple sclerosis	11	1.03	0.83	1.27	0.819097	83	44182	0.239757
MAGED1.Q9Y5V3.OID21181.v1	Multiple sclerosis	12	1.03	0.83	1.27	0.80464	85	44182	0.271356
MAGED1.Q9Y5V3.OID21181.v1	Multiple sclerosis	13	0.99	0.8	1.23	0.946941	87	44182	0.110852
MAGED1.Q9Y5V3.OID21181.v1	Multiple sclerosis	14	0.99	0.8	1.23	0.946941	87	44182	0.110852
MAGED1.Q9Y5V3.OID21181.v1	Multiple sclerosis	15	0.99	0.8	1.23	0.946941	87	44182	0.110852
MAGED1.Q9Y5V3.OID21181.v1	Multiple sclerosis	16	0.99	0.8	1.23	0.946941	87	44182	0.110852
MAGED1.Q9Y5V3.OID21181.v1	Multiple sclerosis	17	0.99	0.8	1.23	0.946941	87	44182	0.110852
CAMKK1.Q8N5S9.OID21182.v1	Multiple sclerosis	1	1.16	0.44	3.1	0.763805	4	44182	17205
CAMKK1.Q8N5S9.OID21182.v1	Multiple sclerosis	2	1.33	0.82	2.15	0.242068	17	44182	0.393571
CAMKK1.Q8N5S9.OID21182.v1	Multiple sclerosis	3	1.18	0.78	1.79	0.438083	22	44182	0.683956
CAMKK1.Q8N5S9.OID21182.v1	Multiple sclerosis	4	1.16	0.81	1.66	0.412532	30	44182	0.529735
CAMKK1.Q8N5S9.OID21182.v1	Multiple sclerosis	5	1.33	0.96	1.82	0.0820417	38	44182	0.644981
CAMKK1.Q8N5S9.OID21182.v1	Multiple sclerosis	6	1.2	0.91	1.59	0.191383	49	44182	0.437004
CAMKK1.Q8N5S9.OID21182.v1	Multiple sclerosis	7	1.21	0.93	1.57	0.150475	56	44182	0.627703
CAMKK1.Q8N5S9.OID21182.v1	Multiple sclerosis	8	1.14	0.89	1.46	0.302158	62	44182	0.225168
CAMKK1.Q8N5S9.OID21182.v1	Multiple sclerosis	9	1.14	0.89	1.44	0.297931	66	44182	0.239105
CAMKK1.Q8N5S9.OID21182.v1	Multiple sclerosis	10	1.15	0.92	1.43	0.216684	79	44182	0.404664
CAMKK1.Q8N5S9.OID21182.v1	Multiple sclerosis	11	1.16	0.94	1.44	0.167456	83	44182	0.523445
CAMKK1.Q8N5S9.OID21182.v1	Multiple sclerosis	12	1.17	0.95	1.45	0.140754	85	44182	0.652067
CAMKK1.Q8N5S9.OID21182.v1	Multiple sclerosis	13	1.15	0.93	1.41	0.198718	87	44182	0.462539
CAMKK1.Q8N5S9.OID21182.v1	Multiple sclerosis	14	1.15	0.93	1.41	0.198718	87	44182	0.462539
CAMKK1.Q8N5S9.OID21182.v1	Multiple sclerosis	15	1.15	0.93	1.41	0.198718	87	44182	0.462539
CAMKK1.Q8N5S9.OID21182.v1	Multiple sclerosis	16	1.15	0.93	1.41	0.198718	87	44182	0.462539
CAMKK1.Q8N5S9.OID21182.v1	Multiple sclerosis	17	1.15	0.93	1.41	0.198718	87	44182	0.462539
PDGFC.Q9NRA1.OID21183.v1	Multiple sclerosis	1	1.49	0.57	3.93	0.415757	4	44182	17222
PDGFC.Q9NRA1.OID21183.v1	Multiple sclerosis	2	1.52	0.94	2.46	0.0842641	17	44182	0.52669
PDGFC.Q9NRA1.OID21183.v1	Multiple sclerosis	3	1.51	0.99	2.31	0.0532998	22	44182	0.785901
PDGFC.Q9NRA1.OID21183.v1	Multiple sclerosis	4	1.61	1.12	2.32	0.0095903	30	44182	0.705453
PDGFC.Q9NRA1.OID21183.v1	Multiple sclerosis	5	1.67	1.21	2.3	0.00172666	38	44182	0.622463
PDGFC.Q9NRA1.OID21183.v1	Multiple sclerosis	6	1.55	1.17	2.06	0.00206354	49	44182	0.614114
PDGFC.Q9NRA1.OID21183.v1	Multiple sclerosis	7	1.37	1.05	1.78	0.0187034	56	44182	0.0991629
PDGFC.Q9NRA1.OID21183.v1	Multiple sclerosis	8	1.3	1.01	1.67	0.039674	62	44182	0.0279293
PDGFC.Q9NRA1.OID21183.v1	Multiple sclerosis	9	1.3	1.02	1.66	0.03107	66	44182	0.0413389
PDGFC.Q9NRA1.OID21183.v1	Multiple sclerosis	10	1.19	0.95	1.48	0.129674	79	44182	0.0039587
PDGFC.Q9NRA1.OID21183.v1	Multiple sclerosis	11	1.14	0.92	1.42	0.223734	83	44182	0.00104181
PDGFC.Q9NRA1.OID21183.v1	Multiple sclerosis	12	1.1	0.89	1.36	0.399166	85	44182	0.000162992
PDGFC.Q9NRA1.OID21183.v1	Multiple sclerosis	13	1.08	0.87	1.33	0.495872	87	44182	0.000109567
PDGFC.Q9NRA1.OID21183.v1	Multiple sclerosis	14	1.08	0.87	1.33	0.495872	87	44182	0.000109567
PDGFC.Q9NRA1.OID21183.v1	Multiple sclerosis	15	1.08	0.87	1.33	0.495872	87	44182	0.000109567
PDGFC.Q9NRA1.OID21183.v1	Multiple sclerosis	16	1.08	0.87	1.33	0.495872	87	44182	0.000109567
PDGFC.Q9NRA1.OID21183.v1	Multiple sclerosis	17	1.08	0.87	1.33	0.495872	87	44182	0.000109567
PPM1A.P35813.OID21184.v1	Multiple sclerosis	1	0.51	0.19	1.4	0.191356	4	44182	17239
PPM1A.P35813.OID21184.v1	Multiple sclerosis	2	0.89	0.55	1.43	0.622551	17	44182	0.307137
PPM1A.P35813.OID21184.v1	Multiple sclerosis	3	0.78	0.51	1.19	0.245624	22	44182	0.847917
PPM1A.P35813.OID21184.v1	Multiple sclerosis	4	0.8	0.56	1.15	0.231452	30	44182	0.989173
PPM1A.P35813.OID21184.v1	Multiple sclerosis	5	0.75	0.54	1.03	0.0764514	38	44182	0.573476
PPM1A.P35813.OID21184.v1	Multiple sclerosis	6	0.83	0.63	1.1	0.19267	49	44182	0.657263
PPM1A.P35813.OID21184.v1	Multiple sclerosis	7	0.81	0.63	1.06	0.125676	56	44182	0.848762
PPM1A.P35813.OID21184.v1	Multiple sclerosis	8	0.81	0.63	1.04	0.103444	62	44182	0.925692
PPM1A.P35813.OID21184.v1	Multiple sclerosis	9	0.83	0.65	1.06	0.127147	66	44182	0.732721
PPM1A.P35813.OID21184.v1	Multiple sclerosis	10	0.87	0.7	1.09	0.234493	79	44182	0.404113
PPM1A.P35813.OID21184.v1	Multiple sclerosis	11	0.9	0.72	1.11	0.315178	83	44182	0.263418
PPM1A.P35813.OID21184.v1	Multiple sclerosis	12	0.88	0.71	1.09	0.241337	85	44182	0.408238
PPM1A.P35813.OID21184.v1	Multiple sclerosis	13	0.87	0.7	1.07	0.191863	87	44182	0.552964
PPM1A.P35813.OID21184.v1	Multiple sclerosis	14	0.87	0.7	1.07	0.191863	87	44182	0.552964
PPM1A.P35813.OID21184.v1	Multiple sclerosis	15	0.87	0.7	1.07	0.191863	87	44182	0.552964
PPM1A.P35813.OID21184.v1	Multiple sclerosis	16	0.87	0.7	1.07	0.191863	87	44182	0.552964
PPM1A.P35813.OID21184.v1	Multiple sclerosis	17	0.87	0.7	1.07	0.191863	87	44182	0.552964
KIR3DL1.P43629.OID21185.v1	Multiple sclerosis	1	0.93	0.36	2.42	0.88143	4	44182	17256
KIR3DL1.P43629.OID21185.v1	Multiple sclerosis	2	0.79	0.49	1.27	0.327307	17	44182	0.902009
KIR3DL1.P43629.OID21185.v1	Multiple sclerosis	3	0.8	0.52	1.21	0.285481	22	44182	0.87981
KIR3DL1.P43629.OID21185.v1	Multiple sclerosis	4	0.8	0.56	1.15	0.220495	30	44182	0.824319
KIR3DL1.P43629.OID21185.v1	Multiple sclerosis	5	0.85	0.61	1.17	0.306354	38	44182	0.669896
KIR3DL1.P43629.OID21185.v1	Multiple sclerosis	6	0.83	0.62	1.1	0.185519	49	44182	0.95955
KIR3DL1.P43629.OID21185.v1	Multiple sclerosis	7	0.83	0.63	1.08	0.160121	56	44182	0.998603
KIR3DL1.P43629.OID21185.v1	Multiple sclerosis	8	0.76	0.59	0.97	0.0295549	62	44182	0.28591
KIR3DL1.P43629.OID21185.v1	Multiple sclerosis	9	0.76	0.6	0.98	0.0313356	66	44182	0.399218
KIR3DL1.P43629.OID21185.v1	Multiple sclerosis	10	0.76	0.61	0.95	0.0178351	79	44182	0.445768
KIR3DL1.P43629.OID21185.v1	Multiple sclerosis	11	0.75	0.6	0.93	0.00911528	83	44182	0.297172
KIR3DL1.P43629.OID21185.v1	Multiple sclerosis	12	0.74	0.6	0.92	0.00644201	85	44182	0.258493
KIR3DL1.P43629.OID21185.v1	Multiple sclerosis	13	0.74	0.6	0.92	0.00683571	87	44182	0.329605
KIR3DL1.P43629.OID21185.v1	Multiple sclerosis	14	0.74	0.6	0.92	0.00683571	87	44182	0.329605
KIR3DL1.P43629.OID21185.v1	Multiple sclerosis	15	0.74	0.6	0.92	0.00683571	87	44182	0.329605
KIR3DL1.P43629.OID21185.v1	Multiple sclerosis	16	0.74	0.6	0.92	0.00683571	87	44182	0.329605
KIR3DL1.P43629.OID21185.v1	Multiple sclerosis	17	0.74	0.6	0.92	0.00683571	87	44182	0.329605
MZT1.Q08AG7.OID21186.v1	Multiple sclerosis	1	0.57	0.21	1.52	0.257766	4	44182	17273
MZT1.Q08AG7.OID21186.v1	Multiple sclerosis	2	0.65	0.4	1.04	0.07154	17	44182	0.856862
MZT1.Q08AG7.OID21186.v1	Multiple sclerosis	3	0.9	0.6	1.36	0.620467	22	44182	0.068347
MZT1.Q08AG7.OID21186.v1	Multiple sclerosis	4	0.86	0.6	1.22	0.387602	30	44182	0.471162
MZT1.Q08AG7.OID21186.v1	Multiple sclerosis	5	1	0.73	1.37	0.995831	38	44182	0.0882184
MZT1.Q08AG7.OID21186.v1	Multiple sclerosis	6	0.87	0.66	1.15	0.324044	49	44182	0.761662
MZT1.Q08AG7.OID21186.v1	Multiple sclerosis	7	0.87	0.67	1.12	0.280038	56	44182	0.777431
MZT1.Q08AG7.OID21186.v1	Multiple sclerosis	8	0.86	0.67	1.1	0.224408	62	44182	0.688048
MZT1.Q08AG7.OID21186.v1	Multiple sclerosis	9	0.87	0.69	1.11	0.271681	66	44182	0.893858
MZT1.Q08AG7.OID21186.v1	Multiple sclerosis	10	0.88	0.71	1.1	0.262249	79	44182	0.982427
MZT1.Q08AG7.OID21186.v1	Multiple sclerosis	11	0.92	0.75	1.14	0.472951	83	44182	0.476075
MZT1.Q08AG7.OID21186.v1	Multiple sclerosis	12	0.93	0.75	1.15	0.505742	85	44182	0.430526
MZT1.Q08AG7.OID21186.v1	Multiple sclerosis	13	0.9	0.73	1.11	0.32891	87	44182	0.793654
MZT1.Q08AG7.OID21186.v1	Multiple sclerosis	14	0.9	0.73	1.11	0.32891	87	44182	0.793654
MZT1.Q08AG7.OID21186.v1	Multiple sclerosis	15	0.9	0.73	1.11	0.32891	87	44182	0.793654
MZT1.Q08AG7.OID21186.v1	Multiple sclerosis	16	0.9	0.73	1.11	0.32891	87	44182	0.793654
MZT1.Q08AG7.OID21186.v1	Multiple sclerosis	17	0.9	0.73	1.11	0.32891	87	44182	0.793654
RRM2.P31350.OID21187.v1	Multiple sclerosis	1	0.98	0.38	2.52	0.973226	4	44182	17290
RRM2.P31350.OID21187.v1	Multiple sclerosis	2	0.84	0.52	1.36	0.480809	17	44182	0.816226
RRM2.P31350.OID21187.v1	Multiple sclerosis	3	1	0.66	1.52	0.997171	22	44182	0.215193
RRM2.P31350.OID21187.v1	Multiple sclerosis	4	0.93	0.65	1.33	0.682421	30	44182	0.941772
RRM2.P31350.OID21187.v1	Multiple sclerosis	5	0.99	0.72	1.37	0.954849	38	44182	0.69684
RRM2.P31350.OID21187.v1	Multiple sclerosis	6	0.97	0.73	1.28	0.822336	49	44182	0.910511
RRM2.P31350.OID21187.v1	Multiple sclerosis	7	0.89	0.68	1.16	0.39315	56	44182	0.385276
RRM2.P31350.OID21187.v1	Multiple sclerosis	8	0.89	0.69	1.14	0.358238	62	44182	0.342776
RRM2.P31350.OID21187.v1	Multiple sclerosis	9	0.93	0.73	1.18	0.533636	66	44182	0.652066
RRM2.P31350.OID21187.v1	Multiple sclerosis	10	0.93	0.75	1.16	0.532385	79	44182	0.751898
RRM2.P31350.OID21187.v1	Multiple sclerosis	11	0.92	0.74	1.15	0.473087	83	44182	0.634009
RRM2.P31350.OID21187.v1	Multiple sclerosis	12	0.9	0.73	1.12	0.339182	85	44182	0.417942
RRM2.P31350.OID21187.v1	Multiple sclerosis	13	0.89	0.72	1.1	0.297581	87	44182	0.391634
RRM2.P31350.OID21187.v1	Multiple sclerosis	14	0.89	0.72	1.1	0.297581	87	44182	0.391634
RRM2.P31350.OID21187.v1	Multiple sclerosis	15	0.89	0.72	1.1	0.297581	87	44182	0.391634
RRM2.P31350.OID21187.v1	Multiple sclerosis	16	0.89	0.72	1.1	0.297581	87	44182	0.391634
RRM2.P31350.OID21187.v1	Multiple sclerosis	17	0.89	0.72	1.1	0.297581	87	44182	0.391634
ADCYAP1R1.P41586.OID21188.v1	Multiple sclerosis	1	0.89	0.34	2.34	0.816304	4	44182	17307
ADCYAP1R1.P41586.OID21188.v1	Multiple sclerosis	2	1.33	0.83	2.13	0.238674	17	44182	0.432195
ADCYAP1R1.P41586.OID21188.v1	Multiple sclerosis	3	1.13	0.75	1.72	0.558393	22	44182	0.61432
ADCYAP1R1.P41586.OID21188.v1	Multiple sclerosis	4	1.14	0.8	1.63	0.475373	30	44182	0.815618
ADCYAP1R1.P41586.OID21188.v1	Multiple sclerosis	5	0.95	0.69	1.31	0.767733	38	44182	0.106221
ADCYAP1R1.P41586.OID21188.v1	Multiple sclerosis	6	0.97	0.73	1.28	0.81602	49	44182	0.355204
ADCYAP1R1.P41586.OID21188.v1	Multiple sclerosis	7	0.94	0.72	1.22	0.640147	56	44182	0.316674
ADCYAP1R1.P41586.OID21188.v1	Multiple sclerosis	8	0.97	0.76	1.24	0.799185	62	44182	0.611557
ADCYAP1R1.P41586.OID21188.v1	Multiple sclerosis	9	0.99	0.78	1.26	0.938485	66	44182	0.881484
ADCYAP1R1.P41586.OID21188.v1	Multiple sclerosis	10	1.01	0.81	1.25	0.955342	79	44182	0.964261
ADCYAP1R1.P41586.OID21188.v1	Multiple sclerosis	11	0.99	0.8	1.23	0.913926	83	44182	0.759631
ADCYAP1R1.P41586.OID21188.v1	Multiple sclerosis	12	0.99	0.8	1.22	0.89389	85	44182	0.727989
ADCYAP1R1.P41586.OID21188.v1	Multiple sclerosis	13	0.97	0.79	1.2	0.807041	87	44182	0.586563
ADCYAP1R1.P41586.OID21188.v1	Multiple sclerosis	14	0.97	0.79	1.2	0.807041	87	44182	0.586563
ADCYAP1R1.P41586.OID21188.v1	Multiple sclerosis	15	0.97	0.79	1.2	0.807041	87	44182	0.586563
ADCYAP1R1.P41586.OID21188.v1	Multiple sclerosis	16	0.97	0.79	1.2	0.807041	87	44182	0.586563
ADCYAP1R1.P41586.OID21188.v1	Multiple sclerosis	17	0.97	0.79	1.2	0.807041	87	44182	0.586563
UXS1.Q8NBZ7.OID21189.v1	Multiple sclerosis	1	1.22	0.46	3.22	0.693873	4	44182	17324
UXS1.Q8NBZ7.OID21189.v1	Multiple sclerosis	2	0.91	0.56	1.47	0.691499	17	44182	0.588164
UXS1.Q8NBZ7.OID21189.v1	Multiple sclerosis	3	1.09	0.71	1.67	0.698971	22	44182	0.314921
UXS1.Q8NBZ7.OID21189.v1	Multiple sclerosis	4	1.18	0.82	1.71	0.362015	30	44182	0.248518
UXS1.Q8NBZ7.OID21189.v1	Multiple sclerosis	5	1.16	0.84	1.61	0.361972	38	44182	0.58857
UXS1.Q8NBZ7.OID21189.v1	Multiple sclerosis	6	1.22	0.92	1.63	0.160446	49	44182	0.468717
UXS1.Q8NBZ7.OID21189.v1	Multiple sclerosis	7	1.23	0.94	1.6	0.12823	56	44182	0.481434
UXS1.Q8NBZ7.OID21189.v1	Multiple sclerosis	8	1.25	0.97	1.61	0.0789199	62	44182	0.383738
UXS1.Q8NBZ7.OID21189.v1	Multiple sclerosis	9	1.27	0.99	1.62	0.0567409	66	44182	0.356389
UXS1.Q8NBZ7.OID21189.v1	Multiple sclerosis	10	1.25	1	1.57	0.0499641	79	44182	0.554102
UXS1.Q8NBZ7.OID21189.v1	Multiple sclerosis	11	1.25	1	1.55	0.0455792	83	44182	0.571589
UXS1.Q8NBZ7.OID21189.v1	Multiple sclerosis	12	1.26	1.01	1.56	0.038722	85	44182	0.525254
UXS1.Q8NBZ7.OID21189.v1	Multiple sclerosis	13	1.27	1.03	1.57	0.0272411	87	44182	0.445387
UXS1.Q8NBZ7.OID21189.v1	Multiple sclerosis	14	1.27	1.03	1.57	0.0272411	87	44182	0.445387
UXS1.Q8NBZ7.OID21189.v1	Multiple sclerosis	15	1.27	1.03	1.57	0.0272411	87	44182	0.445387
UXS1.Q8NBZ7.OID21189.v1	Multiple sclerosis	16	1.27	1.03	1.57	0.0272411	87	44182	0.445387
UXS1.Q8NBZ7.OID21189.v1	Multiple sclerosis	17	1.27	1.03	1.57	0.0272411	87	44182	0.445387
LTBP3.Q9NS15.OID21191.v1	Multiple sclerosis	1	0.66	0.24	1.81	0.418101	4	44182	17341
LTBP3.Q9NS15.OID21191.v1	Multiple sclerosis	2	1.07	0.65	1.77	0.792814	17	44182	0.582775
LTBP3.Q9NS15.OID21191.v1	Multiple sclerosis	3	1.03	0.66	1.59	0.897947	22	44182	0.88104
LTBP3.Q9NS15.OID21191.v1	Multiple sclerosis	4	1.08	0.74	1.57	0.681658	30	44182	0.980307
LTBP3.Q9NS15.OID21191.v1	Multiple sclerosis	5	1.07	0.77	1.5	0.684497	38	44182	0.862138
LTBP3.Q9NS15.OID21191.v1	Multiple sclerosis	6	1.01	0.75	1.35	0.959965	49	44182	0.334559
LTBP3.Q9NS15.OID21191.v1	Multiple sclerosis	7	1.04	0.79	1.37	0.76374	56	44182	0.937357
LTBP3.Q9NS15.OID21191.v1	Multiple sclerosis	8	1.03	0.79	1.34	0.818449	62	44182	0.739357
LTBP3.Q9NS15.OID21191.v1	Multiple sclerosis	9	1.01	0.78	1.3	0.966351	66	44182	0.399482
LTBP3.Q9NS15.OID21191.v1	Multiple sclerosis	10	1	0.79	1.26	0.985599	79	44182	0.456782
LTBP3.Q9NS15.OID21191.v1	Multiple sclerosis	11	0.98	0.78	1.23	0.848937	83	44182	0.215848
LTBP3.Q9NS15.OID21191.v1	Multiple sclerosis	12	0.97	0.78	1.22	0.797524	85	44182	0.253374
LTBP3.Q9NS15.OID21191.v1	Multiple sclerosis	13	0.96	0.77	1.2	0.717667	87	44182	0.257405
LTBP3.Q9NS15.OID21191.v1	Multiple sclerosis	14	0.96	0.77	1.2	0.717667	87	44182	0.257405
LTBP3.Q9NS15.OID21191.v1	Multiple sclerosis	15	0.96	0.77	1.2	0.717667	87	44182	0.257405
LTBP3.Q9NS15.OID21191.v1	Multiple sclerosis	16	0.96	0.77	1.2	0.717667	87	44182	0.257405
LTBP3.Q9NS15.OID21191.v1	Multiple sclerosis	17	0.96	0.77	1.2	0.717667	87	44182	0.257405
FEN1.P39748.OID21192.v1	Multiple sclerosis	1	0.83	0.31	2.2	0.700476	4	44182	17358
FEN1.P39748.OID21192.v1	Multiple sclerosis	2	0.84	0.52	1.36	0.485477	17	44182	0.470425
FEN1.P39748.OID21192.v1	Multiple sclerosis	3	0.83	0.54	1.26	0.378586	22	44182	0.604791
FEN1.P39748.OID21192.v1	Multiple sclerosis	4	0.94	0.66	1.35	0.741396	30	44182	0.487776
FEN1.P39748.OID21192.v1	Multiple sclerosis	5	0.95	0.69	1.3	0.743488	38	44182	0.659879
FEN1.P39748.OID21192.v1	Multiple sclerosis	6	0.96	0.73	1.27	0.771897	49	44182	0.91239
FEN1.P39748.OID21192.v1	Multiple sclerosis	7	1.02	0.78	1.32	0.902028	56	44182	0.405286
FEN1.P39748.OID21192.v1	Multiple sclerosis	8	0.96	0.75	1.23	0.740787	62	44182	0.97795
FEN1.P39748.OID21192.v1	Multiple sclerosis	9	0.98	0.77	1.24	0.854696	66	44182	0.878435
FEN1.P39748.OID21192.v1	Multiple sclerosis	10	1	0.8	1.25	0.999204	79	44182	0.73038
FEN1.P39748.OID21192.v1	Multiple sclerosis	11	1.01	0.81	1.25	0.949721	83	44182	0.719035
FEN1.P39748.OID21192.v1	Multiple sclerosis	12	0.98	0.79	1.21	0.844377	85	44182	0.965299
FEN1.P39748.OID21192.v1	Multiple sclerosis	13	0.97	0.78	1.19	0.754213	87	44182	0.827474
FEN1.P39748.OID21192.v1	Multiple sclerosis	14	0.97	0.78	1.19	0.754213	87	44182	0.827474
FEN1.P39748.OID21192.v1	Multiple sclerosis	15	0.97	0.78	1.19	0.754213	87	44182	0.827474
FEN1.P39748.OID21192.v1	Multiple sclerosis	16	0.97	0.78	1.19	0.754213	87	44182	0.827474
FEN1.P39748.OID21192.v1	Multiple sclerosis	17	0.97	0.78	1.19	0.754213	87	44182	0.827474
FCRLB.Q6BAA4.OID21193.v1	Multiple sclerosis	1	1.75	0.66	4.63	0.261564	4	44182	17375
FCRLB.Q6BAA4.OID21193.v1	Multiple sclerosis	2	0.88	0.54	1.44	0.620726	17	44182	0.677673
FCRLB.Q6BAA4.OID21193.v1	Multiple sclerosis	3	1.1	0.72	1.68	0.674482	22	44182	0.395279
FCRLB.Q6BAA4.OID21193.v1	Multiple sclerosis	4	1.08	0.75	1.55	0.688192	30	44182	0.860925
FCRLB.Q6BAA4.OID21193.v1	Multiple sclerosis	5	1.19	0.86	1.64	0.284943	38	44182	0.315766
FCRLB.Q6BAA4.OID21193.v1	Multiple sclerosis	6	1.14	0.86	1.51	0.37016	49	44182	0.847161
FCRLB.Q6BAA4.OID21193.v1	Multiple sclerosis	7	1.13	0.87	1.48	0.360434	56	44182	0.828391
FCRLB.Q6BAA4.OID21193.v1	Multiple sclerosis	8	1.11	0.86	1.42	0.436338	62	44182	0.988149
FCRLB.Q6BAA4.OID21193.v1	Multiple sclerosis	9	1.19	0.93	1.52	0.163582	66	44182	0.433675
FCRLB.Q6BAA4.OID21193.v1	Multiple sclerosis	10	1.2	0.96	1.5	0.114183	79	44182	0.572345
FCRLB.Q6BAA4.OID21193.v1	Multiple sclerosis	11	1.13	0.91	1.4	0.280872	83	44182	0.644075
FCRLB.Q6BAA4.OID21193.v1	Multiple sclerosis	12	1.11	0.9	1.38	0.330343	85	44182	0.558885
FCRLB.Q6BAA4.OID21193.v1	Multiple sclerosis	13	1.1	0.89	1.36	0.369261	87	44182	0.491518
FCRLB.Q6BAA4.OID21193.v1	Multiple sclerosis	14	1.1	0.89	1.36	0.369261	87	44182	0.491518
FCRLB.Q6BAA4.OID21193.v1	Multiple sclerosis	15	1.1	0.89	1.36	0.369261	87	44182	0.491518
FCRLB.Q6BAA4.OID21193.v1	Multiple sclerosis	16	1.1	0.89	1.36	0.369261	87	44182	0.491518
FCRLB.Q6BAA4.OID21193.v1	Multiple sclerosis	17	1.1	0.89	1.36	0.369261	87	44182	0.491518
RASSF2.P50749.OID21194.v1	Multiple sclerosis	1	0.69	0.26	1.86	0.467532	4	44182	17392
RASSF2.P50749.OID21194.v1	Multiple sclerosis	2	0.74	0.46	1.21	0.231994	17	44182	0.684107
RASSF2.P50749.OID21194.v1	Multiple sclerosis	3	0.85	0.56	1.3	0.452138	22	44182	0.637596
RASSF2.P50749.OID21194.v1	Multiple sclerosis	4	0.85	0.59	1.23	0.388851	30	44182	0.86134
RASSF2.P50749.OID21194.v1	Multiple sclerosis	5	0.91	0.66	1.26	0.568925	38	44182	0.609437
RASSF2.P50749.OID21194.v1	Multiple sclerosis	6	0.95	0.72	1.26	0.721788	49	44182	0.670273
RASSF2.P50749.OID21194.v1	Multiple sclerosis	7	0.94	0.72	1.23	0.663676	56	44182	0.718587
RASSF2.P50749.OID21194.v1	Multiple sclerosis	8	0.98	0.76	1.26	0.883487	62	44182	0.503947
RASSF2.P50749.OID21194.v1	Multiple sclerosis	9	1.03	0.81	1.32	0.799057	66	44182	0.258984
RASSF2.P50749.OID21194.v1	Multiple sclerosis	10	1.09	0.87	1.36	0.447857	79	44182	0.14821
RASSF2.P50749.OID21194.v1	Multiple sclerosis	11	1.09	0.88	1.35	0.447411	83	44182	0.231731
RASSF2.P50749.OID21194.v1	Multiple sclerosis	12	1.06	0.85	1.31	0.603044	85	44182	0.422878
RASSF2.P50749.OID21194.v1	Multiple sclerosis	13	1.06	0.86	1.31	0.598141	87	44182	0.395615
RASSF2.P50749.OID21194.v1	Multiple sclerosis	14	1.06	0.86	1.31	0.598141	87	44182	0.395615
RASSF2.P50749.OID21194.v1	Multiple sclerosis	15	1.06	0.86	1.31	0.598141	87	44182	0.395615
RASSF2.P50749.OID21194.v1	Multiple sclerosis	16	1.06	0.86	1.31	0.598141	87	44182	0.395615
RASSF2.P50749.OID21194.v1	Multiple sclerosis	17	1.06	0.86	1.31	0.598141	87	44182	0.395615
CA11.O75493.OID21195.v1	Multiple sclerosis	1	1.41	0.53	3.78	0.490348	4	44182	17409
CA11.O75493.OID21195.v1	Multiple sclerosis	2	1.37	0.85	2.21	0.198077	17	44182	0.291796
CA11.O75493.OID21195.v1	Multiple sclerosis	3	1.45	0.95	2.21	0.0856829	22	44182	0.72012
CA11.O75493.OID21195.v1	Multiple sclerosis	4	1.18	0.82	1.69	0.37109	30	44182	0.116811
CA11.O75493.OID21195.v1	Multiple sclerosis	5	1.06	0.77	1.46	0.74172	38	44182	0.0518333
CA11.O75493.OID21195.v1	Multiple sclerosis	6	1.05	0.79	1.39	0.750512	49	44182	0.166484
CA11.O75493.OID21195.v1	Multiple sclerosis	7	1.08	0.83	1.4	0.57545	56	44182	0.376569
CA11.O75493.OID21195.v1	Multiple sclerosis	8	1.16	0.91	1.5	0.237521	62	44182	0.843798
CA11.O75493.OID21195.v1	Multiple sclerosis	9	1.11	0.87	1.42	0.38535	66	44182	0.704097
CA11.O75493.OID21195.v1	Multiple sclerosis	10	1.11	0.89	1.38	0.364382	79	44182	0.706089
CA11.O75493.OID21195.v1	Multiple sclerosis	11	1.06	0.86	1.32	0.582237	83	44182	0.334881
CA11.O75493.OID21195.v1	Multiple sclerosis	12	1.06	0.85	1.31	0.621626	85	44182	0.299514
CA11.O75493.OID21195.v1	Multiple sclerosis	13	1.05	0.85	1.3	0.659044	87	44182	0.282776
CA11.O75493.OID21195.v1	Multiple sclerosis	14	1.05	0.85	1.3	0.659044	87	44182	0.282776
CA11.O75493.OID21195.v1	Multiple sclerosis	15	1.05	0.85	1.3	0.659044	87	44182	0.282776
CA11.O75493.OID21195.v1	Multiple sclerosis	16	1.05	0.85	1.3	0.659044	87	44182	0.282776
CA11.O75493.OID21195.v1	Multiple sclerosis	17	1.05	0.85	1.3	0.659044	87	44182	0.282776
KIR2DL3.P43628.OID21196.v1	Multiple sclerosis	1	1.69	0.64	4.46	0.288399	4	44182	17426
KIR2DL3.P43628.OID21196.v1	Multiple sclerosis	2	1.01	0.62	1.64	0.975958	17	44182	0.275047
KIR2DL3.P43628.OID21196.v1	Multiple sclerosis	3	1.12	0.73	1.73	0.594859	22	44182	0.699148
KIR2DL3.P43628.OID21196.v1	Multiple sclerosis	4	1.08	0.75	1.57	0.668751	30	44182	0.702033
KIR2DL3.P43628.OID21196.v1	Multiple sclerosis	5	0.98	0.7	1.36	0.892216	38	44182	0.31753
KIR2DL3.P43628.OID21196.v1	Multiple sclerosis	6	1.01	0.76	1.35	0.922549	49	44182	0.726499
KIR2DL3.P43628.OID21196.v1	Multiple sclerosis	7	0.99	0.75	1.29	0.92713	56	44182	0.591374
KIR2DL3.P43628.OID21196.v1	Multiple sclerosis	8	0.95	0.73	1.22	0.668977	62	44182	0.335211
KIR2DL3.P43628.OID21196.v1	Multiple sclerosis	9	0.95	0.74	1.23	0.71567	66	44182	0.37816
KIR2DL3.P43628.OID21196.v1	Multiple sclerosis	10	0.92	0.73	1.15	0.468784	79	44182	0.220468
KIR2DL3.P43628.OID21196.v1	Multiple sclerosis	11	0.92	0.74	1.15	0.462011	83	44182	0.223502
KIR2DL3.P43628.OID21196.v1	Multiple sclerosis	12	0.96	0.77	1.19	0.683616	85	44182	0.614802
KIR2DL3.P43628.OID21196.v1	Multiple sclerosis	13	0.95	0.76	1.18	0.620139	87	44182	0.592418
KIR2DL3.P43628.OID21196.v1	Multiple sclerosis	14	0.95	0.76	1.18	0.620139	87	44182	0.592418
KIR2DL3.P43628.OID21196.v1	Multiple sclerosis	15	0.95	0.76	1.18	0.620139	87	44182	0.592418
KIR2DL3.P43628.OID21196.v1	Multiple sclerosis	16	0.95	0.76	1.18	0.620139	87	44182	0.592418
KIR2DL3.P43628.OID21196.v1	Multiple sclerosis	17	0.95	0.76	1.18	0.620139	87	44182	0.592418
AKT3.Q9Y243.OID21197.v1	Multiple sclerosis	1	0.74	0.28	1.97	0.55176	4	44182	17443
AKT3.Q9Y243.OID21197.v1	Multiple sclerosis	2	1.27	0.79	2.03	0.32738	17	44182	0.0520235
AKT3.Q9Y243.OID21197.v1	Multiple sclerosis	3	1.14	0.75	1.72	0.539375	22	44182	0.624866
AKT3.Q9Y243.OID21197.v1	Multiple sclerosis	4	0.97	0.68	1.38	0.847364	30	44182	0.371375
AKT3.Q9Y243.OID21197.v1	Multiple sclerosis	5	1.11	0.81	1.52	0.525268	38	44182	0.573796
AKT3.Q9Y243.OID21197.v1	Multiple sclerosis	6	1.07	0.81	1.42	0.619055	49	44182	0.987254
AKT3.Q9Y243.OID21197.v1	Multiple sclerosis	7	1.03	0.79	1.34	0.821073	56	44182	0.635541
AKT3.Q9Y243.OID21197.v1	Multiple sclerosis	8	1.01	0.78	1.29	0.964538	62	44182	0.463916
AKT3.Q9Y243.OID21197.v1	Multiple sclerosis	9	1.01	0.8	1.29	0.929474	66	44182	0.534086
AKT3.Q9Y243.OID21197.v1	Multiple sclerosis	10	1.03	0.83	1.28	0.783115	79	44182	0.894684
AKT3.Q9Y243.OID21197.v1	Multiple sclerosis	11	1.05	0.85	1.3	0.661858	83	44182	0.90949
AKT3.Q9Y243.OID21197.v1	Multiple sclerosis	12	1.05	0.85	1.3	0.627329	85	44182	0.847828
AKT3.Q9Y243.OID21197.v1	Multiple sclerosis	13	1.03	0.84	1.27	0.76837	87	44182	0.889958
AKT3.Q9Y243.OID21197.v1	Multiple sclerosis	14	1.03	0.84	1.27	0.76837	87	44182	0.889958
AKT3.Q9Y243.OID21197.v1	Multiple sclerosis	15	1.03	0.84	1.27	0.76837	87	44182	0.889958
AKT3.Q9Y243.OID21197.v1	Multiple sclerosis	16	1.03	0.84	1.27	0.76837	87	44182	0.889958
AKT3.Q9Y243.OID21197.v1	Multiple sclerosis	17	1.03	0.84	1.27	0.76837	87	44182	0.889958
BGN.P21810.OID21198.v1	Multiple sclerosis	1	0.93	0.36	2.42	0.886586	4	44182	17460
BGN.P21810.OID21198.v1	Multiple sclerosis	2	0.92	0.57	1.49	0.747507	17	44182	0.405336
BGN.P21810.OID21198.v1	Multiple sclerosis	3	0.85	0.56	1.29	0.450627	22	44182	0.175898
BGN.P21810.OID21198.v1	Multiple sclerosis	4	0.79	0.55	1.14	0.211464	30	44182	0.163362
BGN.P21810.OID21198.v1	Multiple sclerosis	5	0.71	0.52	0.98	0.0359235	38	44182	0.0593173
BGN.P21810.OID21198.v1	Multiple sclerosis	6	0.74	0.56	0.98	0.0368098	49	44182	0.526313
BGN.P21810.OID21198.v1	Multiple sclerosis	7	0.78	0.6	1.02	0.0737049	56	44182	0.978455
BGN.P21810.OID21198.v1	Multiple sclerosis	8	0.79	0.61	1.02	0.0685778	62	44182	0.923221
BGN.P21810.OID21198.v1	Multiple sclerosis	9	0.83	0.65	1.06	0.127095	66	44182	0.467002
BGN.P21810.OID21198.v1	Multiple sclerosis	10	0.82	0.66	1.03	0.0868359	79	44182	0.674115
BGN.P21810.OID21198.v1	Multiple sclerosis	11	0.8	0.64	1	0.0460552	83	44182	0.967042
BGN.P21810.OID21198.v1	Multiple sclerosis	12	0.8	0.65	0.99	0.0427222	85	44182	0.934316
BGN.P21810.OID21198.v1	Multiple sclerosis	13	0.8	0.64	0.99	0.0368178	87	44182	0.891194
BGN.P21810.OID21198.v1	Multiple sclerosis	14	0.8	0.64	0.99	0.0368178	87	44182	0.891194
BGN.P21810.OID21198.v1	Multiple sclerosis	15	0.8	0.64	0.99	0.0368178	87	44182	0.891194
BGN.P21810.OID21198.v1	Multiple sclerosis	16	0.8	0.64	0.99	0.0368178	87	44182	0.891194
BGN.P21810.OID21198.v1	Multiple sclerosis	17	0.8	0.64	0.99	0.0368178	87	44182	0.891194
BTC.P35070.OID21199.v1	Multiple sclerosis	1	1.01	0.38	2.7	0.979549	4	44182	17477
BTC.P35070.OID21199.v1	Multiple sclerosis	2	1.06	0.66	1.71	0.795874	17	44182	0.52989
BTC.P35070.OID21199.v1	Multiple sclerosis	3	1.11	0.74	1.68	0.60932	22	44182	0.503411
BTC.P35070.OID21199.v1	Multiple sclerosis	4	1.02	0.71	1.45	0.92336	30	44182	0.672526
BTC.P35070.OID21199.v1	Multiple sclerosis	5	1.07	0.78	1.47	0.659229	38	44182	0.694084
BTC.P35070.OID21199.v1	Multiple sclerosis	6	1.08	0.82	1.43	0.588476	49	44182	0.749609
BTC.P35070.OID21199.v1	Multiple sclerosis	7	1.07	0.83	1.39	0.593969	56	44182	0.880787
BTC.P35070.OID21199.v1	Multiple sclerosis	8	1.07	0.83	1.37	0.616955	62	44182	0.952359
BTC.P35070.OID21199.v1	Multiple sclerosis	9	1.07	0.84	1.36	0.576703	66	44182	0.939486
BTC.P35070.OID21199.v1	Multiple sclerosis	10	1.05	0.84	1.3	0.680748	79	44182	0.676029
BTC.P35070.OID21199.v1	Multiple sclerosis	11	1.08	0.87	1.33	0.498745	83	44182	0.967965
BTC.P35070.OID21199.v1	Multiple sclerosis	12	1.09	0.88	1.35	0.413325	85	44182	0.777295
BTC.P35070.OID21199.v1	Multiple sclerosis	13	1.07	0.86	1.31	0.551508	87	44182	0.905146
BTC.P35070.OID21199.v1	Multiple sclerosis	14	1.07	0.86	1.31	0.551508	87	44182	0.905146
BTC.P35070.OID21199.v1	Multiple sclerosis	15	1.07	0.86	1.31	0.551508	87	44182	0.905146
BTC.P35070.OID21199.v1	Multiple sclerosis	16	1.07	0.86	1.31	0.551508	87	44182	0.905146
BTC.P35070.OID21199.v1	Multiple sclerosis	17	1.07	0.86	1.31	0.551508	87	44182	0.905146
CCT5.P48643.OID21200.v1	Multiple sclerosis	1	1	0.37	2.72	0.992702	4	44182	17494
CCT5.P48643.OID21200.v1	Multiple sclerosis	2	1.02	0.63	1.64	0.935855	17	44182	0.989157
CCT5.P48643.OID21200.v1	Multiple sclerosis	3	1.09	0.72	1.65	0.691504	22	44182	0.671378
CCT5.P48643.OID21200.v1	Multiple sclerosis	4	0.93	0.65	1.33	0.692073	30	44182	0.345196
CCT5.P48643.OID21200.v1	Multiple sclerosis	5	1.09	0.79	1.49	0.606016	38	44182	0.602797
CCT5.P48643.OID21200.v1	Multiple sclerosis	6	1.08	0.82	1.43	0.596484	49	44182	0.945403
CCT5.P48643.OID21200.v1	Multiple sclerosis	7	1.03	0.79	1.33	0.851484	56	44182	0.601413
CCT5.P48643.OID21200.v1	Multiple sclerosis	8	1.02	0.8	1.31	0.874298	62	44182	0.587625
CCT5.P48643.OID21200.v1	Multiple sclerosis	9	1.04	0.81	1.32	0.765004	66	44182	0.771336
CCT5.P48643.OID21200.v1	Multiple sclerosis	10	1.04	0.83	1.3	0.734151	79	44182	0.788125
CCT5.P48643.OID21200.v1	Multiple sclerosis	11	1.08	0.87	1.33	0.508975	83	44182	0.802535
CCT5.P48643.OID21200.v1	Multiple sclerosis	12	1.07	0.87	1.33	0.511822	85	44182	0.807025
CCT5.P48643.OID21200.v1	Multiple sclerosis	13	1.05	0.85	1.3	0.648323	87	44182	0.918901
CCT5.P48643.OID21200.v1	Multiple sclerosis	14	1.05	0.85	1.3	0.648323	87	44182	0.918901
CCT5.P48643.OID21200.v1	Multiple sclerosis	15	1.05	0.85	1.3	0.648323	87	44182	0.918901
CCT5.P48643.OID21200.v1	Multiple sclerosis	16	1.05	0.85	1.3	0.648323	87	44182	0.918901
CCT5.P48643.OID21200.v1	Multiple sclerosis	17	1.05	0.85	1.3	0.648323	87	44182	0.918901
KLK12.Q9UKR0.OID21201.v1	Multiple sclerosis	1	2.13	0.83	5.5	0.117435	4	44182	17511
KLK12.Q9UKR0.OID21201.v1	Multiple sclerosis	2	1.2	0.76	1.9	0.426798	17	44182	0.31858
KLK12.Q9UKR0.OID21201.v1	Multiple sclerosis	3	1.07	0.72	1.59	0.744267	22	44182	0.108202
KLK12.Q9UKR0.OID21201.v1	Multiple sclerosis	4	1.06	0.75	1.49	0.749005	30	44182	0.26158
KLK12.Q9UKR0.OID21201.v1	Multiple sclerosis	5	1.03	0.76	1.4	0.845398	38	44182	0.295231
KLK12.Q9UKR0.OID21201.v1	Multiple sclerosis	6	1.03	0.78	1.34	0.854632	49	44182	0.404081
KLK12.Q9UKR0.OID21201.v1	Multiple sclerosis	7	1.07	0.83	1.38	0.602881	56	44182	0.8413
KLK12.Q9UKR0.OID21201.v1	Multiple sclerosis	8	1.11	0.87	1.41	0.402295	62	44182	0.859655
KLK12.Q9UKR0.OID21201.v1	Multiple sclerosis	9	1.09	0.87	1.38	0.451195	66	44182	0.93459
KLK12.Q9UKR0.OID21201.v1	Multiple sclerosis	10	0.99	0.8	1.23	0.951227	79	44182	0.177444
KLK12.Q9UKR0.OID21201.v1	Multiple sclerosis	11	1	0.81	1.23	0.975061	83	44182	0.231478
KLK12.Q9UKR0.OID21201.v1	Multiple sclerosis	12	0.97	0.79	1.2	0.797118	85	44182	0.131729
KLK12.Q9UKR0.OID21201.v1	Multiple sclerosis	13	0.95	0.77	1.16	0.616916	87	44182	0.0711716
KLK12.Q9UKR0.OID21201.v1	Multiple sclerosis	14	0.95	0.77	1.16	0.616916	87	44182	0.0711716
KLK12.Q9UKR0.OID21201.v1	Multiple sclerosis	15	0.95	0.77	1.16	0.616916	87	44182	0.0711716
KLK12.Q9UKR0.OID21201.v1	Multiple sclerosis	16	0.95	0.77	1.16	0.616916	87	44182	0.0711716
KLK12.Q9UKR0.OID21201.v1	Multiple sclerosis	17	0.95	0.77	1.16	0.616916	87	44182	0.0711716
ARHGAP1.Q07960.OID21202.v1	Multiple sclerosis	1	0.77	0.29	2.07	0.608115	4	44182	17528
ARHGAP1.Q07960.OID21202.v1	Multiple sclerosis	2	0.82	0.51	1.32	0.411299	17	44182	0.958994
ARHGAP1.Q07960.OID21202.v1	Multiple sclerosis	3	0.83	0.54	1.26	0.370564	22	44182	0.952237
ARHGAP1.Q07960.OID21202.v1	Multiple sclerosis	4	0.77	0.54	1.1	0.14991	30	44182	0.595352
ARHGAP1.Q07960.OID21202.v1	Multiple sclerosis	5	0.92	0.67	1.27	0.617875	38	44182	0.215073
ARHGAP1.Q07960.OID21202.v1	Multiple sclerosis	6	0.92	0.7	1.22	0.572992	49	44182	0.408772
ARHGAP1.Q07960.OID21202.v1	Multiple sclerosis	7	0.89	0.69	1.16	0.397869	56	44182	0.799771
ARHGAP1.Q07960.OID21202.v1	Multiple sclerosis	8	0.86	0.67	1.1	0.239815	62	44182	0.852605
ARHGAP1.Q07960.OID21202.v1	Multiple sclerosis	9	0.87	0.68	1.1	0.24188	66	44182	0.944588
ARHGAP1.Q07960.OID21202.v1	Multiple sclerosis	10	0.9	0.72	1.12	0.344125	79	44182	0.587051
ARHGAP1.Q07960.OID21202.v1	Multiple sclerosis	11	0.92	0.75	1.14	0.468553	83	44182	0.370232
ARHGAP1.Q07960.OID21202.v1	Multiple sclerosis	12	0.93	0.75	1.14	0.47042	85	44182	0.382229
ARHGAP1.Q07960.OID21202.v1	Multiple sclerosis	13	0.91	0.74	1.12	0.374122	87	44182	0.593732
ARHGAP1.Q07960.OID21202.v1	Multiple sclerosis	14	0.91	0.74	1.12	0.374122	87	44182	0.593732
ARHGAP1.Q07960.OID21202.v1	Multiple sclerosis	15	0.91	0.74	1.12	0.374122	87	44182	0.593732
ARHGAP1.Q07960.OID21202.v1	Multiple sclerosis	16	0.91	0.74	1.12	0.374122	87	44182	0.593732
ARHGAP1.Q07960.OID21202.v1	Multiple sclerosis	17	0.91	0.74	1.12	0.374122	87	44182	0.593732
RANGAP1.P46060.OID21203.v1	Multiple sclerosis	1	0.98	0.36	2.63	0.96242	4	44182	17545
RANGAP1.P46060.OID21203.v1	Multiple sclerosis	2	0.86	0.54	1.39	0.549725	17	44182	0.71228
RANGAP1.P46060.OID21203.v1	Multiple sclerosis	3	1	0.66	1.52	0.99933	22	44182	0.181483
RANGAP1.P46060.OID21203.v1	Multiple sclerosis	4	1.21	0.85	1.73	0.293416	30	44182	0.0284785
RANGAP1.P46060.OID21203.v1	Multiple sclerosis	5	1.1	0.8	1.51	0.566185	38	44182	0.515467
RANGAP1.P46060.OID21203.v1	Multiple sclerosis	6	1.2	0.91	1.59	0.198993	49	44182	0.205183
RANGAP1.P46060.OID21203.v1	Multiple sclerosis	7	1.11	0.86	1.45	0.418533	56	44182	0.857898
RANGAP1.P46060.OID21203.v1	Multiple sclerosis	8	1.17	0.92	1.51	0.205136	62	44182	0.419372
RANGAP1.P46060.OID21203.v1	Multiple sclerosis	9	1.15	0.91	1.47	0.247512	66	44182	0.59055
RANGAP1.P46060.OID21203.v1	Multiple sclerosis	10	1.09	0.87	1.36	0.441812	79	44182	0.814978
RANGAP1.P46060.OID21203.v1	Multiple sclerosis	11	1.09	0.88	1.36	0.414787	83	44182	0.888436
RANGAP1.P46060.OID21203.v1	Multiple sclerosis	12	1.09	0.88	1.34	0.441773	85	44182	0.788566
RANGAP1.P46060.OID21203.v1	Multiple sclerosis	13	1.07	0.87	1.32	0.524309	87	44182	0.587947
RANGAP1.P46060.OID21203.v1	Multiple sclerosis	14	1.07	0.87	1.32	0.524309	87	44182	0.587947
RANGAP1.P46060.OID21203.v1	Multiple sclerosis	15	1.07	0.87	1.32	0.524309	87	44182	0.587947
RANGAP1.P46060.OID21203.v1	Multiple sclerosis	16	1.07	0.87	1.32	0.524309	87	44182	0.587947
RANGAP1.P46060.OID21203.v1	Multiple sclerosis	17	1.07	0.87	1.32	0.524309	87	44182	0.587947
MAVS.Q7Z434.OID21204.v1	Multiple sclerosis	1	0.32	0.11	0.89	0.0286145	4	44182	17562
MAVS.Q7Z434.OID21204.v1	Multiple sclerosis	2	0.79	0.49	1.26	0.319368	17	44182	0.263124
MAVS.Q7Z434.OID21204.v1	Multiple sclerosis	3	0.89	0.59	1.34	0.56249	22	44182	0.162745
MAVS.Q7Z434.OID21204.v1	Multiple sclerosis	4	0.8	0.56	1.14	0.210051	30	44182	0.937891
MAVS.Q7Z434.OID21204.v1	Multiple sclerosis	5	0.94	0.69	1.29	0.699338	38	44182	0.246358
MAVS.Q7Z434.OID21204.v1	Multiple sclerosis	6	0.91	0.69	1.2	0.485502	49	44182	0.683615
MAVS.Q7Z434.OID21204.v1	Multiple sclerosis	7	0.89	0.69	1.16	0.385141	56	44182	0.918415
MAVS.Q7Z434.OID21204.v1	Multiple sclerosis	8	0.87	0.68	1.11	0.256764	62	44182	0.774703
MAVS.Q7Z434.OID21204.v1	Multiple sclerosis	9	0.85	0.67	1.08	0.196392	66	44182	0.628822
MAVS.Q7Z434.OID21204.v1	Multiple sclerosis	10	0.88	0.71	1.09	0.240025	79	44182	0.962371
MAVS.Q7Z434.OID21204.v1	Multiple sclerosis	11	0.91	0.74	1.13	0.395612	83	44182	0.598879
MAVS.Q7Z434.OID21204.v1	Multiple sclerosis	12	0.92	0.75	1.13	0.432921	85	44182	0.511383
MAVS.Q7Z434.OID21204.v1	Multiple sclerosis	13	0.9	0.73	1.11	0.326801	87	44182	0.727347
MAVS.Q7Z434.OID21204.v1	Multiple sclerosis	14	0.9	0.73	1.11	0.326801	87	44182	0.727347
MAVS.Q7Z434.OID21204.v1	Multiple sclerosis	15	0.9	0.73	1.11	0.326801	87	44182	0.727347
MAVS.Q7Z434.OID21204.v1	Multiple sclerosis	16	0.9	0.73	1.11	0.326801	87	44182	0.727347
MAVS.Q7Z434.OID21204.v1	Multiple sclerosis	17	0.9	0.73	1.11	0.326801	87	44182	0.727347
ZBTB16.Q05516.OID21205.v1	Multiple sclerosis	1	0.45	0.17	1.19	0.106337	4	44182	17579
ZBTB16.Q05516.OID21205.v1	Multiple sclerosis	2	0.98	0.61	1.58	0.935999	17	44182	0.280435
ZBTB16.Q05516.OID21205.v1	Multiple sclerosis	3	1.01	0.67	1.54	0.951232	22	44182	0.401948
ZBTB16.Q05516.OID21205.v1	Multiple sclerosis	4	0.86	0.6	1.24	0.422844	30	44182	0.500795
ZBTB16.Q05516.OID21205.v1	Multiple sclerosis	5	0.99	0.72	1.36	0.938755	38	44182	0.598711
ZBTB16.Q05516.OID21205.v1	Multiple sclerosis	6	0.98	0.74	1.3	0.883668	49	44182	0.805217
ZBTB16.Q05516.OID21205.v1	Multiple sclerosis	7	0.97	0.75	1.26	0.823347	56	44182	0.903252
ZBTB16.Q05516.OID21205.v1	Multiple sclerosis	8	0.94	0.73	1.2	0.608537	62	44182	0.752488
ZBTB16.Q05516.OID21205.v1	Multiple sclerosis	9	0.94	0.74	1.19	0.596325	66	44182	0.763803
ZBTB16.Q05516.OID21205.v1	Multiple sclerosis	10	0.96	0.77	1.2	0.743013	79	44182	0.81859
ZBTB16.Q05516.OID21205.v1	Multiple sclerosis	11	1.01	0.82	1.26	0.908449	83	44182	0.362683
ZBTB16.Q05516.OID21205.v1	Multiple sclerosis	12	1.02	0.82	1.26	0.878087	85	44182	0.335968
ZBTB16.Q05516.OID21205.v1	Multiple sclerosis	13	1	0.81	1.23	0.997363	87	44182	0.510595
ZBTB16.Q05516.OID21205.v1	Multiple sclerosis	14	1	0.81	1.23	0.997363	87	44182	0.510595
ZBTB16.Q05516.OID21205.v1	Multiple sclerosis	15	1	0.81	1.23	0.997363	87	44182	0.510595
ZBTB16.Q05516.OID21205.v1	Multiple sclerosis	16	1	0.81	1.23	0.997363	87	44182	0.510595
ZBTB16.Q05516.OID21205.v1	Multiple sclerosis	17	1	0.81	1.23	0.997363	87	44182	0.510595
MAEA.Q7L5Y9.OID21206.v1	Multiple sclerosis	1	0.55	0.22	1.41	0.21619	4	44182	17596
MAEA.Q7L5Y9.OID21206.v1	Multiple sclerosis	2	0.73	0.46	1.17	0.190755	17	44182	0.920117
MAEA.Q7L5Y9.OID21206.v1	Multiple sclerosis	3	0.89	0.59	1.34	0.575499	22	44182	0.158802
MAEA.Q7L5Y9.OID21206.v1	Multiple sclerosis	4	0.96	0.67	1.36	0.807753	30	44182	0.192628
MAEA.Q7L5Y9.OID21206.v1	Multiple sclerosis	5	0.97	0.71	1.33	0.843411	38	44182	0.316192
MAEA.Q7L5Y9.OID21206.v1	Multiple sclerosis	6	0.95	0.72	1.25	0.715152	49	44182	0.598572
MAEA.Q7L5Y9.OID21206.v1	Multiple sclerosis	7	0.98	0.75	1.27	0.87951	56	44182	0.406811
MAEA.Q7L5Y9.OID21206.v1	Multiple sclerosis	8	0.97	0.76	1.25	0.823988	62	44182	0.561826
MAEA.Q7L5Y9.OID21206.v1	Multiple sclerosis	9	1.01	0.8	1.29	0.905721	66	44182	0.283545
MAEA.Q7L5Y9.OID21206.v1	Multiple sclerosis	10	1.1	0.88	1.37	0.383699	79	44182	0.0629196
MAEA.Q7L5Y9.OID21206.v1	Multiple sclerosis	11	1.1	0.89	1.37	0.373628	83	44182	0.0925568
MAEA.Q7L5Y9.OID21206.v1	Multiple sclerosis	12	1.1	0.89	1.36	0.375642	85	44182	0.104543
MAEA.Q7L5Y9.OID21206.v1	Multiple sclerosis	13	1.09	0.89	1.35	0.399055	87	44182	0.135787
MAEA.Q7L5Y9.OID21206.v1	Multiple sclerosis	14	1.09	0.89	1.35	0.399055	87	44182	0.135787
MAEA.Q7L5Y9.OID21206.v1	Multiple sclerosis	15	1.09	0.89	1.35	0.399055	87	44182	0.135787
MAEA.Q7L5Y9.OID21206.v1	Multiple sclerosis	16	1.09	0.89	1.35	0.399055	87	44182	0.135787
MAEA.Q7L5Y9.OID21206.v1	Multiple sclerosis	17	1.09	0.89	1.35	0.399055	87	44182	0.135787
FES.P07332.OID21207.v1	Multiple sclerosis	1	0.75	0.28	2.05	0.578998	4	44182	17613
FES.P07332.OID21207.v1	Multiple sclerosis	2	1	0.63	1.62	0.983847	17	44182	0.846147
FES.P07332.OID21207.v1	Multiple sclerosis	3	1.04	0.69	1.57	0.852974	22	44182	0.902947
FES.P07332.OID21207.v1	Multiple sclerosis	4	1.05	0.73	1.49	0.800921	30	44182	0.965772
FES.P07332.OID21207.v1	Multiple sclerosis	5	1.14	0.83	1.56	0.424162	38	44182	0.460615
FES.P07332.OID21207.v1	Multiple sclerosis	6	1.18	0.89	1.55	0.254884	49	44182	0.480552
FES.P07332.OID21207.v1	Multiple sclerosis	7	1.09	0.84	1.41	0.523913	56	44182	0.77434
FES.P07332.OID21207.v1	Multiple sclerosis	8	1.07	0.83	1.37	0.596169	62	44182	0.580665
FES.P07332.OID21207.v1	Multiple sclerosis	9	1.07	0.84	1.37	0.559873	66	44182	0.589653
FES.P07332.OID21207.v1	Multiple sclerosis	10	1.07	0.86	1.33	0.56031	79	44182	0.5884
FES.P07332.OID21207.v1	Multiple sclerosis	11	1.09	0.88	1.35	0.430096	83	44182	0.808331
FES.P07332.OID21207.v1	Multiple sclerosis	12	1.1	0.89	1.36	0.390434	85	44182	0.933107
FES.P07332.OID21207.v1	Multiple sclerosis	13	1.08	0.87	1.33	0.497609	87	44182	0.70652
FES.P07332.OID21207.v1	Multiple sclerosis	14	1.08	0.87	1.33	0.497609	87	44182	0.70652
FES.P07332.OID21207.v1	Multiple sclerosis	15	1.08	0.87	1.33	0.497609	87	44182	0.70652
FES.P07332.OID21207.v1	Multiple sclerosis	16	1.08	0.87	1.33	0.497609	87	44182	0.70652
FES.P07332.OID21207.v1	Multiple sclerosis	17	1.08	0.87	1.33	0.497609	87	44182	0.70652
NTF4.P34130.OID21208.v1	Multiple sclerosis	1	0.5	0.19	1.36	0.17703	4	44182	17630
NTF4.P34130.OID21208.v1	Multiple sclerosis	2	0.64	0.39	1.03	0.0664042	17	44182	0.580788
NTF4.P34130.OID21208.v1	Multiple sclerosis	3	0.63	0.41	0.97	0.0357607	22	44182	0.578449
NTF4.P34130.OID21208.v1	Multiple sclerosis	4	0.83	0.58	1.2	0.3188	30	44182	0.0517777
NTF4.P34130.OID21208.v1	Multiple sclerosis	5	0.86	0.62	1.19	0.369887	38	44182	0.164539
NTF4.P34130.OID21208.v1	Multiple sclerosis	6	0.95	0.71	1.26	0.725045	49	44182	0.0562857
NTF4.P34130.OID21208.v1	Multiple sclerosis	7	0.91	0.7	1.19	0.479814	56	44182	0.299827
NTF4.P34130.OID21208.v1	Multiple sclerosis	8	0.95	0.74	1.22	0.672457	62	44182	0.177638
NTF4.P34130.OID21208.v1	Multiple sclerosis	9	0.97	0.76	1.25	0.836369	66	44182	0.0918623
NTF4.P34130.OID21208.v1	Multiple sclerosis	10	0.94	0.75	1.17	0.579605	79	44182	0.505913
NTF4.P34130.OID21208.v1	Multiple sclerosis	11	0.95	0.76	1.18	0.640846	83	44182	0.408379
NTF4.P34130.OID21208.v1	Multiple sclerosis	12	0.95	0.77	1.18	0.652121	85	44182	0.403169
NTF4.P34130.OID21208.v1	Multiple sclerosis	13	0.93	0.75	1.16	0.525646	87	44182	0.615607
NTF4.P34130.OID21208.v1	Multiple sclerosis	14	0.93	0.75	1.16	0.525646	87	44182	0.615607
NTF4.P34130.OID21208.v1	Multiple sclerosis	15	0.93	0.75	1.16	0.525646	87	44182	0.615607
NTF4.P34130.OID21208.v1	Multiple sclerosis	16	0.93	0.75	1.16	0.525646	87	44182	0.615607
NTF4.P34130.OID21208.v1	Multiple sclerosis	17	0.93	0.75	1.16	0.525646	87	44182	0.615607
CEP20.Q96NB1.OID21209.v1	Multiple sclerosis	1	1.2	0.45	3.18	0.720643	4	44182	17647
CEP20.Q96NB1.OID21209.v1	Multiple sclerosis	2	0.92	0.57	1.49	0.733779	17	44182	0.459003
CEP20.Q96NB1.OID21209.v1	Multiple sclerosis	3	0.9	0.59	1.38	0.635852	22	44182	0.517875
CEP20.Q96NB1.OID21209.v1	Multiple sclerosis	4	0.82	0.57	1.18	0.282194	30	44182	0.29899
CEP20.Q96NB1.OID21209.v1	Multiple sclerosis	5	0.96	0.7	1.33	0.819262	38	44182	0.62679
CEP20.Q96NB1.OID21209.v1	Multiple sclerosis	6	1.06	0.8	1.4	0.705455	49	44182	0.27571
CEP20.Q96NB1.OID21209.v1	Multiple sclerosis	7	1.03	0.8	1.35	0.798817	56	44182	0.440265
CEP20.Q96NB1.OID21209.v1	Multiple sclerosis	8	1	0.78	1.28	0.984382	62	44182	0.895441
CEP20.Q96NB1.OID21209.v1	Multiple sclerosis	9	0.98	0.77	1.25	0.849867	66	44182	0.815362
CEP20.Q96NB1.OID21209.v1	Multiple sclerosis	10	0.9	0.72	1.13	0.367918	79	44182	0.250132
CEP20.Q96NB1.OID21209.v1	Multiple sclerosis	11	0.94	0.76	1.17	0.570657	83	44182	0.59529
CEP20.Q96NB1.OID21209.v1	Multiple sclerosis	12	0.94	0.76	1.17	0.604083	85	44182	0.696019
CEP20.Q96NB1.OID21209.v1	Multiple sclerosis	13	0.93	0.75	1.15	0.504426	87	44182	0.556052
CEP20.Q96NB1.OID21209.v1	Multiple sclerosis	14	0.93	0.75	1.15	0.504426	87	44182	0.556052
CEP20.Q96NB1.OID21209.v1	Multiple sclerosis	15	0.93	0.75	1.15	0.504426	87	44182	0.556052
CEP20.Q96NB1.OID21209.v1	Multiple sclerosis	16	0.93	0.75	1.15	0.504426	87	44182	0.556052
CEP20.Q96NB1.OID21209.v1	Multiple sclerosis	17	0.93	0.75	1.15	0.504426	87	44182	0.556052
LSM1.O15116.OID21210.v1	Multiple sclerosis	1	0.94	0.34	2.54	0.897711	4	44182	17664
LSM1.O15116.OID21210.v1	Multiple sclerosis	2	0.92	0.57	1.48	0.720738	17	44182	0.424943
LSM1.O15116.OID21210.v1	Multiple sclerosis	3	0.89	0.58	1.36	0.585395	22	44182	0.900709
LSM1.O15116.OID21210.v1	Multiple sclerosis	4	1.11	0.77	1.59	0.570836	30	44182	0.126105
LSM1.O15116.OID21210.v1	Multiple sclerosis	5	1.08	0.78	1.48	0.656296	38	44182	0.426893
LSM1.O15116.OID21210.v1	Multiple sclerosis	6	1.04	0.79	1.38	0.779186	49	44182	0.811815
LSM1.O15116.OID21210.v1	Multiple sclerosis	7	1	0.77	1.3	0.981705	56	44182	0.72433
LSM1.O15116.OID21210.v1	Multiple sclerosis	8	1	0.78	1.28	0.972561	62	44182	0.729626
LSM1.O15116.OID21210.v1	Multiple sclerosis	9	1	0.78	1.27	0.991844	66	44182	0.792084
LSM1.O15116.OID21210.v1	Multiple sclerosis	10	0.98	0.79	1.23	0.893436	79	44182	0.699884
LSM1.O15116.OID21210.v1	Multiple sclerosis	11	0.99	0.8	1.23	0.954847	83	44182	0.836801
LSM1.O15116.OID21210.v1	Multiple sclerosis	12	1.01	0.82	1.25	0.922856	85	44182	0.946321
LSM1.O15116.OID21210.v1	Multiple sclerosis	13	1	0.81	1.23	0.983371	87	44182	0.886776
LSM1.O15116.OID21210.v1	Multiple sclerosis	14	1	0.81	1.23	0.983371	87	44182	0.886776
LSM1.O15116.OID21210.v1	Multiple sclerosis	15	1	0.81	1.23	0.983371	87	44182	0.886776
LSM1.O15116.OID21210.v1	Multiple sclerosis	16	1	0.81	1.23	0.983371	87	44182	0.886776
LSM1.O15116.OID21210.v1	Multiple sclerosis	17	1	0.81	1.23	0.983371	87	44182	0.886776
RUVBL1.Q9Y265.OID21211.v1	Multiple sclerosis	1	1.37	0.52	3.62	0.524231	4	44182	17681
RUVBL1.Q9Y265.OID21211.v1	Multiple sclerosis	2	1.34	0.83	2.16	0.234256	17	44182	0.835506
RUVBL1.Q9Y265.OID21211.v1	Multiple sclerosis	3	1.53	1	2.35	0.0503226	22	44182	0.407781
RUVBL1.Q9Y265.OID21211.v1	Multiple sclerosis	4	1.74	1.21	2.51	0.00289986	30	44182	0.177791
RUVBL1.Q9Y265.OID21211.v1	Multiple sclerosis	5	1.69	1.22	2.33	0.0014743	38	44182	0.430256
RUVBL1.Q9Y265.OID21211.v1	Multiple sclerosis	6	1.49	1.12	1.97	0.00584111	49	44182	0.572862
RUVBL1.Q9Y265.OID21211.v1	Multiple sclerosis	7	1.55	1.19	2.01	0.00121872	56	44182	0.954622
RUVBL1.Q9Y265.OID21211.v1	Multiple sclerosis	8	1.52	1.18	1.96	0.00103983	62	44182	0.7274
RUVBL1.Q9Y265.OID21211.v1	Multiple sclerosis	9	1.43	1.12	1.82	0.00389946	66	44182	0.251627
RUVBL1.Q9Y265.OID21211.v1	Multiple sclerosis	10	1.35	1.08	1.69	0.00776194	79	44182	0.0948661
RUVBL1.Q9Y265.OID21211.v1	Multiple sclerosis	11	1.31	1.05	1.63	0.0154307	83	44182	0.0396173
RUVBL1.Q9Y265.OID21211.v1	Multiple sclerosis	12	1.31	1.06	1.62	0.0136253	85	44182	0.051945
RUVBL1.Q9Y265.OID21211.v1	Multiple sclerosis	13	1.27	1.03	1.58	0.0249012	87	44182	0.021547
RUVBL1.Q9Y265.OID21211.v1	Multiple sclerosis	14	1.27	1.03	1.58	0.0249012	87	44182	0.021547
RUVBL1.Q9Y265.OID21211.v1	Multiple sclerosis	15	1.27	1.03	1.58	0.0249012	87	44182	0.021547
RUVBL1.Q9Y265.OID21211.v1	Multiple sclerosis	16	1.27	1.03	1.58	0.0249012	87	44182	0.021547
RUVBL1.Q9Y265.OID21211.v1	Multiple sclerosis	17	1.27	1.03	1.58	0.0249012	87	44182	0.021547
NFKBIE.O00221.OID21212.v1	Multiple sclerosis	1	0.73	0.27	1.98	0.536694	4	44182	17698
NFKBIE.O00221.OID21212.v1	Multiple sclerosis	2	0.89	0.55	1.44	0.622622	17	44182	0.711104
NFKBIE.O00221.OID21212.v1	Multiple sclerosis	3	0.95	0.62	1.44	0.800767	22	44182	0.986252
NFKBIE.O00221.OID21212.v1	Multiple sclerosis	4	0.94	0.66	1.35	0.74571	30	44182	0.85133
NFKBIE.O00221.OID21212.v1	Multiple sclerosis	5	1.1	0.8	1.52	0.554845	38	44182	0.344555
NFKBIE.O00221.OID21212.v1	Multiple sclerosis	6	1.08	0.81	1.43	0.611331	49	44182	0.810238
NFKBIE.O00221.OID21212.v1	Multiple sclerosis	7	1.05	0.81	1.37	0.702606	56	44182	0.993523
NFKBIE.O00221.OID21212.v1	Multiple sclerosis	8	1.06	0.82	1.36	0.671714	62	44182	0.966988
NFKBIE.O00221.OID21212.v1	Multiple sclerosis	9	1.07	0.84	1.36	0.580761	66	44182	0.970354
NFKBIE.O00221.OID21212.v1	Multiple sclerosis	10	1.07	0.86	1.33	0.55876	79	44182	0.962574
NFKBIE.O00221.OID21212.v1	Multiple sclerosis	11	1.11	0.9	1.38	0.331939	83	44182	0.635048
NFKBIE.O00221.OID21212.v1	Multiple sclerosis	12	1.11	0.9	1.38	0.329255	85	44182	0.6254
NFKBIE.O00221.OID21212.v1	Multiple sclerosis	13	1.08	0.87	1.33	0.476154	87	44182	0.948432
NFKBIE.O00221.OID21212.v1	Multiple sclerosis	14	1.08	0.87	1.33	0.476154	87	44182	0.948432
NFKBIE.O00221.OID21212.v1	Multiple sclerosis	15	1.08	0.87	1.33	0.476154	87	44182	0.948432
NFKBIE.O00221.OID21212.v1	Multiple sclerosis	16	1.08	0.87	1.33	0.476154	87	44182	0.948432
NFKBIE.O00221.OID21212.v1	Multiple sclerosis	17	1.08	0.87	1.33	0.476154	87	44182	0.948432
IKZF2.Q9UKS7.OID21213.v1	Multiple sclerosis	1	1.18	0.44	3.17	0.738878	4	44182	17715
IKZF2.Q9UKS7.OID21213.v1	Multiple sclerosis	2	1.03	0.64	1.67	0.900346	17	44182	0.822841
IKZF2.Q9UKS7.OID21213.v1	Multiple sclerosis	3	0.84	0.56	1.28	0.430043	22	44182	0.164444
IKZF2.Q9UKS7.OID21213.v1	Multiple sclerosis	4	1	0.7	1.44	0.987429	30	44182	0.993292
IKZF2.Q9UKS7.OID21213.v1	Multiple sclerosis	5	1.12	0.81	1.55	0.484762	38	44182	0.356942
IKZF2.Q9UKS7.OID21213.v1	Multiple sclerosis	6	1.2	0.91	1.59	0.203328	49	44182	0.216585
IKZF2.Q9UKS7.OID21213.v1	Multiple sclerosis	7	1.15	0.89	1.5	0.289415	56	44182	0.602575
IKZF2.Q9UKS7.OID21213.v1	Multiple sclerosis	8	1.15	0.9	1.48	0.261295	62	44182	0.659961
IKZF2.Q9UKS7.OID21213.v1	Multiple sclerosis	9	1.18	0.93	1.51	0.174753	66	44182	0.426732
IKZF2.Q9UKS7.OID21213.v1	Multiple sclerosis	10	1.16	0.93	1.44	0.192175	79	44182	0.735298
IKZF2.Q9UKS7.OID21213.v1	Multiple sclerosis	11	1.12	0.9	1.39	0.298461	83	44182	0.864189
IKZF2.Q9UKS7.OID21213.v1	Multiple sclerosis	12	1.13	0.91	1.39	0.271436	85	44182	0.898015
IKZF2.Q9UKS7.OID21213.v1	Multiple sclerosis	13	1.11	0.9	1.38	0.316396	87	44182	0.722444
IKZF2.Q9UKS7.OID21213.v1	Multiple sclerosis	14	1.11	0.9	1.38	0.316396	87	44182	0.722444
IKZF2.Q9UKS7.OID21213.v1	Multiple sclerosis	15	1.11	0.9	1.38	0.316396	87	44182	0.722444
IKZF2.Q9UKS7.OID21213.v1	Multiple sclerosis	16	1.11	0.9	1.38	0.316396	87	44182	0.722444
IKZF2.Q9UKS7.OID21213.v1	Multiple sclerosis	17	1.11	0.9	1.38	0.316396	87	44182	0.722444
SLAMF8.Q9P0V8.OID21214.v1	Multiple sclerosis	1	0.25	0.09	0.68	0.00685924	4	44182	17732
SLAMF8.Q9P0V8.OID21214.v1	Multiple sclerosis	2	0.41	0.26	0.66	0.00025995	17	44182	0.112512
SLAMF8.Q9P0V8.OID21214.v1	Multiple sclerosis	3	0.48	0.31	0.73	0.00060938	22	44182	0.086704
SLAMF8.Q9P0V8.OID21214.v1	Multiple sclerosis	4	0.52	0.36	0.75	0.000451983	30	44182	0.15126
SLAMF8.Q9P0V8.OID21214.v1	Multiple sclerosis	5	0.66	0.48	0.92	0.0135979	38	44182	0.0021044
SLAMF8.Q9P0V8.OID21214.v1	Multiple sclerosis	6	0.75	0.56	1	0.0529383	49	44182	0.00159523
SLAMF8.Q9P0V8.OID21214.v1	Multiple sclerosis	7	0.79	0.6	1.03	0.0824669	56	44182	0.00122781
SLAMF8.Q9P0V8.OID21214.v1	Multiple sclerosis	8	0.83	0.64	1.08	0.167876	62	44182	0.000828378
SLAMF8.Q9P0V8.OID21214.v1	Multiple sclerosis	9	0.82	0.64	1.06	0.127077	66	44182	0.00643116
SLAMF8.Q9P0V8.OID21214.v1	Multiple sclerosis	10	0.92	0.73	1.16	0.470062	79	44182	0.000948638
SLAMF8.Q9P0V8.OID21214.v1	Multiple sclerosis	11	0.93	0.74	1.17	0.544758	83	44182	0.00154376
SLAMF8.Q9P0V8.OID21214.v1	Multiple sclerosis	12	0.93	0.74	1.16	0.505033	85	44182	0.00230596
SLAMF8.Q9P0V8.OID21214.v1	Multiple sclerosis	13	0.94	0.75	1.17	0.586887	87	44182	0.00106138
SLAMF8.Q9P0V8.OID21214.v1	Multiple sclerosis	14	0.94	0.75	1.17	0.586887	87	44182	0.00106138
SLAMF8.Q9P0V8.OID21214.v1	Multiple sclerosis	15	0.94	0.75	1.17	0.586887	87	44182	0.00106138
SLAMF8.Q9P0V8.OID21214.v1	Multiple sclerosis	16	0.94	0.75	1.17	0.586887	87	44182	0.00106138
SLAMF8.Q9P0V8.OID21214.v1	Multiple sclerosis	17	0.94	0.75	1.17	0.586887	87	44182	0.00106138
FCGR2B.P31994.OID21215.v1	Multiple sclerosis	1	1.03	0.39	2.72	0.956771	4	44182	17749
FCGR2B.P31994.OID21215.v1	Multiple sclerosis	2	0.78	0.49	1.24	0.289737	17	44182	0.31964
FCGR2B.P31994.OID21215.v1	Multiple sclerosis	3	0.86	0.57	1.3	0.473281	22	44182	0.903393
FCGR2B.P31994.OID21215.v1	Multiple sclerosis	4	0.8	0.56	1.14	0.225673	30	44182	0.601876
FCGR2B.P31994.OID21215.v1	Multiple sclerosis	5	0.84	0.61	1.15	0.277356	38	44182	0.956239
FCGR2B.P31994.OID21215.v1	Multiple sclerosis	6	0.99	0.75	1.31	0.932843	49	44182	0.141682
FCGR2B.P31994.OID21215.v1	Multiple sclerosis	7	0.98	0.75	1.27	0.873185	56	44182	0.201174
FCGR2B.P31994.OID21215.v1	Multiple sclerosis	8	0.94	0.73	1.2	0.601369	62	44182	0.592354
FCGR2B.P31994.OID21215.v1	Multiple sclerosis	9	0.95	0.74	1.21	0.657249	66	44182	0.555315
FCGR2B.P31994.OID21215.v1	Multiple sclerosis	10	0.94	0.76	1.18	0.608486	79	44182	0.682082
FCGR2B.P31994.OID21215.v1	Multiple sclerosis	11	0.97	0.78	1.2	0.765421	83	44182	0.496695
FCGR2B.P31994.OID21215.v1	Multiple sclerosis	12	0.97	0.79	1.2	0.787583	85	44182	0.457349
FCGR2B.P31994.OID21215.v1	Multiple sclerosis	13	0.97	0.79	1.2	0.802089	87	44182	0.427078
FCGR2B.P31994.OID21215.v1	Multiple sclerosis	14	0.97	0.79	1.2	0.802089	87	44182	0.427078
FCGR2B.P31994.OID21215.v1	Multiple sclerosis	15	0.97	0.79	1.2	0.802089	87	44182	0.427078
FCGR2B.P31994.OID21215.v1	Multiple sclerosis	16	0.97	0.79	1.2	0.802089	87	44182	0.427078
FCGR2B.P31994.OID21215.v1	Multiple sclerosis	17	0.97	0.79	1.2	0.802089	87	44182	0.427078
GFOD2.Q3B7J2.OID21216.v1	Multiple sclerosis	1	0.92	0.35	2.43	0.866123	4	44182	17766
GFOD2.Q3B7J2.OID21216.v1	Multiple sclerosis	2	1.42	0.89	2.29	0.144906	17	44182	0.12812
GFOD2.Q3B7J2.OID21216.v1	Multiple sclerosis	3	1.28	0.84	1.94	0.252472	22	44182	0.860096
GFOD2.Q3B7J2.OID21216.v1	Multiple sclerosis	4	1.11	0.77	1.59	0.570453	30	44182	0.339609
GFOD2.Q3B7J2.OID21216.v1	Multiple sclerosis	5	1.11	0.81	1.52	0.530591	38	44182	0.400742
GFOD2.Q3B7J2.OID21216.v1	Multiple sclerosis	6	1.03	0.78	1.36	0.855987	49	44182	0.177526
GFOD2.Q3B7J2.OID21216.v1	Multiple sclerosis	7	1	0.77	1.3	0.983707	56	44182	0.178583
GFOD2.Q3B7J2.OID21216.v1	Multiple sclerosis	8	1.04	0.81	1.34	0.749011	62	44182	0.546641
GFOD2.Q3B7J2.OID21216.v1	Multiple sclerosis	9	1.02	0.8	1.29	0.901868	66	44182	0.39172
GFOD2.Q3B7J2.OID21216.v1	Multiple sclerosis	10	0.97	0.78	1.21	0.795459	79	44182	0.212086
GFOD2.Q3B7J2.OID21216.v1	Multiple sclerosis	11	0.92	0.74	1.14	0.462454	83	44182	0.0532593
GFOD2.Q3B7J2.OID21216.v1	Multiple sclerosis	12	0.91	0.73	1.12	0.376776	85	44182	0.0355174
GFOD2.Q3B7J2.OID21216.v1	Multiple sclerosis	13	0.9	0.73	1.11	0.313755	87	44182	0.0256339
GFOD2.Q3B7J2.OID21216.v1	Multiple sclerosis	14	0.9	0.73	1.11	0.313755	87	44182	0.0256339
GFOD2.Q3B7J2.OID21216.v1	Multiple sclerosis	15	0.9	0.73	1.11	0.313755	87	44182	0.0256339
GFOD2.Q3B7J2.OID21216.v1	Multiple sclerosis	16	0.9	0.73	1.11	0.313755	87	44182	0.0256339
GFOD2.Q3B7J2.OID21216.v1	Multiple sclerosis	17	0.9	0.73	1.11	0.313755	87	44182	0.0256339
BIRC2.Q13490.OID21217.v1	Multiple sclerosis	1	0.99	0.37	2.68	0.989448	4	44182	17783
BIRC2.Q13490.OID21217.v1	Multiple sclerosis	2	0.97	0.6	1.56	0.891973	17	44182	0.572326
BIRC2.Q13490.OID21217.v1	Multiple sclerosis	3	0.91	0.6	1.39	0.672322	22	44182	0.896982
BIRC2.Q13490.OID21217.v1	Multiple sclerosis	4	0.95	0.67	1.36	0.799371	30	44182	0.985498
BIRC2.Q13490.OID21217.v1	Multiple sclerosis	5	1.11	0.81	1.53	0.508172	38	44182	0.19272
BIRC2.Q13490.OID21217.v1	Multiple sclerosis	6	1.06	0.8	1.4	0.691091	49	44182	0.780281
BIRC2.Q13490.OID21217.v1	Multiple sclerosis	7	0.98	0.75	1.27	0.869104	56	44182	0.500095
BIRC2.Q13490.OID21217.v1	Multiple sclerosis	8	0.95	0.74	1.22	0.691503	62	44182	0.335844
BIRC2.Q13490.OID21217.v1	Multiple sclerosis	9	0.93	0.73	1.18	0.559394	66	44182	0.237358
BIRC2.Q13490.OID21217.v1	Multiple sclerosis	10	0.96	0.77	1.19	0.710459	79	44182	0.694664
BIRC2.Q13490.OID21217.v1	Multiple sclerosis	11	1	0.81	1.24	0.994296	83	44182	0.82351
BIRC2.Q13490.OID21217.v1	Multiple sclerosis	12	1.01	0.81	1.24	0.959928	85	44182	0.75364
BIRC2.Q13490.OID21217.v1	Multiple sclerosis	13	0.99	0.81	1.23	0.957243	87	44182	0.893022
BIRC2.Q13490.OID21217.v1	Multiple sclerosis	14	0.99	0.81	1.23	0.957243	87	44182	0.893022
BIRC2.Q13490.OID21217.v1	Multiple sclerosis	15	0.99	0.81	1.23	0.957243	87	44182	0.893022
BIRC2.Q13490.OID21217.v1	Multiple sclerosis	16	0.99	0.81	1.23	0.957243	87	44182	0.893022
BIRC2.Q13490.OID21217.v1	Multiple sclerosis	17	0.99	0.81	1.23	0.957243	87	44182	0.893022
SFTPA2.Q8IWL1.OID21218.v1	Multiple sclerosis	1	0.63	0.26	1.57	0.323495	4	44182	17800
SFTPA2.Q8IWL1.OID21218.v1	Multiple sclerosis	2	0.92	0.57	1.48	0.724591	17	44182	0.586597
SFTPA2.Q8IWL1.OID21218.v1	Multiple sclerosis	3	0.98	0.64	1.49	0.923945	22	44182	0.787721
SFTPA2.Q8IWL1.OID21218.v1	Multiple sclerosis	4	1.06	0.73	1.52	0.769155	30	44182	0.85436
SFTPA2.Q8IWL1.OID21218.v1	Multiple sclerosis	5	1.03	0.74	1.43	0.858324	38	44182	0.967796
SFTPA2.Q8IWL1.OID21218.v1	Multiple sclerosis	6	1.1	0.82	1.47	0.51547	49	44182	0.926317
SFTPA2.Q8IWL1.OID21218.v1	Multiple sclerosis	7	1.07	0.82	1.41	0.614451	56	44182	0.941705
SFTPA2.Q8IWL1.OID21218.v1	Multiple sclerosis	8	1.16	0.9	1.51	0.250969	62	44182	0.5013
SFTPA2.Q8IWL1.OID21218.v1	Multiple sclerosis	9	1.15	0.9	1.48	0.268065	66	44182	0.814932
SFTPA2.Q8IWL1.OID21218.v1	Multiple sclerosis	10	1.14	0.91	1.44	0.260742	79	44182	0.738367
SFTPA2.Q8IWL1.OID21218.v1	Multiple sclerosis	11	1.13	0.9	1.41	0.299839	83	44182	0.596392
SFTPA2.Q8IWL1.OID21218.v1	Multiple sclerosis	12	1.12	0.9	1.4	0.300385	85	44182	0.7209
SFTPA2.Q8IWL1.OID21218.v1	Multiple sclerosis	13	1.13	0.91	1.4	0.279655	87	44182	0.890822
SFTPA2.Q8IWL1.OID21218.v1	Multiple sclerosis	14	1.13	0.91	1.4	0.279655	87	44182	0.890822
SFTPA2.Q8IWL1.OID21218.v1	Multiple sclerosis	15	1.13	0.91	1.4	0.279655	87	44182	0.890822
SFTPA2.Q8IWL1.OID21218.v1	Multiple sclerosis	16	1.13	0.91	1.4	0.279655	87	44182	0.890822
SFTPA2.Q8IWL1.OID21218.v1	Multiple sclerosis	17	1.13	0.91	1.4	0.279655	87	44182	0.890822
STX6.O43752.OID21219.v1	Multiple sclerosis	1	0.55	0.21	1.44	0.225115	4	44182	17817
STX6.O43752.OID21219.v1	Multiple sclerosis	2	0.89	0.56	1.42	0.623752	17	44182	0.149111
STX6.O43752.OID21219.v1	Multiple sclerosis	3	0.93	0.62	1.41	0.738985	22	44182	0.195015
STX6.O43752.OID21219.v1	Multiple sclerosis	4	0.93	0.66	1.33	0.703157	30	44182	0.572051
STX6.O43752.OID21219.v1	Multiple sclerosis	5	1.12	0.82	1.53	0.487529	38	44182	0.0716254
STX6.O43752.OID21219.v1	Multiple sclerosis	6	1.09	0.83	1.44	0.520634	49	44182	0.298539
STX6.O43752.OID21219.v1	Multiple sclerosis	7	0.98	0.76	1.27	0.878033	56	44182	0.637091
STX6.O43752.OID21219.v1	Multiple sclerosis	8	0.94	0.73	1.2	0.615687	62	44182	0.337973
STX6.O43752.OID21219.v1	Multiple sclerosis	9	0.94	0.74	1.19	0.615915	66	44182	0.394712
STX6.O43752.OID21219.v1	Multiple sclerosis	10	0.99	0.79	1.22	0.896057	79	44182	0.956304
STX6.O43752.OID21219.v1	Multiple sclerosis	11	1.01	0.81	1.24	0.958163	83	44182	0.822726
STX6.O43752.OID21219.v1	Multiple sclerosis	12	1.02	0.82	1.25	0.883182	85	44182	0.698574
STX6.O43752.OID21219.v1	Multiple sclerosis	13	0.99	0.81	1.22	0.951577	87	44182	0.975505
STX6.O43752.OID21219.v1	Multiple sclerosis	14	0.99	0.81	1.22	0.951577	87	44182	0.975505
STX6.O43752.OID21219.v1	Multiple sclerosis	15	0.99	0.81	1.22	0.951577	87	44182	0.975505
STX6.O43752.OID21219.v1	Multiple sclerosis	16	0.99	0.81	1.22	0.951577	87	44182	0.975505
STX6.O43752.OID21219.v1	Multiple sclerosis	17	0.99	0.81	1.22	0.951577	87	44182	0.975505
TBL1X.O60907.OID21220.v1	Multiple sclerosis	1	0.68	0.25	1.83	0.447903	4	44182	17834
TBL1X.O60907.OID21220.v1	Multiple sclerosis	2	1.01	0.63	1.62	0.96134	17	44182	0.607526
TBL1X.O60907.OID21220.v1	Multiple sclerosis	3	0.97	0.64	1.47	0.893742	22	44182	0.94616
TBL1X.O60907.OID21220.v1	Multiple sclerosis	4	0.92	0.65	1.31	0.649293	30	44182	0.524461
TBL1X.O60907.OID21220.v1	Multiple sclerosis	5	1.12	0.82	1.54	0.485012	38	44182	0.23344
TBL1X.O60907.OID21220.v1	Multiple sclerosis	6	1.03	0.78	1.36	0.847648	49	44182	0.86443
TBL1X.O60907.OID21220.v1	Multiple sclerosis	7	0.99	0.76	1.28	0.935481	56	44182	0.560479
TBL1X.O60907.OID21220.v1	Multiple sclerosis	8	0.93	0.73	1.19	0.556015	62	44182	0.172187
TBL1X.O60907.OID21220.v1	Multiple sclerosis	9	0.93	0.73	1.19	0.570342	66	44182	0.226379
TBL1X.O60907.OID21220.v1	Multiple sclerosis	10	0.93	0.75	1.16	0.523268	79	44182	0.385427
TBL1X.O60907.OID21220.v1	Multiple sclerosis	11	0.97	0.78	1.2	0.782767	83	44182	0.855476
TBL1X.O60907.OID21220.v1	Multiple sclerosis	12	0.97	0.79	1.2	0.789182	85	44182	0.88891
TBL1X.O60907.OID21220.v1	Multiple sclerosis	13	0.95	0.77	1.17	0.622564	87	44182	0.62401
TBL1X.O60907.OID21220.v1	Multiple sclerosis	14	0.95	0.77	1.17	0.622564	87	44182	0.62401
TBL1X.O60907.OID21220.v1	Multiple sclerosis	15	0.95	0.77	1.17	0.622564	87	44182	0.62401
TBL1X.O60907.OID21220.v1	Multiple sclerosis	16	0.95	0.77	1.17	0.622564	87	44182	0.62401
TBL1X.O60907.OID21220.v1	Multiple sclerosis	17	0.95	0.77	1.17	0.622564	87	44182	0.62401
PSMA1.P25786.OID21221.v1	Multiple sclerosis	1	0.54	0.22	1.34	0.1809	4	44182	17851
PSMA1.P25786.OID21221.v1	Multiple sclerosis	2	1.26	0.78	2.02	0.340874	17	44182	0.0681772
PSMA1.P25786.OID21221.v1	Multiple sclerosis	3	1.14	0.75	1.73	0.536774	22	44182	0.467213
PSMA1.P25786.OID21221.v1	Multiple sclerosis	4	1.07	0.75	1.54	0.695753	30	44182	0.953788
PSMA1.P25786.OID21221.v1	Multiple sclerosis	5	0.96	0.7	1.31	0.781133	38	44182	0.354243
PSMA1.P25786.OID21221.v1	Multiple sclerosis	6	1.01	0.76	1.34	0.946826	49	44182	0.837852
PSMA1.P25786.OID21221.v1	Multiple sclerosis	7	1	0.77	1.3	0.985229	56	44182	0.774768
PSMA1.P25786.OID21221.v1	Multiple sclerosis	8	1	0.78	1.29	0.974173	62	44182	0.805979
PSMA1.P25786.OID21221.v1	Multiple sclerosis	9	1	0.79	1.27	0.99454	66	44182	0.797153
PSMA1.P25786.OID21221.v1	Multiple sclerosis	10	1.02	0.82	1.27	0.850859	79	44182	0.946421
PSMA1.P25786.OID21221.v1	Multiple sclerosis	11	1.04	0.84	1.29	0.717686	83	44182	0.81405
PSMA1.P25786.OID21221.v1	Multiple sclerosis	12	1.06	0.86	1.31	0.573556	85	44182	0.582734
PSMA1.P25786.OID21221.v1	Multiple sclerosis	13	1.06	0.86	1.31	0.590128	87	44182	0.647035
PSMA1.P25786.OID21221.v1	Multiple sclerosis	14	1.06	0.86	1.31	0.590128	87	44182	0.647035
PSMA1.P25786.OID21221.v1	Multiple sclerosis	15	1.06	0.86	1.31	0.590128	87	44182	0.647035
PSMA1.P25786.OID21221.v1	Multiple sclerosis	16	1.06	0.86	1.31	0.590128	87	44182	0.647035
PSMA1.P25786.OID21221.v1	Multiple sclerosis	17	1.06	0.86	1.31	0.590128	87	44182	0.647035
SH2B3.Q9UQQ2.OID21222.v1	Multiple sclerosis	1	0.59	0.22	1.58	0.292718	4	44182	17868
SH2B3.Q9UQQ2.OID21222.v1	Multiple sclerosis	2	1.13	0.7	1.81	0.625768	17	44182	0.807393
SH2B3.Q9UQQ2.OID21222.v1	Multiple sclerosis	3	1.06	0.7	1.61	0.7853	22	44182	0.805244
SH2B3.Q9UQQ2.OID21222.v1	Multiple sclerosis	4	0.91	0.64	1.3	0.60859	30	44182	0.186544
SH2B3.Q9UQQ2.OID21222.v1	Multiple sclerosis	5	1.08	0.78	1.48	0.639613	38	44182	0.697132
SH2B3.Q9UQQ2.OID21222.v1	Multiple sclerosis	6	1.02	0.77	1.35	0.895963	49	44182	0.671599
SH2B3.Q9UQQ2.OID21222.v1	Multiple sclerosis	7	0.98	0.75	1.27	0.855667	56	44182	0.421792
SH2B3.Q9UQQ2.OID21222.v1	Multiple sclerosis	8	0.94	0.73	1.2	0.59817	62	44182	0.228261
SH2B3.Q9UQQ2.OID21222.v1	Multiple sclerosis	9	0.91	0.72	1.16	0.469237	66	44182	0.159053
SH2B3.Q9UQQ2.OID21222.v1	Multiple sclerosis	10	0.92	0.74	1.15	0.468465	79	44182	0.401613
SH2B3.Q9UQQ2.OID21222.v1	Multiple sclerosis	11	0.97	0.78	1.2	0.762639	83	44182	0.962484
SH2B3.Q9UQQ2.OID21222.v1	Multiple sclerosis	12	0.97	0.78	1.2	0.765785	85	44182	0.986098
SH2B3.Q9UQQ2.OID21222.v1	Multiple sclerosis	13	0.96	0.78	1.18	0.700977	87	44182	0.866032
SH2B3.Q9UQQ2.OID21222.v1	Multiple sclerosis	14	0.96	0.78	1.18	0.700977	87	44182	0.866032
SH2B3.Q9UQQ2.OID21222.v1	Multiple sclerosis	15	0.96	0.78	1.18	0.700977	87	44182	0.866032
SH2B3.Q9UQQ2.OID21222.v1	Multiple sclerosis	16	0.96	0.78	1.18	0.700977	87	44182	0.866032
SH2B3.Q9UQQ2.OID21222.v1	Multiple sclerosis	17	0.96	0.78	1.18	0.700977	87	44182	0.866032
NDUFS6.O75380.OID21224.v1	Multiple sclerosis	1	1.06	0.4	2.81	0.900525	4	44182	17885
NDUFS6.O75380.OID21224.v1	Multiple sclerosis	2	0.84	0.52	1.36	0.478604	17	44182	0.735351
NDUFS6.O75380.OID21224.v1	Multiple sclerosis	3	0.81	0.54	1.24	0.33855	22	44182	0.748654
NDUFS6.O75380.OID21224.v1	Multiple sclerosis	4	0.8	0.55	1.14	0.212139	30	44182	0.731042
NDUFS6.O75380.OID21224.v1	Multiple sclerosis	5	0.95	0.69	1.3	0.734476	38	44182	0.186971
NDUFS6.O75380.OID21224.v1	Multiple sclerosis	6	0.93	0.71	1.23	0.628493	49	44182	0.563725
NDUFS6.O75380.OID21224.v1	Multiple sclerosis	7	0.87	0.67	1.13	0.305822	56	44182	0.821363
NDUFS6.O75380.OID21224.v1	Multiple sclerosis	8	0.89	0.7	1.15	0.377734	62	44182	0.974914
NDUFS6.O75380.OID21224.v1	Multiple sclerosis	9	0.92	0.72	1.17	0.476566	66	44182	0.8057
NDUFS6.O75380.OID21224.v1	Multiple sclerosis	10	0.92	0.74	1.14	0.44198	79	44182	0.806214
NDUFS6.O75380.OID21224.v1	Multiple sclerosis	11	0.95	0.77	1.18	0.656738	83	44182	0.484504
NDUFS6.O75380.OID21224.v1	Multiple sclerosis	12	0.96	0.78	1.19	0.712016	85	44182	0.394367
NDUFS6.O75380.OID21224.v1	Multiple sclerosis	13	0.94	0.77	1.17	0.597731	87	44182	0.532719
NDUFS6.O75380.OID21224.v1	Multiple sclerosis	14	0.94	0.77	1.17	0.597731	87	44182	0.532719
NDUFS6.O75380.OID21224.v1	Multiple sclerosis	15	0.94	0.77	1.17	0.597731	87	44182	0.532719
NDUFS6.O75380.OID21224.v1	Multiple sclerosis	16	0.94	0.77	1.17	0.597731	87	44182	0.532719
NDUFS6.O75380.OID21224.v1	Multiple sclerosis	17	0.94	0.77	1.17	0.597731	87	44182	0.532719
PRKRA.O75569.OID21225.v1	Multiple sclerosis	1	0.72	0.26	1.94	0.513808	4	44182	17902
PRKRA.O75569.OID21225.v1	Multiple sclerosis	2	1.25	0.76	2.03	0.376904	17	44182	0.844128
PRKRA.O75569.OID21225.v1	Multiple sclerosis	3	1.09	0.71	1.66	0.706655	22	44182	0.517923
PRKRA.O75569.OID21225.v1	Multiple sclerosis	4	0.97	0.68	1.4	0.88613	30	44182	0.23104
PRKRA.O75569.OID21225.v1	Multiple sclerosis	5	1.17	0.84	1.61	0.354095	38	44182	0.600835
PRKRA.O75569.OID21225.v1	Multiple sclerosis	6	1.08	0.81	1.43	0.617489	49	44182	0.543965
PRKRA.O75569.OID21225.v1	Multiple sclerosis	7	1.02	0.78	1.33	0.878474	56	44182	0.345471
PRKRA.O75569.OID21225.v1	Multiple sclerosis	8	1.02	0.8	1.32	0.851543	62	44182	0.420168
PRKRA.O75569.OID21225.v1	Multiple sclerosis	9	1.01	0.79	1.29	0.940512	66	44182	0.305707
PRKRA.O75569.OID21225.v1	Multiple sclerosis	10	1.06	0.84	1.32	0.638965	79	44182	0.94853
PRKRA.O75569.OID21225.v1	Multiple sclerosis	11	1.07	0.86	1.33	0.537231	83	44182	0.944144
PRKRA.O75569.OID21225.v1	Multiple sclerosis	12	1.07	0.86	1.33	0.52519	85	44182	0.897547
PRKRA.O75569.OID21225.v1	Multiple sclerosis	13	1.07	0.86	1.32	0.558733	87	44182	0.953238
PRKRA.O75569.OID21225.v1	Multiple sclerosis	14	1.07	0.86	1.32	0.558733	87	44182	0.953238
PRKRA.O75569.OID21225.v1	Multiple sclerosis	15	1.07	0.86	1.32	0.558733	87	44182	0.953238
PRKRA.O75569.OID21225.v1	Multiple sclerosis	16	1.07	0.86	1.32	0.558733	87	44182	0.953238
PRKRA.O75569.OID21225.v1	Multiple sclerosis	17	1.07	0.86	1.32	0.558733	87	44182	0.953238
DDX58.O95786.OID21226.v1	Multiple sclerosis	1	0.48	0.18	1.29	0.145053	4	44182	17919
DDX58.O95786.OID21226.v1	Multiple sclerosis	2	0.84	0.52	1.35	0.465671	17	44182	0.337379
DDX58.O95786.OID21226.v1	Multiple sclerosis	3	0.98	0.65	1.48	0.929666	22	44182	0.131087
DDX58.O95786.OID21226.v1	Multiple sclerosis	4	1.06	0.74	1.51	0.746777	30	44182	0.1762
DDX58.O95786.OID21226.v1	Multiple sclerosis	5	1.1	0.8	1.51	0.546791	38	44182	0.193442
DDX58.O95786.OID21226.v1	Multiple sclerosis	6	1.11	0.84	1.47	0.44879	49	44182	0.429689
DDX58.O95786.OID21226.v1	Multiple sclerosis	7	1.04	0.8	1.34	0.785501	56	44182	0.894061
DDX58.O95786.OID21226.v1	Multiple sclerosis	8	1	0.79	1.28	0.970792	62	44182	0.590682
DDX58.O95786.OID21226.v1	Multiple sclerosis	9	1.07	0.84	1.35	0.583527	66	44182	0.78446
DDX58.O95786.OID21226.v1	Multiple sclerosis	10	1.07	0.86	1.33	0.529864	79	44182	0.854439
DDX58.O95786.OID21226.v1	Multiple sclerosis	11	1.08	0.87	1.33	0.477419	83	44182	0.823692
DDX58.O95786.OID21226.v1	Multiple sclerosis	12	1.08	0.87	1.33	0.479321	85	44182	0.819749
DDX58.O95786.OID21226.v1	Multiple sclerosis	13	1.07	0.87	1.32	0.514797	87	44182	0.886681
DDX58.O95786.OID21226.v1	Multiple sclerosis	14	1.07	0.87	1.32	0.514797	87	44182	0.886681
DDX58.O95786.OID21226.v1	Multiple sclerosis	15	1.07	0.87	1.32	0.514797	87	44182	0.886681
DDX58.O95786.OID21226.v1	Multiple sclerosis	16	1.07	0.87	1.32	0.514797	87	44182	0.886681
DDX58.O95786.OID21226.v1	Multiple sclerosis	17	1.07	0.87	1.32	0.514797	87	44182	0.886681
NAMPT.P43490.OID21227.v1	Multiple sclerosis	1	0.53	0.2	1.45	0.217057	4	44182	17936
NAMPT.P43490.OID21227.v1	Multiple sclerosis	2	0.78	0.48	1.25	0.300074	17	44182	0.674702
NAMPT.P43490.OID21227.v1	Multiple sclerosis	3	0.92	0.61	1.4	0.703903	22	44182	0.19966
NAMPT.P43490.OID21227.v1	Multiple sclerosis	4	0.97	0.68	1.39	0.858286	30	44182	0.234756
NAMPT.P43490.OID21227.v1	Multiple sclerosis	5	0.97	0.7	1.33	0.848883	38	44182	0.468067
NAMPT.P43490.OID21227.v1	Multiple sclerosis	6	1.03	0.77	1.36	0.862095	49	44182	0.469184
NAMPT.P43490.OID21227.v1	Multiple sclerosis	7	1	0.77	1.3	0.989761	56	44182	0.744814
NAMPT.P43490.OID21227.v1	Multiple sclerosis	8	1.05	0.82	1.35	0.684916	62	44182	0.439921
NAMPT.P43490.OID21227.v1	Multiple sclerosis	9	1.03	0.81	1.32	0.784862	66	44182	0.678501
NAMPT.P43490.OID21227.v1	Multiple sclerosis	10	1.06	0.85	1.32	0.627839	79	44182	0.629203
NAMPT.P43490.OID21227.v1	Multiple sclerosis	11	1.06	0.86	1.32	0.590709	83	44182	0.640347
NAMPT.P43490.OID21227.v1	Multiple sclerosis	12	1.05	0.84	1.29	0.680806	85	44182	0.811479
NAMPT.P43490.OID21227.v1	Multiple sclerosis	13	1.03	0.83	1.27	0.803642	87	44182	0.986154
NAMPT.P43490.OID21227.v1	Multiple sclerosis	14	1.03	0.83	1.27	0.803642	87	44182	0.986154
NAMPT.P43490.OID21227.v1	Multiple sclerosis	15	1.03	0.83	1.27	0.803642	87	44182	0.986154
NAMPT.P43490.OID21227.v1	Multiple sclerosis	16	1.03	0.83	1.27	0.803642	87	44182	0.986154
NAMPT.P43490.OID21227.v1	Multiple sclerosis	17	1.03	0.83	1.27	0.803642	87	44182	0.986154
CLEC6A.Q6EIG7.OID21228.v1	Multiple sclerosis	1	0.9	0.35	2.36	0.835712	4	44182	17953
CLEC6A.Q6EIG7.OID21228.v1	Multiple sclerosis	2	1.02	0.63	1.66	0.928693	17	44182	0.335578
CLEC6A.Q6EIG7.OID21228.v1	Multiple sclerosis	3	1	0.65	1.53	0.984864	22	44182	0.813137
CLEC6A.Q6EIG7.OID21228.v1	Multiple sclerosis	4	1.21	0.84	1.75	0.302903	30	44182	0.193351
CLEC6A.Q6EIG7.OID21228.v1	Multiple sclerosis	5	1.27	0.91	1.76	0.157537	38	44182	0.275399
CLEC6A.Q6EIG7.OID21228.v1	Multiple sclerosis	6	1.19	0.89	1.58	0.243244	49	44182	0.940011
CLEC6A.Q6EIG7.OID21228.v1	Multiple sclerosis	7	1.2	0.92	1.57	0.182389	56	44182	0.721622
CLEC6A.Q6EIG7.OID21228.v1	Multiple sclerosis	8	1.23	0.95	1.58	0.117037	62	44182	0.714382
CLEC6A.Q6EIG7.OID21228.v1	Multiple sclerosis	9	1.19	0.93	1.53	0.168092	66	44182	0.819753
CLEC6A.Q6EIG7.OID21228.v1	Multiple sclerosis	10	1.15	0.92	1.44	0.229643	79	44182	0.510776
CLEC6A.Q6EIG7.OID21228.v1	Multiple sclerosis	11	1.12	0.9	1.4	0.318381	83	44182	0.288758
CLEC6A.Q6EIG7.OID21228.v1	Multiple sclerosis	12	1.13	0.91	1.41	0.270758	85	44182	0.434722
CLEC6A.Q6EIG7.OID21228.v1	Multiple sclerosis	13	1.13	0.91	1.4	0.257729	87	44182	0.540524
CLEC6A.Q6EIG7.OID21228.v1	Multiple sclerosis	14	1.13	0.91	1.4	0.257729	87	44182	0.540524
CLEC6A.Q6EIG7.OID21228.v1	Multiple sclerosis	15	1.13	0.91	1.4	0.257729	87	44182	0.540524
CLEC6A.Q6EIG7.OID21228.v1	Multiple sclerosis	16	1.13	0.91	1.4	0.257729	87	44182	0.540524
CLEC6A.Q6EIG7.OID21228.v1	Multiple sclerosis	17	1.13	0.91	1.4	0.257729	87	44182	0.540524
SUGT1.Q9Y2Z0.OID21229.v1	Multiple sclerosis	1	1.03	0.39	2.7	0.955168	4	44182	17970
SUGT1.Q9Y2Z0.OID21229.v1	Multiple sclerosis	2	0.95	0.59	1.52	0.820895	17	44182	0.707619
SUGT1.Q9Y2Z0.OID21229.v1	Multiple sclerosis	3	0.99	0.66	1.51	0.980378	22	44182	0.998473
SUGT1.Q9Y2Z0.OID21229.v1	Multiple sclerosis	4	0.89	0.62	1.26	0.504908	30	44182	0.358936
SUGT1.Q9Y2Z0.OID21229.v1	Multiple sclerosis	5	1.08	0.78	1.48	0.648253	38	44182	0.298283
SUGT1.Q9Y2Z0.OID21229.v1	Multiple sclerosis	6	1.04	0.79	1.37	0.778056	49	44182	0.794721
SUGT1.Q9Y2Z0.OID21229.v1	Multiple sclerosis	7	1.01	0.78	1.31	0.953357	56	44182	0.873622
SUGT1.Q9Y2Z0.OID21229.v1	Multiple sclerosis	8	0.97	0.76	1.24	0.793834	62	44182	0.493795
SUGT1.Q9Y2Z0.OID21229.v1	Multiple sclerosis	9	0.97	0.76	1.23	0.801439	66	44182	0.541836
SUGT1.Q9Y2Z0.OID21229.v1	Multiple sclerosis	10	1	0.81	1.25	0.982573	79	44182	0.926774
SUGT1.Q9Y2Z0.OID21229.v1	Multiple sclerosis	11	1.04	0.84	1.28	0.745145	83	44182	0.560188
SUGT1.Q9Y2Z0.OID21229.v1	Multiple sclerosis	12	1.02	0.83	1.26	0.846361	85	44182	0.74118
SUGT1.Q9Y2Z0.OID21229.v1	Multiple sclerosis	13	1	0.82	1.24	0.96559	87	44182	0.942801
SUGT1.Q9Y2Z0.OID21229.v1	Multiple sclerosis	14	1	0.82	1.24	0.96559	87	44182	0.942801
SUGT1.Q9Y2Z0.OID21229.v1	Multiple sclerosis	15	1	0.82	1.24	0.96559	87	44182	0.942801
SUGT1.Q9Y2Z0.OID21229.v1	Multiple sclerosis	16	1	0.82	1.24	0.96559	87	44182	0.942801
SUGT1.Q9Y2Z0.OID21229.v1	Multiple sclerosis	17	1	0.82	1.24	0.96559	87	44182	0.942801
CHAC2.Q8WUX2.OID21230.v1	Multiple sclerosis	1	1.14	0.43	3	0.797781	4	44182	17987
CHAC2.Q8WUX2.OID21230.v1	Multiple sclerosis	2	1.17	0.73	1.88	0.512849	17	44182	0.718899
CHAC2.Q8WUX2.OID21230.v1	Multiple sclerosis	3	1.17	0.78	1.78	0.447928	22	44182	0.739805
CHAC2.Q8WUX2.OID21230.v1	Multiple sclerosis	4	1.23	0.86	1.76	0.253296	30	44182	0.77219
CHAC2.Q8WUX2.OID21230.v1	Multiple sclerosis	5	1.19	0.87	1.63	0.284394	38	44182	0.888476
CHAC2.Q8WUX2.OID21230.v1	Multiple sclerosis	6	1.21	0.91	1.59	0.183785	49	44182	0.847848
CHAC2.Q8WUX2.OID21230.v1	Multiple sclerosis	7	1.18	0.91	1.53	0.213235	56	44182	0.697601
CHAC2.Q8WUX2.OID21230.v1	Multiple sclerosis	8	1.17	0.91	1.5	0.217301	62	44182	0.617481
CHAC2.Q8WUX2.OID21230.v1	Multiple sclerosis	9	1.17	0.92	1.49	0.189079	66	44182	0.667354
CHAC2.Q8WUX2.OID21230.v1	Multiple sclerosis	10	1.17	0.94	1.46	0.159027	79	44182	0.672926
CHAC2.Q8WUX2.OID21230.v1	Multiple sclerosis	11	1.21	0.97	1.49	0.0865881	83	44182	0.962696
CHAC2.Q8WUX2.OID21230.v1	Multiple sclerosis	12	1.2	0.97	1.48	0.0889146	85	44182	0.998507
CHAC2.Q8WUX2.OID21230.v1	Multiple sclerosis	13	1.17	0.95	1.44	0.135473	87	44182	0.700148
CHAC2.Q8WUX2.OID21230.v1	Multiple sclerosis	14	1.17	0.95	1.44	0.135473	87	44182	0.700148
CHAC2.Q8WUX2.OID21230.v1	Multiple sclerosis	15	1.17	0.95	1.44	0.135473	87	44182	0.700148
CHAC2.Q8WUX2.OID21230.v1	Multiple sclerosis	16	1.17	0.95	1.44	0.135473	87	44182	0.700148
CHAC2.Q8WUX2.OID21230.v1	Multiple sclerosis	17	1.17	0.95	1.44	0.135473	87	44182	0.700148
GNE.Q9Y223.OID21231.v1	Multiple sclerosis	1	0.56	0.2	1.53	0.254946	4	44182	18004
GNE.Q9Y223.OID21231.v1	Multiple sclerosis	2	0.8	0.5	1.29	0.357543	17	44182	0.483523
GNE.Q9Y223.OID21231.v1	Multiple sclerosis	3	0.79	0.52	1.2	0.275163	22	44182	0.726442
GNE.Q9Y223.OID21231.v1	Multiple sclerosis	4	0.79	0.56	1.14	0.206357	30	44182	0.749308
GNE.Q9Y223.OID21231.v1	Multiple sclerosis	5	0.94	0.69	1.29	0.713745	38	44182	0.0988307
GNE.Q9Y223.OID21231.v1	Multiple sclerosis	6	0.92	0.7	1.22	0.56829	49	44182	0.458682
GNE.Q9Y223.OID21231.v1	Multiple sclerosis	7	0.92	0.71	1.2	0.548795	56	44182	0.538381
GNE.Q9Y223.OID21231.v1	Multiple sclerosis	8	0.92	0.72	1.18	0.512969	62	44182	0.643122
GNE.Q9Y223.OID21231.v1	Multiple sclerosis	9	0.92	0.72	1.17	0.488346	66	44182	0.698056
GNE.Q9Y223.OID21231.v1	Multiple sclerosis	10	0.91	0.73	1.14	0.40613	79	44182	0.744509
GNE.Q9Y223.OID21231.v1	Multiple sclerosis	11	0.95	0.77	1.18	0.665154	83	44182	0.327792
GNE.Q9Y223.OID21231.v1	Multiple sclerosis	12	0.95	0.77	1.17	0.619912	85	44182	0.392304
GNE.Q9Y223.OID21231.v1	Multiple sclerosis	13	0.94	0.76	1.16	0.557066	87	44182	0.488583
GNE.Q9Y223.OID21231.v1	Multiple sclerosis	14	0.94	0.76	1.16	0.557066	87	44182	0.488583
GNE.Q9Y223.OID21231.v1	Multiple sclerosis	15	0.94	0.76	1.16	0.557066	87	44182	0.488583
GNE.Q9Y223.OID21231.v1	Multiple sclerosis	16	0.94	0.76	1.16	0.557066	87	44182	0.488583
GNE.Q9Y223.OID21231.v1	Multiple sclerosis	17	0.94	0.76	1.16	0.557066	87	44182	0.488583
TP53.P04637.OID21232.v1	Multiple sclerosis	1	1.13	0.43	3	0.804482	4	44182	18021
TP53.P04637.OID21232.v1	Multiple sclerosis	2	1.17	0.72	1.88	0.530511	17	44182	0.814699
TP53.P04637.OID21232.v1	Multiple sclerosis	3	0.94	0.62	1.43	0.779774	22	44182	0.224833
TP53.P04637.OID21232.v1	Multiple sclerosis	4	0.98	0.69	1.41	0.932295	30	44182	0.610515
TP53.P04637.OID21232.v1	Multiple sclerosis	5	1.16	0.84	1.59	0.371852	38	44182	0.349013
TP53.P04637.OID21232.v1	Multiple sclerosis	6	1.26	0.95	1.67	0.102453	49	44182	0.190333
TP53.P04637.OID21232.v1	Multiple sclerosis	7	1.12	0.86	1.45	0.4094	56	44182	0.802754
TP53.P04637.OID21232.v1	Multiple sclerosis	8	1.08	0.84	1.38	0.570601	62	44182	0.460219
TP53.P04637.OID21232.v1	Multiple sclerosis	9	1.05	0.83	1.34	0.682931	66	44182	0.315642
TP53.P04637.OID21232.v1	Multiple sclerosis	10	1.06	0.85	1.32	0.632309	79	44182	0.538887
TP53.P04637.OID21232.v1	Multiple sclerosis	11	1.06	0.85	1.31	0.617045	83	44182	0.543893
TP53.P04637.OID21232.v1	Multiple sclerosis	12	1.06	0.86	1.31	0.580091	85	44182	0.621898
TP53.P04637.OID21232.v1	Multiple sclerosis	13	1.03	0.83	1.27	0.800698	87	44182	0.323727
TP53.P04637.OID21232.v1	Multiple sclerosis	14	1.03	0.83	1.27	0.800698	87	44182	0.323727
TP53.P04637.OID21232.v1	Multiple sclerosis	15	1.03	0.83	1.27	0.800698	87	44182	0.323727
TP53.P04637.OID21232.v1	Multiple sclerosis	16	1.03	0.83	1.27	0.800698	87	44182	0.323727
TP53.P04637.OID21232.v1	Multiple sclerosis	17	1.03	0.83	1.27	0.800698	87	44182	0.323727
FMR1.Q06787.OID21233.v1	Multiple sclerosis	1	0.92	0.35	2.43	0.858521	4	44182	18038
FMR1.Q06787.OID21233.v1	Multiple sclerosis	2	1.08	0.67	1.73	0.76153	17	44182	0.612258
FMR1.Q06787.OID21233.v1	Multiple sclerosis	3	0.97	0.64	1.47	0.886377	22	44182	0.627813
FMR1.Q06787.OID21233.v1	Multiple sclerosis	4	0.93	0.65	1.33	0.683634	30	44182	0.408343
FMR1.Q06787.OID21233.v1	Multiple sclerosis	5	1.04	0.76	1.43	0.797	38	44182	0.692399
FMR1.Q06787.OID21233.v1	Multiple sclerosis	6	1.14	0.86	1.51	0.353544	49	44182	0.281104
FMR1.Q06787.OID21233.v1	Multiple sclerosis	7	1.14	0.88	1.48	0.331229	56	44182	0.398543
FMR1.Q06787.OID21233.v1	Multiple sclerosis	8	1.12	0.87	1.43	0.385744	62	44182	0.658714
FMR1.Q06787.OID21233.v1	Multiple sclerosis	9	1.14	0.89	1.45	0.299187	66	44182	0.519507
FMR1.Q06787.OID21233.v1	Multiple sclerosis	10	1.04	0.83	1.29	0.738215	79	44182	0.460205
FMR1.Q06787.OID21233.v1	Multiple sclerosis	11	1.07	0.87	1.33	0.513206	83	44182	0.853371
FMR1.Q06787.OID21233.v1	Multiple sclerosis	12	1.08	0.87	1.33	0.479028	85	44182	0.932184
FMR1.Q06787.OID21233.v1	Multiple sclerosis	13	1.06	0.86	1.3	0.607009	87	44182	0.675151
FMR1.Q06787.OID21233.v1	Multiple sclerosis	14	1.06	0.86	1.3	0.607009	87	44182	0.675151
FMR1.Q06787.OID21233.v1	Multiple sclerosis	15	1.06	0.86	1.3	0.607009	87	44182	0.675151
FMR1.Q06787.OID21233.v1	Multiple sclerosis	16	1.06	0.86	1.3	0.607009	87	44182	0.675151
FMR1.Q06787.OID21233.v1	Multiple sclerosis	17	1.06	0.86	1.3	0.607009	87	44182	0.675151
AIF1.P55008.OID21234.v1	Multiple sclerosis	1	0.62	0.23	1.67	0.346342	4	44182	18055
AIF1.P55008.OID21234.v1	Multiple sclerosis	2	0.92	0.57	1.49	0.749785	17	44182	0.672256
AIF1.P55008.OID21234.v1	Multiple sclerosis	3	1	0.66	1.53	0.985474	22	44182	0.485006
AIF1.P55008.OID21234.v1	Multiple sclerosis	4	1.08	0.75	1.55	0.685774	30	44182	0.548343
AIF1.P55008.OID21234.v1	Multiple sclerosis	5	1.24	0.9	1.71	0.189928	38	44182	0.121204
AIF1.P55008.OID21234.v1	Multiple sclerosis	6	1.09	0.82	1.45	0.544649	49	44182	0.746917
AIF1.P55008.OID21234.v1	Multiple sclerosis	7	1.1	0.85	1.43	0.473705	56	44182	0.900244
AIF1.P55008.OID21234.v1	Multiple sclerosis	8	1.08	0.84	1.39	0.528043	62	44182	0.697788
AIF1.P55008.OID21234.v1	Multiple sclerosis	9	1.09	0.85	1.38	0.508732	66	44182	0.677243
AIF1.P55008.OID21234.v1	Multiple sclerosis	10	1.02	0.82	1.27	0.869474	79	44182	0.254927
AIF1.P55008.OID21234.v1	Multiple sclerosis	11	1.04	0.84	1.3	0.690148	83	44182	0.469906
AIF1.P55008.OID21234.v1	Multiple sclerosis	12	1.03	0.84	1.28	0.754276	85	44182	0.412536
AIF1.P55008.OID21234.v1	Multiple sclerosis	13	1	0.81	1.24	0.979355	87	44182	0.211778
AIF1.P55008.OID21234.v1	Multiple sclerosis	14	1	0.81	1.24	0.979355	87	44182	0.211778
AIF1.P55008.OID21234.v1	Multiple sclerosis	15	1	0.81	1.24	0.979355	87	44182	0.211778
AIF1.P55008.OID21234.v1	Multiple sclerosis	16	1	0.81	1.24	0.979355	87	44182	0.211778
AIF1.P55008.OID21234.v1	Multiple sclerosis	17	1	0.81	1.24	0.979355	87	44182	0.211778
NPTN.Q9Y639.OID21235.v1	Multiple sclerosis	1	0.4	0.16	1.01	0.0535336	4	44182	18072
NPTN.Q9Y639.OID21235.v1	Multiple sclerosis	2	2.01	1.25	3.26	0.00432725	17	44182	0.00100447
NPTN.Q9Y639.OID21235.v1	Multiple sclerosis	3	1.5	0.99	2.27	0.0558253	22	44182	0.800022
NPTN.Q9Y639.OID21235.v1	Multiple sclerosis	4	1.19	0.84	1.7	0.324084	30	44182	0.0748166
NPTN.Q9Y639.OID21235.v1	Multiple sclerosis	5	1.18	0.86	1.61	0.301499	38	44182	0.168462
NPTN.Q9Y639.OID21235.v1	Multiple sclerosis	6	1.14	0.87	1.51	0.343891	49	44182	0.254233
NPTN.Q9Y639.OID21235.v1	Multiple sclerosis	7	1.15	0.89	1.49	0.292918	56	44182	0.332728
NPTN.Q9Y639.OID21235.v1	Multiple sclerosis	8	1.19	0.93	1.53	0.158361	62	44182	0.747248
NPTN.Q9Y639.OID21235.v1	Multiple sclerosis	9	1.19	0.94	1.51	0.150696	66	44182	0.751137
NPTN.Q9Y639.OID21235.v1	Multiple sclerosis	10	1.06	0.85	1.31	0.622419	79	44182	0.0549599
NPTN.Q9Y639.OID21235.v1	Multiple sclerosis	11	1.08	0.87	1.33	0.487676	83	44182	0.128336
NPTN.Q9Y639.OID21235.v1	Multiple sclerosis	12	1.06	0.86	1.31	0.579154	85	44182	0.0899053
NPTN.Q9Y639.OID21235.v1	Multiple sclerosis	13	1.06	0.86	1.3	0.596966	87	44182	0.0965269
NPTN.Q9Y639.OID21235.v1	Multiple sclerosis	14	1.06	0.86	1.3	0.596966	87	44182	0.0965269
NPTN.Q9Y639.OID21235.v1	Multiple sclerosis	15	1.06	0.86	1.3	0.596966	87	44182	0.0965269
NPTN.Q9Y639.OID21235.v1	Multiple sclerosis	16	1.06	0.86	1.3	0.596966	87	44182	0.0965269
NPTN.Q9Y639.OID21235.v1	Multiple sclerosis	17	1.06	0.86	1.3	0.596966	87	44182	0.0965269
MED18.Q9BUE0.OID21236.v1	Multiple sclerosis	1	0.83	0.31	2.2	0.710573	4	44182	18089
MED18.Q9BUE0.OID21236.v1	Multiple sclerosis	2	1.01	0.63	1.62	0.970442	17	44182	0.500715
MED18.Q9BUE0.OID21236.v1	Multiple sclerosis	3	1.01	0.67	1.53	0.960184	22	44182	0.688515
MED18.Q9BUE0.OID21236.v1	Multiple sclerosis	4	0.86	0.61	1.23	0.410407	30	44182	0.394094
MED18.Q9BUE0.OID21236.v1	Multiple sclerosis	5	1.02	0.74	1.4	0.901565	38	44182	0.425005
MED18.Q9BUE0.OID21236.v1	Multiple sclerosis	6	0.99	0.75	1.3	0.916347	49	44182	0.939653
MED18.Q9BUE0.OID21236.v1	Multiple sclerosis	7	0.95	0.73	1.24	0.716308	56	44182	0.764069
MED18.Q9BUE0.OID21236.v1	Multiple sclerosis	8	0.91	0.71	1.17	0.4663	62	44182	0.388716
MED18.Q9BUE0.OID21236.v1	Multiple sclerosis	9	0.91	0.71	1.15	0.421759	66	44182	0.376756
MED18.Q9BUE0.OID21236.v1	Multiple sclerosis	10	0.89	0.72	1.11	0.30383	79	44182	0.430497
MED18.Q9BUE0.OID21236.v1	Multiple sclerosis	11	0.93	0.75	1.15	0.510977	83	44182	0.938641
MED18.Q9BUE0.OID21236.v1	Multiple sclerosis	12	0.93	0.76	1.15	0.520753	85	44182	0.978662
MED18.Q9BUE0.OID21236.v1	Multiple sclerosis	13	0.92	0.75	1.14	0.443859	87	44182	0.837982
MED18.Q9BUE0.OID21236.v1	Multiple sclerosis	14	0.92	0.75	1.14	0.443859	87	44182	0.837982
MED18.Q9BUE0.OID21236.v1	Multiple sclerosis	15	0.92	0.75	1.14	0.443859	87	44182	0.837982
MED18.Q9BUE0.OID21236.v1	Multiple sclerosis	16	0.92	0.75	1.14	0.443859	87	44182	0.837982
MED18.Q9BUE0.OID21236.v1	Multiple sclerosis	17	0.92	0.75	1.14	0.443859	87	44182	0.837982
TNF.P01375.OID21237.v1	Multiple sclerosis	1	0.76	0.29	1.97	0.574382	4	44182	18106
TNF.P01375.OID21237.v1	Multiple sclerosis	2	1.01	0.62	1.64	0.966101	17	44182	0.397138
TNF.P01375.OID21237.v1	Multiple sclerosis	3	1.11	0.72	1.69	0.640741	22	44182	0.473853
TNF.P01375.OID21237.v1	Multiple sclerosis	4	1.15	0.8	1.65	0.457915	30	44182	0.764232
TNF.P01375.OID21237.v1	Multiple sclerosis	5	1.37	1	1.89	0.0512382	38	44182	0.115611
TNF.P01375.OID21237.v1	Multiple sclerosis	6	1.3	0.98	1.73	0.06629	49	44182	0.561385
TNF.P01375.OID21237.v1	Multiple sclerosis	7	1.2	0.92	1.57	0.171996	56	44182	0.750189
TNF.P01375.OID21237.v1	Multiple sclerosis	8	1.24	0.96	1.59	0.101883	62	44182	0.861562
TNF.P01375.OID21237.v1	Multiple sclerosis	9	1.19	0.93	1.52	0.168616	66	44182	0.398978
TNF.P01375.OID21237.v1	Multiple sclerosis	10	1.11	0.89	1.4	0.344382	79	44182	0.11887
TNF.P01375.OID21237.v1	Multiple sclerosis	11	1.13	0.91	1.41	0.262053	83	44182	0.182302
TNF.P01375.OID21237.v1	Multiple sclerosis	12	1.15	0.93	1.43	0.200673	85	44182	0.343731
TNF.P01375.OID21237.v1	Multiple sclerosis	13	1.14	0.92	1.42	0.216395	87	44182	0.385179
TNF.P01375.OID21237.v1	Multiple sclerosis	14	1.14	0.92	1.42	0.216395	87	44182	0.385179
TNF.P01375.OID21237.v1	Multiple sclerosis	15	1.14	0.92	1.42	0.216395	87	44182	0.385179
TNF.P01375.OID21237.v1	Multiple sclerosis	16	1.14	0.92	1.42	0.216395	87	44182	0.385179
TNF.P01375.OID21237.v1	Multiple sclerosis	17	1.14	0.92	1.42	0.216395	87	44182	0.385179
CDC27.P30260.OID21238.v1	Multiple sclerosis	1	0.65	0.24	1.75	0.397611	4	44182	18123
CDC27.P30260.OID21238.v1	Multiple sclerosis	2	0.97	0.6	1.56	0.89922	17	44182	0.441986
CDC27.P30260.OID21238.v1	Multiple sclerosis	3	0.94	0.62	1.44	0.790588	22	44182	0.837481
CDC27.P30260.OID21238.v1	Multiple sclerosis	4	0.94	0.66	1.35	0.734856	30	44182	0.975179
CDC27.P30260.OID21238.v1	Multiple sclerosis	5	1.14	0.83	1.56	0.426638	38	44182	0.149767
CDC27.P30260.OID21238.v1	Multiple sclerosis	6	1.12	0.84	1.48	0.441091	49	44182	0.442856
CDC27.P30260.OID21238.v1	Multiple sclerosis	7	1.04	0.8	1.35	0.754879	56	44182	0.865593
CDC27.P30260.OID21238.v1	Multiple sclerosis	8	1	0.78	1.28	0.995007	62	44182	0.47157
CDC27.P30260.OID21238.v1	Multiple sclerosis	9	0.98	0.77	1.25	0.895264	66	44182	0.373522
CDC27.P30260.OID21238.v1	Multiple sclerosis	10	1.01	0.81	1.26	0.938809	79	44182	0.712233
CDC27.P30260.OID21238.v1	Multiple sclerosis	11	1.05	0.85	1.3	0.653077	83	44182	0.813004
CDC27.P30260.OID21238.v1	Multiple sclerosis	12	1.05	0.85	1.3	0.647831	85	44182	0.795435
CDC27.P30260.OID21238.v1	Multiple sclerosis	13	1.03	0.84	1.27	0.768195	87	44182	0.996782
CDC27.P30260.OID21238.v1	Multiple sclerosis	14	1.03	0.84	1.27	0.768195	87	44182	0.996782
CDC27.P30260.OID21238.v1	Multiple sclerosis	15	1.03	0.84	1.27	0.768195	87	44182	0.996782
CDC27.P30260.OID21238.v1	Multiple sclerosis	16	1.03	0.84	1.27	0.768195	87	44182	0.996782
CDC27.P30260.OID21238.v1	Multiple sclerosis	17	1.03	0.84	1.27	0.768195	87	44182	0.996782
FLI1.Q01543.OID21239.v1	Multiple sclerosis	1	0.91	0.34	2.42	0.843786	4	44182	18140
FLI1.Q01543.OID21239.v1	Multiple sclerosis	2	0.89	0.55	1.44	0.636812	17	44182	0.974728
FLI1.Q01543.OID21239.v1	Multiple sclerosis	3	0.86	0.56	1.3	0.467308	22	44182	0.747618
FLI1.Q01543.OID21239.v1	Multiple sclerosis	4	0.75	0.53	1.08	0.122069	30	44182	0.265648
FLI1.Q01543.OID21239.v1	Multiple sclerosis	5	0.96	0.7	1.32	0.801033	38	44182	0.226653
FLI1.Q01543.OID21239.v1	Multiple sclerosis	6	0.91	0.68	1.2	0.503661	49	44182	0.850301
FLI1.Q01543.OID21239.v1	Multiple sclerosis	7	0.9	0.69	1.17	0.427145	56	44182	0.931982
FLI1.Q01543.OID21239.v1	Multiple sclerosis	8	0.87	0.68	1.12	0.268592	62	44182	0.714698
FLI1.Q01543.OID21239.v1	Multiple sclerosis	9	0.86	0.67	1.09	0.211774	66	44182	0.570338
FLI1.Q01543.OID21239.v1	Multiple sclerosis	10	0.86	0.69	1.08	0.19041	79	44182	0.807123
FLI1.Q01543.OID21239.v1	Multiple sclerosis	11	0.9	0.73	1.12	0.347935	83	44182	0.689349
FLI1.Q01543.OID21239.v1	Multiple sclerosis	12	0.91	0.73	1.12	0.361178	85	44182	0.639981
FLI1.Q01543.OID21239.v1	Multiple sclerosis	13	0.89	0.72	1.1	0.299645	87	44182	0.78239
FLI1.Q01543.OID21239.v1	Multiple sclerosis	14	0.89	0.72	1.1	0.299645	87	44182	0.78239
FLI1.Q01543.OID21239.v1	Multiple sclerosis	15	0.89	0.72	1.1	0.299645	87	44182	0.78239
FLI1.Q01543.OID21239.v1	Multiple sclerosis	16	0.89	0.72	1.1	0.299645	87	44182	0.78239
FLI1.Q01543.OID21239.v1	Multiple sclerosis	17	0.89	0.72	1.1	0.299645	87	44182	0.78239
STXBP3.O00186.OID21240.v1	Multiple sclerosis	1	0.65	0.25	1.75	0.397152	4	44182	18157
STXBP3.O00186.OID21240.v1	Multiple sclerosis	2	0.86	0.54	1.39	0.545134	17	44182	0.531811
STXBP3.O00186.OID21240.v1	Multiple sclerosis	3	0.81	0.53	1.22	0.311293	22	44182	0.996453
STXBP3.O00186.OID21240.v1	Multiple sclerosis	4	0.84	0.59	1.2	0.339181	30	44182	0.823083
STXBP3.O00186.OID21240.v1	Multiple sclerosis	5	0.97	0.7	1.33	0.837173	38	44182	0.186735
STXBP3.O00186.OID21240.v1	Multiple sclerosis	6	0.98	0.74	1.29	0.882889	49	44182	0.263446
STXBP3.O00186.OID21240.v1	Multiple sclerosis	7	0.95	0.73	1.23	0.675487	56	44182	0.602982
STXBP3.O00186.OID21240.v1	Multiple sclerosis	8	0.95	0.74	1.22	0.685678	62	44182	0.640429
STXBP3.O00186.OID21240.v1	Multiple sclerosis	9	0.93	0.73	1.18	0.530258	66	44182	0.968392
STXBP3.O00186.OID21240.v1	Multiple sclerosis	10	0.91	0.73	1.14	0.407978	79	44182	0.843687
STXBP3.O00186.OID21240.v1	Multiple sclerosis	11	0.95	0.77	1.18	0.660254	83	44182	0.632359
STXBP3.O00186.OID21240.v1	Multiple sclerosis	12	0.95	0.77	1.18	0.66591	85	44182	0.617994
STXBP3.O00186.OID21240.v1	Multiple sclerosis	13	0.93	0.76	1.15	0.509008	87	44182	0.918834
STXBP3.O00186.OID21240.v1	Multiple sclerosis	14	0.93	0.76	1.15	0.509008	87	44182	0.918834
STXBP3.O00186.OID21240.v1	Multiple sclerosis	15	0.93	0.76	1.15	0.509008	87	44182	0.918834
STXBP3.O00186.OID21240.v1	Multiple sclerosis	16	0.93	0.76	1.15	0.509008	87	44182	0.918834
STXBP3.O00186.OID21240.v1	Multiple sclerosis	17	0.93	0.76	1.15	0.509008	87	44182	0.918834
CEP85.Q6P2H3.OID21241.v1	Multiple sclerosis	1	0.44	0.17	1.18	0.102375	4	44182	18174
CEP85.Q6P2H3.OID21241.v1	Multiple sclerosis	2	0.71	0.44	1.14	0.157696	17	44182	0.671165
CEP85.Q6P2H3.OID21241.v1	Multiple sclerosis	3	0.77	0.51	1.18	0.227548	22	44182	0.419351
CEP85.Q6P2H3.OID21241.v1	Multiple sclerosis	4	0.71	0.5	1.02	0.0652301	30	44182	0.994634
CEP85.Q6P2H3.OID21241.v1	Multiple sclerosis	5	0.89	0.64	1.22	0.46683	38	44182	0.0923224
CEP85.Q6P2H3.OID21241.v1	Multiple sclerosis	6	0.87	0.66	1.16	0.340746	49	44182	0.391399
CEP85.Q6P2H3.OID21241.v1	Multiple sclerosis	7	0.86	0.66	1.11	0.250166	56	44182	0.612385
CEP85.Q6P2H3.OID21241.v1	Multiple sclerosis	8	0.81	0.63	1.04	0.10628	62	44182	0.85034
CEP85.Q6P2H3.OID21241.v1	Multiple sclerosis	9	0.81	0.63	1.03	0.0849028	66	44182	0.752617
CEP85.Q6P2H3.OID21241.v1	Multiple sclerosis	10	0.84	0.67	1.04	0.115269	79	44182	0.760131
CEP85.Q6P2H3.OID21241.v1	Multiple sclerosis	11	0.89	0.72	1.1	0.285853	83	44182	0.248108
CEP85.Q6P2H3.OID21241.v1	Multiple sclerosis	12	0.89	0.72	1.1	0.282422	85	44182	0.256827
CEP85.Q6P2H3.OID21241.v1	Multiple sclerosis	13	0.87	0.71	1.08	0.208247	87	44182	0.41736
CEP85.Q6P2H3.OID21241.v1	Multiple sclerosis	14	0.87	0.71	1.08	0.208247	87	44182	0.41736
CEP85.Q6P2H3.OID21241.v1	Multiple sclerosis	15	0.87	0.71	1.08	0.208247	87	44182	0.41736
CEP85.Q6P2H3.OID21241.v1	Multiple sclerosis	16	0.87	0.71	1.08	0.208247	87	44182	0.41736
CEP85.Q6P2H3.OID21241.v1	Multiple sclerosis	17	0.87	0.71	1.08	0.208247	87	44182	0.41736
GSTA3.Q16772.OID21242.v1	Multiple sclerosis	1	0.5	0.18	1.35	0.170587	4	44182	18191
GSTA3.Q16772.OID21242.v1	Multiple sclerosis	2	0.51	0.31	0.85	0.00979242	17	44182	0.885077
GSTA3.Q16772.OID21242.v1	Multiple sclerosis	3	0.51	0.33	0.8	0.00325295	22	44182	0.893229
GSTA3.Q16772.OID21242.v1	Multiple sclerosis	4	0.49	0.33	0.71	0.00020454	30	44182	0.778249
GSTA3.Q16772.OID21242.v1	Multiple sclerosis	5	0.57	0.4	0.79	0.00099695	38	44182	0.407907
GSTA3.Q16772.OID21242.v1	Multiple sclerosis	6	0.62	0.46	0.84	0.00187039	49	44182	0.223035
GSTA3.Q16772.OID21242.v1	Multiple sclerosis	7	0.61	0.46	0.81	0.000590317	56	44182	0.284913
GSTA3.Q16772.OID21242.v1	Multiple sclerosis	8	0.61	0.47	0.8	0.000288268	62	44182	0.446663
GSTA3.Q16772.OID21242.v1	Multiple sclerosis	9	0.65	0.5	0.84	0.00101525	66	44182	0.222216
GSTA3.Q16772.OID21242.v1	Multiple sclerosis	10	0.69	0.54	0.87	0.00164	79	44182	0.112172
GSTA3.Q16772.OID21242.v1	Multiple sclerosis	11	0.72	0.58	0.91	0.00593883	83	44182	0.0392733
GSTA3.Q16772.OID21242.v1	Multiple sclerosis	12	0.74	0.59	0.93	0.0109202	85	44182	0.0162872
GSTA3.Q16772.OID21242.v1	Multiple sclerosis	13	0.74	0.59	0.92	0.00827892	87	44182	0.0230344
GSTA3.Q16772.OID21242.v1	Multiple sclerosis	14	0.74	0.59	0.92	0.00827892	87	44182	0.0230344
GSTA3.Q16772.OID21242.v1	Multiple sclerosis	15	0.74	0.59	0.92	0.00827892	87	44182	0.0230344
GSTA3.Q16772.OID21242.v1	Multiple sclerosis	16	0.74	0.59	0.92	0.00827892	87	44182	0.0230344
GSTA3.Q16772.OID21242.v1	Multiple sclerosis	17	0.74	0.59	0.92	0.00827892	87	44182	0.0230344
AGR3.Q8TD06.OID21243.v1	Multiple sclerosis	1	0.72	0.27	1.96	0.526089	4	44182	18208
AGR3.Q8TD06.OID21243.v1	Multiple sclerosis	2	0.73	0.45	1.2	0.210311	17	44182	0.860609
AGR3.Q8TD06.OID21243.v1	Multiple sclerosis	3	0.91	0.59	1.41	0.676396	22	44182	0.340883
AGR3.Q8TD06.OID21243.v1	Multiple sclerosis	4	0.89	0.62	1.3	0.559768	30	44182	0.662348
AGR3.Q8TD06.OID21243.v1	Multiple sclerosis	5	0.98	0.71	1.37	0.927198	38	44182	0.294595
AGR3.Q8TD06.OID21243.v1	Multiple sclerosis	6	0.97	0.73	1.3	0.847054	49	44182	0.740018
AGR3.Q8TD06.OID21243.v1	Multiple sclerosis	7	0.87	0.67	1.15	0.333519	56	44182	0.470438
AGR3.Q8TD06.OID21243.v1	Multiple sclerosis	8	0.9	0.7	1.17	0.435319	62	44182	0.735766
AGR3.Q8TD06.OID21243.v1	Multiple sclerosis	9	0.92	0.71	1.18	0.503896	66	44182	0.787465
AGR3.Q8TD06.OID21243.v1	Multiple sclerosis	10	0.93	0.74	1.17	0.538803	79	44182	0.99853
AGR3.Q8TD06.OID21243.v1	Multiple sclerosis	11	0.91	0.73	1.14	0.40882	83	44182	0.662244
AGR3.Q8TD06.OID21243.v1	Multiple sclerosis	12	0.94	0.76	1.18	0.598156	85	44182	0.872961
AGR3.Q8TD06.OID21243.v1	Multiple sclerosis	13	0.95	0.76	1.18	0.618316	87	44182	0.771122
AGR3.Q8TD06.OID21243.v1	Multiple sclerosis	14	0.95	0.76	1.18	0.618316	87	44182	0.771122
AGR3.Q8TD06.OID21243.v1	Multiple sclerosis	15	0.95	0.76	1.18	0.618316	87	44182	0.771122
AGR3.Q8TD06.OID21243.v1	Multiple sclerosis	16	0.95	0.76	1.18	0.618316	87	44182	0.771122
AGR3.Q8TD06.OID21243.v1	Multiple sclerosis	17	0.95	0.76	1.18	0.618316	87	44182	0.771122
AKR1B1.P15121.OID21244.v1	Multiple sclerosis	1	1.12	0.42	2.94	0.824865	4	44182	18225
AKR1B1.P15121.OID21244.v1	Multiple sclerosis	2	1.02	0.63	1.63	0.945938	17	44182	0.340317
AKR1B1.P15121.OID21244.v1	Multiple sclerosis	3	0.95	0.63	1.44	0.804939	22	44182	0.874899
AKR1B1.P15121.OID21244.v1	Multiple sclerosis	4	0.94	0.66	1.34	0.725216	30	44182	0.983103
AKR1B1.P15121.OID21244.v1	Multiple sclerosis	5	1.03	0.75	1.41	0.871987	38	44182	0.550727
AKR1B1.P15121.OID21244.v1	Multiple sclerosis	6	0.94	0.72	1.25	0.689129	49	44182	0.513154
AKR1B1.P15121.OID21244.v1	Multiple sclerosis	7	0.9	0.69	1.17	0.422206	56	44182	0.278338
AKR1B1.P15121.OID21244.v1	Multiple sclerosis	8	0.9	0.71	1.16	0.4248	62	44182	0.34593
AKR1B1.P15121.OID21244.v1	Multiple sclerosis	9	0.95	0.75	1.21	0.671139	66	44182	0.810185
AKR1B1.P15121.OID21244.v1	Multiple sclerosis	10	0.95	0.77	1.19	0.678605	79	44182	0.908945
AKR1B1.P15121.OID21244.v1	Multiple sclerosis	11	0.99	0.8	1.23	0.959088	83	44182	0.627714
AKR1B1.P15121.OID21244.v1	Multiple sclerosis	12	0.99	0.8	1.22	0.897073	85	44182	0.725764
AKR1B1.P15121.OID21244.v1	Multiple sclerosis	13	0.97	0.79	1.2	0.807569	87	44182	0.85402
AKR1B1.P15121.OID21244.v1	Multiple sclerosis	14	0.97	0.79	1.2	0.807569	87	44182	0.85402
AKR1B1.P15121.OID21244.v1	Multiple sclerosis	15	0.97	0.79	1.2	0.807569	87	44182	0.85402
AKR1B1.P15121.OID21244.v1	Multiple sclerosis	16	0.97	0.79	1.2	0.807569	87	44182	0.85402
AKR1B1.P15121.OID21244.v1	Multiple sclerosis	17	0.97	0.79	1.2	0.807569	87	44182	0.85402
CEACAM3.P40198.OID21245.v1	Multiple sclerosis	1	0.75	0.28	1.98	0.55825	4	44182	18242
CEACAM3.P40198.OID21245.v1	Multiple sclerosis	2	1.14	0.71	1.84	0.580101	17	44182	0.348698
CEACAM3.P40198.OID21245.v1	Multiple sclerosis	3	0.94	0.62	1.43	0.773481	22	44182	0.512983
CEACAM3.P40198.OID21245.v1	Multiple sclerosis	4	1.03	0.72	1.48	0.859989	30	44182	0.89169
CEACAM3.P40198.OID21245.v1	Multiple sclerosis	5	1.03	0.75	1.42	0.853552	38	44182	0.890342
CEACAM3.P40198.OID21245.v1	Multiple sclerosis	6	1.16	0.87	1.53	0.305563	49	44182	0.214924
CEACAM3.P40198.OID21245.v1	Multiple sclerosis	7	1.07	0.82	1.39	0.63156	56	44182	0.898477
CEACAM3.P40198.OID21245.v1	Multiple sclerosis	8	1.06	0.82	1.36	0.670262	62	44182	0.94622
CEACAM3.P40198.OID21245.v1	Multiple sclerosis	9	1.04	0.81	1.32	0.763173	66	44182	0.750715
CEACAM3.P40198.OID21245.v1	Multiple sclerosis	10	1.07	0.86	1.34	0.526776	79	44182	0.8445
CEACAM3.P40198.OID21245.v1	Multiple sclerosis	11	1.06	0.85	1.31	0.61964	83	44182	0.948556
CEACAM3.P40198.OID21245.v1	Multiple sclerosis	12	1.06	0.86	1.31	0.595208	85	44182	0.997764
CEACAM3.P40198.OID21245.v1	Multiple sclerosis	13	1.08	0.87	1.33	0.476894	87	44182	0.747668
CEACAM3.P40198.OID21245.v1	Multiple sclerosis	14	1.08	0.87	1.33	0.476894	87	44182	0.747668
CEACAM3.P40198.OID21245.v1	Multiple sclerosis	15	1.08	0.87	1.33	0.476894	87	44182	0.747668
CEACAM3.P40198.OID21245.v1	Multiple sclerosis	16	1.08	0.87	1.33	0.476894	87	44182	0.747668
CEACAM3.P40198.OID21245.v1	Multiple sclerosis	17	1.08	0.87	1.33	0.476894	87	44182	0.747668
ATG4A.Q8WYN0.OID21246.v1	Multiple sclerosis	1	1	0.39	2.59	0.998522	4	44182	18259
ATG4A.Q8WYN0.OID21246.v1	Multiple sclerosis	2	0.97	0.61	1.56	0.904636	17	44182	0.905795
ATG4A.Q8WYN0.OID21246.v1	Multiple sclerosis	3	1.01	0.67	1.54	0.959662	22	44182	0.665663
ATG4A.Q8WYN0.OID21246.v1	Multiple sclerosis	4	0.95	0.66	1.35	0.76237	30	44182	0.908065
ATG4A.Q8WYN0.OID21246.v1	Multiple sclerosis	5	1.03	0.75	1.42	0.856009	38	44182	0.594842
ATG4A.Q8WYN0.OID21246.v1	Multiple sclerosis	6	1.08	0.81	1.43	0.604601	49	44182	0.581503
ATG4A.Q8WYN0.OID21246.v1	Multiple sclerosis	7	1.09	0.84	1.42	0.517947	56	44182	0.502541
ATG4A.Q8WYN0.OID21246.v1	Multiple sclerosis	8	1.05	0.82	1.35	0.710721	62	44182	0.929874
ATG4A.Q8WYN0.OID21246.v1	Multiple sclerosis	9	1.05	0.83	1.34	0.679845	66	44182	0.923124
ATG4A.Q8WYN0.OID21246.v1	Multiple sclerosis	10	1.13	0.9	1.4	0.294452	79	44182	0.325163
ATG4A.Q8WYN0.OID21246.v1	Multiple sclerosis	11	1.16	0.93	1.43	0.189077	83	44182	0.197743
ATG4A.Q8WYN0.OID21246.v1	Multiple sclerosis	12	1.14	0.92	1.41	0.235825	85	44182	0.311706
ATG4A.Q8WYN0.OID21246.v1	Multiple sclerosis	13	1.11	0.9	1.37	0.34205	87	44182	0.589309
ATG4A.Q8WYN0.OID21246.v1	Multiple sclerosis	14	1.11	0.9	1.37	0.34205	87	44182	0.589309
ATG4A.Q8WYN0.OID21246.v1	Multiple sclerosis	15	1.11	0.9	1.37	0.34205	87	44182	0.589309
ATG4A.Q8WYN0.OID21246.v1	Multiple sclerosis	16	1.11	0.9	1.37	0.34205	87	44182	0.589309
ATG4A.Q8WYN0.OID21246.v1	Multiple sclerosis	17	1.11	0.9	1.37	0.34205	87	44182	0.589309
GFAP.P14136.OID21247.v1	Multiple sclerosis	1	0.67	0.26	1.72	0.408479	4	44182	18276
GFAP.P14136.OID21247.v1	Multiple sclerosis	2	0.94	0.56	1.59	0.821061	17	44182	0.848216
GFAP.P14136.OID21247.v1	Multiple sclerosis	3	1.12	0.7	1.78	0.643395	22	44182	0.731276
GFAP.P14136.OID21247.v1	Multiple sclerosis	4	1.09	0.73	1.62	0.684477	30	44182	0.865794
GFAP.P14136.OID21247.v1	Multiple sclerosis	5	1.2	0.84	1.71	0.325054	38	44182	0.363478
GFAP.P14136.OID21247.v1	Multiple sclerosis	6	1.33	0.97	1.82	0.0767059	49	44182	0.0624508
GFAP.P14136.OID21247.v1	Multiple sclerosis	7	1.31	0.98	1.76	0.0676293	56	44182	0.207475
GFAP.P14136.OID21247.v1	Multiple sclerosis	8	1.3	0.99	1.72	0.0630633	62	44182	0.292768
GFAP.P14136.OID21247.v1	Multiple sclerosis	9	1.3	1	1.71	0.0540007	66	44182	0.419082
GFAP.P14136.OID21247.v1	Multiple sclerosis	10	1.2	0.94	1.54	0.145036	79	44182	0.623755
GFAP.P14136.OID21247.v1	Multiple sclerosis	11	1.16	0.91	1.48	0.224777	83	44182	0.287362
GFAP.P14136.OID21247.v1	Multiple sclerosis	12	1.19	0.94	1.51	0.154173	85	44182	0.544029
GFAP.P14136.OID21247.v1	Multiple sclerosis	13	1.19	0.94	1.51	0.142287	87	44182	0.682423
GFAP.P14136.OID21247.v1	Multiple sclerosis	14	1.19	0.94	1.51	0.142287	87	44182	0.682423
GFAP.P14136.OID21247.v1	Multiple sclerosis	15	1.19	0.94	1.51	0.142287	87	44182	0.682423
GFAP.P14136.OID21247.v1	Multiple sclerosis	16	1.19	0.94	1.51	0.142287	87	44182	0.682423
GFAP.P14136.OID21247.v1	Multiple sclerosis	17	1.19	0.94	1.51	0.142287	87	44182	0.682423
LHB.P01229.OID21248.v1	Multiple sclerosis	1	1	0.36	2.8	0.997012	4	44182	18293
LHB.P01229.OID21248.v1	Multiple sclerosis	2	0.89	0.53	1.5	0.670128	17	44182	0.488738
LHB.P01229.OID21248.v1	Multiple sclerosis	3	0.94	0.6	1.47	0.78613	22	44182	0.528808
LHB.P01229.OID21248.v1	Multiple sclerosis	4	1	0.69	1.47	0.985275	30	44182	0.970322
LHB.P01229.OID21248.v1	Multiple sclerosis	5	0.98	0.7	1.38	0.911206	38	44182	0.943132
LHB.P01229.OID21248.v1	Multiple sclerosis	6	0.92	0.68	1.25	0.608765	49	44182	0.761646
LHB.P01229.OID21248.v1	Multiple sclerosis	7	0.93	0.7	1.23	0.613578	56	44182	0.703692
LHB.P01229.OID21248.v1	Multiple sclerosis	8	0.88	0.68	1.15	0.363758	62	44182	0.329049
LHB.P01229.OID21248.v1	Multiple sclerosis	9	0.87	0.67	1.12	0.27586	66	44182	0.233343
LHB.P01229.OID21248.v1	Multiple sclerosis	10	0.84	0.66	1.06	0.136828	79	44182	0.0923175
LHB.P01229.OID21248.v1	Multiple sclerosis	11	0.85	0.68	1.07	0.1712	83	44182	0.170159
LHB.P01229.OID21248.v1	Multiple sclerosis	12	0.87	0.69	1.09	0.218727	85	44182	0.291877
LHB.P01229.OID21248.v1	Multiple sclerosis	13	0.85	0.68	1.06	0.151752	87	44182	0.225917
LHB.P01229.OID21248.v1	Multiple sclerosis	14	0.85	0.68	1.06	0.151752	87	44182	0.225917
LHB.P01229.OID21248.v1	Multiple sclerosis	15	0.85	0.68	1.06	0.151752	87	44182	0.225917
LHB.P01229.OID21248.v1	Multiple sclerosis	16	0.85	0.68	1.06	0.151752	87	44182	0.225917
LHB.P01229.OID21248.v1	Multiple sclerosis	17	0.85	0.68	1.06	0.151752	87	44182	0.225917
CRACR2A.Q9BSW2.OID21249.v1	Multiple sclerosis	1	0.53	0.21	1.37	0.192676	4	44182	18310
CRACR2A.Q9BSW2.OID21249.v1	Multiple sclerosis	2	0.82	0.51	1.31	0.411786	17	44182	0.684822
CRACR2A.Q9BSW2.OID21249.v1	Multiple sclerosis	3	0.97	0.64	1.46	0.86836	22	44182	0.217631
CRACR2A.Q9BSW2.OID21249.v1	Multiple sclerosis	4	0.87	0.61	1.24	0.443113	30	44182	0.992135
CRACR2A.Q9BSW2.OID21249.v1	Multiple sclerosis	5	0.97	0.71	1.33	0.863081	38	44182	0.440724
CRACR2A.Q9BSW2.OID21249.v1	Multiple sclerosis	6	0.95	0.72	1.26	0.728598	49	44182	0.799317
CRACR2A.Q9BSW2.OID21249.v1	Multiple sclerosis	7	0.94	0.72	1.22	0.635515	56	44182	0.990772
CRACR2A.Q9BSW2.OID21249.v1	Multiple sclerosis	8	0.91	0.71	1.17	0.470731	62	44182	0.704637
CRACR2A.Q9BSW2.OID21249.v1	Multiple sclerosis	9	0.92	0.72	1.17	0.493935	66	44182	0.796803
CRACR2A.Q9BSW2.OID21249.v1	Multiple sclerosis	10	0.97	0.78	1.21	0.819256	79	44182	0.621191
CRACR2A.Q9BSW2.OID21249.v1	Multiple sclerosis	11	0.98	0.79	1.22	0.87689	83	44182	0.568885
CRACR2A.Q9BSW2.OID21249.v1	Multiple sclerosis	12	0.99	0.8	1.22	0.894452	85	44182	0.53829
CRACR2A.Q9BSW2.OID21249.v1	Multiple sclerosis	13	0.95	0.77	1.17	0.651409	87	44182	0.929725
CRACR2A.Q9BSW2.OID21249.v1	Multiple sclerosis	14	0.95	0.77	1.17	0.651409	87	44182	0.929725
CRACR2A.Q9BSW2.OID21249.v1	Multiple sclerosis	15	0.95	0.77	1.17	0.651409	87	44182	0.929725
CRACR2A.Q9BSW2.OID21249.v1	Multiple sclerosis	16	0.95	0.77	1.17	0.651409	87	44182	0.929725
CRACR2A.Q9BSW2.OID21249.v1	Multiple sclerosis	17	0.95	0.77	1.17	0.651409	87	44182	0.929725
BAIAP2.Q9UQB8.OID21250.v1	Multiple sclerosis	1	1.55	0.57	4.26	0.392134	4	44182	18327
BAIAP2.Q9UQB8.OID21250.v1	Multiple sclerosis	2	1.34	0.8	2.23	0.262055	17	44182	0.693856
BAIAP2.Q9UQB8.OID21250.v1	Multiple sclerosis	3	1.19	0.76	1.87	0.438997	22	44182	0.57954
BAIAP2.Q9UQB8.OID21250.v1	Multiple sclerosis	4	1.01	0.69	1.49	0.944124	30	44182	0.179606
BAIAP2.Q9UQB8.OID21250.v1	Multiple sclerosis	5	1.02	0.73	1.44	0.896609	38	44182	0.304816
BAIAP2.Q9UQB8.OID21250.v1	Multiple sclerosis	6	0.97	0.72	1.3	0.828188	49	44182	0.137881
BAIAP2.Q9UQB8.OID21250.v1	Multiple sclerosis	7	0.97	0.74	1.29	0.849256	56	44182	0.344296
BAIAP2.Q9UQB8.OID21250.v1	Multiple sclerosis	8	0.94	0.72	1.23	0.6658	62	44182	0.199249
BAIAP2.Q9UQB8.OID21250.v1	Multiple sclerosis	9	0.97	0.75	1.25	0.795065	66	44182	0.307784
BAIAP2.Q9UQB8.OID21250.v1	Multiple sclerosis	10	1.02	0.81	1.29	0.876194	79	44182	0.974759
BAIAP2.Q9UQB8.OID21250.v1	Multiple sclerosis	11	1	0.8	1.26	0.978161	83	44182	0.738311
BAIAP2.Q9UQB8.OID21250.v1	Multiple sclerosis	12	1	0.79	1.25	0.97716	85	44182	0.71838
BAIAP2.Q9UQB8.OID21250.v1	Multiple sclerosis	13	0.98	0.79	1.23	0.892947	87	44182	0.643081
BAIAP2.Q9UQB8.OID21250.v1	Multiple sclerosis	14	0.98	0.79	1.23	0.892947	87	44182	0.643081
BAIAP2.Q9UQB8.OID21250.v1	Multiple sclerosis	15	0.98	0.79	1.23	0.892947	87	44182	0.643081
BAIAP2.Q9UQB8.OID21250.v1	Multiple sclerosis	16	0.98	0.79	1.23	0.892947	87	44182	0.643081
BAIAP2.Q9UQB8.OID21250.v1	Multiple sclerosis	17	0.98	0.79	1.23	0.892947	87	44182	0.643081
LYPD8.Q6UX82.OID21251.v1	Multiple sclerosis	1	1.11	0.42	2.94	0.83708	4	44182	18344
LYPD8.Q6UX82.OID21251.v1	Multiple sclerosis	2	0.98	0.61	1.58	0.9388	17	44182	0.799065
LYPD8.Q6UX82.OID21251.v1	Multiple sclerosis	3	0.95	0.62	1.45	0.810896	22	44182	0.96894
LYPD8.Q6UX82.OID21251.v1	Multiple sclerosis	4	0.88	0.61	1.26	0.485694	30	44182	0.605665
LYPD8.Q6UX82.OID21251.v1	Multiple sclerosis	5	0.95	0.69	1.31	0.774966	38	44182	0.87311
LYPD8.Q6UX82.OID21251.v1	Multiple sclerosis	6	0.96	0.72	1.27	0.777666	49	44182	0.906733
LYPD8.Q6UX82.OID21251.v1	Multiple sclerosis	7	0.99	0.76	1.3	0.968329	56	44182	0.565752
LYPD8.Q6UX82.OID21251.v1	Multiple sclerosis	8	1.01	0.78	1.3	0.948499	62	44182	0.533521
LYPD8.Q6UX82.OID21251.v1	Multiple sclerosis	9	1.01	0.8	1.29	0.906687	66	44182	0.562295
LYPD8.Q6UX82.OID21251.v1	Multiple sclerosis	10	1.12	0.9	1.4	0.307286	79	44182	0.096699
LYPD8.Q6UX82.OID21251.v1	Multiple sclerosis	11	1.14	0.91	1.41	0.249484	83	44182	0.0971144
LYPD8.Q6UX82.OID21251.v1	Multiple sclerosis	12	1.12	0.91	1.39	0.288625	85	44182	0.148944
LYPD8.Q6UX82.OID21251.v1	Multiple sclerosis	13	1.13	0.91	1.4	0.258598	87	44182	0.125531
LYPD8.Q6UX82.OID21251.v1	Multiple sclerosis	14	1.13	0.91	1.4	0.258598	87	44182	0.125531
LYPD8.Q6UX82.OID21251.v1	Multiple sclerosis	15	1.13	0.91	1.4	0.258598	87	44182	0.125531
LYPD8.Q6UX82.OID21251.v1	Multiple sclerosis	16	1.13	0.91	1.4	0.258598	87	44182	0.125531
LYPD8.Q6UX82.OID21251.v1	Multiple sclerosis	17	1.13	0.91	1.4	0.258598	87	44182	0.125531
EGFL7.Q9UHF1.OID21252.v1	Multiple sclerosis	1	0.52	0.2	1.38	0.189952	4	44182	18361
EGFL7.Q9UHF1.OID21252.v1	Multiple sclerosis	2	1	0.62	1.63	0.992012	17	44182	0.0187201
EGFL7.Q9UHF1.OID21252.v1	Multiple sclerosis	3	1.11	0.73	1.7	0.61706	22	44182	0.0492912
EGFL7.Q9UHF1.OID21252.v1	Multiple sclerosis	4	1.26	0.88	1.8	0.215245	30	44182	0.0428863
EGFL7.Q9UHF1.OID21252.v1	Multiple sclerosis	5	1.36	0.99	1.87	0.0573462	38	44182	0.03701
EGFL7.Q9UHF1.OID21252.v1	Multiple sclerosis	6	1.28	0.96	1.7	0.087977	49	44182	0.425062
EGFL7.Q9UHF1.OID21252.v1	Multiple sclerosis	7	1.22	0.94	1.6	0.136944	56	44182	0.797988
EGFL7.Q9UHF1.OID21252.v1	Multiple sclerosis	8	1.2	0.93	1.55	0.154552	62	44182	0.999009
EGFL7.Q9UHF1.OID21252.v1	Multiple sclerosis	9	1.2	0.94	1.53	0.1467	66	44182	0.845188
EGFL7.Q9UHF1.OID21252.v1	Multiple sclerosis	10	1.15	0.92	1.44	0.220145	79	44182	0.527184
EGFL7.Q9UHF1.OID21252.v1	Multiple sclerosis	11	1.11	0.89	1.38	0.365524	83	44182	0.203884
EGFL7.Q9UHF1.OID21252.v1	Multiple sclerosis	12	1.11	0.89	1.37	0.36813	85	44182	0.242542
EGFL7.Q9UHF1.OID21252.v1	Multiple sclerosis	13	1.09	0.88	1.35	0.43199	87	44182	0.207033
EGFL7.Q9UHF1.OID21252.v1	Multiple sclerosis	14	1.09	0.88	1.35	0.43199	87	44182	0.207033
EGFL7.Q9UHF1.OID21252.v1	Multiple sclerosis	15	1.09	0.88	1.35	0.43199	87	44182	0.207033
EGFL7.Q9UHF1.OID21252.v1	Multiple sclerosis	16	1.09	0.88	1.35	0.43199	87	44182	0.207033
EGFL7.Q9UHF1.OID21252.v1	Multiple sclerosis	17	1.09	0.88	1.35	0.43199	87	44182	0.207033
MAP3K5.Q99683.OID21253.v1	Multiple sclerosis	1	0.85	0.32	2.23	0.733917	4	44182	18378
MAP3K5.Q99683.OID21253.v1	Multiple sclerosis	2	0.93	0.58	1.5	0.779386	17	44182	0.931356
MAP3K5.Q99683.OID21253.v1	Multiple sclerosis	3	1.03	0.68	1.56	0.891456	22	44182	0.630674
MAP3K5.Q99683.OID21253.v1	Multiple sclerosis	4	0.91	0.64	1.3	0.592185	30	44182	0.540855
MAP3K5.Q99683.OID21253.v1	Multiple sclerosis	5	1.02	0.74	1.4	0.893206	38	44182	0.688167
MAP3K5.Q99683.OID21253.v1	Multiple sclerosis	6	1	0.76	1.32	0.998671	49	44182	0.984769
MAP3K5.Q99683.OID21253.v1	Multiple sclerosis	7	0.95	0.73	1.23	0.698738	56	44182	0.522005
MAP3K5.Q99683.OID21253.v1	Multiple sclerosis	8	0.91	0.71	1.17	0.463679	62	44182	0.29777
MAP3K5.Q99683.OID21253.v1	Multiple sclerosis	9	0.89	0.7	1.14	0.356439	66	44182	0.223754
MAP3K5.Q99683.OID21253.v1	Multiple sclerosis	10	0.96	0.77	1.2	0.735319	79	44182	0.95979
MAP3K5.Q99683.OID21253.v1	Multiple sclerosis	11	0.99	0.8	1.23	0.919933	83	44182	0.672416
MAP3K5.Q99683.OID21253.v1	Multiple sclerosis	12	1	0.81	1.23	0.966884	85	44182	0.594022
MAP3K5.Q99683.OID21253.v1	Multiple sclerosis	13	0.97	0.79	1.19	0.767356	87	44182	0.921584
MAP3K5.Q99683.OID21253.v1	Multiple sclerosis	14	0.97	0.79	1.19	0.767356	87	44182	0.921584
MAP3K5.Q99683.OID21253.v1	Multiple sclerosis	15	0.97	0.79	1.19	0.767356	87	44182	0.921584
MAP3K5.Q99683.OID21253.v1	Multiple sclerosis	16	0.97	0.79	1.19	0.767356	87	44182	0.921584
MAP3K5.Q99683.OID21253.v1	Multiple sclerosis	17	0.97	0.79	1.19	0.767356	87	44182	0.921584
SLAMF6.Q96DU3.OID21254.v1	Multiple sclerosis	1	1.09	0.4	2.93	0.868	4	44182	18395
SLAMF6.Q96DU3.OID21254.v1	Multiple sclerosis	2	1.04	0.64	1.68	0.883824	17	44182	0.676094
SLAMF6.Q96DU3.OID21254.v1	Multiple sclerosis	3	1.13	0.74	1.73	0.560087	22	44182	0.884353
SLAMF6.Q96DU3.OID21254.v1	Multiple sclerosis	4	1.07	0.75	1.54	0.701143	30	44182	0.638823
SLAMF6.Q96DU3.OID21254.v1	Multiple sclerosis	5	1.08	0.78	1.49	0.65151	38	44182	0.789603
SLAMF6.Q96DU3.OID21254.v1	Multiple sclerosis	6	1	0.75	1.33	0.988433	49	44182	0.382695
SLAMF6.Q96DU3.OID21254.v1	Multiple sclerosis	7	1.01	0.77	1.31	0.958747	56	44182	0.492594
SLAMF6.Q96DU3.OID21254.v1	Multiple sclerosis	8	1.02	0.79	1.31	0.86708	62	44182	0.545802
SLAMF6.Q96DU3.OID21254.v1	Multiple sclerosis	9	1	0.78	1.27	0.974535	66	44182	0.33301
SLAMF6.Q96DU3.OID21254.v1	Multiple sclerosis	10	1.08	0.87	1.35	0.484841	79	44182	0.843281
SLAMF6.Q96DU3.OID21254.v1	Multiple sclerosis	11	1.1	0.88	1.37	0.391575	83	44182	0.720065
SLAMF6.Q96DU3.OID21254.v1	Multiple sclerosis	12	1.07	0.87	1.33	0.512077	85	44182	0.987014
SLAMF6.Q96DU3.OID21254.v1	Multiple sclerosis	13	1.08	0.87	1.33	0.504733	87	44182	0.902774
SLAMF6.Q96DU3.OID21254.v1	Multiple sclerosis	14	1.08	0.87	1.33	0.504733	87	44182	0.902774
SLAMF6.Q96DU3.OID21254.v1	Multiple sclerosis	15	1.08	0.87	1.33	0.504733	87	44182	0.902774
SLAMF6.Q96DU3.OID21254.v1	Multiple sclerosis	16	1.08	0.87	1.33	0.504733	87	44182	0.902774
SLAMF6.Q96DU3.OID21254.v1	Multiple sclerosis	17	1.08	0.87	1.33	0.504733	87	44182	0.902774
ARHGAP25.P42331.OID21255.v1	Multiple sclerosis	1	0.35	0.12	0.98	0.0446689	4	44182	18412
ARHGAP25.P42331.OID21255.v1	Multiple sclerosis	2	0.51	0.32	0.83	0.00635296	17	44182	0.847622
ARHGAP25.P42331.OID21255.v1	Multiple sclerosis	3	0.59	0.39	0.9	0.0146783	22	44182	0.426198
ARHGAP25.P42331.OID21255.v1	Multiple sclerosis	4	0.67	0.47	0.95	0.0266723	30	44182	0.224804
ARHGAP25.P42331.OID21255.v1	Multiple sclerosis	5	0.78	0.57	1.07	0.127782	38	44182	0.0331634
ARHGAP25.P42331.OID21255.v1	Multiple sclerosis	6	0.9	0.68	1.19	0.455065	49	44182	0.00740773
ARHGAP25.P42331.OID21255.v1	Multiple sclerosis	7	0.87	0.67	1.14	0.313602	56	44182	0.0560289
ARHGAP25.P42331.OID21255.v1	Multiple sclerosis	8	0.87	0.68	1.12	0.280795	62	44182	0.120353
ARHGAP25.P42331.OID21255.v1	Multiple sclerosis	9	0.89	0.7	1.14	0.356085	66	44182	0.0978819
ARHGAP25.P42331.OID21255.v1	Multiple sclerosis	10	0.93	0.74	1.16	0.504719	79	44182	0.0666967
ARHGAP25.P42331.OID21255.v1	Multiple sclerosis	11	0.94	0.76	1.16	0.560719	83	44182	0.0723577
ARHGAP25.P42331.OID21255.v1	Multiple sclerosis	12	0.94	0.76	1.17	0.600035	85	44182	0.0615976
ARHGAP25.P42331.OID21255.v1	Multiple sclerosis	13	0.94	0.76	1.16	0.55176	87	44182	0.0884422
ARHGAP25.P42331.OID21255.v1	Multiple sclerosis	14	0.94	0.76	1.16	0.55176	87	44182	0.0884422
ARHGAP25.P42331.OID21255.v1	Multiple sclerosis	15	0.94	0.76	1.16	0.55176	87	44182	0.0884422
ARHGAP25.P42331.OID21255.v1	Multiple sclerosis	16	0.94	0.76	1.16	0.55176	87	44182	0.0884422
ARHGAP25.P42331.OID21255.v1	Multiple sclerosis	17	0.94	0.76	1.16	0.55176	87	44182	0.0884422
FUS.P35637.OID21256.v1	Multiple sclerosis	1	0.61	0.23	1.6	0.319121	4	44182	18429
FUS.P35637.OID21256.v1	Multiple sclerosis	2	0.79	0.49	1.26	0.319415	17	44182	0.650281
FUS.P35637.OID21256.v1	Multiple sclerosis	3	0.83	0.54	1.25	0.36464	22	44182	0.569872
FUS.P35637.OID21256.v1	Multiple sclerosis	4	0.86	0.61	1.23	0.417321	30	44182	0.659641
FUS.P35637.OID21256.v1	Multiple sclerosis	5	0.93	0.68	1.27	0.644953	38	44182	0.403349
FUS.P35637.OID21256.v1	Multiple sclerosis	6	1	0.76	1.33	0.989719	49	44182	0.310796
FUS.P35637.OID21256.v1	Multiple sclerosis	7	1.02	0.79	1.33	0.871782	56	44182	0.243579
FUS.P35637.OID21256.v1	Multiple sclerosis	8	1.07	0.84	1.38	0.578079	62	44182	0.129178
FUS.P35637.OID21256.v1	Multiple sclerosis	9	1.05	0.83	1.34	0.673412	66	44182	0.305944
FUS.P35637.OID21256.v1	Multiple sclerosis	10	1.01	0.81	1.26	0.94759	79	44182	0.854968
FUS.P35637.OID21256.v1	Multiple sclerosis	11	1.04	0.84	1.29	0.747916	83	44182	0.616778
FUS.P35637.OID21256.v1	Multiple sclerosis	12	1.03	0.84	1.28	0.760781	85	44182	0.627528
FUS.P35637.OID21256.v1	Multiple sclerosis	13	1.01	0.82	1.25	0.899839	87	44182	0.840433
FUS.P35637.OID21256.v1	Multiple sclerosis	14	1.01	0.82	1.25	0.899839	87	44182	0.840433
FUS.P35637.OID21256.v1	Multiple sclerosis	15	1.01	0.82	1.25	0.899839	87	44182	0.840433
FUS.P35637.OID21256.v1	Multiple sclerosis	16	1.01	0.82	1.25	0.899839	87	44182	0.840433
FUS.P35637.OID21256.v1	Multiple sclerosis	17	1.01	0.82	1.25	0.899839	87	44182	0.840433
CRH.P06850.OID21257.v1	Multiple sclerosis	1	0.58	0.21	1.56	0.278464	4	44182	18446
CRH.P06850.OID21257.v1	Multiple sclerosis	2	0.68	0.42	1.12	0.127611	17	44182	0.952693
CRH.P06850.OID21257.v1	Multiple sclerosis	3	0.76	0.49	1.16	0.200633	22	44182	0.517247
CRH.P06850.OID21257.v1	Multiple sclerosis	4	0.76	0.53	1.1	0.143121	30	44182	0.786547
CRH.P06850.OID21257.v1	Multiple sclerosis	5	0.95	0.68	1.31	0.738801	38	44182	0.0436679
CRH.P06850.OID21257.v1	Multiple sclerosis	6	0.93	0.7	1.24	0.629891	49	44182	0.15788
CRH.P06850.OID21257.v1	Multiple sclerosis	7	0.99	0.76	1.29	0.940136	56	44182	0.0758305
CRH.P06850.OID21257.v1	Multiple sclerosis	8	0.97	0.75	1.25	0.796704	62	44182	0.155384
CRH.P06850.OID21257.v1	Multiple sclerosis	9	1.04	0.82	1.34	0.726456	66	44182	0.0181068
CRH.P06850.OID21257.v1	Multiple sclerosis	10	0.97	0.78	1.22	0.809039	79	44182	0.348961
CRH.P06850.OID21257.v1	Multiple sclerosis	11	0.93	0.75	1.16	0.507893	83	44182	0.829972
CRH.P06850.OID21257.v1	Multiple sclerosis	12	0.96	0.77	1.19	0.68457	85	44182	0.517432
CRH.P06850.OID21257.v1	Multiple sclerosis	13	0.95	0.77	1.18	0.644217	87	44182	0.639553
CRH.P06850.OID21257.v1	Multiple sclerosis	14	0.95	0.77	1.18	0.644217	87	44182	0.639553
CRH.P06850.OID21257.v1	Multiple sclerosis	15	0.95	0.77	1.18	0.644217	87	44182	0.639553
CRH.P06850.OID21257.v1	Multiple sclerosis	16	0.95	0.77	1.18	0.644217	87	44182	0.639553
CRH.P06850.OID21257.v1	Multiple sclerosis	17	0.95	0.77	1.18	0.644217	87	44182	0.639553
PLXDC1.Q8IUK5.OID21258.v1	Multiple sclerosis	1	0.71	0.26	1.9	0.49285	4	44182	18463
PLXDC1.Q8IUK5.OID21258.v1	Multiple sclerosis	2	0.76	0.47	1.23	0.259671	17	44182	0.996619
PLXDC1.Q8IUK5.OID21258.v1	Multiple sclerosis	3	0.88	0.58	1.33	0.545477	22	44182	0.511539
PLXDC1.Q8IUK5.OID21258.v1	Multiple sclerosis	4	0.9	0.63	1.29	0.582708	30	44182	0.630258
PLXDC1.Q8IUK5.OID21258.v1	Multiple sclerosis	5	0.88	0.64	1.21	0.416366	38	44182	0.681431
PLXDC1.Q8IUK5.OID21258.v1	Multiple sclerosis	6	0.91	0.69	1.2	0.505383	49	44182	0.403492
PLXDC1.Q8IUK5.OID21258.v1	Multiple sclerosis	7	0.9	0.69	1.17	0.412513	56	44182	0.651858
PLXDC1.Q8IUK5.OID21258.v1	Multiple sclerosis	8	0.9	0.7	1.15	0.394391	62	44182	0.606178
PLXDC1.Q8IUK5.OID21258.v1	Multiple sclerosis	9	0.92	0.72	1.17	0.480115	66	44182	0.440427
PLXDC1.Q8IUK5.OID21258.v1	Multiple sclerosis	10	0.85	0.68	1.06	0.147413	79	44182	0.647239
PLXDC1.Q8IUK5.OID21258.v1	Multiple sclerosis	11	0.84	0.67	1.04	0.108143	83	44182	0.467001
PLXDC1.Q8IUK5.OID21258.v1	Multiple sclerosis	12	0.82	0.66	1.02	0.0726373	85	44182	0.337122
PLXDC1.Q8IUK5.OID21258.v1	Multiple sclerosis	13	0.83	0.67	1.03	0.0873476	87	44182	0.46257
PLXDC1.Q8IUK5.OID21258.v1	Multiple sclerosis	14	0.83	0.67	1.03	0.0873476	87	44182	0.46257
PLXDC1.Q8IUK5.OID21258.v1	Multiple sclerosis	15	0.83	0.67	1.03	0.0873476	87	44182	0.46257
PLXDC1.Q8IUK5.OID21258.v1	Multiple sclerosis	16	0.83	0.67	1.03	0.0873476	87	44182	0.46257
PLXDC1.Q8IUK5.OID21258.v1	Multiple sclerosis	17	0.83	0.67	1.03	0.0873476	87	44182	0.46257
GFER.P55789.OID21259.v1	Multiple sclerosis	1	0.45	0.17	1.2	0.111121	4	44182	18480
GFER.P55789.OID21259.v1	Multiple sclerosis	2	0.83	0.51	1.35	0.44797	17	44182	0.110474
GFER.P55789.OID21259.v1	Multiple sclerosis	3	0.9	0.59	1.37	0.620585	22	44182	0.186207
GFER.P55789.OID21259.v1	Multiple sclerosis	4	0.83	0.58	1.19	0.318183	30	44182	0.811112
GFER.P55789.OID21259.v1	Multiple sclerosis	5	0.94	0.68	1.3	0.72664	38	44182	0.282509
GFER.P55789.OID21259.v1	Multiple sclerosis	6	0.91	0.69	1.21	0.536085	49	44182	0.891671
GFER.P55789.OID21259.v1	Multiple sclerosis	7	0.88	0.67	1.14	0.336179	56	44182	0.840108
GFER.P55789.OID21259.v1	Multiple sclerosis	8	0.89	0.69	1.14	0.360395	62	44182	0.926338
GFER.P55789.OID21259.v1	Multiple sclerosis	9	0.89	0.7	1.14	0.348537	66	44182	0.826
GFER.P55789.OID21259.v1	Multiple sclerosis	10	0.9	0.72	1.13	0.363562	79	44182	0.941183
GFER.P55789.OID21259.v1	Multiple sclerosis	11	0.94	0.76	1.17	0.572198	83	44182	0.554441
GFER.P55789.OID21259.v1	Multiple sclerosis	12	0.94	0.76	1.17	0.576964	85	44182	0.528375
GFER.P55789.OID21259.v1	Multiple sclerosis	13	0.92	0.74	1.14	0.4346	87	44182	0.779649
GFER.P55789.OID21259.v1	Multiple sclerosis	14	0.92	0.74	1.14	0.4346	87	44182	0.779649
GFER.P55789.OID21259.v1	Multiple sclerosis	15	0.92	0.74	1.14	0.4346	87	44182	0.779649
GFER.P55789.OID21259.v1	Multiple sclerosis	16	0.92	0.74	1.14	0.4346	87	44182	0.779649
GFER.P55789.OID21259.v1	Multiple sclerosis	17	0.92	0.74	1.14	0.4346	87	44182	0.779649
ENTPD2.Q9Y5L3.OID21260.v1	Multiple sclerosis	1	1.35	0.5	3.61	0.551501	4	44182	18497
ENTPD2.Q9Y5L3.OID21260.v1	Multiple sclerosis	2	0.67	0.41	1.09	0.105288	17	44182	0.108098
ENTPD2.Q9Y5L3.OID21260.v1	Multiple sclerosis	3	0.62	0.4	0.95	0.0295047	22	44182	0.1293
ENTPD2.Q9Y5L3.OID21260.v1	Multiple sclerosis	4	0.65	0.45	0.94	0.0222153	30	44182	0.771141
ENTPD2.Q9Y5L3.OID21260.v1	Multiple sclerosis	5	0.68	0.49	0.94	0.0183023	38	44182	0.873109
ENTPD2.Q9Y5L3.OID21260.v1	Multiple sclerosis	6	0.77	0.58	1.03	0.0763078	49	44182	0.149072
ENTPD2.Q9Y5L3.OID21260.v1	Multiple sclerosis	7	0.81	0.62	1.05	0.114396	56	44182	0.0984626
ENTPD2.Q9Y5L3.OID21260.v1	Multiple sclerosis	8	0.8	0.62	1.04	0.0934229	62	44182	0.149309
ENTPD2.Q9Y5L3.OID21260.v1	Multiple sclerosis	9	0.82	0.64	1.05	0.123229	66	44182	0.119379
ENTPD2.Q9Y5L3.OID21260.v1	Multiple sclerosis	10	0.84	0.67	1.05	0.131392	79	44182	0.153048
ENTPD2.Q9Y5L3.OID21260.v1	Multiple sclerosis	11	0.86	0.69	1.07	0.167389	83	44182	0.12392
ENTPD2.Q9Y5L3.OID21260.v1	Multiple sclerosis	12	0.87	0.7	1.08	0.192077	85	44182	0.0970326
ENTPD2.Q9Y5L3.OID21260.v1	Multiple sclerosis	13	0.87	0.7	1.08	0.200284	87	44182	0.0971547
ENTPD2.Q9Y5L3.OID21260.v1	Multiple sclerosis	14	0.87	0.7	1.08	0.200284	87	44182	0.0971547
ENTPD2.Q9Y5L3.OID21260.v1	Multiple sclerosis	15	0.87	0.7	1.08	0.200284	87	44182	0.0971547
ENTPD2.Q9Y5L3.OID21260.v1	Multiple sclerosis	16	0.87	0.7	1.08	0.200284	87	44182	0.0971547
ENTPD2.Q9Y5L3.OID21260.v1	Multiple sclerosis	17	0.87	0.7	1.08	0.200284	87	44182	0.0971547
CFC1.P0CG37.OID21261.v1	Multiple sclerosis	1	1.22	0.46	3.27	0.686713	4	44182	18514
CFC1.P0CG37.OID21261.v1	Multiple sclerosis	2	1.45	0.9	2.35	0.12838	17	44182	0.246793
CFC1.P0CG37.OID21261.v1	Multiple sclerosis	3	1.34	0.88	2.05	0.171288	22	44182	0.982116
CFC1.P0CG37.OID21261.v1	Multiple sclerosis	4	1.22	0.85	1.76	0.282672	30	44182	0.45639
CFC1.P0CG37.OID21261.v1	Multiple sclerosis	5	1.2	0.87	1.66	0.271652	38	44182	0.48386
CFC1.P0CG37.OID21261.v1	Multiple sclerosis	6	1.35	1.01	1.79	0.0406765	49	44182	0.536562
CFC1.P0CG37.OID21261.v1	Multiple sclerosis	7	1.29	0.99	1.68	0.0642685	56	44182	0.91562
CFC1.P0CG37.OID21261.v1	Multiple sclerosis	8	1.37	1.06	1.77	0.0144801	62	44182	0.418332
CFC1.P0CG37.OID21261.v1	Multiple sclerosis	9	1.34	1.05	1.71	0.0190613	66	44182	0.719023
CFC1.P0CG37.OID21261.v1	Multiple sclerosis	10	1.25	1	1.56	0.0549755	79	44182	0.43936
CFC1.P0CG37.OID21261.v1	Multiple sclerosis	11	1.17	0.94	1.46	0.16308	83	44182	0.0809727
CFC1.P0CG37.OID21261.v1	Multiple sclerosis	12	1.2	0.96	1.48	0.107061	85	44182	0.19655
CFC1.P0CG37.OID21261.v1	Multiple sclerosis	13	1.17	0.94	1.45	0.156519	87	44182	0.122309
CFC1.P0CG37.OID21261.v1	Multiple sclerosis	14	1.17	0.94	1.45	0.156519	87	44182	0.122309
CFC1.P0CG37.OID21261.v1	Multiple sclerosis	15	1.17	0.94	1.45	0.156519	87	44182	0.122309
CFC1.P0CG37.OID21261.v1	Multiple sclerosis	16	1.17	0.94	1.45	0.156519	87	44182	0.122309
CFC1.P0CG37.OID21261.v1	Multiple sclerosis	17	1.17	0.94	1.45	0.156519	87	44182	0.122309
SORCS2.Q96PQ0.OID21262.v1	Multiple sclerosis	1	0.54	0.22	1.35	0.18911	4	44182	18531
SORCS2.Q96PQ0.OID21262.v1	Multiple sclerosis	2	0.7	0.43	1.15	0.162095	17	44182	0.949415
SORCS2.Q96PQ0.OID21262.v1	Multiple sclerosis	3	0.85	0.55	1.32	0.471947	22	44182	0.625713
SORCS2.Q96PQ0.OID21262.v1	Multiple sclerosis	4	1.06	0.72	1.56	0.760109	30	44182	0.207876
SORCS2.Q96PQ0.OID21262.v1	Multiple sclerosis	5	1.08	0.77	1.53	0.650865	38	44182	0.236643
SORCS2.Q96PQ0.OID21262.v1	Multiple sclerosis	6	1.12	0.83	1.51	0.471451	49	44182	0.30296
SORCS2.Q96PQ0.OID21262.v1	Multiple sclerosis	7	1.11	0.84	1.48	0.466533	56	44182	0.408364
SORCS2.Q96PQ0.OID21262.v1	Multiple sclerosis	8	1.19	0.91	1.56	0.215082	62	44182	0.183507
SORCS2.Q96PQ0.OID21262.v1	Multiple sclerosis	9	1.2	0.92	1.56	0.176245	66	44182	0.292027
SORCS2.Q96PQ0.OID21262.v1	Multiple sclerosis	10	1.18	0.93	1.5	0.174661	79	44182	0.680342
SORCS2.Q96PQ0.OID21262.v1	Multiple sclerosis	11	1.2	0.95	1.52	0.121271	83	44182	0.675674
SORCS2.Q96PQ0.OID21262.v1	Multiple sclerosis	12	1.23	0.98	1.55	0.0773476	85	44182	0.369429
SORCS2.Q96PQ0.OID21262.v1	Multiple sclerosis	13	1.2	0.95	1.51	0.123074	87	44182	0.521087
SORCS2.Q96PQ0.OID21262.v1	Multiple sclerosis	14	1.2	0.95	1.51	0.123074	87	44182	0.521087
SORCS2.Q96PQ0.OID21262.v1	Multiple sclerosis	15	1.2	0.95	1.51	0.123074	87	44182	0.521087
SORCS2.Q96PQ0.OID21262.v1	Multiple sclerosis	16	1.2	0.95	1.51	0.123074	87	44182	0.521087
SORCS2.Q96PQ0.OID21262.v1	Multiple sclerosis	17	1.2	0.95	1.51	0.123074	87	44182	0.521087
GCG.P01275.OID21263.v1	Multiple sclerosis	1	1.53	0.58	4.08	0.393661	4	44182	18548
GCG.P01275.OID21263.v1	Multiple sclerosis	2	1.54	0.95	2.5	0.0824347	17	44182	0.951489
GCG.P01275.OID21263.v1	Multiple sclerosis	3	1.6	1.04	2.46	0.0309664	22	44182	0.971548
GCG.P01275.OID21263.v1	Multiple sclerosis	4	1.56	1.08	2.25	0.0183246	30	44182	0.96529
GCG.P01275.OID21263.v1	Multiple sclerosis	5	1.59	1.15	2.2	0.00522396	38	44182	0.883405
GCG.P01275.OID21263.v1	Multiple sclerosis	6	1.47	1.1	1.95	0.00895199	49	44182	0.518942
GCG.P01275.OID21263.v1	Multiple sclerosis	7	1.38	1.06	1.81	0.0176637	56	44182	0.281544
GCG.P01275.OID21263.v1	Multiple sclerosis	8	1.49	1.15	1.92	0.00217412	62	44182	0.952916
GCG.P01275.OID21263.v1	Multiple sclerosis	9	1.53	1.2	1.96	0.000720434	66	44182	0.841832
GCG.P01275.OID21263.v1	Multiple sclerosis	10	1.4	1.11	1.75	0.0038674	79	44182	0.332134
GCG.P01275.OID21263.v1	Multiple sclerosis	11	1.42	1.14	1.77	0.00189306	83	44182	0.465695
GCG.P01275.OID21263.v1	Multiple sclerosis	12	1.44	1.15	1.79	0.00116041	85	44182	0.619128
GCG.P01275.OID21263.v1	Multiple sclerosis	13	1.42	1.14	1.76	0.00143204	87	44182	0.536022
GCG.P01275.OID21263.v1	Multiple sclerosis	14	1.42	1.14	1.76	0.00143204	87	44182	0.536022
GCG.P01275.OID21263.v1	Multiple sclerosis	15	1.42	1.14	1.76	0.00143204	87	44182	0.536022
GCG.P01275.OID21263.v1	Multiple sclerosis	16	1.42	1.14	1.76	0.00143204	87	44182	0.536022
GCG.P01275.OID21263.v1	Multiple sclerosis	17	1.42	1.14	1.76	0.00143204	87	44182	0.536022
LYAR.Q9NX58.OID21264.v1	Multiple sclerosis	1	0.9	0.34	2.4	0.835553	4	44182	18565
LYAR.Q9NX58.OID21264.v1	Multiple sclerosis	2	1.03	0.64	1.65	0.910694	17	44182	0.647001
LYAR.Q9NX58.OID21264.v1	Multiple sclerosis	3	1.04	0.69	1.58	0.849743	22	44182	0.790474
LYAR.Q9NX58.OID21264.v1	Multiple sclerosis	4	1.13	0.79	1.61	0.501792	30	44182	0.700552
LYAR.Q9NX58.OID21264.v1	Multiple sclerosis	5	1.11	0.81	1.52	0.522127	38	44182	0.893589
LYAR.Q9NX58.OID21264.v1	Multiple sclerosis	6	1.04	0.78	1.37	0.800952	49	44182	0.439599
LYAR.Q9NX58.OID21264.v1	Multiple sclerosis	7	1.07	0.82	1.38	0.631101	56	44182	0.81523
LYAR.Q9NX58.OID21264.v1	Multiple sclerosis	8	1.08	0.84	1.39	0.535996	62	44182	0.95144
LYAR.Q9NX58.OID21264.v1	Multiple sclerosis	9	1.13	0.89	1.44	0.312315	66	44182	0.618821
LYAR.Q9NX58.OID21264.v1	Multiple sclerosis	10	1.04	0.83	1.29	0.754172	79	44182	0.401854
LYAR.Q9NX58.OID21264.v1	Multiple sclerosis	11	1.02	0.83	1.27	0.837993	83	44182	0.304224
LYAR.Q9NX58.OID21264.v1	Multiple sclerosis	12	1.01	0.81	1.25	0.946721	85	44182	0.225463
LYAR.Q9NX58.OID21264.v1	Multiple sclerosis	13	0.99	0.8	1.22	0.892214	87	44182	0.13467
LYAR.Q9NX58.OID21264.v1	Multiple sclerosis	14	0.99	0.8	1.22	0.892214	87	44182	0.13467
LYAR.Q9NX58.OID21264.v1	Multiple sclerosis	15	0.99	0.8	1.22	0.892214	87	44182	0.13467
LYAR.Q9NX58.OID21264.v1	Multiple sclerosis	16	0.99	0.8	1.22	0.892214	87	44182	0.13467
LYAR.Q9NX58.OID21264.v1	Multiple sclerosis	17	0.99	0.8	1.22	0.892214	87	44182	0.13467
CD28.P10747.OID21265.v1	Multiple sclerosis	1	0.69	0.27	1.8	0.450803	4	44182	18582
CD28.P10747.OID21265.v1	Multiple sclerosis	2	1.04	0.64	1.69	0.884918	17	44182	0.0506374
CD28.P10747.OID21265.v1	Multiple sclerosis	3	0.93	0.6	1.43	0.728606	22	44182	0.873657
CD28.P10747.OID21265.v1	Multiple sclerosis	4	1.11	0.77	1.61	0.575816	30	44182	0.174332
CD28.P10747.OID21265.v1	Multiple sclerosis	5	1.06	0.76	1.47	0.738583	38	44182	0.591685
CD28.P10747.OID21265.v1	Multiple sclerosis	6	1	0.75	1.34	0.98729	49	44182	0.90509
CD28.P10747.OID21265.v1	Multiple sclerosis	7	1.03	0.78	1.35	0.856343	56	44182	0.731709
CD28.P10747.OID21265.v1	Multiple sclerosis	8	1.07	0.83	1.39	0.601216	62	44182	0.530128
CD28.P10747.OID21265.v1	Multiple sclerosis	9	1.08	0.84	1.39	0.545775	66	44182	0.553154
CD28.P10747.OID21265.v1	Multiple sclerosis	10	1.08	0.86	1.36	0.496904	79	44182	0.773173
CD28.P10747.OID21265.v1	Multiple sclerosis	11	1.05	0.84	1.31	0.699093	83	44182	0.737141
CD28.P10747.OID21265.v1	Multiple sclerosis	12	1.04	0.83	1.3	0.738693	85	44182	0.693104
CD28.P10747.OID21265.v1	Multiple sclerosis	13	1.05	0.85	1.31	0.632498	87	44182	0.969711
CD28.P10747.OID21265.v1	Multiple sclerosis	14	1.05	0.85	1.31	0.632498	87	44182	0.969711
CD28.P10747.OID21265.v1	Multiple sclerosis	15	1.05	0.85	1.31	0.632498	87	44182	0.969711
CD28.P10747.OID21265.v1	Multiple sclerosis	16	1.05	0.85	1.31	0.632498	87	44182	0.969711
CD28.P10747.OID21265.v1	Multiple sclerosis	17	1.05	0.85	1.31	0.632498	87	44182	0.969711
HPGDS.O60760.OID21266.v1	Multiple sclerosis	1	1.01	0.37	2.73	0.988522	4	44182	18599
HPGDS.O60760.OID21266.v1	Multiple sclerosis	2	1.14	0.7	1.85	0.592819	17	44182	0.860386
HPGDS.O60760.OID21266.v1	Multiple sclerosis	3	1.03	0.67	1.57	0.90161	22	44182	0.55719
HPGDS.O60760.OID21266.v1	Multiple sclerosis	4	1.02	0.71	1.47	0.904796	30	44182	0.610275
HPGDS.O60760.OID21266.v1	Multiple sclerosis	5	1.05	0.76	1.46	0.749978	38	44182	0.778878
HPGDS.O60760.OID21266.v1	Multiple sclerosis	6	0.95	0.71	1.26	0.702636	49	44182	0.547193
HPGDS.O60760.OID21266.v1	Multiple sclerosis	7	0.89	0.68	1.16	0.385354	56	44182	0.20113
HPGDS.O60760.OID21266.v1	Multiple sclerosis	8	0.88	0.68	1.13	0.311909	62	44182	0.242434
HPGDS.O60760.OID21266.v1	Multiple sclerosis	9	0.89	0.69	1.14	0.350263	66	44182	0.405272
HPGDS.O60760.OID21266.v1	Multiple sclerosis	10	0.87	0.69	1.09	0.227838	79	44182	0.37911
HPGDS.O60760.OID21266.v1	Multiple sclerosis	11	0.89	0.72	1.11	0.316139	83	44182	0.640458
HPGDS.O60760.OID21266.v1	Multiple sclerosis	12	0.9	0.72	1.12	0.344202	85	44182	0.685411
HPGDS.O60760.OID21266.v1	Multiple sclerosis	13	0.89	0.72	1.1	0.29393	87	44182	0.557201
HPGDS.O60760.OID21266.v1	Multiple sclerosis	14	0.89	0.72	1.1	0.29393	87	44182	0.557201
HPGDS.O60760.OID21266.v1	Multiple sclerosis	15	0.89	0.72	1.1	0.29393	87	44182	0.557201
HPGDS.O60760.OID21266.v1	Multiple sclerosis	16	0.89	0.72	1.1	0.29393	87	44182	0.557201
HPGDS.O60760.OID21266.v1	Multiple sclerosis	17	0.89	0.72	1.1	0.29393	87	44182	0.557201
BAMBI.Q13145.OID21267.v1	Multiple sclerosis	1	0.51	0.19	1.36	0.17922	4	44182	18616
BAMBI.Q13145.OID21267.v1	Multiple sclerosis	2	0.91	0.56	1.49	0.721566	17	44182	0.287707
BAMBI.Q13145.OID21267.v1	Multiple sclerosis	3	0.78	0.51	1.19	0.24827	22	44182	0.505892
BAMBI.Q13145.OID21267.v1	Multiple sclerosis	4	0.89	0.62	1.29	0.54185	30	44182	0.857396
BAMBI.Q13145.OID21267.v1	Multiple sclerosis	5	0.93	0.67	1.29	0.660058	38	44182	0.670396
BAMBI.Q13145.OID21267.v1	Multiple sclerosis	6	1.02	0.77	1.36	0.891717	49	44182	0.246203
BAMBI.Q13145.OID21267.v1	Multiple sclerosis	7	0.99	0.76	1.3	0.960085	56	44182	0.573257
BAMBI.Q13145.OID21267.v1	Multiple sclerosis	8	1.06	0.82	1.37	0.660363	62	44182	0.248249
BAMBI.Q13145.OID21267.v1	Multiple sclerosis	9	1.04	0.81	1.33	0.746821	66	44182	0.479746
BAMBI.Q13145.OID21267.v1	Multiple sclerosis	10	1.08	0.86	1.35	0.517947	79	44182	0.532955
BAMBI.Q13145.OID21267.v1	Multiple sclerosis	11	1.07	0.85	1.33	0.572968	83	44182	0.766265
BAMBI.Q13145.OID21267.v1	Multiple sclerosis	12	1.06	0.85	1.31	0.624292	85	44182	0.807228
BAMBI.Q13145.OID21267.v1	Multiple sclerosis	13	1.03	0.83	1.28	0.777808	87	44182	0.989865
BAMBI.Q13145.OID21267.v1	Multiple sclerosis	14	1.03	0.83	1.28	0.777808	87	44182	0.989865
BAMBI.Q13145.OID21267.v1	Multiple sclerosis	15	1.03	0.83	1.28	0.777808	87	44182	0.989865
BAMBI.Q13145.OID21267.v1	Multiple sclerosis	16	1.03	0.83	1.28	0.777808	87	44182	0.989865
BAMBI.Q13145.OID21267.v1	Multiple sclerosis	17	1.03	0.83	1.28	0.777808	87	44182	0.989865
ITGB1BP1.O14713.OID21268.v1	Multiple sclerosis	1	1.77	0.68	4.64	0.243129	4	44182	18633
ITGB1BP1.O14713.OID21268.v1	Multiple sclerosis	2	1.27	0.8	2.02	0.308727	17	44182	0.709092
ITGB1BP1.O14713.OID21268.v1	Multiple sclerosis	3	1.21	0.8	1.82	0.362921	22	44182	0.536382
ITGB1BP1.O14713.OID21268.v1	Multiple sclerosis	4	1.11	0.78	1.58	0.563941	30	44182	0.282488
ITGB1BP1.O14713.OID21268.v1	Multiple sclerosis	5	0.97	0.71	1.33	0.869834	38	44182	0.0465665
ITGB1BP1.O14713.OID21268.v1	Multiple sclerosis	6	1	0.76	1.32	0.989019	49	44182	0.257044
ITGB1BP1.O14713.OID21268.v1	Multiple sclerosis	7	0.99	0.76	1.28	0.922497	56	44182	0.29592
ITGB1BP1.O14713.OID21268.v1	Multiple sclerosis	8	1.01	0.79	1.29	0.941868	62	44182	0.520179
ITGB1BP1.O14713.OID21268.v1	Multiple sclerosis	9	1.01	0.79	1.28	0.937999	66	44182	0.556319
ITGB1BP1.O14713.OID21268.v1	Multiple sclerosis	10	1.05	0.84	1.3	0.673734	79	44182	0.974976
ITGB1BP1.O14713.OID21268.v1	Multiple sclerosis	11	1.06	0.86	1.32	0.577461	83	44182	0.832779
ITGB1BP1.O14713.OID21268.v1	Multiple sclerosis	12	1.06	0.86	1.31	0.566216	85	44182	0.807008
ITGB1BP1.O14713.OID21268.v1	Multiple sclerosis	13	1.05	0.85	1.29	0.656458	87	44182	0.983656
ITGB1BP1.O14713.OID21268.v1	Multiple sclerosis	14	1.05	0.85	1.29	0.656458	87	44182	0.983656
ITGB1BP1.O14713.OID21268.v1	Multiple sclerosis	15	1.05	0.85	1.29	0.656458	87	44182	0.983656
ITGB1BP1.O14713.OID21268.v1	Multiple sclerosis	16	1.05	0.85	1.29	0.656458	87	44182	0.983656
ITGB1BP1.O14713.OID21268.v1	Multiple sclerosis	17	1.05	0.85	1.29	0.656458	87	44182	0.983656
ACAA1.P09110.OID21269.v1	Multiple sclerosis	1	1.83	0.67	4.97	0.237631	4	44182	18650
ACAA1.P09110.OID21269.v1	Multiple sclerosis	2	0.91	0.56	1.48	0.693915	17	44182	0.340828
ACAA1.P09110.OID21269.v1	Multiple sclerosis	3	0.83	0.54	1.27	0.386495	22	44182	0.179565
ACAA1.P09110.OID21269.v1	Multiple sclerosis	4	0.85	0.59	1.23	0.386696	30	44182	0.512255
ACAA1.P09110.OID21269.v1	Multiple sclerosis	5	0.96	0.7	1.34	0.828047	38	44182	0.606966
ACAA1.P09110.OID21269.v1	Multiple sclerosis	6	0.86	0.65	1.15	0.308028	49	44182	0.391468
ACAA1.P09110.OID21269.v1	Multiple sclerosis	7	0.84	0.65	1.1	0.21508	56	44182	0.420269
ACAA1.P09110.OID21269.v1	Multiple sclerosis	8	0.85	0.66	1.1	0.218359	62	44182	0.501956
ACAA1.P09110.OID21269.v1	Multiple sclerosis	9	0.85	0.67	1.09	0.201843	66	44182	0.465116
ACAA1.P09110.OID21269.v1	Multiple sclerosis	10	0.88	0.7	1.1	0.265299	79	44182	0.981955
ACAA1.P09110.OID21269.v1	Multiple sclerosis	11	0.88	0.71	1.1	0.274487	83	44182	0.986258
ACAA1.P09110.OID21269.v1	Multiple sclerosis	12	0.9	0.72	1.11	0.326633	85	44182	0.826975
ACAA1.P09110.OID21269.v1	Multiple sclerosis	13	0.89	0.72	1.11	0.299789	87	44182	0.858826
ACAA1.P09110.OID21269.v1	Multiple sclerosis	14	0.89	0.72	1.11	0.299789	87	44182	0.858826
ACAA1.P09110.OID21269.v1	Multiple sclerosis	15	0.89	0.72	1.11	0.299789	87	44182	0.858826
ACAA1.P09110.OID21269.v1	Multiple sclerosis	16	0.89	0.72	1.11	0.299789	87	44182	0.858826
ACAA1.P09110.OID21269.v1	Multiple sclerosis	17	0.89	0.72	1.11	0.299789	87	44182	0.858826
TPMT.P51580.OID21270.v1	Multiple sclerosis	1	0.91	0.34	2.43	0.856349	4	44182	18667
TPMT.P51580.OID21270.v1	Multiple sclerosis	2	0.78	0.48	1.25	0.294691	17	44182	0.523312
TPMT.P51580.OID21270.v1	Multiple sclerosis	3	0.77	0.51	1.16	0.208349	22	44182	0.72289
TPMT.P51580.OID21270.v1	Multiple sclerosis	4	0.9	0.63	1.29	0.562851	30	44182	0.168754
TPMT.P51580.OID21270.v1	Multiple sclerosis	5	0.94	0.68	1.29	0.69118	38	44182	0.177924
TPMT.P51580.OID21270.v1	Multiple sclerosis	6	0.97	0.73	1.28	0.839061	49	44182	0.243253
TPMT.P51580.OID21270.v1	Multiple sclerosis	7	1	0.77	1.29	0.977788	56	44182	0.214277
TPMT.P51580.OID21270.v1	Multiple sclerosis	8	1.01	0.79	1.3	0.909538	62	44182	0.201158
TPMT.P51580.OID21270.v1	Multiple sclerosis	9	1	0.79	1.27	0.991001	66	44182	0.319108
TPMT.P51580.OID21270.v1	Multiple sclerosis	10	1.06	0.85	1.32	0.597849	79	44182	0.137798
TPMT.P51580.OID21270.v1	Multiple sclerosis	11	1.09	0.88	1.35	0.433068	83	44182	0.0722965
TPMT.P51580.OID21270.v1	Multiple sclerosis	12	1.09	0.88	1.34	0.438455	85	44182	0.0871511
TPMT.P51580.OID21270.v1	Multiple sclerosis	13	1.09	0.88	1.34	0.44161	87	44182	0.103661
TPMT.P51580.OID21270.v1	Multiple sclerosis	14	1.09	0.88	1.34	0.44161	87	44182	0.103661
TPMT.P51580.OID21270.v1	Multiple sclerosis	15	1.09	0.88	1.34	0.44161	87	44182	0.103661
TPMT.P51580.OID21270.v1	Multiple sclerosis	16	1.09	0.88	1.34	0.44161	87	44182	0.103661
TPMT.P51580.OID21270.v1	Multiple sclerosis	17	1.09	0.88	1.34	0.44161	87	44182	0.103661
FOXO3.O43524.OID21271.v1	Multiple sclerosis	1	1.09	0.42	2.83	0.859545	4	44182	18684
FOXO3.O43524.OID21271.v1	Multiple sclerosis	2	1.27	0.79	2.03	0.326825	17	44182	0.729073
FOXO3.O43524.OID21271.v1	Multiple sclerosis	3	1.03	0.68	1.56	0.885843	22	44182	0.22228
FOXO3.O43524.OID21271.v1	Multiple sclerosis	4	1.02	0.72	1.46	0.903609	30	44182	0.391764
FOXO3.O43524.OID21271.v1	Multiple sclerosis	5	1.18	0.86	1.62	0.31257	38	44182	0.614869
FOXO3.O43524.OID21271.v1	Multiple sclerosis	6	1.2	0.91	1.58	0.198266	49	44182	0.68476
FOXO3.O43524.OID21271.v1	Multiple sclerosis	7	1.15	0.88	1.49	0.3009	56	44182	0.886482
FOXO3.O43524.OID21271.v1	Multiple sclerosis	8	1.1	0.86	1.41	0.44631	62	44182	0.500049
FOXO3.O43524.OID21271.v1	Multiple sclerosis	9	1.1	0.87	1.4	0.416781	66	44182	0.547526
FOXO3.O43524.OID21271.v1	Multiple sclerosis	10	1.08	0.87	1.35	0.481208	79	44182	0.451652
FOXO3.O43524.OID21271.v1	Multiple sclerosis	11	1.11	0.89	1.37	0.359076	83	44182	0.709238
FOXO3.O43524.OID21271.v1	Multiple sclerosis	12	1.11	0.9	1.37	0.341503	85	44182	0.757346
FOXO3.O43524.OID21271.v1	Multiple sclerosis	13	1.09	0.88	1.34	0.419008	87	44182	0.574916
FOXO3.O43524.OID21271.v1	Multiple sclerosis	14	1.09	0.88	1.34	0.419008	87	44182	0.574916
FOXO3.O43524.OID21271.v1	Multiple sclerosis	15	1.09	0.88	1.34	0.419008	87	44182	0.574916
FOXO3.O43524.OID21271.v1	Multiple sclerosis	16	1.09	0.88	1.34	0.419008	87	44182	0.574916
FOXO3.O43524.OID21271.v1	Multiple sclerosis	17	1.09	0.88	1.34	0.419008	87	44182	0.574916
FLT3.P36888.OID21272.v1	Multiple sclerosis	1	0.46	0.17	1.23	0.120876	4	44182	18701
FLT3.P36888.OID21272.v1	Multiple sclerosis	2	0.86	0.53	1.39	0.532445	17	44182	0.649425
FLT3.P36888.OID21272.v1	Multiple sclerosis	3	0.92	0.6	1.4	0.690399	22	44182	0.53973
FLT3.P36888.OID21272.v1	Multiple sclerosis	4	1.1	0.77	1.58	0.597434	30	44182	0.154916
FLT3.P36888.OID21272.v1	Multiple sclerosis	5	1.22	0.88	1.68	0.226455	38	44182	0.075196
FLT3.P36888.OID21272.v1	Multiple sclerosis	6	1.25	0.94	1.66	0.126054	49	44182	0.118211
FLT3.P36888.OID21272.v1	Multiple sclerosis	7	1.33	1.02	1.74	0.0347947	56	44182	0.0618838
FLT3.P36888.OID21272.v1	Multiple sclerosis	8	1.34	1.04	1.72	0.0244359	62	44182	0.0891626
FLT3.P36888.OID21272.v1	Multiple sclerosis	9	1.27	0.99	1.62	0.0596003	66	44182	0.31832
FLT3.P36888.OID21272.v1	Multiple sclerosis	10	1.28	1.02	1.6	0.0328103	79	44182	0.360563
FLT3.P36888.OID21272.v1	Multiple sclerosis	11	1.23	0.99	1.54	0.0605711	83	44182	0.692652
FLT3.P36888.OID21272.v1	Multiple sclerosis	12	1.25	1	1.55	0.0473762	85	44182	0.617561
FLT3.P36888.OID21272.v1	Multiple sclerosis	13	1.22	0.99	1.52	0.0641329	87	44182	0.861234
FLT3.P36888.OID21272.v1	Multiple sclerosis	14	1.22	0.99	1.52	0.0641329	87	44182	0.861234
FLT3.P36888.OID21272.v1	Multiple sclerosis	15	1.22	0.99	1.52	0.0641329	87	44182	0.861234
FLT3.P36888.OID21272.v1	Multiple sclerosis	16	1.22	0.99	1.52	0.0641329	87	44182	0.861234
FLT3.P36888.OID21272.v1	Multiple sclerosis	17	1.22	0.99	1.52	0.0641329	87	44182	0.861234
PDCD1LG2.Q9BQ51.OID21273.v1	Multiple sclerosis	1	0.57	0.21	1.58	0.279131	4	44182	18718
PDCD1LG2.Q9BQ51.OID21273.v1	Multiple sclerosis	2	0.86	0.53	1.38	0.524644	17	44182	0.372542
PDCD1LG2.Q9BQ51.OID21273.v1	Multiple sclerosis	3	0.84	0.55	1.28	0.405495	22	44182	0.795705
PDCD1LG2.Q9BQ51.OID21273.v1	Multiple sclerosis	4	0.91	0.63	1.31	0.61152	30	44182	0.578374
PDCD1LG2.Q9BQ51.OID21273.v1	Multiple sclerosis	5	0.98	0.71	1.36	0.92648	38	44182	0.263877
PDCD1LG2.Q9BQ51.OID21273.v1	Multiple sclerosis	6	0.99	0.74	1.32	0.93488	49	44182	0.331625
PDCD1LG2.Q9BQ51.OID21273.v1	Multiple sclerosis	7	0.95	0.72	1.24	0.690522	56	44182	0.774862
PDCD1LG2.Q9BQ51.OID21273.v1	Multiple sclerosis	8	1.04	0.8	1.34	0.775966	62	44182	0.185722
PDCD1LG2.Q9BQ51.OID21273.v1	Multiple sclerosis	9	1.08	0.84	1.38	0.564681	66	44182	0.122875
PDCD1LG2.Q9BQ51.OID21273.v1	Multiple sclerosis	10	1.02	0.81	1.28	0.860023	79	44182	0.730691
PDCD1LG2.Q9BQ51.OID21273.v1	Multiple sclerosis	11	1.03	0.82	1.28	0.819519	83	44182	0.785036
PDCD1LG2.Q9BQ51.OID21273.v1	Multiple sclerosis	12	1.03	0.83	1.28	0.761473	85	44182	0.610413
PDCD1LG2.Q9BQ51.OID21273.v1	Multiple sclerosis	13	1.03	0.83	1.27	0.802609	87	44182	0.615894
PDCD1LG2.Q9BQ51.OID21273.v1	Multiple sclerosis	14	1.03	0.83	1.27	0.802609	87	44182	0.615894
PDCD1LG2.Q9BQ51.OID21273.v1	Multiple sclerosis	15	1.03	0.83	1.27	0.802609	87	44182	0.615894
PDCD1LG2.Q9BQ51.OID21273.v1	Multiple sclerosis	16	1.03	0.83	1.27	0.802609	87	44182	0.615894
PDCD1LG2.Q9BQ51.OID21273.v1	Multiple sclerosis	17	1.03	0.83	1.27	0.802609	87	44182	0.615894
IGF1R.P08069.OID21274.v1	Multiple sclerosis	1	0.69	0.26	1.83	0.451916	4	44182	18735
IGF1R.P08069.OID21274.v1	Multiple sclerosis	2	0.71	0.43	1.17	0.177065	17	44182	0.212079
IGF1R.P08069.OID21274.v1	Multiple sclerosis	3	0.77	0.5	1.19	0.23845	22	44182	0.46975
IGF1R.P08069.OID21274.v1	Multiple sclerosis	4	0.76	0.52	1.11	0.151938	30	44182	0.45112
IGF1R.P08069.OID21274.v1	Multiple sclerosis	5	0.8	0.58	1.12	0.199692	38	44182	0.9242
IGF1R.P08069.OID21274.v1	Multiple sclerosis	6	0.81	0.61	1.09	0.165745	49	44182	0.780731
IGF1R.P08069.OID21274.v1	Multiple sclerosis	7	0.87	0.66	1.14	0.304676	56	44182	0.396415
IGF1R.P08069.OID21274.v1	Multiple sclerosis	8	0.91	0.7	1.18	0.466119	62	44182	0.182007
IGF1R.P08069.OID21274.v1	Multiple sclerosis	9	0.89	0.69	1.15	0.389434	66	44182	0.378628
IGF1R.P08069.OID21274.v1	Multiple sclerosis	10	0.85	0.67	1.07	0.160865	79	44182	0.99325
IGF1R.P08069.OID21274.v1	Multiple sclerosis	11	0.86	0.69	1.08	0.202077	83	44182	0.955157
IGF1R.P08069.OID21274.v1	Multiple sclerosis	12	0.87	0.7	1.09	0.21893	85	44182	0.800718
IGF1R.P08069.OID21274.v1	Multiple sclerosis	13	0.85	0.68	1.06	0.154695	87	44182	0.972906
IGF1R.P08069.OID21274.v1	Multiple sclerosis	14	0.85	0.68	1.06	0.154695	87	44182	0.972906
IGF1R.P08069.OID21274.v1	Multiple sclerosis	15	0.85	0.68	1.06	0.154695	87	44182	0.972906
IGF1R.P08069.OID21274.v1	Multiple sclerosis	16	0.85	0.68	1.06	0.154695	87	44182	0.972906
IGF1R.P08069.OID21274.v1	Multiple sclerosis	17	0.85	0.68	1.06	0.154695	87	44182	0.972906
ADAMTS15.Q8TE58.OID21275.v1	Multiple sclerosis	1	1	0.39	2.61	0.993064	4	44182	18752
ADAMTS15.Q8TE58.OID21275.v1	Multiple sclerosis	2	0.84	0.5	1.41	0.512955	17	44182	0.532418
ADAMTS15.Q8TE58.OID21275.v1	Multiple sclerosis	3	0.99	0.62	1.58	0.978858	22	44182	0.885481
ADAMTS15.Q8TE58.OID21275.v1	Multiple sclerosis	4	1.11	0.74	1.67	0.602366	30	44182	0.524791
ADAMTS15.Q8TE58.OID21275.v1	Multiple sclerosis	5	1.28	0.89	1.85	0.178474	38	44182	0.260477
ADAMTS15.Q8TE58.OID21275.v1	Multiple sclerosis	6	1.16	0.84	1.59	0.367382	49	44182	0.813202
ADAMTS15.Q8TE58.OID21275.v1	Multiple sclerosis	7	1.13	0.84	1.52	0.424659	56	44182	0.891161
ADAMTS15.Q8TE58.OID21275.v1	Multiple sclerosis	8	1.1	0.83	1.46	0.518654	62	44182	0.446837
ADAMTS15.Q8TE58.OID21275.v1	Multiple sclerosis	9	1.13	0.86	1.49	0.385704	66	44182	0.535786
ADAMTS15.Q8TE58.OID21275.v1	Multiple sclerosis	10	1.13	0.88	1.45	0.356221	79	44182	0.637203
ADAMTS15.Q8TE58.OID21275.v1	Multiple sclerosis	11	1.12	0.88	1.43	0.372109	83	44182	0.529651
ADAMTS15.Q8TE58.OID21275.v1	Multiple sclerosis	12	1.14	0.89	1.45	0.300263	85	44182	0.686899
ADAMTS15.Q8TE58.OID21275.v1	Multiple sclerosis	13	1.14	0.89	1.44	0.294441	87	44182	0.809079
ADAMTS15.Q8TE58.OID21275.v1	Multiple sclerosis	14	1.14	0.89	1.44	0.294441	87	44182	0.809079
ADAMTS15.Q8TE58.OID21275.v1	Multiple sclerosis	15	1.14	0.89	1.44	0.294441	87	44182	0.809079
ADAMTS15.Q8TE58.OID21275.v1	Multiple sclerosis	16	1.14	0.89	1.44	0.294441	87	44182	0.809079
ADAMTS15.Q8TE58.OID21275.v1	Multiple sclerosis	17	1.14	0.89	1.44	0.294441	87	44182	0.809079
IL6.P05231.OID21276.v1	Multiple sclerosis	1	0.49	0.18	1.33	0.161991	4	44182	18769
IL6.P05231.OID21276.v1	Multiple sclerosis	2	0.9	0.53	1.55	0.713582	17	44182	0.0870541
IL6.P05231.OID21276.v1	Multiple sclerosis	3	1.17	0.74	1.83	0.500261	22	44182	0.0564193
IL6.P05231.OID21276.v1	Multiple sclerosis	4	1.23	0.84	1.81	0.294837	30	44182	0.167186
IL6.P05231.OID21276.v1	Multiple sclerosis	5	1.22	0.87	1.73	0.248946	38	44182	0.35431
IL6.P05231.OID21276.v1	Multiple sclerosis	6	1.07	0.79	1.45	0.670398	49	44182	0.521566
IL6.P05231.OID21276.v1	Multiple sclerosis	7	1.11	0.83	1.47	0.496534	56	44182	0.976644
IL6.P05231.OID21276.v1	Multiple sclerosis	8	1.15	0.87	1.5	0.322089	62	44182	0.916067
IL6.P05231.OID21276.v1	Multiple sclerosis	9	1.13	0.87	1.47	0.374979	66	44182	0.669893
IL6.P05231.OID21276.v1	Multiple sclerosis	10	1.13	0.89	1.44	0.306641	79	44182	0.746723
IL6.P05231.OID21276.v1	Multiple sclerosis	11	1.19	0.94	1.5	0.139587	83	44182	0.887034
IL6.P05231.OID21276.v1	Multiple sclerosis	12	1.22	0.97	1.53	0.0901488	85	44182	0.604474
IL6.P05231.OID21276.v1	Multiple sclerosis	13	1.21	0.97	1.52	0.0964525	87	44182	0.54088
IL6.P05231.OID21276.v1	Multiple sclerosis	14	1.21	0.97	1.52	0.0964525	87	44182	0.54088
IL6.P05231.OID21276.v1	Multiple sclerosis	15	1.21	0.97	1.52	0.0964525	87	44182	0.54088
IL6.P05231.OID21276.v1	Multiple sclerosis	16	1.21	0.97	1.52	0.0964525	87	44182	0.54088
IL6.P05231.OID21276.v1	Multiple sclerosis	17	1.21	0.97	1.52	0.0964525	87	44182	0.54088
STAT5B.P51692.OID21277.v1	Multiple sclerosis	1	0.83	0.31	2.19	0.707902	4	44182	18786
STAT5B.P51692.OID21277.v1	Multiple sclerosis	2	0.96	0.6	1.54	0.867642	17	44182	0.70673
STAT5B.P51692.OID21277.v1	Multiple sclerosis	3	0.98	0.65	1.48	0.924992	22	44182	0.753138
STAT5B.P51692.OID21277.v1	Multiple sclerosis	4	0.85	0.6	1.22	0.377828	30	44182	0.418986
STAT5B.P51692.OID21277.v1	Multiple sclerosis	5	1.05	0.77	1.44	0.761593	38	44182	0.250261
STAT5B.P51692.OID21277.v1	Multiple sclerosis	6	1.02	0.77	1.34	0.910691	49	44182	0.704588
STAT5B.P51692.OID21277.v1	Multiple sclerosis	7	0.98	0.76	1.27	0.889932	56	44182	0.947168
STAT5B.P51692.OID21277.v1	Multiple sclerosis	8	0.94	0.74	1.21	0.649748	62	44182	0.575674
STAT5B.P51692.OID21277.v1	Multiple sclerosis	9	0.94	0.74	1.19	0.594275	66	44182	0.523116
STAT5B.P51692.OID21277.v1	Multiple sclerosis	10	0.93	0.75	1.16	0.537133	79	44182	0.658167
STAT5B.P51692.OID21277.v1	Multiple sclerosis	11	0.98	0.79	1.22	0.864128	83	44182	0.743743
STAT5B.P51692.OID21277.v1	Multiple sclerosis	12	0.98	0.79	1.21	0.830903	85	44182	0.794815
STAT5B.P51692.OID21277.v1	Multiple sclerosis	13	0.97	0.79	1.19	0.766932	87	44182	0.899469
STAT5B.P51692.OID21277.v1	Multiple sclerosis	14	0.97	0.79	1.19	0.766932	87	44182	0.899469
STAT5B.P51692.OID21277.v1	Multiple sclerosis	15	0.97	0.79	1.19	0.766932	87	44182	0.899469
STAT5B.P51692.OID21277.v1	Multiple sclerosis	16	0.97	0.79	1.19	0.766932	87	44182	0.899469
STAT5B.P51692.OID21277.v1	Multiple sclerosis	17	0.97	0.79	1.19	0.766932	87	44182	0.899469
SF3B4.Q15427.OID21278.v1	Multiple sclerosis	1	0.61	0.23	1.64	0.328951	4	44182	18803
SF3B4.Q15427.OID21278.v1	Multiple sclerosis	2	0.85	0.53	1.36	0.48992	17	44182	0.565164
SF3B4.Q15427.OID21278.v1	Multiple sclerosis	3	0.79	0.52	1.2	0.26837	22	44182	0.926578
SF3B4.Q15427.OID21278.v1	Multiple sclerosis	4	0.75	0.52	1.07	0.114286	30	44182	0.777554
SF3B4.Q15427.OID21278.v1	Multiple sclerosis	5	0.84	0.61	1.15	0.281713	38	44182	0.420494
SF3B4.Q15427.OID21278.v1	Multiple sclerosis	6	0.86	0.65	1.13	0.273785	49	44182	0.563649
SF3B4.Q15427.OID21278.v1	Multiple sclerosis	7	0.9	0.7	1.17	0.448396	56	44182	0.319119
SF3B4.Q15427.OID21278.v1	Multiple sclerosis	8	0.92	0.71	1.17	0.487243	62	44182	0.348677
SF3B4.Q15427.OID21278.v1	Multiple sclerosis	9	0.91	0.71	1.15	0.428082	66	44182	0.482239
SF3B4.Q15427.OID21278.v1	Multiple sclerosis	10	0.98	0.79	1.22	0.877295	79	44182	0.131163
SF3B4.Q15427.OID21278.v1	Multiple sclerosis	11	1.02	0.83	1.27	0.822408	83	44182	0.0420414
SF3B4.Q15427.OID21278.v1	Multiple sclerosis	12	1.02	0.83	1.27	0.821437	85	44182	0.0500264
SF3B4.Q15427.OID21278.v1	Multiple sclerosis	13	0.99	0.81	1.23	0.950912	87	44182	0.162322
SF3B4.Q15427.OID21278.v1	Multiple sclerosis	14	0.99	0.81	1.23	0.950912	87	44182	0.162322
SF3B4.Q15427.OID21278.v1	Multiple sclerosis	15	0.99	0.81	1.23	0.950912	87	44182	0.162322
SF3B4.Q15427.OID21278.v1	Multiple sclerosis	16	0.99	0.81	1.23	0.950912	87	44182	0.162322
SF3B4.Q15427.OID21278.v1	Multiple sclerosis	17	0.99	0.81	1.23	0.950912	87	44182	0.162322
SEPTIN9.Q9UHD8.OID21279.v1	Multiple sclerosis	1	1.03	0.39	2.71	0.957753	4	44182	18820
SEPTIN9.Q9UHD8.OID21279.v1	Multiple sclerosis	2	0.91	0.56	1.47	0.699708	17	44182	0.746852
SEPTIN9.Q9UHD8.OID21279.v1	Multiple sclerosis	3	0.93	0.61	1.41	0.722327	22	44182	0.814517
SEPTIN9.Q9UHD8.OID21279.v1	Multiple sclerosis	4	0.96	0.67	1.38	0.839176	30	44182	0.904092
SEPTIN9.Q9UHD8.OID21279.v1	Multiple sclerosis	5	1.17	0.85	1.61	0.345368	38	44182	0.0856934
SEPTIN9.Q9UHD8.OID21279.v1	Multiple sclerosis	6	1.06	0.8	1.41	0.680274	49	44182	0.817579
SEPTIN9.Q9UHD8.OID21279.v1	Multiple sclerosis	7	1.03	0.79	1.34	0.841806	56	44182	0.865056
SEPTIN9.Q9UHD8.OID21279.v1	Multiple sclerosis	8	1.03	0.8	1.32	0.831331	62	44182	0.841099
SEPTIN9.Q9UHD8.OID21279.v1	Multiple sclerosis	9	1.06	0.83	1.34	0.662084	66	44182	0.911787
SEPTIN9.Q9UHD8.OID21279.v1	Multiple sclerosis	10	1.07	0.85	1.33	0.576421	79	44182	0.849231
SEPTIN9.Q9UHD8.OID21279.v1	Multiple sclerosis	11	1.1	0.88	1.36	0.407409	83	44182	0.578874
SEPTIN9.Q9UHD8.OID21279.v1	Multiple sclerosis	12	1.09	0.88	1.34	0.444927	85	44182	0.65777
SEPTIN9.Q9UHD8.OID21279.v1	Multiple sclerosis	13	1.07	0.86	1.32	0.545306	87	44182	0.858946
SEPTIN9.Q9UHD8.OID21279.v1	Multiple sclerosis	14	1.07	0.86	1.32	0.545306	87	44182	0.858946
SEPTIN9.Q9UHD8.OID21279.v1	Multiple sclerosis	15	1.07	0.86	1.32	0.545306	87	44182	0.858946
SEPTIN9.Q9UHD8.OID21279.v1	Multiple sclerosis	16	1.07	0.86	1.32	0.545306	87	44182	0.858946
SEPTIN9.Q9UHD8.OID21279.v1	Multiple sclerosis	17	1.07	0.86	1.32	0.545306	87	44182	0.858946
ABL1.P00519.OID21280.v1	Multiple sclerosis	1	0.48	0.17	1.32	0.154049	4	44182	18837
ABL1.P00519.OID21280.v1	Multiple sclerosis	2	0.86	0.53	1.39	0.529083	17	44182	0.567081
ABL1.P00519.OID21280.v1	Multiple sclerosis	3	0.94	0.62	1.43	0.76322	22	44182	0.493743
ABL1.P00519.OID21280.v1	Multiple sclerosis	4	0.87	0.61	1.25	0.460396	30	44182	0.832346
ABL1.P00519.OID21280.v1	Multiple sclerosis	5	1.06	0.77	1.46	0.71491	38	44182	0.176404
ABL1.P00519.OID21280.v1	Multiple sclerosis	6	0.94	0.71	1.24	0.649523	49	44182	0.692977
ABL1.P00519.OID21280.v1	Multiple sclerosis	7	0.91	0.7	1.18	0.475566	56	44182	0.523076
ABL1.P00519.OID21280.v1	Multiple sclerosis	8	0.88	0.69	1.13	0.314661	62	44182	0.30755
ABL1.P00519.OID21280.v1	Multiple sclerosis	9	0.87	0.69	1.11	0.261932	66	44182	0.242007
ABL1.P00519.OID21280.v1	Multiple sclerosis	10	0.89	0.72	1.11	0.301076	79	44182	0.568572
ABL1.P00519.OID21280.v1	Multiple sclerosis	11	0.94	0.76	1.16	0.553981	83	44182	0.869228
ABL1.P00519.OID21280.v1	Multiple sclerosis	12	0.94	0.76	1.16	0.584143	85	44182	0.784909
ABL1.P00519.OID21280.v1	Multiple sclerosis	13	0.92	0.75	1.14	0.451531	87	44182	0.985144
ABL1.P00519.OID21280.v1	Multiple sclerosis	14	0.92	0.75	1.14	0.451531	87	44182	0.985144
ABL1.P00519.OID21280.v1	Multiple sclerosis	15	0.92	0.75	1.14	0.451531	87	44182	0.985144
ABL1.P00519.OID21280.v1	Multiple sclerosis	16	0.92	0.75	1.14	0.451531	87	44182	0.985144
ABL1.P00519.OID21280.v1	Multiple sclerosis	17	0.92	0.75	1.14	0.451531	87	44182	0.985144
VPS53.Q5VIR6.OID21281.v1	Multiple sclerosis	1	0.54	0.2	1.45	0.221373	4	44182	18854
VPS53.Q5VIR6.OID21281.v1	Multiple sclerosis	2	0.93	0.58	1.5	0.766335	17	44182	0.447578
VPS53.Q5VIR6.OID21281.v1	Multiple sclerosis	3	0.91	0.6	1.38	0.650998	22	44182	0.835599
VPS53.Q5VIR6.OID21281.v1	Multiple sclerosis	4	0.78	0.54	1.11	0.170084	30	44182	0.294799
VPS53.Q5VIR6.OID21281.v1	Multiple sclerosis	5	0.94	0.68	1.29	0.695897	38	44182	0.525549
VPS53.Q5VIR6.OID21281.v1	Multiple sclerosis	6	0.9	0.68	1.2	0.486041	49	44182	0.991808
VPS53.Q5VIR6.OID21281.v1	Multiple sclerosis	7	0.88	0.67	1.14	0.323098	56	44182	0.715439
VPS53.Q5VIR6.OID21281.v1	Multiple sclerosis	8	0.85	0.66	1.09	0.187395	62	44182	0.431323
VPS53.Q5VIR6.OID21281.v1	Multiple sclerosis	9	0.84	0.66	1.06	0.146669	66	44182	0.367518
VPS53.Q5VIR6.OID21281.v1	Multiple sclerosis	10	0.82	0.66	1.03	0.0856024	79	44182	0.41228
VPS53.Q5VIR6.OID21281.v1	Multiple sclerosis	11	0.87	0.7	1.08	0.216872	83	44182	0.941282
VPS53.Q5VIR6.OID21281.v1	Multiple sclerosis	12	0.88	0.71	1.09	0.228515	85	44182	0.859443
VPS53.Q5VIR6.OID21281.v1	Multiple sclerosis	13	0.87	0.7	1.07	0.178027	87	44182	0.990604
VPS53.Q5VIR6.OID21281.v1	Multiple sclerosis	14	0.87	0.7	1.07	0.178027	87	44182	0.990604
VPS53.Q5VIR6.OID21281.v1	Multiple sclerosis	15	0.87	0.7	1.07	0.178027	87	44182	0.990604
VPS53.Q5VIR6.OID21281.v1	Multiple sclerosis	16	0.87	0.7	1.07	0.178027	87	44182	0.990604
VPS53.Q5VIR6.OID21281.v1	Multiple sclerosis	17	0.87	0.7	1.07	0.178027	87	44182	0.990604
CDHR2.Q9BYE9.OID21282.v1	Multiple sclerosis	1	0.42	0.16	1.14	0.0891602	4	44182	18871
CDHR2.Q9BYE9.OID21282.v1	Multiple sclerosis	2	0.41	0.22	0.74	0.00317045	17	44182	0.713783
CDHR2.Q9BYE9.OID21282.v1	Multiple sclerosis	3	0.45	0.26	0.77	0.00381476	22	44182	0.656192
CDHR2.Q9BYE9.OID21282.v1	Multiple sclerosis	4	0.49	0.31	0.78	0.00249804	30	44182	0.257681
CDHR2.Q9BYE9.OID21282.v1	Multiple sclerosis	5	0.64	0.42	0.97	0.0340482	38	44182	0.0255753
CDHR2.Q9BYE9.OID21282.v1	Multiple sclerosis	6	0.72	0.5	1.04	0.0827492	49	44182	0.0866546
CDHR2.Q9BYE9.OID21282.v1	Multiple sclerosis	7	0.77	0.55	1.09	0.137077	56	44182	0.0242107
CDHR2.Q9BYE9.OID21282.v1	Multiple sclerosis	8	0.75	0.54	1.03	0.0768551	62	44182	0.0923687
CDHR2.Q9BYE9.OID21282.v1	Multiple sclerosis	9	0.75	0.55	1.03	0.0709056	66	44182	0.231018
CDHR2.Q9BYE9.OID21282.v1	Multiple sclerosis	10	0.71	0.53	0.95	0.0211525	79	44182	0.411735
CDHR2.Q9BYE9.OID21282.v1	Multiple sclerosis	11	0.74	0.56	0.98	0.0358334	83	44182	0.366355
CDHR2.Q9BYE9.OID21282.v1	Multiple sclerosis	12	0.76	0.57	1	0.0497053	85	44182	0.265067
CDHR2.Q9BYE9.OID21282.v1	Multiple sclerosis	13	0.76	0.57	0.99	0.0448044	87	44182	0.310223
CDHR2.Q9BYE9.OID21282.v1	Multiple sclerosis	14	0.76	0.57	0.99	0.0448044	87	44182	0.310223
CDHR2.Q9BYE9.OID21282.v1	Multiple sclerosis	15	0.76	0.57	0.99	0.0448044	87	44182	0.310223
CDHR2.Q9BYE9.OID21282.v1	Multiple sclerosis	16	0.76	0.57	0.99	0.0448044	87	44182	0.310223
CDHR2.Q9BYE9.OID21282.v1	Multiple sclerosis	17	0.76	0.57	0.99	0.0448044	87	44182	0.310223
POLR2F.P61218.OID21283.v1	Multiple sclerosis	1	0.74	0.27	2.01	0.549909	4	44182	18888
POLR2F.P61218.OID21283.v1	Multiple sclerosis	2	0.75	0.45	1.25	0.262233	17	44182	0.909746
POLR2F.P61218.OID21283.v1	Multiple sclerosis	3	0.86	0.55	1.33	0.490918	22	44182	0.806544
POLR2F.P61218.OID21283.v1	Multiple sclerosis	4	0.9	0.62	1.32	0.595793	30	44182	0.721863
POLR2F.P61218.OID21283.v1	Multiple sclerosis	5	1.04	0.74	1.45	0.823247	38	44182	0.222252
POLR2F.P61218.OID21283.v1	Multiple sclerosis	6	1.03	0.76	1.38	0.863056	49	44182	0.763458
POLR2F.P61218.OID21283.v1	Multiple sclerosis	7	1.04	0.79	1.37	0.771827	56	44182	0.572104
POLR2F.P61218.OID21283.v1	Multiple sclerosis	8	1.08	0.83	1.4	0.553295	62	44182	0.472003
POLR2F.P61218.OID21283.v1	Multiple sclerosis	9	1.1	0.85	1.41	0.469563	66	44182	0.561778
POLR2F.P61218.OID21283.v1	Multiple sclerosis	10	1.11	0.88	1.4	0.362693	79	44182	0.585141
POLR2F.P61218.OID21283.v1	Multiple sclerosis	11	1.15	0.92	1.44	0.212467	83	44182	0.412751
POLR2F.P61218.OID21283.v1	Multiple sclerosis	12	1.13	0.91	1.41	0.265119	85	44182	0.522487
POLR2F.P61218.OID21283.v1	Multiple sclerosis	13	1.1	0.89	1.37	0.381533	87	44182	0.728471
POLR2F.P61218.OID21283.v1	Multiple sclerosis	14	1.1	0.89	1.37	0.381533	87	44182	0.728471
POLR2F.P61218.OID21283.v1	Multiple sclerosis	15	1.1	0.89	1.37	0.381533	87	44182	0.728471
POLR2F.P61218.OID21283.v1	Multiple sclerosis	16	1.1	0.89	1.37	0.381533	87	44182	0.728471
POLR2F.P61218.OID21283.v1	Multiple sclerosis	17	1.1	0.89	1.37	0.381533	87	44182	0.728471
SERPINA9.Q86WD7.OID21284.v1	Multiple sclerosis	1	0.43	0.17	1.1	0.0793451	4	44182	18905
SERPINA9.Q86WD7.OID21284.v1	Multiple sclerosis	2	0.55	0.34	0.89	0.0147464	17	44182	0.65844
SERPINA9.Q86WD7.OID21284.v1	Multiple sclerosis	3	0.57	0.37	0.88	0.0101048	22	44182	0.760068
SERPINA9.Q86WD7.OID21284.v1	Multiple sclerosis	4	0.57	0.4	0.82	0.00273579	30	44182	0.725351
SERPINA9.Q86WD7.OID21284.v1	Multiple sclerosis	5	0.7	0.5	0.97	0.0297181	38	44182	0.0423195
SERPINA9.Q86WD7.OID21284.v1	Multiple sclerosis	6	0.69	0.52	0.92	0.0114472	49	44182	0.129692
SERPINA9.Q86WD7.OID21284.v1	Multiple sclerosis	7	0.75	0.57	0.98	0.034595	56	44182	0.0348576
SERPINA9.Q86WD7.OID21284.v1	Multiple sclerosis	8	0.84	0.65	1.08	0.175117	62	44182	0.0022304
SERPINA9.Q86WD7.OID21284.v1	Multiple sclerosis	9	0.86	0.68	1.1	0.244257	66	44182	0.00239393
SERPINA9.Q86WD7.OID21284.v1	Multiple sclerosis	10	0.86	0.69	1.08	0.19053	79	44182	0.0238892
SERPINA9.Q86WD7.OID21284.v1	Multiple sclerosis	11	0.88	0.71	1.09	0.244804	83	44182	0.0209314
SERPINA9.Q86WD7.OID21284.v1	Multiple sclerosis	12	0.87	0.7	1.08	0.200666	85	44182	0.0429765
SERPINA9.Q86WD7.OID21284.v1	Multiple sclerosis	13	0.88	0.71	1.09	0.244966	87	44182	0.0272934
SERPINA9.Q86WD7.OID21284.v1	Multiple sclerosis	14	0.88	0.71	1.09	0.244966	87	44182	0.0272934
SERPINA9.Q86WD7.OID21284.v1	Multiple sclerosis	15	0.88	0.71	1.09	0.244966	87	44182	0.0272934
SERPINA9.Q86WD7.OID21284.v1	Multiple sclerosis	16	0.88	0.71	1.09	0.244966	87	44182	0.0272934
SERPINA9.Q86WD7.OID21284.v1	Multiple sclerosis	17	0.88	0.71	1.09	0.244966	87	44182	0.0272934
TACC3.Q9Y6A5.OID21285.v1	Multiple sclerosis	1	0.86	0.32	2.31	0.766216	4	44182	18922
TACC3.Q9Y6A5.OID21285.v1	Multiple sclerosis	2	1	0.62	1.6	0.990244	17	44182	0.871829
TACC3.Q9Y6A5.OID21285.v1	Multiple sclerosis	3	1	0.66	1.52	0.986444	22	44182	0.941436
TACC3.Q9Y6A5.OID21285.v1	Multiple sclerosis	4	0.88	0.62	1.26	0.477821	30	44182	0.363315
TACC3.Q9Y6A5.OID21285.v1	Multiple sclerosis	5	1.04	0.76	1.42	0.822916	38	44182	0.437899
TACC3.Q9Y6A5.OID21285.v1	Multiple sclerosis	6	0.99	0.75	1.31	0.964005	49	44182	0.971061
TACC3.Q9Y6A5.OID21285.v1	Multiple sclerosis	7	0.95	0.73	1.23	0.675778	56	44182	0.554892
TACC3.Q9Y6A5.OID21285.v1	Multiple sclerosis	8	0.92	0.72	1.18	0.505933	62	44182	0.384198
TACC3.Q9Y6A5.OID21285.v1	Multiple sclerosis	9	0.92	0.72	1.17	0.495937	66	44182	0.420481
TACC3.Q9Y6A5.OID21285.v1	Multiple sclerosis	10	0.91	0.73	1.13	0.389729	79	44182	0.489139
TACC3.Q9Y6A5.OID21285.v1	Multiple sclerosis	11	0.96	0.77	1.19	0.683054	83	44182	0.881087
TACC3.Q9Y6A5.OID21285.v1	Multiple sclerosis	12	0.96	0.77	1.18	0.68023	85	44182	0.884919
TACC3.Q9Y6A5.OID21285.v1	Multiple sclerosis	13	0.94	0.76	1.16	0.555583	87	44182	0.870066
TACC3.Q9Y6A5.OID21285.v1	Multiple sclerosis	14	0.94	0.76	1.16	0.555583	87	44182	0.870066
TACC3.Q9Y6A5.OID21285.v1	Multiple sclerosis	15	0.94	0.76	1.16	0.555583	87	44182	0.870066
TACC3.Q9Y6A5.OID21285.v1	Multiple sclerosis	16	0.94	0.76	1.16	0.555583	87	44182	0.870066
TACC3.Q9Y6A5.OID21285.v1	Multiple sclerosis	17	0.94	0.76	1.16	0.555583	87	44182	0.870066
TBC1D23.Q9NUY8.OID21286.v1	Multiple sclerosis	1	0.6	0.22	1.63	0.318199	4	44182	18939
TBC1D23.Q9NUY8.OID21286.v1	Multiple sclerosis	2	0.96	0.6	1.54	0.857592	17	44182	0.513282
TBC1D23.Q9NUY8.OID21286.v1	Multiple sclerosis	3	1.02	0.68	1.55	0.912475	22	44182	0.427924
TBC1D23.Q9NUY8.OID21286.v1	Multiple sclerosis	4	0.88	0.62	1.26	0.498568	30	44182	0.571057
TBC1D23.Q9NUY8.OID21286.v1	Multiple sclerosis	5	1.06	0.77	1.46	0.706093	38	44182	0.306737
TBC1D23.Q9NUY8.OID21286.v1	Multiple sclerosis	6	0.95	0.72	1.25	0.706602	49	44182	0.714128
TBC1D23.Q9NUY8.OID21286.v1	Multiple sclerosis	7	0.91	0.7	1.18	0.467264	56	44182	0.422022
TBC1D23.Q9NUY8.OID21286.v1	Multiple sclerosis	8	0.86	0.67	1.1	0.229392	62	44182	0.166653
TBC1D23.Q9NUY8.OID21286.v1	Multiple sclerosis	9	0.84	0.66	1.07	0.167594	66	44182	0.133195
TBC1D23.Q9NUY8.OID21286.v1	Multiple sclerosis	10	0.85	0.68	1.06	0.138468	79	44182	0.329235
TBC1D23.Q9NUY8.OID21286.v1	Multiple sclerosis	11	0.88	0.71	1.1	0.263604	83	44182	0.801413
TBC1D23.Q9NUY8.OID21286.v1	Multiple sclerosis	12	0.89	0.72	1.1	0.278087	85	44182	0.87684
TBC1D23.Q9NUY8.OID21286.v1	Multiple sclerosis	13	0.87	0.71	1.08	0.201151	87	44182	0.65707
TBC1D23.Q9NUY8.OID21286.v1	Multiple sclerosis	14	0.87	0.71	1.08	0.201151	87	44182	0.65707
TBC1D23.Q9NUY8.OID21286.v1	Multiple sclerosis	15	0.87	0.71	1.08	0.201151	87	44182	0.65707
TBC1D23.Q9NUY8.OID21286.v1	Multiple sclerosis	16	0.87	0.71	1.08	0.201151	87	44182	0.65707
TBC1D23.Q9NUY8.OID21286.v1	Multiple sclerosis	17	0.87	0.71	1.08	0.201151	87	44182	0.65707
AIFM1.O95831.OID21287.v1	Multiple sclerosis	1	0.73	0.28	1.94	0.532484	4	44182	18956
AIFM1.O95831.OID21287.v1	Multiple sclerosis	2	0.9	0.55	1.45	0.65151	17	44182	0.216298
AIFM1.O95831.OID21287.v1	Multiple sclerosis	3	0.84	0.55	1.28	0.428824	22	44182	0.750377
AIFM1.O95831.OID21287.v1	Multiple sclerosis	4	0.76	0.53	1.1	0.146403	30	44182	0.578099
AIFM1.O95831.OID21287.v1	Multiple sclerosis	5	0.94	0.68	1.29	0.685215	38	44182	0.291254
AIFM1.O95831.OID21287.v1	Multiple sclerosis	6	0.88	0.66	1.17	0.374091	49	44182	0.963911
AIFM1.O95831.OID21287.v1	Multiple sclerosis	7	0.85	0.65	1.1	0.217089	56	44182	0.720371
AIFM1.O95831.OID21287.v1	Multiple sclerosis	8	0.81	0.63	1.05	0.10972	62	44182	0.402074
AIFM1.O95831.OID21287.v1	Multiple sclerosis	9	0.82	0.64	1.05	0.114231	66	44182	0.455268
AIFM1.O95831.OID21287.v1	Multiple sclerosis	10	0.81	0.65	1.02	0.0728664	79	44182	0.589731
AIFM1.O95831.OID21287.v1	Multiple sclerosis	11	0.87	0.7	1.08	0.207564	83	44182	0.712807
AIFM1.O95831.OID21287.v1	Multiple sclerosis	12	0.88	0.71	1.1	0.259719	85	44182	0.519106
AIFM1.O95831.OID21287.v1	Multiple sclerosis	13	0.88	0.71	1.08	0.223462	87	44182	0.59022
AIFM1.O95831.OID21287.v1	Multiple sclerosis	14	0.88	0.71	1.08	0.223462	87	44182	0.59022
AIFM1.O95831.OID21287.v1	Multiple sclerosis	15	0.88	0.71	1.08	0.223462	87	44182	0.59022
AIFM1.O95831.OID21287.v1	Multiple sclerosis	16	0.88	0.71	1.08	0.223462	87	44182	0.59022
AIFM1.O95831.OID21287.v1	Multiple sclerosis	17	0.88	0.71	1.08	0.223462	87	44182	0.59022
MPI.P34949.OID21288.v1	Multiple sclerosis	1	0.96	0.36	2.57	0.929786	4	44182	18973
MPI.P34949.OID21288.v1	Multiple sclerosis	2	0.92	0.57	1.48	0.717233	17	44182	0.961983
MPI.P34949.OID21288.v1	Multiple sclerosis	3	0.91	0.6	1.38	0.652063	22	44182	0.807696
MPI.P34949.OID21288.v1	Multiple sclerosis	4	0.8	0.56	1.15	0.231631	30	44182	0.326314
MPI.P34949.OID21288.v1	Multiple sclerosis	5	0.95	0.69	1.3	0.75599	38	44182	0.452938
MPI.P34949.OID21288.v1	Multiple sclerosis	6	0.92	0.69	1.21	0.549109	49	44182	0.994675
MPI.P34949.OID21288.v1	Multiple sclerosis	7	0.9	0.69	1.17	0.429475	56	44182	0.861149
MPI.P34949.OID21288.v1	Multiple sclerosis	8	0.9	0.7	1.15	0.385122	62	44182	0.795412
MPI.P34949.OID21288.v1	Multiple sclerosis	9	0.91	0.71	1.15	0.418533	66	44182	0.849098
MPI.P34949.OID21288.v1	Multiple sclerosis	10	0.89	0.72	1.11	0.318513	79	44182	0.799572
MPI.P34949.OID21288.v1	Multiple sclerosis	11	0.94	0.76	1.17	0.595267	83	44182	0.603075
MPI.P34949.OID21288.v1	Multiple sclerosis	12	0.94	0.76	1.17	0.5907	85	44182	0.591986
MPI.P34949.OID21288.v1	Multiple sclerosis	13	0.93	0.75	1.14	0.466504	87	44182	0.803854
MPI.P34949.OID21288.v1	Multiple sclerosis	14	0.93	0.75	1.14	0.466504	87	44182	0.803854
MPI.P34949.OID21288.v1	Multiple sclerosis	15	0.93	0.75	1.14	0.466504	87	44182	0.803854
MPI.P34949.OID21288.v1	Multiple sclerosis	16	0.93	0.75	1.14	0.466504	87	44182	0.803854
MPI.P34949.OID21288.v1	Multiple sclerosis	17	0.93	0.75	1.14	0.466504	87	44182	0.803854
SEZ6L2.Q6UXD5.OID21289.v1	Multiple sclerosis	1	0.36	0.13	0.95	0.0382131	4	44182	18990
SEZ6L2.Q6UXD5.OID21289.v1	Multiple sclerosis	2	0.66	0.39	1.12	0.123994	17	44182	0.939323
SEZ6L2.Q6UXD5.OID21289.v1	Multiple sclerosis	3	0.75	0.47	1.18	0.21428	22	44182	0.628144
SEZ6L2.Q6UXD5.OID21289.v1	Multiple sclerosis	4	0.67	0.45	0.99	0.0420421	30	44182	0.50104
SEZ6L2.Q6UXD5.OID21289.v1	Multiple sclerosis	5	0.72	0.51	1.02	0.0672579	38	44182	0.985439
SEZ6L2.Q6UXD5.OID21289.v1	Multiple sclerosis	6	0.74	0.54	1.01	0.0574477	49	44182	0.417552
SEZ6L2.Q6UXD5.OID21289.v1	Multiple sclerosis	7	0.83	0.62	1.11	0.212629	56	44182	0.156769
SEZ6L2.Q6UXD5.OID21289.v1	Multiple sclerosis	8	0.85	0.64	1.12	0.246526	62	44182	0.198662
SEZ6L2.Q6UXD5.OID21289.v1	Multiple sclerosis	9	0.87	0.66	1.14	0.30131	66	44182	0.121278
SEZ6L2.Q6UXD5.OID21289.v1	Multiple sclerosis	10	0.86	0.67	1.09	0.210181	79	44182	0.493885
SEZ6L2.Q6UXD5.OID21289.v1	Multiple sclerosis	11	0.81	0.64	1.03	0.0882519	83	44182	0.947294
SEZ6L2.Q6UXD5.OID21289.v1	Multiple sclerosis	12	0.8	0.63	1.01	0.0616025	85	44182	0.846269
SEZ6L2.Q6UXD5.OID21289.v1	Multiple sclerosis	13	0.82	0.65	1.04	0.0951928	87	44182	0.789636
SEZ6L2.Q6UXD5.OID21289.v1	Multiple sclerosis	14	0.82	0.65	1.04	0.0951928	87	44182	0.789636
SEZ6L2.Q6UXD5.OID21289.v1	Multiple sclerosis	15	0.82	0.65	1.04	0.0951928	87	44182	0.789636
SEZ6L2.Q6UXD5.OID21289.v1	Multiple sclerosis	16	0.82	0.65	1.04	0.0951928	87	44182	0.789636
SEZ6L2.Q6UXD5.OID21289.v1	Multiple sclerosis	17	0.82	0.65	1.04	0.0951928	87	44182	0.789636
LPCAT2.Q7L5N7.OID21290.v1	Multiple sclerosis	1	0.61	0.23	1.67	0.337707	4	44182	19007
LPCAT2.Q7L5N7.OID21290.v1	Multiple sclerosis	2	0.68	0.42	1.11	0.120747	17	44182	0.673265
LPCAT2.Q7L5N7.OID21290.v1	Multiple sclerosis	3	0.85	0.55	1.29	0.443238	22	44182	0.387311
LPCAT2.Q7L5N7.OID21290.v1	Multiple sclerosis	4	1.06	0.74	1.52	0.745238	30	44182	0.0814328
LPCAT2.Q7L5N7.OID21290.v1	Multiple sclerosis	5	1.06	0.77	1.46	0.735019	38	44182	0.274647
LPCAT2.Q7L5N7.OID21290.v1	Multiple sclerosis	6	1.11	0.84	1.47	0.461889	49	44182	0.343669
LPCAT2.Q7L5N7.OID21290.v1	Multiple sclerosis	7	1.12	0.86	1.46	0.391106	56	44182	0.339496
LPCAT2.Q7L5N7.OID21290.v1	Multiple sclerosis	8	1.05	0.82	1.35	0.70095	62	44182	0.882713
LPCAT2.Q7L5N7.OID21290.v1	Multiple sclerosis	9	1.11	0.87	1.42	0.385653	66	44182	0.619689
LPCAT2.Q7L5N7.OID21290.v1	Multiple sclerosis	10	1.08	0.87	1.35	0.480173	79	44182	0.958486
LPCAT2.Q7L5N7.OID21290.v1	Multiple sclerosis	11	1.08	0.87	1.34	0.493591	83	44182	0.86558
LPCAT2.Q7L5N7.OID21290.v1	Multiple sclerosis	12	1.08	0.88	1.34	0.460129	85	44182	0.980251
LPCAT2.Q7L5N7.OID21290.v1	Multiple sclerosis	13	1.06	0.86	1.31	0.583947	87	44182	0.790762
LPCAT2.Q7L5N7.OID21290.v1	Multiple sclerosis	14	1.06	0.86	1.31	0.583947	87	44182	0.790762
LPCAT2.Q7L5N7.OID21290.v1	Multiple sclerosis	15	1.06	0.86	1.31	0.583947	87	44182	0.790762
LPCAT2.Q7L5N7.OID21290.v1	Multiple sclerosis	16	1.06	0.86	1.31	0.583947	87	44182	0.790762
LPCAT2.Q7L5N7.OID21290.v1	Multiple sclerosis	17	1.06	0.86	1.31	0.583947	87	44182	0.790762
KLK13.Q9UKR3.OID21291.v1	Multiple sclerosis	1	1.25	0.5	3.12	0.629034	4	44182	19024
KLK13.Q9UKR3.OID21291.v1	Multiple sclerosis	2	0.97	0.59	1.59	0.903324	17	44182	0.199041
KLK13.Q9UKR3.OID21291.v1	Multiple sclerosis	3	1.18	0.76	1.83	0.456624	22	44182	0.814465
KLK13.Q9UKR3.OID21291.v1	Multiple sclerosis	4	1.11	0.76	1.62	0.581618	30	44182	0.587695
KLK13.Q9UKR3.OID21291.v1	Multiple sclerosis	5	1.23	0.88	1.71	0.234755	38	44182	0.839004
KLK13.Q9UKR3.OID21291.v1	Multiple sclerosis	6	1.07	0.79	1.44	0.662446	49	44182	0.15926
KLK13.Q9UKR3.OID21291.v1	Multiple sclerosis	7	1.06	0.8	1.4	0.678548	56	44182	0.30387
KLK13.Q9UKR3.OID21291.v1	Multiple sclerosis	8	1.09	0.84	1.42	0.529909	62	44182	0.480152
KLK13.Q9UKR3.OID21291.v1	Multiple sclerosis	9	1.05	0.81	1.36	0.706366	66	44182	0.206326
KLK13.Q9UKR3.OID21291.v1	Multiple sclerosis	10	1	0.79	1.26	0.996438	79	44182	0.137106
KLK13.Q9UKR3.OID21291.v1	Multiple sclerosis	11	0.99	0.79	1.25	0.939105	83	44182	0.12398
KLK13.Q9UKR3.OID21291.v1	Multiple sclerosis	12	0.99	0.79	1.24	0.9323	85	44182	0.171558
KLK13.Q9UKR3.OID21291.v1	Multiple sclerosis	13	0.98	0.78	1.22	0.855323	87	44182	0.152325
KLK13.Q9UKR3.OID21291.v1	Multiple sclerosis	14	0.98	0.78	1.22	0.855323	87	44182	0.152325
KLK13.Q9UKR3.OID21291.v1	Multiple sclerosis	15	0.98	0.78	1.22	0.855323	87	44182	0.152325
KLK13.Q9UKR3.OID21291.v1	Multiple sclerosis	16	0.98	0.78	1.22	0.855323	87	44182	0.152325
KLK13.Q9UKR3.OID21291.v1	Multiple sclerosis	17	0.98	0.78	1.22	0.855323	87	44182	0.152325
LAT2.Q9GZY6.OID21292.v1	Multiple sclerosis	1	0.68	0.25	1.83	0.442217	4	44182	19041
LAT2.Q9GZY6.OID21292.v1	Multiple sclerosis	2	1.01	0.63	1.63	0.956946	17	44182	0.527473
LAT2.Q9GZY6.OID21292.v1	Multiple sclerosis	3	0.92	0.61	1.4	0.710265	22	44182	0.753709
LAT2.Q9GZY6.OID21292.v1	Multiple sclerosis	4	0.85	0.59	1.21	0.363327	30	44182	0.346136
LAT2.Q9GZY6.OID21292.v1	Multiple sclerosis	5	1.1	0.8	1.51	0.572376	38	44182	0.144453
LAT2.Q9GZY6.OID21292.v1	Multiple sclerosis	6	1.02	0.77	1.35	0.907435	49	44182	0.902662
LAT2.Q9GZY6.OID21292.v1	Multiple sclerosis	7	0.96	0.74	1.25	0.781207	56	44182	0.676233
LAT2.Q9GZY6.OID21292.v1	Multiple sclerosis	8	0.94	0.73	1.21	0.637797	62	44182	0.502584
LAT2.Q9GZY6.OID21292.v1	Multiple sclerosis	9	0.92	0.72	1.17	0.497866	66	44182	0.320966
LAT2.Q9GZY6.OID21292.v1	Multiple sclerosis	10	0.91	0.73	1.14	0.400458	79	44182	0.422885
LAT2.Q9GZY6.OID21292.v1	Multiple sclerosis	11	0.95	0.77	1.18	0.659895	83	44182	0.928022
LAT2.Q9GZY6.OID21292.v1	Multiple sclerosis	12	0.95	0.77	1.18	0.646533	85	44182	0.936333
LAT2.Q9GZY6.OID21292.v1	Multiple sclerosis	13	0.94	0.76	1.17	0.59645	87	44182	0.872262
LAT2.Q9GZY6.OID21292.v1	Multiple sclerosis	14	0.94	0.76	1.17	0.59645	87	44182	0.872262
LAT2.Q9GZY6.OID21292.v1	Multiple sclerosis	15	0.94	0.76	1.17	0.59645	87	44182	0.872262
LAT2.Q9GZY6.OID21292.v1	Multiple sclerosis	16	0.94	0.76	1.17	0.59645	87	44182	0.872262
LAT2.Q9GZY6.OID21292.v1	Multiple sclerosis	17	0.94	0.76	1.17	0.59645	87	44182	0.872262
LRP1.Q07954.OID21293.v1	Multiple sclerosis	1	1.39	0.51	3.8	0.514573	4	44182	19058
LRP1.Q07954.OID21293.v1	Multiple sclerosis	2	0.92	0.56	1.5	0.729395	17	44182	0.436447
LRP1.Q07954.OID21293.v1	Multiple sclerosis	3	1.02	0.66	1.56	0.934309	22	44182	0.82827
LRP1.Q07954.OID21293.v1	Multiple sclerosis	4	0.95	0.65	1.37	0.76331	30	44182	0.413031
LRP1.Q07954.OID21293.v1	Multiple sclerosis	5	1	0.72	1.39	0.994304	38	44182	0.897336
LRP1.Q07954.OID21293.v1	Multiple sclerosis	6	0.92	0.69	1.24	0.589698	49	44182	0.80707
LRP1.Q07954.OID21293.v1	Multiple sclerosis	7	1.02	0.78	1.34	0.867889	56	44182	0.475489
LRP1.Q07954.OID21293.v1	Multiple sclerosis	8	1.04	0.8	1.34	0.793813	62	44182	0.459907
LRP1.Q07954.OID21293.v1	Multiple sclerosis	9	1.04	0.81	1.33	0.779753	66	44182	0.550776
LRP1.Q07954.OID21293.v1	Multiple sclerosis	10	1.02	0.81	1.28	0.86018	79	44182	0.929082
LRP1.Q07954.OID21293.v1	Multiple sclerosis	11	1.03	0.83	1.29	0.767299	83	44182	0.8439
LRP1.Q07954.OID21293.v1	Multiple sclerosis	12	1.02	0.82	1.27	0.850183	85	44182	0.951269
LRP1.Q07954.OID21293.v1	Multiple sclerosis	13	1.03	0.82	1.28	0.820552	87	44182	0.836263
LRP1.Q07954.OID21293.v1	Multiple sclerosis	14	1.03	0.82	1.28	0.820552	87	44182	0.836263
LRP1.Q07954.OID21293.v1	Multiple sclerosis	15	1.03	0.82	1.28	0.820552	87	44182	0.836263
LRP1.Q07954.OID21293.v1	Multiple sclerosis	16	1.03	0.82	1.28	0.820552	87	44182	0.836263
LRP1.Q07954.OID21293.v1	Multiple sclerosis	17	1.03	0.82	1.28	0.820552	87	44182	0.836263
ADGRG1.Q9Y653.OID21294.v1	Multiple sclerosis	1	0.83	0.32	2.18	0.702824	4	44182	19075
ADGRG1.Q9Y653.OID21294.v1	Multiple sclerosis	2	1.22	0.72	2.06	0.469947	17	44182	0.719173
ADGRG1.Q9Y653.OID21294.v1	Multiple sclerosis	3	1.16	0.73	1.85	0.537998	22	44182	0.578099
ADGRG1.Q9Y653.OID21294.v1	Multiple sclerosis	4	1.06	0.71	1.57	0.79077	30	44182	0.341012
ADGRG1.Q9Y653.OID21294.v1	Multiple sclerosis	5	1.03	0.72	1.47	0.863887	38	44182	0.431554
ADGRG1.Q9Y653.OID21294.v1	Multiple sclerosis	6	1.06	0.77	1.46	0.711172	49	44182	0.745247
ADGRG1.Q9Y653.OID21294.v1	Multiple sclerosis	7	1.14	0.85	1.53	0.398251	56	44182	0.610163
ADGRG1.Q9Y653.OID21294.v1	Multiple sclerosis	8	1.07	0.81	1.42	0.614235	62	44182	0.807305
ADGRG1.Q9Y653.OID21294.v1	Multiple sclerosis	9	1.06	0.81	1.39	0.680637	66	44182	0.540653
ADGRG1.Q9Y653.OID21294.v1	Multiple sclerosis	10	1.04	0.81	1.33	0.780317	79	44182	0.469546
ADGRG1.Q9Y653.OID21294.v1	Multiple sclerosis	11	1.02	0.8	1.3	0.871408	83	44182	0.294035
ADGRG1.Q9Y653.OID21294.v1	Multiple sclerosis	12	1.04	0.82	1.32	0.76437	85	44182	0.468362
ADGRG1.Q9Y653.OID21294.v1	Multiple sclerosis	13	1.04	0.82	1.31	0.770282	87	44182	0.551048
ADGRG1.Q9Y653.OID21294.v1	Multiple sclerosis	14	1.04	0.82	1.31	0.770282	87	44182	0.551048
ADGRG1.Q9Y653.OID21294.v1	Multiple sclerosis	15	1.04	0.82	1.31	0.770282	87	44182	0.551048
ADGRG1.Q9Y653.OID21294.v1	Multiple sclerosis	16	1.04	0.82	1.31	0.770282	87	44182	0.551048
ADGRG1.Q9Y653.OID21294.v1	Multiple sclerosis	17	1.04	0.82	1.31	0.770282	87	44182	0.551048
CDKN2D.P55273.OID21295.v1	Multiple sclerosis	1	0.97	0.37	2.59	0.957117	4	44182	19092
CDKN2D.P55273.OID21295.v1	Multiple sclerosis	2	0.97	0.61	1.57	0.914099	17	44182	0.896928
CDKN2D.P55273.OID21295.v1	Multiple sclerosis	3	0.95	0.63	1.44	0.805801	22	44182	0.783542
CDKN2D.P55273.OID21295.v1	Multiple sclerosis	4	0.85	0.59	1.21	0.355716	30	44182	0.367577
CDKN2D.P55273.OID21295.v1	Multiple sclerosis	5	0.99	0.72	1.36	0.950549	38	44182	0.473068
CDKN2D.P55273.OID21295.v1	Multiple sclerosis	6	0.96	0.72	1.26	0.751637	49	44182	0.992242
CDKN2D.P55273.OID21295.v1	Multiple sclerosis	7	0.91	0.7	1.19	0.495072	56	44182	0.614582
CDKN2D.P55273.OID21295.v1	Multiple sclerosis	8	0.95	0.74	1.22	0.69845	62	44182	0.853096
CDKN2D.P55273.OID21295.v1	Multiple sclerosis	9	0.95	0.74	1.2	0.644857	66	44182	0.969193
CDKN2D.P55273.OID21295.v1	Multiple sclerosis	10	0.92	0.74	1.15	0.468265	79	44182	0.83
CDKN2D.P55273.OID21295.v1	Multiple sclerosis	11	0.97	0.79	1.21	0.806412	83	44182	0.536884
CDKN2D.P55273.OID21295.v1	Multiple sclerosis	12	0.97	0.79	1.2	0.808017	85	44182	0.541434
CDKN2D.P55273.OID21295.v1	Multiple sclerosis	13	0.96	0.78	1.19	0.728005	87	44182	0.680046
CDKN2D.P55273.OID21295.v1	Multiple sclerosis	14	0.96	0.78	1.19	0.728005	87	44182	0.680046
CDKN2D.P55273.OID21295.v1	Multiple sclerosis	15	0.96	0.78	1.19	0.728005	87	44182	0.680046
CDKN2D.P55273.OID21295.v1	Multiple sclerosis	16	0.96	0.78	1.19	0.728005	87	44182	0.680046
CDKN2D.P55273.OID21295.v1	Multiple sclerosis	17	0.96	0.78	1.19	0.728005	87	44182	0.680046
KRT18.P05783.OID21296.v1	Multiple sclerosis	1	0.71	0.26	1.92	0.494357	4	44182	19109
KRT18.P05783.OID21296.v1	Multiple sclerosis	2	0.58	0.34	0.99	0.0444142	17	44182	0.959479
KRT18.P05783.OID21296.v1	Multiple sclerosis	3	0.59	0.37	0.93	0.0240948	22	44182	0.736887
KRT18.P05783.OID21296.v1	Multiple sclerosis	4	0.61	0.41	0.91	0.0140833	30	44182	0.883404
KRT18.P05783.OID21296.v1	Multiple sclerosis	5	0.67	0.47	0.96	0.0270954	38	44182	0.488636
KRT18.P05783.OID21296.v1	Multiple sclerosis	6	0.64	0.47	0.87	0.00464829	49	44182	0.92609
KRT18.P05783.OID21296.v1	Multiple sclerosis	7	0.69	0.51	0.92	0.0109159	56	44182	0.394959
KRT18.P05783.OID21296.v1	Multiple sclerosis	8	0.68	0.52	0.9	0.00680856	62	44182	0.529028
KRT18.P05783.OID21296.v1	Multiple sclerosis	9	0.69	0.53	0.91	0.00719428	66	44182	0.621511
KRT18.P05783.OID21296.v1	Multiple sclerosis	10	0.69	0.54	0.88	0.00305577	79	44182	0.67645
KRT18.P05783.OID21296.v1	Multiple sclerosis	11	0.73	0.57	0.92	0.008518	83	44182	0.439043
KRT18.P05783.OID21296.v1	Multiple sclerosis	12	0.74	0.58	0.94	0.0122961	85	44182	0.276197
KRT18.P05783.OID21296.v1	Multiple sclerosis	13	0.75	0.6	0.95	0.0173767	87	44182	0.178384
KRT18.P05783.OID21296.v1	Multiple sclerosis	14	0.75	0.6	0.95	0.0173767	87	44182	0.178384
KRT18.P05783.OID21296.v1	Multiple sclerosis	15	0.75	0.6	0.95	0.0173767	87	44182	0.178384
KRT18.P05783.OID21296.v1	Multiple sclerosis	16	0.75	0.6	0.95	0.0173767	87	44182	0.178384
KRT18.P05783.OID21296.v1	Multiple sclerosis	17	0.75	0.6	0.95	0.0173767	87	44182	0.178384
COX5B.P10606.OID21297.v1	Multiple sclerosis	1	0.89	0.33	2.36	0.809461	4	44182	19126
COX5B.P10606.OID21297.v1	Multiple sclerosis	2	0.88	0.55	1.42	0.609049	17	44182	0.294605
COX5B.P10606.OID21297.v1	Multiple sclerosis	3	0.8	0.53	1.22	0.306399	22	44182	0.961616
COX5B.P10606.OID21297.v1	Multiple sclerosis	4	0.8	0.56	1.15	0.222713	30	44182	0.856479
COX5B.P10606.OID21297.v1	Multiple sclerosis	5	1.02	0.74	1.4	0.90878	38	44182	0.0644108
COX5B.P10606.OID21297.v1	Multiple sclerosis	6	0.93	0.71	1.24	0.636159	49	44182	0.726329
COX5B.P10606.OID21297.v1	Multiple sclerosis	7	0.93	0.72	1.21	0.610328	56	44182	0.745996
COX5B.P10606.OID21297.v1	Multiple sclerosis	8	0.93	0.72	1.19	0.55721	62	44182	0.910651
COX5B.P10606.OID21297.v1	Multiple sclerosis	9	0.95	0.74	1.2	0.646239	66	44182	0.793309
COX5B.P10606.OID21297.v1	Multiple sclerosis	10	0.92	0.74	1.15	0.485188	79	44182	0.991263
COX5B.P10606.OID21297.v1	Multiple sclerosis	11	0.97	0.78	1.2	0.766773	83	44182	0.527807
COX5B.P10606.OID21297.v1	Multiple sclerosis	12	0.98	0.79	1.21	0.818323	85	44182	0.440648
COX5B.P10606.OID21297.v1	Multiple sclerosis	13	0.97	0.78	1.19	0.754927	87	44182	0.509118
COX5B.P10606.OID21297.v1	Multiple sclerosis	14	0.97	0.78	1.19	0.754927	87	44182	0.509118
COX5B.P10606.OID21297.v1	Multiple sclerosis	15	0.97	0.78	1.19	0.754927	87	44182	0.509118
COX5B.P10606.OID21297.v1	Multiple sclerosis	16	0.97	0.78	1.19	0.754927	87	44182	0.509118
COX5B.P10606.OID21297.v1	Multiple sclerosis	17	0.97	0.78	1.19	0.754927	87	44182	0.509118
CD207.Q9UJ71.OID21298.v1	Multiple sclerosis	1	0.56	0.23	1.37	0.201788	4	44182	19143
CD207.Q9UJ71.OID21298.v1	Multiple sclerosis	2	0.65	0.41	1.04	0.0733482	17	44182	0.79381
CD207.Q9UJ71.OID21298.v1	Multiple sclerosis	3	0.68	0.45	1.03	0.0711838	22	44182	0.823469
CD207.Q9UJ71.OID21298.v1	Multiple sclerosis	4	0.71	0.49	1.02	0.063003	30	44182	0.953059
CD207.Q9UJ71.OID21298.v1	Multiple sclerosis	5	0.76	0.55	1.05	0.0964803	38	44182	0.709927
CD207.Q9UJ71.OID21298.v1	Multiple sclerosis	6	0.8	0.6	1.06	0.116497	49	44182	0.759405
CD207.Q9UJ71.OID21298.v1	Multiple sclerosis	7	0.85	0.65	1.11	0.23244	56	44182	0.293653
CD207.Q9UJ71.OID21298.v1	Multiple sclerosis	8	0.93	0.72	1.19	0.550894	62	44182	0.0728867
CD207.Q9UJ71.OID21298.v1	Multiple sclerosis	9	0.99	0.77	1.26	0.909686	66	44182	0.0254438
CD207.Q9UJ71.OID21298.v1	Multiple sclerosis	10	1.06	0.84	1.32	0.644636	79	44182	0.014623
CD207.Q9UJ71.OID21298.v1	Multiple sclerosis	11	1.11	0.89	1.38	0.375158	83	44182	0.00382621
CD207.Q9UJ71.OID21298.v1	Multiple sclerosis	12	1.13	0.91	1.41	0.275146	85	44182	0.00119241
CD207.Q9UJ71.OID21298.v1	Multiple sclerosis	13	1.14	0.92	1.42	0.236508	87	44182	0.000780553
CD207.Q9UJ71.OID21298.v1	Multiple sclerosis	14	1.14	0.92	1.42	0.236508	87	44182	0.000780553
CD207.Q9UJ71.OID21298.v1	Multiple sclerosis	15	1.14	0.92	1.42	0.236508	87	44182	0.000780553
CD207.Q9UJ71.OID21298.v1	Multiple sclerosis	16	1.14	0.92	1.42	0.236508	87	44182	0.000780553
CD207.Q9UJ71.OID21298.v1	Multiple sclerosis	17	1.14	0.92	1.42	0.236508	87	44182	0.000780553
DDAH1.O94760.OID21299.v1	Multiple sclerosis	1	0.92	0.34	2.46	0.868538	4	44182	19160
DDAH1.O94760.OID21299.v1	Multiple sclerosis	2	0.66	0.4	1.08	0.0961335	17	44182	0.33432
DDAH1.O94760.OID21299.v1	Multiple sclerosis	3	0.81	0.53	1.24	0.339313	22	44182	0.846733
DDAH1.O94760.OID21299.v1	Multiple sclerosis	4	0.91	0.63	1.32	0.628366	30	44182	0.379325
DDAH1.O94760.OID21299.v1	Multiple sclerosis	5	1.06	0.76	1.46	0.74245	38	44182	0.076746
DDAH1.O94760.OID21299.v1	Multiple sclerosis	6	0.96	0.72	1.28	0.797233	49	44182	0.884591
DDAH1.O94760.OID21299.v1	Multiple sclerosis	7	0.96	0.73	1.25	0.759165	56	44182	0.886028
DDAH1.O94760.OID21299.v1	Multiple sclerosis	8	1.01	0.78	1.3	0.968797	62	44182	0.585401
DDAH1.O94760.OID21299.v1	Multiple sclerosis	9	1.01	0.79	1.29	0.930064	66	44182	0.690966
DDAH1.O94760.OID21299.v1	Multiple sclerosis	10	0.99	0.79	1.24	0.957539	79	44182	0.993429
DDAH1.O94760.OID21299.v1	Multiple sclerosis	11	1.02	0.82	1.27	0.855928	83	44182	0.809617
DDAH1.O94760.OID21299.v1	Multiple sclerosis	12	1.02	0.82	1.26	0.866987	85	44182	0.768549
DDAH1.O94760.OID21299.v1	Multiple sclerosis	13	1	0.8	1.23	0.974746	87	44182	0.956376
DDAH1.O94760.OID21299.v1	Multiple sclerosis	14	1	0.8	1.23	0.974746	87	44182	0.956376
DDAH1.O94760.OID21299.v1	Multiple sclerosis	15	1	0.8	1.23	0.974746	87	44182	0.956376
DDAH1.O94760.OID21299.v1	Multiple sclerosis	16	1	0.8	1.23	0.974746	87	44182	0.956376
DDAH1.O94760.OID21299.v1	Multiple sclerosis	17	1	0.8	1.23	0.974746	87	44182	0.956376
FLT1.P17948.OID21301.v1	Multiple sclerosis	1	0.85	0.32	2.26	0.752295	4	44182	19177
FLT1.P17948.OID21301.v1	Multiple sclerosis	2	0.83	0.51	1.34	0.446114	17	44182	0.714724
FLT1.P17948.OID21301.v1	Multiple sclerosis	3	0.86	0.56	1.31	0.472383	22	44182	0.871527
FLT1.P17948.OID21301.v1	Multiple sclerosis	4	0.76	0.53	1.1	0.145004	30	44182	0.275127
FLT1.P17948.OID21301.v1	Multiple sclerosis	5	0.84	0.61	1.16	0.283945	38	44182	0.997273
FLT1.P17948.OID21301.v1	Multiple sclerosis	6	0.84	0.63	1.11	0.22051	49	44182	0.899972
FLT1.P17948.OID21301.v1	Multiple sclerosis	7	0.88	0.68	1.16	0.36988	56	44182	0.432418
FLT1.P17948.OID21301.v1	Multiple sclerosis	8	0.9	0.7	1.16	0.403709	62	44182	0.371969
FLT1.P17948.OID21301.v1	Multiple sclerosis	9	0.92	0.72	1.18	0.515373	66	44182	0.27569
FLT1.P17948.OID21301.v1	Multiple sclerosis	10	0.88	0.7	1.1	0.255287	79	44182	0.928245
FLT1.P17948.OID21301.v1	Multiple sclerosis	11	0.91	0.73	1.13	0.393666	83	44182	0.642852
FLT1.P17948.OID21301.v1	Multiple sclerosis	12	0.9	0.72	1.12	0.344162	85	44182	0.690013
FLT1.P17948.OID21301.v1	Multiple sclerosis	13	0.88	0.71	1.09	0.246137	87	44182	0.920727
FLT1.P17948.OID21301.v1	Multiple sclerosis	14	0.88	0.71	1.09	0.246137	87	44182	0.920727
FLT1.P17948.OID21301.v1	Multiple sclerosis	15	0.88	0.71	1.09	0.246137	87	44182	0.920727
FLT1.P17948.OID21301.v1	Multiple sclerosis	16	0.88	0.71	1.09	0.246137	87	44182	0.920727
FLT1.P17948.OID21301.v1	Multiple sclerosis	17	0.88	0.71	1.09	0.246137	87	44182	0.920727
RP2.O75695.OID21302.v1	Multiple sclerosis	1	0.92	0.35	2.45	0.8702	4	44182	19194
RP2.O75695.OID21302.v1	Multiple sclerosis	2	0.97	0.6	1.57	0.914303	17	44182	0.913847
RP2.O75695.OID21302.v1	Multiple sclerosis	3	0.96	0.63	1.46	0.853371	22	44182	0.886591
RP2.O75695.OID21302.v1	Multiple sclerosis	4	0.97	0.67	1.38	0.848992	30	44182	0.839868
RP2.O75695.OID21302.v1	Multiple sclerosis	5	1.11	0.81	1.53	0.520315	38	44182	0.324176
RP2.O75695.OID21302.v1	Multiple sclerosis	6	1	0.76	1.33	0.992944	49	44182	0.747885
RP2.O75695.OID21302.v1	Multiple sclerosis	7	0.94	0.73	1.23	0.665409	56	44182	0.344139
RP2.O75695.OID21302.v1	Multiple sclerosis	8	0.9	0.7	1.15	0.394947	62	44182	0.137155
RP2.O75695.OID21302.v1	Multiple sclerosis	9	0.88	0.69	1.12	0.288422	66	44182	0.0942247
RP2.O75695.OID21302.v1	Multiple sclerosis	10	0.85	0.68	1.07	0.164984	79	44182	0.106707
RP2.O75695.OID21302.v1	Multiple sclerosis	11	0.92	0.74	1.14	0.441802	83	44182	0.667083
RP2.O75695.OID21302.v1	Multiple sclerosis	12	0.91	0.73	1.12	0.370647	85	44182	0.553017
RP2.O75695.OID21302.v1	Multiple sclerosis	13	0.89	0.72	1.1	0.294034	87	44182	0.441741
RP2.O75695.OID21302.v1	Multiple sclerosis	14	0.89	0.72	1.1	0.294034	87	44182	0.441741
RP2.O75695.OID21302.v1	Multiple sclerosis	15	0.89	0.72	1.1	0.294034	87	44182	0.441741
RP2.O75695.OID21302.v1	Multiple sclerosis	16	0.89	0.72	1.1	0.294034	87	44182	0.441741
RP2.O75695.OID21302.v1	Multiple sclerosis	17	0.89	0.72	1.1	0.294034	87	44182	0.441741
HS3ST3B1.Q9Y662.OID21303.v1	Multiple sclerosis	1	3.77	1.36	10.43	0.0105263	4	44182	19211
HS3ST3B1.Q9Y662.OID21303.v1	Multiple sclerosis	2	1.08	0.67	1.74	0.755646	17	44182	0.206667
HS3ST3B1.Q9Y662.OID21303.v1	Multiple sclerosis	3	1.15	0.76	1.75	0.510742	22	44182	0.620424
HS3ST3B1.Q9Y662.OID21303.v1	Multiple sclerosis	4	1.16	0.81	1.67	0.405618	30	44182	0.806451
HS3ST3B1.Q9Y662.OID21303.v1	Multiple sclerosis	5	1.18	0.85	1.62	0.321744	38	44182	0.92939
HS3ST3B1.Q9Y662.OID21303.v1	Multiple sclerosis	6	1.14	0.86	1.51	0.355557	49	44182	0.742262
HS3ST3B1.Q9Y662.OID21303.v1	Multiple sclerosis	7	1.15	0.88	1.49	0.301081	56	44182	0.809127
HS3ST3B1.Q9Y662.OID21303.v1	Multiple sclerosis	8	1.08	0.84	1.38	0.559669	62	44182	0.29246
HS3ST3B1.Q9Y662.OID21303.v1	Multiple sclerosis	9	1.1	0.87	1.41	0.421944	66	44182	0.473453
HS3ST3B1.Q9Y662.OID21303.v1	Multiple sclerosis	10	1.11	0.89	1.38	0.376112	79	44182	0.480403
HS3ST3B1.Q9Y662.OID21303.v1	Multiple sclerosis	11	1.14	0.92	1.41	0.246594	83	44182	0.82988
HS3ST3B1.Q9Y662.OID21303.v1	Multiple sclerosis	12	1.13	0.91	1.4	0.262912	85	44182	0.788707
HS3ST3B1.Q9Y662.OID21303.v1	Multiple sclerosis	13	1.13	0.91	1.39	0.259807	87	44182	0.834014
HS3ST3B1.Q9Y662.OID21303.v1	Multiple sclerosis	14	1.13	0.91	1.39	0.259807	87	44182	0.834014
HS3ST3B1.Q9Y662.OID21303.v1	Multiple sclerosis	15	1.13	0.91	1.39	0.259807	87	44182	0.834014
HS3ST3B1.Q9Y662.OID21303.v1	Multiple sclerosis	16	1.13	0.91	1.39	0.259807	87	44182	0.834014
HS3ST3B1.Q9Y662.OID21303.v1	Multiple sclerosis	17	1.13	0.91	1.39	0.259807	87	44182	0.834014
PSMD9.O00233.OID21304.v1	Multiple sclerosis	1	1.14	0.44	2.95	0.788799	4	44182	19228
PSMD9.O00233.OID21304.v1	Multiple sclerosis	2	0.98	0.61	1.58	0.943292	17	44182	0.906708
PSMD9.O00233.OID21304.v1	Multiple sclerosis	3	1	0.66	1.52	0.989204	22	44182	0.714023
PSMD9.O00233.OID21304.v1	Multiple sclerosis	4	1.04	0.72	1.49	0.84521	30	44182	0.625881
PSMD9.O00233.OID21304.v1	Multiple sclerosis	5	1.03	0.75	1.42	0.862243	38	44182	0.855659
PSMD9.O00233.OID21304.v1	Multiple sclerosis	6	1.09	0.83	1.45	0.533312	49	44182	0.651573
PSMD9.O00233.OID21304.v1	Multiple sclerosis	7	1.11	0.85	1.44	0.441304	56	44182	0.55348
PSMD9.O00233.OID21304.v1	Multiple sclerosis	8	1.06	0.83	1.36	0.636839	62	44182	0.99401
PSMD9.O00233.OID21304.v1	Multiple sclerosis	9	1.12	0.88	1.42	0.3704	66	44182	0.550624
PSMD9.O00233.OID21304.v1	Multiple sclerosis	10	1.11	0.89	1.39	0.347872	79	44182	0.777549
PSMD9.O00233.OID21304.v1	Multiple sclerosis	11	1.13	0.91	1.4	0.281335	83	44182	0.670125
PSMD9.O00233.OID21304.v1	Multiple sclerosis	12	1.12	0.9	1.39	0.299263	85	44182	0.719251
PSMD9.O00233.OID21304.v1	Multiple sclerosis	13	1.11	0.9	1.37	0.338552	87	44182	0.845467
PSMD9.O00233.OID21304.v1	Multiple sclerosis	14	1.11	0.9	1.37	0.338552	87	44182	0.845467
PSMD9.O00233.OID21304.v1	Multiple sclerosis	15	1.11	0.9	1.37	0.338552	87	44182	0.845467
PSMD9.O00233.OID21304.v1	Multiple sclerosis	16	1.11	0.9	1.37	0.338552	87	44182	0.845467
PSMD9.O00233.OID21304.v1	Multiple sclerosis	17	1.11	0.9	1.37	0.338552	87	44182	0.845467
DPEP2.Q9H4A9.OID21305.v1	Multiple sclerosis	1	0.65	0.25	1.73	0.388126	4	44182	19245
DPEP2.Q9H4A9.OID21305.v1	Multiple sclerosis	2	0.78	0.49	1.25	0.302376	17	44182	0.555049
DPEP2.Q9H4A9.OID21305.v1	Multiple sclerosis	3	0.85	0.56	1.28	0.429777	22	44182	0.911668
DPEP2.Q9H4A9.OID21305.v1	Multiple sclerosis	4	0.83	0.58	1.18	0.29648	30	44182	0.980073
DPEP2.Q9H4A9.OID21305.v1	Multiple sclerosis	5	0.87	0.63	1.19	0.377817	38	44182	0.738001
DPEP2.Q9H4A9.OID21305.v1	Multiple sclerosis	6	0.84	0.63	1.11	0.217803	49	44182	0.942557
DPEP2.Q9H4A9.OID21305.v1	Multiple sclerosis	7	0.93	0.71	1.21	0.579344	56	44182	0.308773
DPEP2.Q9H4A9.OID21305.v1	Multiple sclerosis	8	1.02	0.79	1.31	0.885723	62	44182	0.0553235
DPEP2.Q9H4A9.OID21305.v1	Multiple sclerosis	9	1.04	0.82	1.33	0.746681	66	44182	0.0406522
DPEP2.Q9H4A9.OID21305.v1	Multiple sclerosis	10	0.96	0.77	1.2	0.748418	79	44182	0.743961
DPEP2.Q9H4A9.OID21305.v1	Multiple sclerosis	11	0.96	0.77	1.19	0.70219	83	44182	0.849634
DPEP2.Q9H4A9.OID21305.v1	Multiple sclerosis	12	0.98	0.79	1.21	0.828433	85	44182	0.626756
DPEP2.Q9H4A9.OID21305.v1	Multiple sclerosis	13	0.96	0.78	1.19	0.722716	87	44182	0.77136
DPEP2.Q9H4A9.OID21305.v1	Multiple sclerosis	14	0.96	0.78	1.19	0.722716	87	44182	0.77136
DPEP2.Q9H4A9.OID21305.v1	Multiple sclerosis	15	0.96	0.78	1.19	0.722716	87	44182	0.77136
DPEP2.Q9H4A9.OID21305.v1	Multiple sclerosis	16	0.96	0.78	1.19	0.722716	87	44182	0.77136
DPEP2.Q9H4A9.OID21305.v1	Multiple sclerosis	17	0.96	0.78	1.19	0.722716	87	44182	0.77136
CALB1.P05937.OID21306.v1	Multiple sclerosis	1	0.54	0.22	1.31	0.172683	4	44182	19262
CALB1.P05937.OID21306.v1	Multiple sclerosis	2	0.93	0.56	1.53	0.773812	17	44182	0.910005
CALB1.P05937.OID21306.v1	Multiple sclerosis	3	0.95	0.61	1.49	0.831483	22	44182	0.879398
CALB1.P05937.OID21306.v1	Multiple sclerosis	4	0.95	0.65	1.4	0.806146	30	44182	0.599548
CALB1.P05937.OID21306.v1	Multiple sclerosis	5	1.02	0.73	1.44	0.903851	38	44182	0.763298
CALB1.P05937.OID21306.v1	Multiple sclerosis	6	1.03	0.76	1.4	0.836404	49	44182	0.666108
CALB1.P05937.OID21306.v1	Multiple sclerosis	7	1.03	0.78	1.37	0.830341	56	44182	0.869701
CALB1.P05937.OID21306.v1	Multiple sclerosis	8	1.1	0.84	1.43	0.507679	62	44182	0.3986
CALB1.P05937.OID21306.v1	Multiple sclerosis	9	1.11	0.86	1.45	0.421811	66	44182	0.390078
CALB1.P05937.OID21306.v1	Multiple sclerosis	10	1.03	0.81	1.31	0.80268	79	44182	0.674882
CALB1.P05937.OID21306.v1	Multiple sclerosis	11	1.04	0.82	1.32	0.733995	83	44182	0.708985
CALB1.P05937.OID21306.v1	Multiple sclerosis	12	1.05	0.84	1.33	0.659601	85	44182	0.941042
CALB1.P05937.OID21306.v1	Multiple sclerosis	13	1.04	0.83	1.31	0.716144	87	44182	0.91872
CALB1.P05937.OID21306.v1	Multiple sclerosis	14	1.04	0.83	1.31	0.716144	87	44182	0.91872
CALB1.P05937.OID21306.v1	Multiple sclerosis	15	1.04	0.83	1.31	0.716144	87	44182	0.91872
CALB1.P05937.OID21306.v1	Multiple sclerosis	16	1.04	0.83	1.31	0.716144	87	44182	0.91872
CALB1.P05937.OID21306.v1	Multiple sclerosis	17	1.04	0.83	1.31	0.716144	87	44182	0.91872
MME.P08473.OID21307.v1	Multiple sclerosis	1	0.76	0.29	1.99	0.575457	4	44182	19279
MME.P08473.OID21307.v1	Multiple sclerosis	2	0.74	0.45	1.22	0.235603	17	44182	0.431175
MME.P08473.OID21307.v1	Multiple sclerosis	3	0.78	0.51	1.21	0.275756	22	44182	0.803751
MME.P08473.OID21307.v1	Multiple sclerosis	4	0.77	0.53	1.12	0.166247	30	44182	0.901454
MME.P08473.OID21307.v1	Multiple sclerosis	5	0.78	0.56	1.09	0.140784	38	44182	0.736098
MME.P08473.OID21307.v1	Multiple sclerosis	6	0.77	0.58	1.04	0.0877633	49	44182	0.981185
MME.P08473.OID21307.v1	Multiple sclerosis	7	0.86	0.65	1.13	0.269435	56	44182	0.230458
MME.P08473.OID21307.v1	Multiple sclerosis	8	0.81	0.62	1.05	0.10525	62	44182	0.724639
MME.P08473.OID21307.v1	Multiple sclerosis	9	0.82	0.63	1.05	0.117138	66	44182	0.741327
MME.P08473.OID21307.v1	Multiple sclerosis	10	0.82	0.65	1.03	0.0873567	79	44182	0.658462
MME.P08473.OID21307.v1	Multiple sclerosis	11	0.81	0.65	1.02	0.0728218	83	44182	0.775162
MME.P08473.OID21307.v1	Multiple sclerosis	12	0.83	0.66	1.04	0.100712	85	44182	0.586226
MME.P08473.OID21307.v1	Multiple sclerosis	13	0.83	0.67	1.04	0.104535	87	44182	0.58949
MME.P08473.OID21307.v1	Multiple sclerosis	14	0.83	0.67	1.04	0.104535	87	44182	0.58949
MME.P08473.OID21307.v1	Multiple sclerosis	15	0.83	0.67	1.04	0.104535	87	44182	0.58949
MME.P08473.OID21307.v1	Multiple sclerosis	16	0.83	0.67	1.04	0.104535	87	44182	0.58949
MME.P08473.OID21307.v1	Multiple sclerosis	17	0.83	0.67	1.04	0.104535	87	44182	0.58949
NUDT2.P50583.OID21308.v1	Multiple sclerosis	1	0.6	0.23	1.58	0.301218	4	44182	19296
NUDT2.P50583.OID21308.v1	Multiple sclerosis	2	0.69	0.43	1.11	0.125872	17	44182	0.727837
NUDT2.P50583.OID21308.v1	Multiple sclerosis	3	0.75	0.5	1.14	0.183838	22	44182	0.367208
NUDT2.P50583.OID21308.v1	Multiple sclerosis	4	0.71	0.49	1.01	0.0569098	30	44182	0.771021
NUDT2.P50583.OID21308.v1	Multiple sclerosis	5	0.8	0.58	1.1	0.168521	38	44182	0.163827
NUDT2.P50583.OID21308.v1	Multiple sclerosis	6	0.83	0.63	1.1	0.196673	49	44182	0.209601
NUDT2.P50583.OID21308.v1	Multiple sclerosis	7	0.87	0.67	1.13	0.298376	56	44182	0.124937
NUDT2.P50583.OID21308.v1	Multiple sclerosis	8	0.89	0.7	1.14	0.372572	62	44182	0.0978028
NUDT2.P50583.OID21308.v1	Multiple sclerosis	9	0.89	0.7	1.13	0.330439	66	44182	0.167648
NUDT2.P50583.OID21308.v1	Multiple sclerosis	10	0.91	0.73	1.13	0.386804	79	44182	0.143057
NUDT2.P50583.OID21308.v1	Multiple sclerosis	11	0.95	0.77	1.18	0.670346	83	44182	0.0348576
NUDT2.P50583.OID21308.v1	Multiple sclerosis	12	0.97	0.79	1.2	0.808675	85	44182	0.0184183
NUDT2.P50583.OID21308.v1	Multiple sclerosis	13	0.97	0.79	1.19	0.771836	87	44182	0.0297584
NUDT2.P50583.OID21308.v1	Multiple sclerosis	14	0.97	0.79	1.19	0.771836	87	44182	0.0297584
NUDT2.P50583.OID21308.v1	Multiple sclerosis	15	0.97	0.79	1.19	0.771836	87	44182	0.0297584
NUDT2.P50583.OID21308.v1	Multiple sclerosis	16	0.97	0.79	1.19	0.771836	87	44182	0.0297584
NUDT2.P50583.OID21308.v1	Multiple sclerosis	17	0.97	0.79	1.19	0.771836	87	44182	0.0297584
GRPEL1.Q9HAV7.OID21309.v1	Multiple sclerosis	1	1.07	0.4	2.86	0.891663	4	44182	19313
GRPEL1.Q9HAV7.OID21309.v1	Multiple sclerosis	2	0.82	0.5	1.33	0.418007	17	44182	0.804909
GRPEL1.Q9HAV7.OID21309.v1	Multiple sclerosis	3	0.84	0.55	1.29	0.431807	22	44182	0.954786
GRPEL1.Q9HAV7.OID21309.v1	Multiple sclerosis	4	0.9	0.63	1.3	0.579266	30	44182	0.673887
GRPEL1.Q9HAV7.OID21309.v1	Multiple sclerosis	5	1.08	0.78	1.49	0.651508	38	44182	0.0836131
GRPEL1.Q9HAV7.OID21309.v1	Multiple sclerosis	6	0.96	0.72	1.27	0.764927	49	44182	0.990214
GRPEL1.Q9HAV7.OID21309.v1	Multiple sclerosis	7	0.94	0.72	1.23	0.655211	56	44182	0.965617
GRPEL1.Q9HAV7.OID21309.v1	Multiple sclerosis	8	0.91	0.7	1.17	0.450381	62	44182	0.565155
GRPEL1.Q9HAV7.OID21309.v1	Multiple sclerosis	9	0.95	0.74	1.21	0.659415	66	44182	0.887259
GRPEL1.Q9HAV7.OID21309.v1	Multiple sclerosis	10	0.94	0.75	1.17	0.563638	79	44182	0.82918
GRPEL1.Q9HAV7.OID21309.v1	Multiple sclerosis	11	0.96	0.77	1.19	0.718	83	44182	0.938402
GRPEL1.Q9HAV7.OID21309.v1	Multiple sclerosis	12	0.98	0.79	1.21	0.841707	85	44182	0.690818
GRPEL1.Q9HAV7.OID21309.v1	Multiple sclerosis	13	0.97	0.78	1.2	0.759604	87	44182	0.779432
GRPEL1.Q9HAV7.OID21309.v1	Multiple sclerosis	14	0.97	0.78	1.2	0.759604	87	44182	0.779432
GRPEL1.Q9HAV7.OID21309.v1	Multiple sclerosis	15	0.97	0.78	1.2	0.759604	87	44182	0.779432
GRPEL1.Q9HAV7.OID21309.v1	Multiple sclerosis	16	0.97	0.78	1.2	0.759604	87	44182	0.779432
GRPEL1.Q9HAV7.OID21309.v1	Multiple sclerosis	17	0.97	0.78	1.2	0.759604	87	44182	0.779432
VNN2.O95498.OID21310.v1	Multiple sclerosis	1	1.35	0.5	3.64	0.548439	4	44182	19330
VNN2.O95498.OID21310.v1	Multiple sclerosis	2	0.74	0.46	1.18	0.205432	17	44182	0.52704
VNN2.O95498.OID21310.v1	Multiple sclerosis	3	0.81	0.53	1.22	0.307115	22	44182	0.980018
VNN2.O95498.OID21310.v1	Multiple sclerosis	4	0.91	0.64	1.3	0.601666	30	44182	0.479482
VNN2.O95498.OID21310.v1	Multiple sclerosis	5	0.86	0.62	1.18	0.342292	38	44182	0.96533
VNN2.O95498.OID21310.v1	Multiple sclerosis	6	0.8	0.6	1.06	0.124552	49	44182	0.348962
VNN2.O95498.OID21310.v1	Multiple sclerosis	7	0.91	0.7	1.18	0.462292	56	44182	0.486925
VNN2.O95498.OID21310.v1	Multiple sclerosis	8	0.93	0.72	1.2	0.579667	62	44182	0.454761
VNN2.O95498.OID21310.v1	Multiple sclerosis	9	0.9	0.71	1.15	0.408208	66	44182	0.861195
VNN2.O95498.OID21310.v1	Multiple sclerosis	10	0.96	0.77	1.2	0.722322	79	44182	0.426433
VNN2.O95498.OID21310.v1	Multiple sclerosis	11	0.96	0.77	1.19	0.679435	83	44182	0.519658
VNN2.O95498.OID21310.v1	Multiple sclerosis	12	0.95	0.76	1.18	0.628237	85	44182	0.583955
VNN2.O95498.OID21310.v1	Multiple sclerosis	13	0.93	0.75	1.15	0.503443	87	44182	0.741821
VNN2.O95498.OID21310.v1	Multiple sclerosis	14	0.93	0.75	1.15	0.503443	87	44182	0.741821
VNN2.O95498.OID21310.v1	Multiple sclerosis	15	0.93	0.75	1.15	0.503443	87	44182	0.741821
VNN2.O95498.OID21310.v1	Multiple sclerosis	16	0.93	0.75	1.15	0.503443	87	44182	0.741821
VNN2.O95498.OID21310.v1	Multiple sclerosis	17	0.93	0.75	1.15	0.503443	87	44182	0.741821
AARSD1.Q9BTE6.OID21311.v1	Multiple sclerosis	1	1.06	0.41	2.75	0.90661	4	44182	19347
AARSD1.Q9BTE6.OID21311.v1	Multiple sclerosis	2	0.99	0.62	1.59	0.970677	17	44182	0.861736
AARSD1.Q9BTE6.OID21311.v1	Multiple sclerosis	3	1.04	0.68	1.58	0.870399	22	44182	0.834389
AARSD1.Q9BTE6.OID21311.v1	Multiple sclerosis	4	1.11	0.77	1.59	0.5785	30	44182	0.634597
AARSD1.Q9BTE6.OID21311.v1	Multiple sclerosis	5	1.19	0.86	1.63	0.29519	38	44182	0.409077
AARSD1.Q9BTE6.OID21311.v1	Multiple sclerosis	6	1.22	0.92	1.61	0.165832	49	44182	0.505769
AARSD1.Q9BTE6.OID21311.v1	Multiple sclerosis	7	1.21	0.93	1.58	0.147535	56	44182	0.544675
AARSD1.Q9BTE6.OID21311.v1	Multiple sclerosis	8	1.19	0.92	1.52	0.182243	62	44182	0.809607
AARSD1.Q9BTE6.OID21311.v1	Multiple sclerosis	9	1.21	0.95	1.54	0.121552	66	44182	0.707062
AARSD1.Q9BTE6.OID21311.v1	Multiple sclerosis	10	1.25	1	1.56	0.0487049	79	44182	0.568935
AARSD1.Q9BTE6.OID21311.v1	Multiple sclerosis	11	1.29	1.04	1.59	0.022323	83	44182	0.388172
AARSD1.Q9BTE6.OID21311.v1	Multiple sclerosis	12	1.26	1.02	1.56	0.0318587	85	44182	0.536041
AARSD1.Q9BTE6.OID21311.v1	Multiple sclerosis	13	1.23	0.99	1.51	0.0580729	87	44182	0.870062
AARSD1.Q9BTE6.OID21311.v1	Multiple sclerosis	14	1.23	0.99	1.51	0.0580729	87	44182	0.870062
AARSD1.Q9BTE6.OID21311.v1	Multiple sclerosis	15	1.23	0.99	1.51	0.0580729	87	44182	0.870062
