## Supplementary Tables for "Blood protein levels predict leading incident diseases and mortality in UK Biobank" (part 43 of 56)

### Sheet: Supplementary Table 8 (continued)
Supplementary Table 8. Cox PH sensitivity analyses: restricting case follow-up to successive yearly intervals.
AARSD1.Q9BTE6.OID21311.v1	Multiple sclerosis	16	1.23	0.99	1.51	0.0580729	87	44182	0.870062
AARSD1.Q9BTE6.OID21311.v1	Multiple sclerosis	17	1.23	0.99	1.51	0.0580729	87	44182	0.870062
IGSF3.O75054.OID21312.v1	Multiple sclerosis	1	0.83	0.31	2.25	0.713806	4	44182	19364
IGSF3.O75054.OID21312.v1	Multiple sclerosis	2	0.7	0.42	1.16	0.166149	17	44182	0.96469
IGSF3.O75054.OID21312.v1	Multiple sclerosis	3	0.87	0.56	1.36	0.546045	22	44182	0.464925
IGSF3.O75054.OID21312.v1	Multiple sclerosis	4	0.79	0.54	1.16	0.225725	30	44182	0.781538
IGSF3.O75054.OID21312.v1	Multiple sclerosis	5	0.84	0.6	1.19	0.332106	38	44182	0.875347
IGSF3.O75054.OID21312.v1	Multiple sclerosis	6	0.85	0.63	1.15	0.295448	49	44182	0.938318
IGSF3.O75054.OID21312.v1	Multiple sclerosis	7	0.95	0.72	1.26	0.723239	56	44182	0.198075
IGSF3.O75054.OID21312.v1	Multiple sclerosis	8	0.9	0.69	1.18	0.449654	62	44182	0.706878
IGSF3.O75054.OID21312.v1	Multiple sclerosis	9	0.93	0.71	1.21	0.580032	66	44182	0.684226
IGSF3.O75054.OID21312.v1	Multiple sclerosis	10	0.86	0.68	1.09	0.223878	79	44182	0.640963
IGSF3.O75054.OID21312.v1	Multiple sclerosis	11	0.84	0.67	1.06	0.145525	83	44182	0.322193
IGSF3.O75054.OID21312.v1	Multiple sclerosis	12	0.83	0.66	1.04	0.108699	85	44182	0.274856
IGSF3.O75054.OID21312.v1	Multiple sclerosis	13	0.83	0.66	1.04	0.0979473	87	44182	0.343494
IGSF3.O75054.OID21312.v1	Multiple sclerosis	14	0.83	0.66	1.04	0.0979473	87	44182	0.343494
IGSF3.O75054.OID21312.v1	Multiple sclerosis	15	0.83	0.66	1.04	0.0979473	87	44182	0.343494
IGSF3.O75054.OID21312.v1	Multiple sclerosis	16	0.83	0.66	1.04	0.0979473	87	44182	0.343494
IGSF3.O75054.OID21312.v1	Multiple sclerosis	17	0.83	0.66	1.04	0.0979473	87	44182	0.343494
DKKL1.Q9UK85.OID21313.v1	Multiple sclerosis	1	1.23	0.49	3.09	0.65284	4	44182	19381
DKKL1.Q9UK85.OID21313.v1	Multiple sclerosis	2	0.86	0.53	1.4	0.552074	17	44182	0.445693
DKKL1.Q9UK85.OID21313.v1	Multiple sclerosis	3	0.79	0.51	1.21	0.279053	22	44182	0.180818
DKKL1.Q9UK85.OID21313.v1	Multiple sclerosis	4	0.81	0.56	1.18	0.26828	30	44182	0.339036
DKKL1.Q9UK85.OID21313.v1	Multiple sclerosis	5	0.84	0.61	1.17	0.310048	38	44182	0.909399
DKKL1.Q9UK85.OID21313.v1	Multiple sclerosis	6	0.81	0.61	1.08	0.16004	49	44182	0.804101
DKKL1.Q9UK85.OID21313.v1	Multiple sclerosis	7	0.9	0.69	1.18	0.459001	56	44182	0.435842
DKKL1.Q9UK85.OID21313.v1	Multiple sclerosis	8	0.9	0.69	1.16	0.400564	62	44182	0.624376
DKKL1.Q9UK85.OID21313.v1	Multiple sclerosis	9	0.9	0.7	1.15	0.400446	66	44182	0.648111
DKKL1.Q9UK85.OID21313.v1	Multiple sclerosis	10	0.85	0.68	1.07	0.177296	79	44182	0.668566
DKKL1.Q9UK85.OID21313.v1	Multiple sclerosis	11	0.88	0.7	1.1	0.249187	83	44182	0.965837
DKKL1.Q9UK85.OID21313.v1	Multiple sclerosis	12	0.88	0.7	1.1	0.248337	85	44182	0.979865
DKKL1.Q9UK85.OID21313.v1	Multiple sclerosis	13	0.89	0.71	1.11	0.294457	87	44182	0.820472
DKKL1.Q9UK85.OID21313.v1	Multiple sclerosis	14	0.89	0.71	1.11	0.294457	87	44182	0.820472
DKKL1.Q9UK85.OID21313.v1	Multiple sclerosis	15	0.89	0.71	1.11	0.294457	87	44182	0.820472
DKKL1.Q9UK85.OID21313.v1	Multiple sclerosis	16	0.89	0.71	1.11	0.294457	87	44182	0.820472
DKKL1.Q9UK85.OID21313.v1	Multiple sclerosis	17	0.89	0.71	1.11	0.294457	87	44182	0.820472
INPPL1.O15357.OID21314.v1	Multiple sclerosis	1	0.61	0.23	1.66	0.335396	4	44182	19398
INPPL1.O15357.OID21314.v1	Multiple sclerosis	2	0.98	0.61	1.57	0.92826	17	44182	0.466892
INPPL1.O15357.OID21314.v1	Multiple sclerosis	3	1.07	0.7	1.61	0.763955	22	44182	0.347233
INPPL1.O15357.OID21314.v1	Multiple sclerosis	4	0.91	0.64	1.3	0.613864	30	44182	0.585233
INPPL1.O15357.OID21314.v1	Multiple sclerosis	5	1.12	0.82	1.54	0.486606	38	44182	0.273566
INPPL1.O15357.OID21314.v1	Multiple sclerosis	6	1.05	0.79	1.38	0.75398	49	44182	0.95697
INPPL1.O15357.OID21314.v1	Multiple sclerosis	7	1.01	0.78	1.32	0.927466	56	44182	0.682152
INPPL1.O15357.OID21314.v1	Multiple sclerosis	8	0.94	0.74	1.21	0.655379	62	44182	0.223336
INPPL1.O15357.OID21314.v1	Multiple sclerosis	9	0.97	0.76	1.23	0.796558	66	44182	0.405151
INPPL1.O15357.OID21314.v1	Multiple sclerosis	10	0.96	0.77	1.2	0.750092	79	44182	0.520432
INPPL1.O15357.OID21314.v1	Multiple sclerosis	11	1.01	0.81	1.25	0.938418	83	44182	0.962793
INPPL1.O15357.OID21314.v1	Multiple sclerosis	12	1.01	0.82	1.25	0.915379	85	44182	0.903336
INPPL1.O15357.OID21314.v1	Multiple sclerosis	13	1	0.81	1.23	0.998518	87	44182	0.962206
INPPL1.O15357.OID21314.v1	Multiple sclerosis	14	1	0.81	1.23	0.998518	87	44182	0.962206
INPPL1.O15357.OID21314.v1	Multiple sclerosis	15	1	0.81	1.23	0.998518	87	44182	0.962206
INPPL1.O15357.OID21314.v1	Multiple sclerosis	16	1	0.81	1.23	0.998518	87	44182	0.962206
INPPL1.O15357.OID21314.v1	Multiple sclerosis	17	1	0.81	1.23	0.998518	87	44182	0.962206
LAG3.P18627.OID21315.v1	Multiple sclerosis	1	0.67	0.25	1.78	0.423615	4	44182	19415
LAG3.P18627.OID21315.v1	Multiple sclerosis	2	0.82	0.5	1.33	0.415822	17	44182	0.326667
LAG3.P18627.OID21315.v1	Multiple sclerosis	3	0.81	0.52	1.24	0.327913	22	44182	0.891965
LAG3.P18627.OID21315.v1	Multiple sclerosis	4	0.87	0.6	1.27	0.473398	30	44182	0.831816
LAG3.P18627.OID21315.v1	Multiple sclerosis	5	1.04	0.75	1.45	0.811675	38	44182	0.0982057
LAG3.P18627.OID21315.v1	Multiple sclerosis	6	1.03	0.77	1.38	0.822654	49	44182	0.18244
LAG3.P18627.OID21315.v1	Multiple sclerosis	7	1	0.76	1.31	0.990544	56	44182	0.494297
LAG3.P18627.OID21315.v1	Multiple sclerosis	8	0.99	0.77	1.28	0.949294	62	44182	0.611068
LAG3.P18627.OID21315.v1	Multiple sclerosis	9	1	0.78	1.29	0.986456	66	44182	0.61977
LAG3.P18627.OID21315.v1	Multiple sclerosis	10	1.02	0.81	1.28	0.86608	79	44182	0.64
LAG3.P18627.OID21315.v1	Multiple sclerosis	11	1.02	0.81	1.27	0.880965	83	44182	0.818321
LAG3.P18627.OID21315.v1	Multiple sclerosis	12	1.02	0.81	1.27	0.893898	85	44182	0.801714
LAG3.P18627.OID21315.v1	Multiple sclerosis	13	1	0.81	1.25	0.967951	87	44182	0.847503
LAG3.P18627.OID21315.v1	Multiple sclerosis	14	1	0.81	1.25	0.967951	87	44182	0.847503
LAG3.P18627.OID21315.v1	Multiple sclerosis	15	1	0.81	1.25	0.967951	87	44182	0.847503
LAG3.P18627.OID21315.v1	Multiple sclerosis	16	1	0.81	1.25	0.967951	87	44182	0.847503
LAG3.P18627.OID21315.v1	Multiple sclerosis	17	1	0.81	1.25	0.967951	87	44182	0.847503
CD38.P28907.OID21316.v1	Multiple sclerosis	1	0.97	0.36	2.62	0.951968	4	44182	19432
CD38.P28907.OID21316.v1	Multiple sclerosis	2	0.79	0.44	1.42	0.436799	17	44182	0.749905
CD38.P28907.OID21316.v1	Multiple sclerosis	3	0.74	0.44	1.24	0.24822	22	44182	0.511603
CD38.P28907.OID21316.v1	Multiple sclerosis	4	0.87	0.56	1.36	0.544851	30	44182	0.684663
CD38.P28907.OID21316.v1	Multiple sclerosis	5	1.12	0.75	1.67	0.56676	38	44182	0.12362
CD38.P28907.OID21316.v1	Multiple sclerosis	6	1.02	0.72	1.45	0.9004	49	44182	0.917278
CD38.P28907.OID21316.v1	Multiple sclerosis	7	1.03	0.74	1.43	0.854112	56	44182	0.686924
CD38.P28907.OID21316.v1	Multiple sclerosis	8	1.06	0.78	1.45	0.712375	62	44182	0.460016
CD38.P28907.OID21316.v1	Multiple sclerosis	9	1.08	0.8	1.46	0.627565	66	44182	0.530927
CD38.P28907.OID21316.v1	Multiple sclerosis	10	1.08	0.81	1.42	0.603499	79	44182	0.43503
CD38.P28907.OID21316.v1	Multiple sclerosis	11	1.11	0.85	1.46	0.442043	83	44182	0.400553
CD38.P28907.OID21316.v1	Multiple sclerosis	12	1.12	0.86	1.47	0.401437	85	44182	0.31117
CD38.P28907.OID21316.v1	Multiple sclerosis	13	1.11	0.85	1.45	0.447215	87	44182	0.436705
CD38.P28907.OID21316.v1	Multiple sclerosis	14	1.11	0.85	1.45	0.447215	87	44182	0.436705
CD38.P28907.OID21316.v1	Multiple sclerosis	15	1.11	0.85	1.45	0.447215	87	44182	0.436705
CD38.P28907.OID21316.v1	Multiple sclerosis	16	1.11	0.85	1.45	0.447215	87	44182	0.436705
CD38.P28907.OID21316.v1	Multiple sclerosis	17	1.11	0.85	1.45	0.447215	87	44182	0.436705
CNPY4.Q8N129.OID21317.v1	Multiple sclerosis	1	0.87	0.33	2.34	0.788612	4	44182	19449
CNPY4.Q8N129.OID21317.v1	Multiple sclerosis	2	0.9	0.56	1.45	0.665752	17	44182	0.694611
CNPY4.Q8N129.OID21317.v1	Multiple sclerosis	3	0.91	0.6	1.38	0.672697	22	44182	0.761152
CNPY4.Q8N129.OID21317.v1	Multiple sclerosis	4	0.86	0.6	1.22	0.399295	30	44182	0.725967
CNPY4.Q8N129.OID21317.v1	Multiple sclerosis	5	1.04	0.76	1.43	0.810149	38	44182	0.182267
CNPY4.Q8N129.OID21317.v1	Multiple sclerosis	6	0.96	0.73	1.27	0.777666	49	44182	0.972374
CNPY4.Q8N129.OID21317.v1	Multiple sclerosis	7	0.9	0.7	1.17	0.442576	56	44182	0.49844
CNPY4.Q8N129.OID21317.v1	Multiple sclerosis	8	0.88	0.68	1.12	0.297847	62	44182	0.319924
CNPY4.Q8N129.OID21317.v1	Multiple sclerosis	9	0.87	0.68	1.1	0.237962	66	44182	0.254238
CNPY4.Q8N129.OID21317.v1	Multiple sclerosis	10	0.86	0.69	1.07	0.184379	79	44182	0.391558
CNPY4.Q8N129.OID21317.v1	Multiple sclerosis	11	0.91	0.73	1.12	0.374097	83	44182	0.965032
CNPY4.Q8N129.OID21317.v1	Multiple sclerosis	12	0.91	0.73	1.12	0.357076	85	44182	0.952528
CNPY4.Q8N129.OID21317.v1	Multiple sclerosis	13	0.9	0.73	1.11	0.341228	87	44182	0.948901
CNPY4.Q8N129.OID21317.v1	Multiple sclerosis	14	0.9	0.73	1.11	0.341228	87	44182	0.948901
CNPY4.Q8N129.OID21317.v1	Multiple sclerosis	15	0.9	0.73	1.11	0.341228	87	44182	0.948901
CNPY4.Q8N129.OID21317.v1	Multiple sclerosis	16	0.9	0.73	1.11	0.341228	87	44182	0.948901
CNPY4.Q8N129.OID21317.v1	Multiple sclerosis	17	0.9	0.73	1.11	0.341228	87	44182	0.948901
CDNF.Q49AH0.OID21318.v1	Multiple sclerosis	1	1.66	0.62	4.47	0.313761	4	44182	19466
CDNF.Q49AH0.OID21318.v1	Multiple sclerosis	2	1.11	0.68	1.81	0.683109	17	44182	0.378161
CDNF.Q49AH0.OID21318.v1	Multiple sclerosis	3	1.23	0.8	1.9	0.339855	22	44182	0.768769
CDNF.Q49AH0.OID21318.v1	Multiple sclerosis	4	1.09	0.75	1.58	0.649545	30	44182	0.300318
CDNF.Q49AH0.OID21318.v1	Multiple sclerosis	5	1.27	0.91	1.76	0.156227	38	44182	0.623278
CDNF.Q49AH0.OID21318.v1	Multiple sclerosis	6	1.09	0.82	1.46	0.5558	49	44182	0.337025
CDNF.Q49AH0.OID21318.v1	Multiple sclerosis	7	1.07	0.82	1.41	0.622748	56	44182	0.320855
CDNF.Q49AH0.OID21318.v1	Multiple sclerosis	8	1.13	0.87	1.46	0.36481	62	44182	0.850201
CDNF.Q49AH0.OID21318.v1	Multiple sclerosis	9	1.13	0.88	1.45	0.356172	66	44182	0.770642
CDNF.Q49AH0.OID21318.v1	Multiple sclerosis	10	1.07	0.85	1.34	0.57286	79	44182	0.401696
CDNF.Q49AH0.OID21318.v1	Multiple sclerosis	11	1.08	0.86	1.35	0.505026	83	44182	0.422936
CDNF.Q49AH0.OID21318.v1	Multiple sclerosis	12	1.1	0.88	1.37	0.420889	85	44182	0.648604
CDNF.Q49AH0.OID21318.v1	Multiple sclerosis	13	1.07	0.86	1.33	0.54092	87	44182	0.46074
CDNF.Q49AH0.OID21318.v1	Multiple sclerosis	14	1.07	0.86	1.33	0.54092	87	44182	0.46074
CDNF.Q49AH0.OID21318.v1	Multiple sclerosis	15	1.07	0.86	1.33	0.54092	87	44182	0.46074
CDNF.Q49AH0.OID21318.v1	Multiple sclerosis	16	1.07	0.86	1.33	0.54092	87	44182	0.46074
CDNF.Q49AH0.OID21318.v1	Multiple sclerosis	17	1.07	0.86	1.33	0.54092	87	44182	0.46074
CDKN1A.P38936.OID21319.v1	Multiple sclerosis	1	0.67	0.25	1.8	0.432541	4	44182	19483
CDKN1A.P38936.OID21319.v1	Multiple sclerosis	2	1.03	0.64	1.66	0.897785	17	44182	0.741769
CDKN1A.P38936.OID21319.v1	Multiple sclerosis	3	0.99	0.65	1.51	0.96865	22	44182	0.849299
CDKN1A.P38936.OID21319.v1	Multiple sclerosis	4	0.91	0.64	1.31	0.621261	30	44182	0.444983
CDKN1A.P38936.OID21319.v1	Multiple sclerosis	5	1.14	0.82	1.56	0.435923	38	44182	0.228595
CDKN1A.P38936.OID21319.v1	Multiple sclerosis	6	1.06	0.8	1.41	0.683012	49	44182	0.972293
CDKN1A.P38936.OID21319.v1	Multiple sclerosis	7	1.02	0.78	1.32	0.89803	56	44182	0.688284
CDKN1A.P38936.OID21319.v1	Multiple sclerosis	8	0.96	0.75	1.24	0.766295	62	44182	0.299053
CDKN1A.P38936.OID21319.v1	Multiple sclerosis	9	0.96	0.75	1.23	0.754343	66	44182	0.299237
CDKN1A.P38936.OID21319.v1	Multiple sclerosis	10	0.96	0.77	1.2	0.724156	79	44182	0.490642
CDKN1A.P38936.OID21319.v1	Multiple sclerosis	11	0.99	0.8	1.23	0.936269	83	44182	0.819727
CDKN1A.P38936.OID21319.v1	Multiple sclerosis	12	1.01	0.81	1.25	0.935632	85	44182	0.927029
CDKN1A.P38936.OID21319.v1	Multiple sclerosis	13	1	0.81	1.24	0.968259	87	44182	0.958588
CDKN1A.P38936.OID21319.v1	Multiple sclerosis	14	1	0.81	1.24	0.968259	87	44182	0.958588
CDKN1A.P38936.OID21319.v1	Multiple sclerosis	15	1	0.81	1.24	0.968259	87	44182	0.958588
CDKN1A.P38936.OID21319.v1	Multiple sclerosis	16	1	0.81	1.24	0.968259	87	44182	0.958588
CDKN1A.P38936.OID21319.v1	Multiple sclerosis	17	1	0.81	1.24	0.968259	87	44182	0.958588
KIFBP.Q96EK5.OID21320.v1	Multiple sclerosis	1	0.66	0.25	1.77	0.410065	4	44182	19500
KIFBP.Q96EK5.OID21320.v1	Multiple sclerosis	2	0.74	0.46	1.19	0.2073	17	44182	0.790387
KIFBP.Q96EK5.OID21320.v1	Multiple sclerosis	3	0.83	0.55	1.26	0.38961	22	44182	0.426602
KIFBP.Q96EK5.OID21320.v1	Multiple sclerosis	4	0.77	0.54	1.1	0.156387	30	44182	0.955197
KIFBP.Q96EK5.OID21320.v1	Multiple sclerosis	5	0.96	0.7	1.32	0.787582	38	44182	0.0817296
KIFBP.Q96EK5.OID21320.v1	Multiple sclerosis	6	0.93	0.7	1.23	0.604141	49	44182	0.448864
KIFBP.Q96EK5.OID21320.v1	Multiple sclerosis	7	0.88	0.68	1.15	0.357654	56	44182	0.934168
KIFBP.Q96EK5.OID21320.v1	Multiple sclerosis	8	0.83	0.65	1.07	0.155619	62	44182	0.513343
KIFBP.Q96EK5.OID21320.v1	Multiple sclerosis	9	0.83	0.66	1.06	0.141067	66	44182	0.519866
KIFBP.Q96EK5.OID21320.v1	Multiple sclerosis	10	0.82	0.66	1.03	0.0824361	79	44182	0.577153
KIFBP.Q96EK5.OID21320.v1	Multiple sclerosis	11	0.87	0.7	1.08	0.196745	83	44182	0.785273
KIFBP.Q96EK5.OID21320.v1	Multiple sclerosis	12	0.87	0.71	1.08	0.212814	85	44182	0.706085
KIFBP.Q96EK5.OID21320.v1	Multiple sclerosis	13	0.86	0.7	1.07	0.173391	87	44182	0.825962
KIFBP.Q96EK5.OID21320.v1	Multiple sclerosis	14	0.86	0.7	1.07	0.173391	87	44182	0.825962
KIFBP.Q96EK5.OID21320.v1	Multiple sclerosis	15	0.86	0.7	1.07	0.173391	87	44182	0.825962
KIFBP.Q96EK5.OID21320.v1	Multiple sclerosis	16	0.86	0.7	1.07	0.173391	87	44182	0.825962
KIFBP.Q96EK5.OID21320.v1	Multiple sclerosis	17	0.86	0.7	1.07	0.173391	87	44182	0.825962
TAFA5.Q7Z5A7.OID21321.v1	Multiple sclerosis	1	0.88	0.34	2.3	0.801572	4	44182	19517
TAFA5.Q7Z5A7.OID21321.v1	Multiple sclerosis	2	0.74	0.46	1.22	0.241294	17	44182	0.37982
TAFA5.Q7Z5A7.OID21321.v1	Multiple sclerosis	3	0.72	0.47	1.12	0.141999	22	44182	0.24788
TAFA5.Q7Z5A7.OID21321.v1	Multiple sclerosis	4	0.82	0.56	1.19	0.291147	30	44182	0.817941
TAFA5.Q7Z5A7.OID21321.v1	Multiple sclerosis	5	0.9	0.64	1.25	0.518835	38	44182	0.59496
TAFA5.Q7Z5A7.OID21321.v1	Multiple sclerosis	6	0.87	0.65	1.17	0.364121	49	44182	0.975895
TAFA5.Q7Z5A7.OID21321.v1	Multiple sclerosis	7	0.89	0.67	1.17	0.403412	56	44182	0.767698
TAFA5.Q7Z5A7.OID21321.v1	Multiple sclerosis	8	0.96	0.74	1.25	0.766343	62	44182	0.331731
TAFA5.Q7Z5A7.OID21321.v1	Multiple sclerosis	9	0.98	0.76	1.27	0.877066	66	44182	0.386659
TAFA5.Q7Z5A7.OID21321.v1	Multiple sclerosis	10	1.04	0.82	1.31	0.761565	79	44182	0.24715
TAFA5.Q7Z5A7.OID21321.v1	Multiple sclerosis	11	1.06	0.84	1.33	0.640292	83	44182	0.235188
TAFA5.Q7Z5A7.OID21321.v1	Multiple sclerosis	12	1.09	0.87	1.37	0.444545	85	44182	0.0797252
TAFA5.Q7Z5A7.OID21321.v1	Multiple sclerosis	13	1.08	0.86	1.35	0.522348	87	44182	0.102006
TAFA5.Q7Z5A7.OID21321.v1	Multiple sclerosis	14	1.08	0.86	1.35	0.522348	87	44182	0.102006
TAFA5.Q7Z5A7.OID21321.v1	Multiple sclerosis	15	1.08	0.86	1.35	0.522348	87	44182	0.102006
TAFA5.Q7Z5A7.OID21321.v1	Multiple sclerosis	16	1.08	0.86	1.35	0.522348	87	44182	0.102006
TAFA5.Q7Z5A7.OID21321.v1	Multiple sclerosis	17	1.08	0.86	1.35	0.522348	87	44182	0.102006
ST3GAL1.Q11201.OID21322.v1	Multiple sclerosis	1	1.31	0.48	3.56	0.599143	4	44182	19534
ST3GAL1.Q11201.OID21322.v1	Multiple sclerosis	2	1.24	0.76	2.02	0.397178	17	44182	0.692766
ST3GAL1.Q11201.OID21322.v1	Multiple sclerosis	3	1.3	0.85	1.99	0.229169	22	44182	0.61304
ST3GAL1.Q11201.OID21322.v1	Multiple sclerosis	4	1.12	0.78	1.63	0.535293	30	44182	0.418257
ST3GAL1.Q11201.OID21322.v1	Multiple sclerosis	5	1.22	0.88	1.7	0.230975	38	44182	0.59178
ST3GAL1.Q11201.OID21322.v1	Multiple sclerosis	6	1.19	0.89	1.6	0.247284	49	44182	0.657739
ST3GAL1.Q11201.OID21322.v1	Multiple sclerosis	7	1.14	0.87	1.5	0.342455	56	44182	0.750919
ST3GAL1.Q11201.OID21322.v1	Multiple sclerosis	8	1.19	0.91	1.54	0.19966	62	44182	0.822926
ST3GAL1.Q11201.OID21322.v1	Multiple sclerosis	9	1.14	0.88	1.46	0.325473	66	44182	0.769141
ST3GAL1.Q11201.OID21322.v1	Multiple sclerosis	10	0.99	0.79	1.25	0.951728	79	44182	0.0445905
ST3GAL1.Q11201.OID21322.v1	Multiple sclerosis	11	1.01	0.81	1.27	0.924905	83	44182	0.116284
ST3GAL1.Q11201.OID21322.v1	Multiple sclerosis	12	1.02	0.81	1.27	0.873264	85	44182	0.15032
ST3GAL1.Q11201.OID21322.v1	Multiple sclerosis	13	1	0.8	1.25	0.993743	87	44182	0.107676
ST3GAL1.Q11201.OID21322.v1	Multiple sclerosis	14	1	0.8	1.25	0.993743	87	44182	0.107676
ST3GAL1.Q11201.OID21322.v1	Multiple sclerosis	15	1	0.8	1.25	0.993743	87	44182	0.107676
ST3GAL1.Q11201.OID21322.v1	Multiple sclerosis	16	1	0.8	1.25	0.993743	87	44182	0.107676
ST3GAL1.Q11201.OID21322.v1	Multiple sclerosis	17	1	0.8	1.25	0.993743	87	44182	0.107676
ERBIN.Q96RT1.OID21323.v1	Multiple sclerosis	1	0.82	0.31	2.17	0.683289	4	44182	19551
ERBIN.Q96RT1.OID21323.v1	Multiple sclerosis	2	0.94	0.58	1.51	0.791767	17	44182	0.714977
ERBIN.Q96RT1.OID21323.v1	Multiple sclerosis	3	0.98	0.64	1.48	0.907536	22	44182	0.681902
ERBIN.Q96RT1.OID21323.v1	Multiple sclerosis	4	0.8	0.56	1.15	0.231865	30	44182	0.2512
ERBIN.Q96RT1.OID21323.v1	Multiple sclerosis	5	1	0.73	1.37	0.991318	38	44182	0.363724
ERBIN.Q96RT1.OID21323.v1	Multiple sclerosis	6	0.93	0.71	1.23	0.626233	49	44182	0.86778
ERBIN.Q96RT1.OID21323.v1	Multiple sclerosis	7	0.91	0.7	1.18	0.486353	56	44182	0.706634
ERBIN.Q96RT1.OID21323.v1	Multiple sclerosis	8	0.88	0.68	1.13	0.307767	62	44182	0.413243
ERBIN.Q96RT1.OID21323.v1	Multiple sclerosis	9	0.87	0.68	1.1	0.249165	66	44182	0.346377
ERBIN.Q96RT1.OID21323.v1	Multiple sclerosis	10	0.86	0.69	1.07	0.183199	79	44182	0.458679
ERBIN.Q96RT1.OID21323.v1	Multiple sclerosis	11	0.9	0.73	1.12	0.35919	83	44182	0.971506
ERBIN.Q96RT1.OID21323.v1	Multiple sclerosis	12	0.91	0.73	1.12	0.363353	85	44182	0.931554
ERBIN.Q96RT1.OID21323.v1	Multiple sclerosis	13	0.9	0.73	1.11	0.316801	87	44182	0.976426
ERBIN.Q96RT1.OID21323.v1	Multiple sclerosis	14	0.9	0.73	1.11	0.316801	87	44182	0.976426
ERBIN.Q96RT1.OID21323.v1	Multiple sclerosis	15	0.9	0.73	1.11	0.316801	87	44182	0.976426
ERBIN.Q96RT1.OID21323.v1	Multiple sclerosis	16	0.9	0.73	1.11	0.316801	87	44182	0.976426
ERBIN.Q96RT1.OID21323.v1	Multiple sclerosis	17	0.9	0.73	1.11	0.316801	87	44182	0.976426
SRP14.P37108.OID21324.v1	Multiple sclerosis	1	0.52	0.19	1.4	0.194914	4	44182	19568
SRP14.P37108.OID21324.v1	Multiple sclerosis	2	0.72	0.44	1.17	0.178675	17	44182	0.950384
SRP14.P37108.OID21324.v1	Multiple sclerosis	3	0.8	0.53	1.23	0.31862	22	44182	0.502296
SRP14.P37108.OID21324.v1	Multiple sclerosis	4	0.9	0.63	1.29	0.568319	30	44182	0.225722
SRP14.P37108.OID21324.v1	Multiple sclerosis	5	1.03	0.75	1.43	0.838909	38	44182	0.0633889
SRP14.P37108.OID21324.v1	Multiple sclerosis	6	0.99	0.74	1.31	0.924559	49	44182	0.650199
SRP14.P37108.OID21324.v1	Multiple sclerosis	7	1.06	0.81	1.38	0.680125	56	44182	0.192171
SRP14.P37108.OID21324.v1	Multiple sclerosis	8	1.03	0.8	1.33	0.811986	62	44182	0.460732
SRP14.P37108.OID21324.v1	Multiple sclerosis	9	1.07	0.84	1.37	0.580275	66	44182	0.312588
SRP14.P37108.OID21324.v1	Multiple sclerosis	10	1.08	0.86	1.35	0.504019	79	44182	0.417597
SRP14.P37108.OID21324.v1	Multiple sclerosis	11	1.1	0.88	1.36	0.415286	83	44182	0.392457
SRP14.P37108.OID21324.v1	Multiple sclerosis	12	1.08	0.87	1.34	0.471468	85	44182	0.474828
SRP14.P37108.OID21324.v1	Multiple sclerosis	13	1.06	0.86	1.32	0.581452	87	44182	0.652975
SRP14.P37108.OID21324.v1	Multiple sclerosis	14	1.06	0.86	1.32	0.581452	87	44182	0.652975
SRP14.P37108.OID21324.v1	Multiple sclerosis	15	1.06	0.86	1.32	0.581452	87	44182	0.652975
SRP14.P37108.OID21324.v1	Multiple sclerosis	16	1.06	0.86	1.32	0.581452	87	44182	0.652975
SRP14.P37108.OID21324.v1	Multiple sclerosis	17	1.06	0.86	1.32	0.581452	87	44182	0.652975
DSG4.Q86SJ6.OID21325.v1	Multiple sclerosis	1	0.87	0.35	2.21	0.776056	4	44182	19585
DSG4.Q86SJ6.OID21325.v1	Multiple sclerosis	2	0.75	0.47	1.2	0.226759	17	44182	0.309198
DSG4.Q86SJ6.OID21325.v1	Multiple sclerosis	3	0.94	0.62	1.44	0.780226	22	44182	0.368176
DSG4.Q86SJ6.OID21325.v1	Multiple sclerosis	4	1.04	0.72	1.51	0.817119	30	44182	0.254091
DSG4.Q86SJ6.OID21325.v1	Multiple sclerosis	5	1.13	0.81	1.56	0.469989	38	44182	0.165199
DSG4.Q86SJ6.OID21325.v1	Multiple sclerosis	6	1.09	0.82	1.45	0.545911	49	44182	0.451881
DSG4.Q86SJ6.OID21325.v1	Multiple sclerosis	7	1.05	0.8	1.38	0.710423	56	44182	0.953554
DSG4.Q86SJ6.OID21325.v1	Multiple sclerosis	8	1.1	0.85	1.42	0.460383	62	44182	0.52733
DSG4.Q86SJ6.OID21325.v1	Multiple sclerosis	9	1.13	0.88	1.44	0.351652	66	44182	0.320874
DSG4.Q86SJ6.OID21325.v1	Multiple sclerosis	10	1.14	0.91	1.43	0.247664	79	44182	0.421527
DSG4.Q86SJ6.OID21325.v1	Multiple sclerosis	11	1.13	0.9	1.41	0.288814	83	44182	0.5037
DSG4.Q86SJ6.OID21325.v1	Multiple sclerosis	12	1.12	0.9	1.39	0.325806	85	44182	0.642555
DSG4.Q86SJ6.OID21325.v1	Multiple sclerosis	13	1.11	0.89	1.37	0.35931	87	44182	0.801627
DSG4.Q86SJ6.OID21325.v1	Multiple sclerosis	14	1.11	0.89	1.37	0.35931	87	44182	0.801627
DSG4.Q86SJ6.OID21325.v1	Multiple sclerosis	15	1.11	0.89	1.37	0.35931	87	44182	0.801627
DSG4.Q86SJ6.OID21325.v1	Multiple sclerosis	16	1.11	0.89	1.37	0.35931	87	44182	0.801627
DSG4.Q86SJ6.OID21325.v1	Multiple sclerosis	17	1.11	0.89	1.37	0.35931	87	44182	0.801627
STX4.Q12846.OID21326.v1	Multiple sclerosis	1	0.56	0.21	1.5	0.248537	4	44182	19602
STX4.Q12846.OID21326.v1	Multiple sclerosis	2	0.8	0.49	1.31	0.38034	17	44182	0.490562
STX4.Q12846.OID21326.v1	Multiple sclerosis	3	0.91	0.6	1.38	0.648098	22	44182	0.358648
STX4.Q12846.OID21326.v1	Multiple sclerosis	4	0.82	0.57	1.18	0.294412	30	44182	0.892696
STX4.Q12846.OID21326.v1	Multiple sclerosis	5	1.07	0.78	1.47	0.659475	38	44182	0.0549233
STX4.Q12846.OID21326.v1	Multiple sclerosis	6	0.99	0.75	1.31	0.96669	49	44182	0.696315
STX4.Q12846.OID21326.v1	Multiple sclerosis	7	0.97	0.74	1.26	0.800666	56	44182	0.945881
STX4.Q12846.OID21326.v1	Multiple sclerosis	8	0.95	0.74	1.21	0.657608	62	44182	0.749901
STX4.Q12846.OID21326.v1	Multiple sclerosis	9	0.95	0.74	1.2	0.65142	66	44182	0.681124
STX4.Q12846.OID21326.v1	Multiple sclerosis	10	0.97	0.78	1.21	0.77454	79	44182	0.957034
STX4.Q12846.OID21326.v1	Multiple sclerosis	11	1.01	0.82	1.25	0.926479	83	44182	0.627577
STX4.Q12846.OID21326.v1	Multiple sclerosis	12	1.01	0.82	1.24	0.938358	85	44182	0.61394
STX4.Q12846.OID21326.v1	Multiple sclerosis	13	0.97	0.79	1.2	0.782974	87	44182	0.972714
STX4.Q12846.OID21326.v1	Multiple sclerosis	14	0.97	0.79	1.2	0.782974	87	44182	0.972714
STX4.Q12846.OID21326.v1	Multiple sclerosis	15	0.97	0.79	1.2	0.782974	87	44182	0.972714
STX4.Q12846.OID21326.v1	Multiple sclerosis	16	0.97	0.79	1.2	0.782974	87	44182	0.972714
STX4.Q12846.OID21326.v1	Multiple sclerosis	17	0.97	0.79	1.2	0.782974	87	44182	0.972714
IL12A_IL12B.P29459_P29460.OID21327.v1	Multiple sclerosis	1	0.7	0.27	1.8	0.460197	4	44182	19619
IL12A_IL12B.P29459_P29460.OID21327.v1	Multiple sclerosis	2	0.96	0.58	1.57	0.865418	17	44182	0.255589
IL12A_IL12B.P29459_P29460.OID21327.v1	Multiple sclerosis	3	0.92	0.59	1.42	0.699722	22	44182	0.841315
IL12A_IL12B.P29459_P29460.OID21327.v1	Multiple sclerosis	4	0.92	0.63	1.35	0.67946	30	44182	0.956362
IL12A_IL12B.P29459_P29460.OID21327.v1	Multiple sclerosis	5	1.01	0.72	1.41	0.969768	38	44182	0.494048
IL12A_IL12B.P29459_P29460.OID21327.v1	Multiple sclerosis	6	1.03	0.76	1.38	0.870499	49	44182	0.342223
IL12A_IL12B.P29459_P29460.OID21327.v1	Multiple sclerosis	7	1.02	0.77	1.35	0.86703	56	44182	0.472289
IL12A_IL12B.P29459_P29460.OID21327.v1	Multiple sclerosis	8	1.1	0.84	1.43	0.484589	62	44182	0.217797
IL12A_IL12B.P29459_P29460.OID21327.v1	Multiple sclerosis	9	1.11	0.86	1.44	0.414338	66	44182	0.19566
IL12A_IL12B.P29459_P29460.OID21327.v1	Multiple sclerosis	10	1.13	0.89	1.43	0.32493	79	44182	0.279912
IL12A_IL12B.P29459_P29460.OID21327.v1	Multiple sclerosis	11	1.15	0.92	1.45	0.221862	83	44182	0.227903
IL12A_IL12B.P29459_P29460.OID21327.v1	Multiple sclerosis	12	1.15	0.92	1.45	0.221309	85	44182	0.270434
IL12A_IL12B.P29459_P29460.OID21327.v1	Multiple sclerosis	13	1.14	0.91	1.43	0.243898	87	44182	0.311593
IL12A_IL12B.P29459_P29460.OID21327.v1	Multiple sclerosis	14	1.14	0.91	1.43	0.243898	87	44182	0.311593
IL12A_IL12B.P29459_P29460.OID21327.v1	Multiple sclerosis	15	1.14	0.91	1.43	0.243898	87	44182	0.311593
IL12A_IL12B.P29459_P29460.OID21327.v1	Multiple sclerosis	16	1.14	0.91	1.43	0.243898	87	44182	0.311593
IL12A_IL12B.P29459_P29460.OID21327.v1	Multiple sclerosis	17	1.14	0.91	1.43	0.243898	87	44182	0.311593
CD302.Q8IX05.OID21328.v1	Multiple sclerosis	1	2.68	1.04	6.9	0.0415882	4	44182	19636
CD302.Q8IX05.OID21328.v1	Multiple sclerosis	2	1.26	0.75	2.14	0.380971	17	44182	0.29715
CD302.Q8IX05.OID21328.v1	Multiple sclerosis	3	1.22	0.77	1.93	0.389928	22	44182	0.138992
CD302.Q8IX05.OID21328.v1	Multiple sclerosis	4	1.16	0.78	1.72	0.454476	30	44182	0.155227
CD302.Q8IX05.OID21328.v1	Multiple sclerosis	5	1.29	0.91	1.82	0.159868	38	44182	0.767124
CD302.Q8IX05.OID21328.v1	Multiple sclerosis	6	1.22	0.9	1.66	0.199885	49	44182	0.336135
CD302.Q8IX05.OID21328.v1	Multiple sclerosis	7	1.19	0.89	1.59	0.236023	56	44182	0.3856
CD302.Q8IX05.OID21328.v1	Multiple sclerosis	8	1.24	0.94	1.63	0.123349	62	44182	0.618782
CD302.Q8IX05.OID21328.v1	Multiple sclerosis	9	1.25	0.96	1.63	0.104219	66	44182	0.460239
CD302.Q8IX05.OID21328.v1	Multiple sclerosis	10	1.26	0.99	1.61	0.0613112	79	44182	0.547448
CD302.Q8IX05.OID21328.v1	Multiple sclerosis	11	1.28	1.01	1.62	0.040385	83	44182	0.55499
CD302.Q8IX05.OID21328.v1	Multiple sclerosis	12	1.3	1.03	1.64	0.0276146	85	44182	0.831141
CD302.Q8IX05.OID21328.v1	Multiple sclerosis	13	1.28	1.02	1.61	0.0352054	87	44182	0.835842
CD302.Q8IX05.OID21328.v1	Multiple sclerosis	14	1.28	1.02	1.61	0.0352054	87	44182	0.835842
CD302.Q8IX05.OID21328.v1	Multiple sclerosis	15	1.28	1.02	1.61	0.0352054	87	44182	0.835842
CD302.Q8IX05.OID21328.v1	Multiple sclerosis	16	1.28	1.02	1.61	0.0352054	87	44182	0.835842
CD302.Q8IX05.OID21328.v1	Multiple sclerosis	17	1.28	1.02	1.61	0.0352054	87	44182	0.835842
SEMA4C.Q9C0C4.OID21329.v1	Multiple sclerosis	1	0.97	0.36	2.67	0.959367	4	44182	19653
SEMA4C.Q9C0C4.OID21329.v1	Multiple sclerosis	2	0.85	0.52	1.38	0.508827	17	44182	0.971271
SEMA4C.Q9C0C4.OID21329.v1	Multiple sclerosis	3	0.92	0.6	1.41	0.699904	22	44182	0.907687
SEMA4C.Q9C0C4.OID21329.v1	Multiple sclerosis	4	0.98	0.68	1.41	0.89608	30	44182	0.862039
SEMA4C.Q9C0C4.OID21329.v1	Multiple sclerosis	5	1.03	0.74	1.43	0.862589	38	44182	0.424147
SEMA4C.Q9C0C4.OID21329.v1	Multiple sclerosis	6	0.93	0.7	1.24	0.605944	49	44182	0.739198
SEMA4C.Q9C0C4.OID21329.v1	Multiple sclerosis	7	0.9	0.69	1.18	0.450878	56	44182	0.537585
SEMA4C.Q9C0C4.OID21329.v1	Multiple sclerosis	8	0.98	0.76	1.26	0.847299	62	44182	0.730034
SEMA4C.Q9C0C4.OID21329.v1	Multiple sclerosis	9	0.96	0.75	1.22	0.71842	66	44182	0.948555
SEMA4C.Q9C0C4.OID21329.v1	Multiple sclerosis	10	0.97	0.77	1.22	0.799971	79	44182	0.939534
SEMA4C.Q9C0C4.OID21329.v1	Multiple sclerosis	11	1	0.8	1.25	0.996283	83	44182	0.730757
SEMA4C.Q9C0C4.OID21329.v1	Multiple sclerosis	12	0.99	0.79	1.23	0.898626	85	44182	0.859657
SEMA4C.Q9C0C4.OID21329.v1	Multiple sclerosis	13	0.99	0.8	1.22	0.90198	87	44182	0.777211
SEMA4C.Q9C0C4.OID21329.v1	Multiple sclerosis	14	0.99	0.8	1.22	0.90198	87	44182	0.777211
SEMA4C.Q9C0C4.OID21329.v1	Multiple sclerosis	15	0.99	0.8	1.22	0.90198	87	44182	0.777211
SEMA4C.Q9C0C4.OID21329.v1	Multiple sclerosis	16	0.99	0.8	1.22	0.90198	87	44182	0.777211
SEMA4C.Q9C0C4.OID21329.v1	Multiple sclerosis	17	0.99	0.8	1.22	0.90198	87	44182	0.777211
GFRA2.O00451.OID21330.v1	Multiple sclerosis	1	0.68	0.25	1.81	0.437664	4	44182	19670
GFRA2.O00451.OID21330.v1	Multiple sclerosis	2	0.96	0.59	1.55	0.861651	17	44182	0.884524
GFRA2.O00451.OID21330.v1	Multiple sclerosis	3	1.03	0.67	1.57	0.898451	22	44182	0.753911
GFRA2.O00451.OID21330.v1	Multiple sclerosis	4	0.92	0.64	1.33	0.662088	30	44182	0.488696
GFRA2.O00451.OID21330.v1	Multiple sclerosis	5	1.19	0.87	1.65	0.281378	38	44182	0.111356
GFRA2.O00451.OID21330.v1	Multiple sclerosis	6	1	0.75	1.33	0.996558	49	44182	0.701238
GFRA2.O00451.OID21330.v1	Multiple sclerosis	7	1.04	0.8	1.36	0.780903	56	44182	0.936562
GFRA2.O00451.OID21330.v1	Multiple sclerosis	8	0.98	0.76	1.26	0.846489	62	44182	0.468593
GFRA2.O00451.OID21330.v1	Multiple sclerosis	9	1.01	0.79	1.29	0.966613	66	44182	0.75961
GFRA2.O00451.OID21330.v1	Multiple sclerosis	10	0.99	0.79	1.24	0.908499	79	44182	0.588743
GFRA2.O00451.OID21330.v1	Multiple sclerosis	11	1.01	0.81	1.25	0.946881	83	44182	0.775862
GFRA2.O00451.OID21330.v1	Multiple sclerosis	12	0.97	0.78	1.21	0.810284	85	44182	0.454886
GFRA2.O00451.OID21330.v1	Multiple sclerosis	13	0.99	0.8	1.22	0.890117	87	44182	0.630953
GFRA2.O00451.OID21330.v1	Multiple sclerosis	14	0.99	0.8	1.22	0.890117	87	44182	0.630953
GFRA2.O00451.OID21330.v1	Multiple sclerosis	15	0.99	0.8	1.22	0.890117	87	44182	0.630953
GFRA2.O00451.OID21330.v1	Multiple sclerosis	16	0.99	0.8	1.22	0.890117	87	44182	0.630953
GFRA2.O00451.OID21330.v1	Multiple sclerosis	17	0.99	0.8	1.22	0.890117	87	44182	0.630953
ARSB.P15848.OID21331.v1	Multiple sclerosis	1	0.8	0.3	2.11	0.649277	4	44182	19687
ARSB.P15848.OID21331.v1	Multiple sclerosis	2	0.68	0.42	1.11	0.121835	17	44182	0.706169
ARSB.P15848.OID21331.v1	Multiple sclerosis	3	0.74	0.49	1.14	0.172308	22	44182	0.420722
ARSB.P15848.OID21331.v1	Multiple sclerosis	4	0.76	0.53	1.1	0.147068	30	44182	0.537912
ARSB.P15848.OID21331.v1	Multiple sclerosis	5	0.88	0.64	1.22	0.44389	38	44182	0.155118
ARSB.P15848.OID21331.v1	Multiple sclerosis	6	0.94	0.71	1.25	0.669442	49	44182	0.183563
ARSB.P15848.OID21331.v1	Multiple sclerosis	7	0.95	0.73	1.24	0.704406	56	44182	0.187763
ARSB.P15848.OID21331.v1	Multiple sclerosis	8	0.94	0.73	1.21	0.622251	62	44182	0.381838
ARSB.P15848.OID21331.v1	Multiple sclerosis	9	0.94	0.74	1.2	0.615887	66	44182	0.488606
ARSB.P15848.OID21331.v1	Multiple sclerosis	10	0.93	0.74	1.16	0.501192	79	44182	0.695991
ARSB.P15848.OID21331.v1	Multiple sclerosis	11	0.97	0.78	1.21	0.809139	83	44182	0.286307
ARSB.P15848.OID21331.v1	Multiple sclerosis	12	0.98	0.79	1.22	0.863399	85	44182	0.235222
ARSB.P15848.OID21331.v1	Multiple sclerosis	13	1	0.81	1.23	0.977972	87	44182	0.149633
ARSB.P15848.OID21331.v1	Multiple sclerosis	14	1	0.81	1.23	0.977972	87	44182	0.149633
ARSB.P15848.OID21331.v1	Multiple sclerosis	15	1	0.81	1.23	0.977972	87	44182	0.149633
ARSB.P15848.OID21331.v1	Multiple sclerosis	16	1	0.81	1.23	0.977972	87	44182	0.149633
ARSB.P15848.OID21331.v1	Multiple sclerosis	17	1	0.81	1.23	0.977972	87	44182	0.149633
SCAMP3.O14828.OID21332.v1	Multiple sclerosis	1	0.6	0.22	1.63	0.315778	4	44182	19704
SCAMP3.O14828.OID21332.v1	Multiple sclerosis	2	0.86	0.53	1.39	0.53548	17	44182	0.273546
SCAMP3.O14828.OID21332.v1	Multiple sclerosis	3	0.94	0.62	1.43	0.776319	22	44182	0.278342
SCAMP3.O14828.OID21332.v1	Multiple sclerosis	4	0.85	0.59	1.22	0.37249	30	44182	0.857174
SCAMP3.O14828.OID21332.v1	Multiple sclerosis	5	1.03	0.75	1.42	0.85599	38	44182	0.189669
SCAMP3.O14828.OID21332.v1	Multiple sclerosis	6	0.94	0.71	1.25	0.679243	49	44182	0.909355
SCAMP3.O14828.OID21332.v1	Multiple sclerosis	7	0.91	0.7	1.18	0.485266	56	44182	0.66266
SCAMP3.O14828.OID21332.v1	Multiple sclerosis	8	0.88	0.68	1.12	0.295706	62	44182	0.351861
SCAMP3.O14828.OID21332.v1	Multiple sclerosis	9	0.87	0.68	1.11	0.268278	66	44182	0.32485
SCAMP3.O14828.OID21332.v1	Multiple sclerosis	10	0.89	0.72	1.11	0.315692	79	44182	0.673502
SCAMP3.O14828.OID21332.v1	Multiple sclerosis	11	0.94	0.76	1.17	0.596487	83	44182	0.724499
SCAMP3.O14828.OID21332.v1	Multiple sclerosis	12	0.95	0.77	1.18	0.657829	85	44182	0.590461
SCAMP3.O14828.OID21332.v1	Multiple sclerosis	13	0.93	0.76	1.15	0.517985	87	44182	0.814109
SCAMP3.O14828.OID21332.v1	Multiple sclerosis	14	0.93	0.76	1.15	0.517985	87	44182	0.814109
SCAMP3.O14828.OID21332.v1	Multiple sclerosis	15	0.93	0.76	1.15	0.517985	87	44182	0.814109
SCAMP3.O14828.OID21332.v1	Multiple sclerosis	16	0.93	0.76	1.15	0.517985	87	44182	0.814109
SCAMP3.O14828.OID21332.v1	Multiple sclerosis	17	0.93	0.76	1.15	0.517985	87	44182	0.814109
LRRC25.Q8N386.OID21333.v1	Multiple sclerosis	1	1.06	0.39	2.93	0.907114	4	44182	19721
LRRC25.Q8N386.OID21333.v1	Multiple sclerosis	2	1.11	0.67	1.82	0.694019	17	44182	0.58397
LRRC25.Q8N386.OID21333.v1	Multiple sclerosis	3	1.2	0.77	1.85	0.421746	22	44182	0.76243
LRRC25.Q8N386.OID21333.v1	Multiple sclerosis	4	1.18	0.81	1.72	0.381783	30	44182	0.81581
LRRC25.Q8N386.OID21333.v1	Multiple sclerosis	5	1.26	0.9	1.76	0.172362	38	44182	0.970545
LRRC25.Q8N386.OID21333.v1	Multiple sclerosis	6	1.21	0.9	1.62	0.213251	49	44182	0.707533
LRRC25.Q8N386.OID21333.v1	Multiple sclerosis	7	1.21	0.91	1.59	0.184545	56	44182	0.834789
LRRC25.Q8N386.OID21333.v1	Multiple sclerosis	8	1.25	0.96	1.63	0.0930207	62	44182	0.961171
LRRC25.Q8N386.OID21333.v1	Multiple sclerosis	9	1.31	1.02	1.69	0.037693	66	44182	0.743843
LRRC25.Q8N386.OID21333.v1	Multiple sclerosis	10	1.22	0.97	1.54	0.0929778	79	44182	0.421734
LRRC25.Q8N386.OID21333.v1	Multiple sclerosis	11	1.2	0.95	1.5	0.120394	83	44182	0.255815
LRRC25.Q8N386.OID21333.v1	Multiple sclerosis	12	1.21	0.97	1.52	0.0874709	85	44182	0.436028
LRRC25.Q8N386.OID21333.v1	Multiple sclerosis	13	1.19	0.96	1.49	0.118618	87	44182	0.410242
LRRC25.Q8N386.OID21333.v1	Multiple sclerosis	14	1.19	0.96	1.49	0.118618	87	44182	0.410242
LRRC25.Q8N386.OID21333.v1	Multiple sclerosis	15	1.19	0.96	1.49	0.118618	87	44182	0.410242
LRRC25.Q8N386.OID21333.v1	Multiple sclerosis	16	1.19	0.96	1.49	0.118618	87	44182	0.410242
LRRC25.Q8N386.OID21333.v1	Multiple sclerosis	17	1.19	0.96	1.49	0.118618	87	44182	0.410242
DCTN2.Q13561.OID21334.v1	Multiple sclerosis	1	0.86	0.32	2.31	0.770638	4	44182	19738
DCTN2.Q13561.OID21334.v1	Multiple sclerosis	2	0.99	0.62	1.59	0.981444	17	44182	0.550978
DCTN2.Q13561.OID21334.v1	Multiple sclerosis	3	1.07	0.71	1.62	0.7475	22	44182	0.932505
DCTN2.Q13561.OID21334.v1	Multiple sclerosis	4	0.97	0.68	1.39	0.878146	30	44182	0.444367
DCTN2.Q13561.OID21334.v1	Multiple sclerosis	5	1.05	0.77	1.45	0.743222	38	44182	0.920771
DCTN2.Q13561.OID21334.v1	Multiple sclerosis	6	0.93	0.71	1.23	0.623302	49	44182	0.261095
DCTN2.Q13561.OID21334.v1	Multiple sclerosis	7	0.94	0.72	1.22	0.637252	56	44182	0.395183
DCTN2.Q13561.OID21334.v1	Multiple sclerosis	8	0.92	0.72	1.18	0.535544	62	44182	0.378109
DCTN2.Q13561.OID21334.v1	Multiple sclerosis	9	0.9	0.71	1.15	0.414626	66	44182	0.265753
DCTN2.Q13561.OID21334.v1	Multiple sclerosis	10	0.93	0.75	1.16	0.530766	79	44182	0.638365
DCTN2.Q13561.OID21334.v1	Multiple sclerosis	11	0.98	0.79	1.21	0.819102	83	44182	0.814285
DCTN2.Q13561.OID21334.v1	Multiple sclerosis	12	0.99	0.8	1.22	0.894045	85	44182	0.695656
DCTN2.Q13561.OID21334.v1	Multiple sclerosis	13	0.97	0.79	1.19	0.763082	87	44182	0.940649
DCTN2.Q13561.OID21334.v1	Multiple sclerosis	14	0.97	0.79	1.19	0.763082	87	44182	0.940649
DCTN2.Q13561.OID21334.v1	Multiple sclerosis	15	0.97	0.79	1.19	0.763082	87	44182	0.940649
DCTN2.Q13561.OID21334.v1	Multiple sclerosis	16	0.97	0.79	1.19	0.763082	87	44182	0.940649
DCTN2.Q13561.OID21334.v1	Multiple sclerosis	17	0.97	0.79	1.19	0.763082	87	44182	0.940649
DRG2.P55039.OID21335.v1	Multiple sclerosis	1	0.74	0.28	1.99	0.556719	4	44182	19755
DRG2.P55039.OID21335.v1	Multiple sclerosis	2	0.83	0.52	1.34	0.450041	17	44182	0.622288
DRG2.P55039.OID21335.v1	Multiple sclerosis	3	0.83	0.55	1.26	0.378713	22	44182	0.84928
DRG2.P55039.OID21335.v1	Multiple sclerosis	4	0.82	0.57	1.17	0.28142	30	44182	0.912791
DRG2.P55039.OID21335.v1	Multiple sclerosis	5	1.01	0.74	1.39	0.950135	38	44182	0.104397
DRG2.P55039.OID21335.v1	Multiple sclerosis	6	0.95	0.72	1.25	0.697669	49	44182	0.6957
DRG2.P55039.OID21335.v1	Multiple sclerosis	7	0.92	0.71	1.2	0.534285	56	44182	0.999935
DRG2.P55039.OID21335.v1	Multiple sclerosis	8	0.89	0.69	1.14	0.353882	62	44182	0.665465
DRG2.P55039.OID21335.v1	Multiple sclerosis	9	0.88	0.7	1.13	0.317488	66	44182	0.605304
DRG2.P55039.OID21335.v1	Multiple sclerosis	10	0.89	0.72	1.11	0.311682	79	44182	0.852528
DRG2.P55039.OID21335.v1	Multiple sclerosis	11	0.93	0.75	1.16	0.539346	83	44182	0.615297
DRG2.P55039.OID21335.v1	Multiple sclerosis	12	0.93	0.75	1.15	0.515773	85	44182	0.652376
DRG2.P55039.OID21335.v1	Multiple sclerosis	13	0.92	0.74	1.13	0.425976	87	44182	0.835755
DRG2.P55039.OID21335.v1	Multiple sclerosis	14	0.92	0.74	1.13	0.425976	87	44182	0.835755
DRG2.P55039.OID21335.v1	Multiple sclerosis	15	0.92	0.74	1.13	0.425976	87	44182	0.835755
DRG2.P55039.OID21335.v1	Multiple sclerosis	16	0.92	0.74	1.13	0.425976	87	44182	0.835755
DRG2.P55039.OID21335.v1	Multiple sclerosis	17	0.92	0.74	1.13	0.425976	87	44182	0.835755
UBAC1.Q9BSL1.OID21336.v1	Multiple sclerosis	1	1.03	0.4	2.67	0.950365	4	44182	19772
UBAC1.Q9BSL1.OID21336.v1	Multiple sclerosis	2	0.9	0.56	1.45	0.666068	17	44182	0.594241
UBAC1.Q9BSL1.OID21336.v1	Multiple sclerosis	3	0.97	0.64	1.47	0.87234	22	44182	0.893998
UBAC1.Q9BSL1.OID21336.v1	Multiple sclerosis	4	1.02	0.71	1.45	0.929139	30	44182	0.634931
UBAC1.Q9BSL1.OID21336.v1	Multiple sclerosis	5	1.01	0.74	1.39	0.94495	38	44182	0.814307
UBAC1.Q9BSL1.OID21336.v1	Multiple sclerosis	6	1.11	0.84	1.47	0.457678	49	44182	0.332946
UBAC1.Q9BSL1.OID21336.v1	Multiple sclerosis	7	1.11	0.85	1.44	0.445011	56	44182	0.434279
UBAC1.Q9BSL1.OID21336.v1	Multiple sclerosis	8	1.1	0.86	1.41	0.439387	62	44182	0.49466
UBAC1.Q9BSL1.OID21336.v1	Multiple sclerosis	9	1.13	0.89	1.43	0.331494	66	44182	0.386822
UBAC1.Q9BSL1.OID21336.v1	Multiple sclerosis	10	1.09	0.88	1.36	0.435642	79	44182	0.840143
UBAC1.Q9BSL1.OID21336.v1	Multiple sclerosis	11	1.12	0.91	1.39	0.291827	83	44182	0.564312
UBAC1.Q9BSL1.OID21336.v1	Multiple sclerosis	12	1.1	0.89	1.36	0.370753	85	44182	0.774208
UBAC1.Q9BSL1.OID21336.v1	Multiple sclerosis	13	1.07	0.87	1.32	0.528276	87	44182	0.838211
UBAC1.Q9BSL1.OID21336.v1	Multiple sclerosis	14	1.07	0.87	1.32	0.528276	87	44182	0.838211
UBAC1.Q9BSL1.OID21336.v1	Multiple sclerosis	15	1.07	0.87	1.32	0.528276	87	44182	0.838211
UBAC1.Q9BSL1.OID21336.v1	Multiple sclerosis	16	1.07	0.87	1.32	0.528276	87	44182	0.838211
UBAC1.Q9BSL1.OID21336.v1	Multiple sclerosis	17	1.07	0.87	1.32	0.528276	87	44182	0.838211
ELOA.Q14241.OID21337.v1	Multiple sclerosis	1	0.57	0.21	1.57	0.274907	4	44182	19789
ELOA.Q14241.OID21337.v1	Multiple sclerosis	2	0.6	0.37	0.99	0.0455433	17	44182	0.798407
ELOA.Q14241.OID21337.v1	Multiple sclerosis	3	0.74	0.48	1.13	0.164144	22	44182	0.313349
ELOA.Q14241.OID21337.v1	Multiple sclerosis	4	0.85	0.59	1.22	0.369414	30	44182	0.111509
ELOA.Q14241.OID21337.v1	Multiple sclerosis	5	0.97	0.7	1.34	0.838786	38	44182	0.0406813
ELOA.Q14241.OID21337.v1	Multiple sclerosis	6	0.92	0.69	1.23	0.582671	49	44182	0.549721
ELOA.Q14241.OID21337.v1	Multiple sclerosis	7	1.03	0.79	1.35	0.828495	56	44182	0.0590259
ELOA.Q14241.OID21337.v1	Multiple sclerosis	8	1.04	0.81	1.34	0.758188	62	44182	0.109001
ELOA.Q14241.OID21337.v1	Multiple sclerosis	9	1.06	0.83	1.36	0.625274	66	44182	0.113089
ELOA.Q14241.OID21337.v1	Multiple sclerosis	10	1.04	0.83	1.3	0.750699	79	44182	0.389442
ELOA.Q14241.OID21337.v1	Multiple sclerosis	11	1.04	0.84	1.3	0.702954	83	44182	0.424259
ELOA.Q14241.OID21337.v1	Multiple sclerosis	12	1.03	0.83	1.28	0.783165	85	44182	0.516968
ELOA.Q14241.OID21337.v1	Multiple sclerosis	13	1.01	0.82	1.25	0.914445	87	44182	0.681788
ELOA.Q14241.OID21337.v1	Multiple sclerosis	14	1.01	0.82	1.25	0.914445	87	44182	0.681788
ELOA.Q14241.OID21337.v1	Multiple sclerosis	15	1.01	0.82	1.25	0.914445	87	44182	0.681788
ELOA.Q14241.OID21337.v1	Multiple sclerosis	16	1.01	0.82	1.25	0.914445	87	44182	0.681788
ELOA.Q14241.OID21337.v1	Multiple sclerosis	17	1.01	0.82	1.25	0.914445	87	44182	0.681788
ERP44.Q9BS26.OID21338.v1	Multiple sclerosis	1	0.92	0.35	2.45	0.867277	4	44182	19806
ERP44.Q9BS26.OID21338.v1	Multiple sclerosis	2	0.82	0.5	1.33	0.415347	17	44182	0.850781
ERP44.Q9BS26.OID21338.v1	Multiple sclerosis	3	0.89	0.58	1.36	0.593686	22	44182	0.670655
ERP44.Q9BS26.OID21338.v1	Multiple sclerosis	4	0.88	0.61	1.27	0.502595	30	44182	0.830206
ERP44.Q9BS26.OID21338.v1	Multiple sclerosis	5	1.02	0.74	1.41	0.915345	38	44182	0.205629
ERP44.Q9BS26.OID21338.v1	Multiple sclerosis	6	0.97	0.73	1.29	0.824927	49	44182	0.835514
ERP44.Q9BS26.OID21338.v1	Multiple sclerosis	7	0.94	0.72	1.22	0.624722	56	44182	0.915273
ERP44.Q9BS26.OID21338.v1	Multiple sclerosis	8	0.93	0.72	1.19	0.55847	62	44182	0.746926
ERP44.Q9BS26.OID21338.v1	Multiple sclerosis	9	0.92	0.72	1.18	0.531337	66	44182	0.638578
ERP44.Q9BS26.OID21338.v1	Multiple sclerosis	10	0.94	0.75	1.17	0.562495	79	44182	0.854807
ERP44.Q9BS26.OID21338.v1	Multiple sclerosis	11	1	0.81	1.25	0.972234	83	44182	0.448171
ERP44.Q9BS26.OID21338.v1	Multiple sclerosis	12	1.01	0.82	1.26	0.912011	85	44182	0.376127
ERP44.Q9BS26.OID21338.v1	Multiple sclerosis	13	1	0.81	1.24	0.999724	87	44182	0.47804
ERP44.Q9BS26.OID21338.v1	Multiple sclerosis	14	1	0.81	1.24	0.999724	87	44182	0.47804
ERP44.Q9BS26.OID21338.v1	Multiple sclerosis	15	1	0.81	1.24	0.999724	87	44182	0.47804
ERP44.Q9BS26.OID21338.v1	Multiple sclerosis	16	1	0.81	1.24	0.999724	87	44182	0.47804
ERP44.Q9BS26.OID21338.v1	Multiple sclerosis	17	1	0.81	1.24	0.999724	87	44182	0.47804
KAZALD1.Q96I82.OID21339.v1	Multiple sclerosis	1	0.29	0.11	0.79	0.015136	4	44182	19823
KAZALD1.Q96I82.OID21339.v1	Multiple sclerosis	2	0.64	0.39	1.06	0.083283	17	44182	0.102108
KAZALD1.Q96I82.OID21339.v1	Multiple sclerosis	3	0.79	0.51	1.22	0.284486	22	44182	0.0267901
KAZALD1.Q96I82.OID21339.v1	Multiple sclerosis	4	0.8	0.55	1.17	0.257087	30	44182	0.134382
KAZALD1.Q96I82.OID21339.v1	Multiple sclerosis	5	0.87	0.63	1.22	0.432032	38	44182	0.114378
KAZALD1.Q96I82.OID21339.v1	Multiple sclerosis	6	0.96	0.71	1.28	0.76669	49	44182	0.0366369
KAZALD1.Q96I82.OID21339.v1	Multiple sclerosis	7	1	0.76	1.31	0.990779	56	44182	0.0342659
KAZALD1.Q96I82.OID21339.v1	Multiple sclerosis	8	1	0.77	1.3	0.981007	62	44182	0.049482
KAZALD1.Q96I82.OID21339.v1	Multiple sclerosis	9	1	0.77	1.28	0.971581	66	44182	0.0797674
KAZALD1.Q96I82.OID21339.v1	Multiple sclerosis	10	1.05	0.84	1.33	0.65375	79	44182	0.0349203
KAZALD1.Q96I82.OID21339.v1	Multiple sclerosis	11	1.04	0.83	1.3	0.761554	83	44182	0.110759
KAZALD1.Q96I82.OID21339.v1	Multiple sclerosis	12	1.04	0.83	1.3	0.726069	85	44182	0.1057
KAZALD1.Q96I82.OID21339.v1	Multiple sclerosis	13	1.07	0.86	1.33	0.558417	87	44182	0.0583608
KAZALD1.Q96I82.OID21339.v1	Multiple sclerosis	14	1.07	0.86	1.33	0.558417	87	44182	0.0583608
KAZALD1.Q96I82.OID21339.v1	Multiple sclerosis	15	1.07	0.86	1.33	0.558417	87	44182	0.0583608
KAZALD1.Q96I82.OID21339.v1	Multiple sclerosis	16	1.07	0.86	1.33	0.558417	87	44182	0.0583608
KAZALD1.Q96I82.OID21339.v1	Multiple sclerosis	17	1.07	0.86	1.33	0.558417	87	44182	0.0583608
CES3.Q6UWW8.OID21340.v1	Multiple sclerosis	1	0.58	0.22	1.56	0.282719	4	44182	19840
CES3.Q6UWW8.OID21340.v1	Multiple sclerosis	2	0.89	0.54	1.45	0.639502	17	44182	0.885392
CES3.Q6UWW8.OID21340.v1	Multiple sclerosis	3	0.88	0.57	1.35	0.561868	22	44182	0.874109
CES3.Q6UWW8.OID21340.v1	Multiple sclerosis	4	0.83	0.57	1.2	0.311043	30	44182	0.784417
CES3.Q6UWW8.OID21340.v1	Multiple sclerosis	5	1.03	0.75	1.43	0.841762	38	44182	0.171622
CES3.Q6UWW8.OID21340.v1	Multiple sclerosis	6	0.96	0.72	1.28	0.7801	49	44182	0.986396
CES3.Q6UWW8.OID21340.v1	Multiple sclerosis	7	1.03	0.79	1.34	0.837327	56	44182	0.332292
CES3.Q6UWW8.OID21340.v1	Multiple sclerosis	8	1.03	0.8	1.33	0.800735	62	44182	0.39152
CES3.Q6UWW8.OID21340.v1	Multiple sclerosis	9	1	0.78	1.29	0.976185	66	44182	0.753172
CES3.Q6UWW8.OID21340.v1	Multiple sclerosis	10	1	0.8	1.26	0.991139	79	44182	0.754006
CES3.Q6UWW8.OID21340.v1	Multiple sclerosis	11	1	0.81	1.25	0.965182	83	44182	0.779659
CES3.Q6UWW8.OID21340.v1	Multiple sclerosis	12	1.02	0.82	1.26	0.887545	85	44182	0.669429
CES3.Q6UWW8.OID21340.v1	Multiple sclerosis	13	1.02	0.82	1.27	0.85299	87	44182	0.634132
CES3.Q6UWW8.OID21340.v1	Multiple sclerosis	14	1.02	0.82	1.27	0.85299	87	44182	0.634132
CES3.Q6UWW8.OID21340.v1	Multiple sclerosis	15	1.02	0.82	1.27	0.85299	87	44182	0.634132
CES3.Q6UWW8.OID21340.v1	Multiple sclerosis	16	1.02	0.82	1.27	0.85299	87	44182	0.634132
CES3.Q6UWW8.OID21340.v1	Multiple sclerosis	17	1.02	0.82	1.27	0.85299	87	44182	0.634132
ATP6V1D.Q9Y5K8.OID21341.v1	Multiple sclerosis	1	1.64	0.62	4.29	0.316077	4	44182	19857
ATP6V1D.Q9Y5K8.OID21341.v1	Multiple sclerosis	2	1.26	0.79	2.03	0.333447	17	44182	0.873783
ATP6V1D.Q9Y5K8.OID21341.v1	Multiple sclerosis	3	1.28	0.85	1.94	0.242081	22	44182	0.749762
ATP6V1D.Q9Y5K8.OID21341.v1	Multiple sclerosis	4	1.35	0.94	1.92	0.102202	30	44182	0.48931
ATP6V1D.Q9Y5K8.OID21341.v1	Multiple sclerosis	5	1.39	1.01	1.91	0.0431055	38	44182	0.581359
ATP6V1D.Q9Y5K8.OID21341.v1	Multiple sclerosis	6	1.24	0.93	1.64	0.138554	49	44182	0.498224
ATP6V1D.Q9Y5K8.OID21341.v1	Multiple sclerosis	7	1.25	0.96	1.62	0.097248	56	44182	0.634576
ATP6V1D.Q9Y5K8.OID21341.v1	Multiple sclerosis	8	1.13	0.88	1.46	0.320985	62	44182	0.120985
ATP6V1D.Q9Y5K8.OID21341.v1	Multiple sclerosis	9	1.15	0.9	1.46	0.262135	66	44182	0.214604
ATP6V1D.Q9Y5K8.OID21341.v1	Multiple sclerosis	10	1.06	0.85	1.33	0.581909	79	44182	0.0459055
ATP6V1D.Q9Y5K8.OID21341.v1	Multiple sclerosis	11	1.09	0.88	1.36	0.41132	83	44182	0.163275
ATP6V1D.Q9Y5K8.OID21341.v1	Multiple sclerosis	12	1.07	0.86	1.32	0.550716	85	44182	0.078538
ATP6V1D.Q9Y5K8.OID21341.v1	Multiple sclerosis	13	1.05	0.85	1.29	0.658769	87	44182	0.045858
ATP6V1D.Q9Y5K8.OID21341.v1	Multiple sclerosis	14	1.05	0.85	1.29	0.658769	87	44182	0.045858
ATP6V1D.Q9Y5K8.OID21341.v1	Multiple sclerosis	15	1.05	0.85	1.29	0.658769	87	44182	0.045858
ATP6V1D.Q9Y5K8.OID21341.v1	Multiple sclerosis	16	1.05	0.85	1.29	0.658769	87	44182	0.045858
ATP6V1D.Q9Y5K8.OID21341.v1	Multiple sclerosis	17	1.05	0.85	1.29	0.658769	87	44182	0.045858
EPHA2.P29317.OID21342.v1	Multiple sclerosis	1	0.81	0.3	2.19	0.681837	4	44182	19874
EPHA2.P29317.OID21342.v1	Multiple sclerosis	2	1	0.59	1.67	0.98631	17	44182	0.761208
EPHA2.P29317.OID21342.v1	Multiple sclerosis	3	1.08	0.69	1.7	0.740156	22	44182	0.943266
EPHA2.P29317.OID21342.v1	Multiple sclerosis	4	1	0.67	1.47	0.989926	30	44182	0.357979
EPHA2.P29317.OID21342.v1	Multiple sclerosis	5	1.11	0.78	1.57	0.559953	38	44182	0.874195
EPHA2.P29317.OID21342.v1	Multiple sclerosis	6	1.02	0.75	1.39	0.899225	49	44182	0.563867
EPHA2.P29317.OID21342.v1	Multiple sclerosis	7	1.05	0.79	1.41	0.717765	56	44182	0.910427
EPHA2.P29317.OID21342.v1	Multiple sclerosis	8	1.06	0.81	1.4	0.668632	62	44182	0.890236
EPHA2.P29317.OID21342.v1	Multiple sclerosis	9	1.05	0.8	1.37	0.72268	66	44182	0.583424
EPHA2.P29317.OID21342.v1	Multiple sclerosis	10	1.02	0.8	1.31	0.84251	79	44182	0.342407
EPHA2.P29317.OID21342.v1	Multiple sclerosis	11	1.02	0.8	1.29	0.892996	83	44182	0.208386
EPHA2.P29317.OID21342.v1	Multiple sclerosis	12	1.02	0.81	1.29	0.862685	85	44182	0.339487
EPHA2.P29317.OID21342.v1	Multiple sclerosis	13	1.01	0.81	1.28	0.902811	87	44182	0.426936
EPHA2.P29317.OID21342.v1	Multiple sclerosis	14	1.01	0.81	1.28	0.902811	87	44182	0.426936
EPHA2.P29317.OID21342.v1	Multiple sclerosis	15	1.01	0.81	1.28	0.902811	87	44182	0.426936
EPHA2.P29317.OID21342.v1	Multiple sclerosis	16	1.01	0.81	1.28	0.902811	87	44182	0.426936
EPHA2.P29317.OID21342.v1	Multiple sclerosis	17	1.01	0.81	1.28	0.902811	87	44182	0.426936
RTBDN.Q9BSG5.OID21343.v1	Multiple sclerosis	1	0.65	0.25	1.67	0.367883	4	44182	19891
RTBDN.Q9BSG5.OID21343.v1	Multiple sclerosis	2	0.66	0.41	1.07	0.0950162	17	44182	0.193564
RTBDN.Q9BSG5.OID21343.v1	Multiple sclerosis	3	0.81	0.53	1.24	0.334913	22	44182	0.850184
RTBDN.Q9BSG5.OID21343.v1	Multiple sclerosis	4	0.75	0.52	1.09	0.131999	30	44182	0.545229
RTBDN.Q9BSG5.OID21343.v1	Multiple sclerosis	5	0.93	0.67	1.29	0.658093	38	44182	0.151934
RTBDN.Q9BSG5.OID21343.v1	Multiple sclerosis	6	0.85	0.64	1.14	0.280718	49	44182	0.606175
RTBDN.Q9BSG5.OID21343.v1	Multiple sclerosis	7	0.89	0.68	1.17	0.410671	56	44182	0.504562
RTBDN.Q9BSG5.OID21343.v1	Multiple sclerosis	8	0.9	0.7	1.17	0.440611	62	44182	0.40927
RTBDN.Q9BSG5.OID21343.v1	Multiple sclerosis	9	0.96	0.75	1.23	0.740327	66	44182	0.154888
RTBDN.Q9BSG5.OID21343.v1	Multiple sclerosis	10	0.97	0.77	1.22	0.796154	79	44182	0.309081
RTBDN.Q9BSG5.OID21343.v1	Multiple sclerosis	11	0.97	0.78	1.21	0.791549	83	44182	0.368439
RTBDN.Q9BSG5.OID21343.v1	Multiple sclerosis	12	0.96	0.77	1.2	0.747535	85	44182	0.39509
RTBDN.Q9BSG5.OID21343.v1	Multiple sclerosis	13	0.94	0.76	1.17	0.577409	87	44182	0.634557
RTBDN.Q9BSG5.OID21343.v1	Multiple sclerosis	14	0.94	0.76	1.17	0.577409	87	44182	0.634557
RTBDN.Q9BSG5.OID21343.v1	Multiple sclerosis	15	0.94	0.76	1.17	0.577409	87	44182	0.634557
RTBDN.Q9BSG5.OID21343.v1	Multiple sclerosis	16	0.94	0.76	1.17	0.577409	87	44182	0.634557
RTBDN.Q9BSG5.OID21343.v1	Multiple sclerosis	17	0.94	0.76	1.17	0.577409	87	44182	0.634557
CA12.O43570.OID21344.v1	Multiple sclerosis	1	1.53	0.55	4.22	0.415752	4	44182	19908
CA12.O43570.OID21344.v1	Multiple sclerosis	2	1.29	0.79	2.09	0.304539	17	44182	0.750009
CA12.O43570.OID21344.v1	Multiple sclerosis	3	1.28	0.84	1.95	0.259174	22	44182	0.970003
CA12.O43570.OID21344.v1	Multiple sclerosis	4	1.04	0.72	1.49	0.843785	30	44182	0.124582
CA12.O43570.OID21344.v1	Multiple sclerosis	5	1.05	0.76	1.45	0.766744	38	44182	0.293391
CA12.O43570.OID21344.v1	Multiple sclerosis	6	1.09	0.82	1.45	0.54568	49	44182	0.852913
CA12.O43570.OID21344.v1	Multiple sclerosis	7	1.12	0.85	1.46	0.420566	56	44182	0.944191
CA12.O43570.OID21344.v1	Multiple sclerosis	8	1.14	0.88	1.47	0.314374	62	44182	0.829064
CA12.O43570.OID21344.v1	Multiple sclerosis	9	1.14	0.89	1.46	0.306713	66	44182	0.873967
CA12.O43570.OID21344.v1	Multiple sclerosis	10	1.12	0.9	1.41	0.311052	79	44182	0.863943
CA12.O43570.OID21344.v1	Multiple sclerosis	11	1.11	0.89	1.38	0.355231	83	44182	0.685473
CA12.O43570.OID21344.v1	Multiple sclerosis	12	1.13	0.91	1.4	0.280627	85	44182	0.916165
CA12.O43570.OID21344.v1	Multiple sclerosis	13	1.12	0.91	1.39	0.293286	87	44182	0.925589
CA12.O43570.OID21344.v1	Multiple sclerosis	14	1.12	0.91	1.39	0.293286	87	44182	0.925589
CA12.O43570.OID21344.v1	Multiple sclerosis	15	1.12	0.91	1.39	0.293286	87	44182	0.925589
CA12.O43570.OID21344.v1	Multiple sclerosis	16	1.12	0.91	1.39	0.293286	87	44182	0.925589
CA12.O43570.OID21344.v1	Multiple sclerosis	17	1.12	0.91	1.39	0.293286	87	44182	0.925589
INPP1.P49441.OID21345.v1	Multiple sclerosis	1	0.88	0.33	2.33	0.791529	4	44182	19925
INPP1.P49441.OID21345.v1	Multiple sclerosis	2	0.78	0.48	1.25	0.297014	17	44182	0.842029
INPP1.P49441.OID21345.v1	Multiple sclerosis	3	0.8	0.53	1.21	0.282018	22	44182	0.982379
INPP1.P49441.OID21345.v1	Multiple sclerosis	4	0.84	0.59	1.2	0.34592	30	44182	0.885209
INPP1.P49441.OID21345.v1	Multiple sclerosis	5	0.91	0.66	1.25	0.560829	38	44182	0.402558
INPP1.P49441.OID21345.v1	Multiple sclerosis	6	0.9	0.68	1.19	0.466464	49	44182	0.818826
INPP1.P49441.OID21345.v1	Multiple sclerosis	7	0.89	0.68	1.15	0.368864	56	44182	0.996076
INPP1.P49441.OID21345.v1	Multiple sclerosis	8	0.9	0.7	1.15	0.396399	62	44182	0.890073
INPP1.P49441.OID21345.v1	Multiple sclerosis	9	0.91	0.72	1.16	0.455302	66	44182	0.803923
INPP1.P49441.OID21345.v1	Multiple sclerosis	10	0.91	0.73	1.13	0.40192	79	44182	0.87858
INPP1.P49441.OID21345.v1	Multiple sclerosis	11	0.96	0.78	1.19	0.738308	83	44182	0.340448
INPP1.P49441.OID21345.v1	Multiple sclerosis	12	0.96	0.78	1.19	0.713259	85	44182	0.363341
INPP1.P49441.OID21345.v1	Multiple sclerosis	13	0.94	0.77	1.16	0.572524	87	44182	0.564859
INPP1.P49441.OID21345.v1	Multiple sclerosis	14	0.94	0.77	1.16	0.572524	87	44182	0.564859
INPP1.P49441.OID21345.v1	Multiple sclerosis	15	0.94	0.77	1.16	0.572524	87	44182	0.564859
INPP1.P49441.OID21345.v1	Multiple sclerosis	16	0.94	0.77	1.16	0.572524	87	44182	0.564859
INPP1.P49441.OID21345.v1	Multiple sclerosis	17	0.94	0.77	1.16	0.572524	87	44182	0.564859
RET.P07949.OID21346.v1	Multiple sclerosis	1	1.22	0.46	3.23	0.692119	4	44182	19942
RET.P07949.OID21346.v1	Multiple sclerosis	2	0.59	0.36	0.96	0.0354362	17	44182	0.346947
RET.P07949.OID21346.v1	Multiple sclerosis	3	0.62	0.4	0.96	0.0318982	22	44182	0.782879
RET.P07949.OID21346.v1	Multiple sclerosis	4	0.57	0.39	0.82	0.00273458	30	44182	0.608511
RET.P07949.OID21346.v1	Multiple sclerosis	5	0.57	0.41	0.8	0.00101282	38	44182	0.677954
RET.P07949.OID21346.v1	Multiple sclerosis	6	0.63	0.47	0.85	0.00225316	49	44182	0.438798
RET.P07949.OID21346.v1	Multiple sclerosis	7	0.66	0.5	0.87	0.00294327	56	44182	0.214993
RET.P07949.OID21346.v1	Multiple sclerosis	8	0.67	0.52	0.87	0.00265863	62	44182	0.247036
RET.P07949.OID21346.v1	Multiple sclerosis	9	0.68	0.53	0.88	0.00316545	66	44182	0.175305
RET.P07949.OID21346.v1	Multiple sclerosis	10	0.64	0.51	0.81	0.000185261	79	44182	0.541203
RET.P07949.OID21346.v1	Multiple sclerosis	11	0.66	0.53	0.83	0.000380464	83	44182	0.35599
RET.P07949.OID21346.v1	Multiple sclerosis	12	0.69	0.56	0.87	0.00146276	85	44182	0.131456
RET.P07949.OID21346.v1	Multiple sclerosis	13	0.71	0.57	0.88	0.00214864	87	44182	0.0907254
RET.P07949.OID21346.v1	Multiple sclerosis	14	0.71	0.57	0.88	0.00214864	87	44182	0.0907254
RET.P07949.OID21346.v1	Multiple sclerosis	15	0.71	0.57	0.88	0.00214864	87	44182	0.0907254
RET.P07949.OID21346.v1	Multiple sclerosis	16	0.71	0.57	0.88	0.00214864	87	44182	0.0907254
RET.P07949.OID21346.v1	Multiple sclerosis	17	0.71	0.57	0.88	0.00214864	87	44182	0.0907254
PPME1.Q9Y570.OID21347.v1	Multiple sclerosis	1	1.3	0.5	3.41	0.587732	4	44182	19959
PPME1.Q9Y570.OID21347.v1	Multiple sclerosis	2	1.11	0.69	1.78	0.663286	17	44182	0.759661
PPME1.Q9Y570.OID21347.v1	Multiple sclerosis	3	1.17	0.77	1.78	0.456674	22	44182	0.790945
PPME1.Q9Y570.OID21347.v1	Multiple sclerosis	4	1.07	0.75	1.53	0.699152	30	44182	0.661516
PPME1.Q9Y570.OID21347.v1	Multiple sclerosis	5	1.13	0.82	1.55	0.45427	38	44182	0.981223
PPME1.Q9Y570.OID21347.v1	Multiple sclerosis	6	1.16	0.88	1.53	0.304157	49	44182	0.872159
PPME1.Q9Y570.OID21347.v1	Multiple sclerosis	7	1.14	0.88	1.48	0.32241	56	44182	0.983371
PPME1.Q9Y570.OID21347.v1	Multiple sclerosis	8	1.13	0.88	1.45	0.33122	62	44182	0.938063
PPME1.Q9Y570.OID21347.v1	Multiple sclerosis	9	1.14	0.89	1.44	0.302525	66	44182	0.96048
PPME1.Q9Y570.OID21347.v1	Multiple sclerosis	10	1.2	0.96	1.49	0.112114	79	44182	0.549377
PPME1.Q9Y570.OID21347.v1	Multiple sclerosis	11	1.22	0.99	1.52	0.0658793	83	44182	0.369854
PPME1.Q9Y570.OID21347.v1	Multiple sclerosis	12	1.21	0.98	1.49	0.0842075	85	44182	0.513302
PPME1.Q9Y570.OID21347.v1	Multiple sclerosis	13	1.18	0.96	1.46	0.122739	87	44182	0.782106
PPME1.Q9Y570.OID21347.v1	Multiple sclerosis	14	1.18	0.96	1.46	0.122739	87	44182	0.782106
PPME1.Q9Y570.OID21347.v1	Multiple sclerosis	15	1.18	0.96	1.46	0.122739	87	44182	0.782106
PPME1.Q9Y570.OID21347.v1	Multiple sclerosis	16	1.18	0.96	1.46	0.122739	87	44182	0.782106
PPME1.Q9Y570.OID21347.v1	Multiple sclerosis	17	1.18	0.96	1.46	0.122739	87	44182	0.782106
YES1.P07947.OID21348.v1	Multiple sclerosis	1	0.8	0.3	2.13	0.659345	4	44182	19976
YES1.P07947.OID21348.v1	Multiple sclerosis	2	1.06	0.66	1.7	0.814338	17	44182	0.400833
YES1.P07947.OID21348.v1	Multiple sclerosis	3	1.01	0.67	1.53	0.953951	22	44182	0.880703
YES1.P07947.OID21348.v1	Multiple sclerosis	4	0.89	0.62	1.27	0.516897	30	44182	0.356903
YES1.P07947.OID21348.v1	Multiple sclerosis	5	1.13	0.82	1.55	0.462216	38	44182	0.198577
YES1.P07947.OID21348.v1	Multiple sclerosis	6	1.05	0.79	1.39	0.743066	49	44182	0.931326
YES1.P07947.OID21348.v1	Multiple sclerosis	7	1	0.77	1.3	0.98616	56	44182	0.704161
YES1.P07947.OID21348.v1	Multiple sclerosis	8	0.95	0.74	1.22	0.677424	62	44182	0.302079
YES1.P07947.OID21348.v1	Multiple sclerosis	9	0.93	0.73	1.18	0.535457	66	44182	0.195977
YES1.P07947.OID21348.v1	Multiple sclerosis	10	0.9	0.72	1.13	0.362154	79	44182	0.227953
YES1.P07947.OID21348.v1	Multiple sclerosis	11	0.95	0.76	1.17	0.614418	83	44182	0.662611
YES1.P07947.OID21348.v1	Multiple sclerosis	12	0.95	0.76	1.17	0.609392	85	44182	0.685358
YES1.P07947.OID21348.v1	Multiple sclerosis	13	0.94	0.76	1.16	0.583735	87	44182	0.674709
YES1.P07947.OID21348.v1	Multiple sclerosis	14	0.94	0.76	1.16	0.583735	87	44182	0.674709
YES1.P07947.OID21348.v1	Multiple sclerosis	15	0.94	0.76	1.16	0.583735	87	44182	0.674709
YES1.P07947.OID21348.v1	Multiple sclerosis	16	0.94	0.76	1.16	0.583735	87	44182	0.674709
YES1.P07947.OID21348.v1	Multiple sclerosis	17	0.94	0.76	1.16	0.583735	87	44182	0.674709
DTX3.Q8N9I9.OID21349.v1	Multiple sclerosis	1	1.01	0.39	2.66	0.978406	4	44182	19993
DTX3.Q8N9I9.OID21349.v1	Multiple sclerosis	2	0.56	0.33	0.96	0.033206	17	44182	0.408226
DTX3.Q8N9I9.OID21349.v1	Multiple sclerosis	3	0.64	0.4	1.01	0.057741	22	44182	0.611958
DTX3.Q8N9I9.OID21349.v1	Multiple sclerosis	4	0.64	0.43	0.96	0.0305076	30	44182	0.630825
DTX3.Q8N9I9.OID21349.v1	Multiple sclerosis	5	0.83	0.58	1.18	0.299195	38	44182	0.103031
DTX3.Q8N9I9.OID21349.v1	Multiple sclerosis	6	0.78	0.57	1.07	0.124309	49	44182	0.565839
DTX3.Q8N9I9.OID21349.v1	Multiple sclerosis	7	0.78	0.58	1.04	0.0942847	56	44182	0.638356
DTX3.Q8N9I9.OID21349.v1	Multiple sclerosis	8	0.8	0.61	1.06	0.121274	62	44182	0.459567
DTX3.Q8N9I9.OID21349.v1	Multiple sclerosis	9	0.81	0.62	1.06	0.126392	66	44182	0.636132
DTX3.Q8N9I9.OID21349.v1	Multiple sclerosis	10	0.88	0.69	1.13	0.316218	79	44182	0.309598
DTX3.Q8N9I9.OID21349.v1	Multiple sclerosis	11	0.92	0.72	1.17	0.487851	83	44182	0.225882
DTX3.Q8N9I9.OID21349.v1	Multiple sclerosis	12	0.93	0.73	1.17	0.517818	85	44182	0.161495
DTX3.Q8N9I9.OID21349.v1	Multiple sclerosis	13	0.91	0.72	1.15	0.414718	87	44182	0.224036
DTX3.Q8N9I9.OID21349.v1	Multiple sclerosis	14	0.91	0.72	1.15	0.414718	87	44182	0.224036
DTX3.Q8N9I9.OID21349.v1	Multiple sclerosis	15	0.91	0.72	1.15	0.414718	87	44182	0.224036
DTX3.Q8N9I9.OID21349.v1	Multiple sclerosis	16	0.91	0.72	1.15	0.414718	87	44182	0.224036
DTX3.Q8N9I9.OID21349.v1	Multiple sclerosis	17	0.91	0.72	1.15	0.414718	87	44182	0.224036
LYN.P07948.OID21350.v1	Multiple sclerosis	1	0.84	0.31	2.24	0.723206	4	44182	20010
LYN.P07948.OID21350.v1	Multiple sclerosis	2	1.04	0.64	1.67	0.88733	17	44182	0.228248
LYN.P07948.OID21350.v1	Multiple sclerosis	3	1.03	0.68	1.57	0.87852	22	44182	0.503078
LYN.P07948.OID21350.v1	Multiple sclerosis	4	0.94	0.66	1.34	0.728213	30	44182	0.72151
LYN.P07948.OID21350.v1	Multiple sclerosis	5	1.21	0.88	1.67	0.234132	38	44182	0.0639767
LYN.P07948.OID21350.v1	Multiple sclerosis	6	1.13	0.85	1.5	0.386394	49	44182	0.621378
LYN.P07948.OID21350.v1	Multiple sclerosis	7	1.08	0.83	1.4	0.577371	56	44182	0.898037
LYN.P07948.OID21350.v1	Multiple sclerosis	8	1.04	0.81	1.34	0.736975	62	44182	0.604199
LYN.P07948.OID21350.v1	Multiple sclerosis	9	1.03	0.81	1.31	0.805531	66	44182	0.494803
LYN.P07948.OID21350.v1	Multiple sclerosis	10	0.99	0.79	1.23	0.925831	79	44182	0.344525
LYN.P07948.OID21350.v1	Multiple sclerosis	11	1.04	0.84	1.29	0.731898	83	44182	0.848895
LYN.P07948.OID21350.v1	Multiple sclerosis	12	1.05	0.85	1.29	0.677319	85	44182	0.975632
LYN.P07948.OID21350.v1	Multiple sclerosis	13	1.04	0.84	1.28	0.736537	87	44182	0.885325
LYN.P07948.OID21350.v1	Multiple sclerosis	14	1.04	0.84	1.28	0.736537	87	44182	0.885325
LYN.P07948.OID21350.v1	Multiple sclerosis	15	1.04	0.84	1.28	0.736537	87	44182	0.885325
LYN.P07948.OID21350.v1	Multiple sclerosis	16	1.04	0.84	1.28	0.736537	87	44182	0.885325
LYN.P07948.OID21350.v1	Multiple sclerosis	17	1.04	0.84	1.28	0.736537	87	44182	0.885325
ICOSLG.O75144.OID21351.v1	Multiple sclerosis	1	1.11	0.42	2.95	0.832367	4	44182	20027
ICOSLG.O75144.OID21351.v1	Multiple sclerosis	2	0.67	0.41	1.09	0.105412	17	44182	0.355163
ICOSLG.O75144.OID21351.v1	Multiple sclerosis	3	0.8	0.52	1.22	0.291456	22	44182	0.69857
ICOSLG.O75144.OID21351.v1	Multiple sclerosis	4	0.85	0.59	1.22	0.3712	30	44182	0.623633
ICOSLG.O75144.OID21351.v1	Multiple sclerosis	5	0.85	0.62	1.18	0.330283	38	44182	0.771577
ICOSLG.O75144.OID21351.v1	Multiple sclerosis	6	0.93	0.7	1.24	0.629977	49	44182	0.154571
ICOSLG.O75144.OID21351.v1	Multiple sclerosis	7	0.96	0.73	1.25	0.763525	56	44182	0.196621
ICOSLG.O75144.OID21351.v1	Multiple sclerosis	8	0.98	0.76	1.26	0.853244	62	44182	0.171326
ICOSLG.O75144.OID21351.v1	Multiple sclerosis	9	0.97	0.76	1.24	0.790422	66	44182	0.243508
ICOSLG.O75144.OID21351.v1	Multiple sclerosis	10	0.91	0.73	1.14	0.403705	79	44182	0.981395
ICOSLG.O75144.OID21351.v1	Multiple sclerosis	11	0.91	0.73	1.14	0.419558	83	44182	0.914639
ICOSLG.O75144.OID21351.v1	Multiple sclerosis	12	0.93	0.75	1.16	0.524281	85	44182	0.64314
ICOSLG.O75144.OID21351.v1	Multiple sclerosis	13	0.94	0.76	1.16	0.551264	87	44182	0.593008
ICOSLG.O75144.OID21351.v1	Multiple sclerosis	14	0.94	0.76	1.16	0.551264	87	44182	0.593008
ICOSLG.O75144.OID21351.v1	Multiple sclerosis	15	0.94	0.76	1.16	0.551264	87	44182	0.593008
ICOSLG.O75144.OID21351.v1	Multiple sclerosis	16	0.94	0.76	1.16	0.551264	87	44182	0.593008
ICOSLG.O75144.OID21351.v1	Multiple sclerosis	17	0.94	0.76	1.16	0.551264	87	44182	0.593008
OMG.P23515.OID21352.v1	Multiple sclerosis	1	0.43	0.16	1.17	0.0993529	4	44182	20044
OMG.P23515.OID21352.v1	Multiple sclerosis	2	0.42	0.25	0.69	0.000751665	17	44182	0.417413
OMG.P23515.OID21352.v1	Multiple sclerosis	3	0.58	0.37	0.91	0.0173299	22	44182	0.171508
OMG.P23515.OID21352.v1	Multiple sclerosis	4	0.6	0.41	0.88	0.00956412	30	44182	0.202274
OMG.P23515.OID21352.v1	Multiple sclerosis	5	0.65	0.47	0.91	0.0129361	38	44182	0.103248
OMG.P23515.OID21352.v1	Multiple sclerosis	6	0.67	0.49	0.9	0.00749873	49	44182	0.0772948
OMG.P23515.OID21352.v1	Multiple sclerosis	7	0.69	0.52	0.91	0.00952633	56	44182	0.118643
OMG.P23515.OID21352.v1	Multiple sclerosis	8	0.69	0.53	0.9	0.00567801	62	44182	0.15299
OMG.P23515.OID21352.v1	Multiple sclerosis	9	0.71	0.55	0.91	0.0074391	66	44182	0.0850792
OMG.P23515.OID21352.v1	Multiple sclerosis	10	0.67	0.53	0.85	0.000868594	79	44182	0.447922
OMG.P23515.OID21352.v1	Multiple sclerosis	11	0.68	0.54	0.85	0.000941479	83	44182	0.370812
OMG.P23515.OID21352.v1	Multiple sclerosis	12	0.69	0.55	0.86	0.00117363	85	44182	0.333021
OMG.P23515.OID21352.v1	Multiple sclerosis	13	0.68	0.55	0.85	0.000789295	87	44182	0.459
OMG.P23515.OID21352.v1	Multiple sclerosis	14	0.68	0.55	0.85	0.000789295	87	44182	0.459
OMG.P23515.OID21352.v1	Multiple sclerosis	15	0.68	0.55	0.85	0.000789295	87	44182	0.459
OMG.P23515.OID21352.v1	Multiple sclerosis	16	0.68	0.55	0.85	0.000789295	87	44182	0.459
OMG.P23515.OID21352.v1	Multiple sclerosis	17	0.68	0.55	0.85	0.000789295	87	44182	0.459
SMAD5.Q99717.OID21353.v1	Multiple sclerosis	1	1.4	0.53	3.7	0.493704	4	44182	20061
SMAD5.Q99717.OID21353.v1	Multiple sclerosis	2	0.76	0.46	1.26	0.293709	17	44182	0.153181
SMAD5.Q99717.OID21353.v1	Multiple sclerosis	3	0.83	0.53	1.29	0.405819	22	44182	0.587947
SMAD5.Q99717.OID21353.v1	Multiple sclerosis	4	0.89	0.61	1.3	0.551363	30	44182	0.825781
SMAD5.Q99717.OID21353.v1	Multiple sclerosis	5	1.03	0.73	1.43	0.878329	38	44182	0.379034
SMAD5.Q99717.OID21353.v1	Multiple sclerosis	6	1.03	0.77	1.38	0.851962	49	44182	0.813151
SMAD5.Q99717.OID21353.v1	Multiple sclerosis	7	1.03	0.78	1.35	0.846623	56	44182	0.651336
SMAD5.Q99717.OID21353.v1	Multiple sclerosis	8	1.02	0.79	1.33	0.872575	62	44182	0.858523
SMAD5.Q99717.OID21353.v1	Multiple sclerosis	9	1.06	0.82	1.37	0.662365	66	44182	0.796704
SMAD5.Q99717.OID21353.v1	Multiple sclerosis	10	0.98	0.78	1.24	0.865507	79	44182	0.40791
SMAD5.Q99717.OID21353.v1	Multiple sclerosis	11	0.97	0.77	1.22	0.810228	83	44182	0.320664
SMAD5.Q99717.OID21353.v1	Multiple sclerosis	12	0.97	0.78	1.22	0.813452	85	44182	0.384974
SMAD5.Q99717.OID21353.v1	Multiple sclerosis	13	0.96	0.77	1.2	0.703594	87	44182	0.335786
SMAD5.Q99717.OID21353.v1	Multiple sclerosis	14	0.96	0.77	1.2	0.703594	87	44182	0.335786
SMAD5.Q99717.OID21353.v1	Multiple sclerosis	15	0.96	0.77	1.2	0.703594	87	44182	0.335786
SMAD5.Q99717.OID21353.v1	Multiple sclerosis	16	0.96	0.77	1.2	0.703594	87	44182	0.335786
SMAD5.Q99717.OID21353.v1	Multiple sclerosis	17	0.96	0.77	1.2	0.703594	87	44182	0.335786
DPP6.P42658.OID21354.v1	Multiple sclerosis	1	0.37	0.14	0.97	0.0442227	4	44182	20078
DPP6.P42658.OID21354.v1	Multiple sclerosis	2	0.5	0.3	0.83	0.00712344	17	44182	0.661455
DPP6.P42658.OID21354.v1	Multiple sclerosis	3	0.61	0.39	0.95	0.0278769	22	44182	0.530673
DPP6.P42658.OID21354.v1	Multiple sclerosis	4	0.59	0.4	0.86	0.00664017	30	44182	0.885011
DPP6.P42658.OID21354.v1	Multiple sclerosis	5	0.68	0.48	0.96	0.0267982	38	44182	0.140095
DPP6.P42658.OID21354.v1	Multiple sclerosis	6	0.76	0.56	1.03	0.0753404	49	44182	0.00968798
DPP6.P42658.OID21354.v1	Multiple sclerosis	7	0.81	0.61	1.07	0.144986	56	44182	0.0198764
DPP6.P42658.OID21354.v1	Multiple sclerosis	8	0.8	0.62	1.05	0.109956	62	44182	0.037882
DPP6.P42658.OID21354.v1	Multiple sclerosis	9	0.8	0.61	1.03	0.0880231	66	44182	0.0535725
DPP6.P42658.OID21354.v1	Multiple sclerosis	10	0.74	0.59	0.94	0.0152518	79	44182	0.516079
DPP6.P42658.OID21354.v1	Multiple sclerosis	11	0.74	0.59	0.94	0.0119128	83	44182	0.604718
DPP6.P42658.OID21354.v1	Multiple sclerosis	12	0.73	0.58	0.92	0.00851479	85	44182	0.750359
DPP6.P42658.OID21354.v1	Multiple sclerosis	13	0.74	0.59	0.93	0.0102781	87	44182	0.647852
DPP6.P42658.OID21354.v1	Multiple sclerosis	14	0.74	0.59	0.93	0.0102781	87	44182	0.647852
DPP6.P42658.OID21354.v1	Multiple sclerosis	15	0.74	0.59	0.93	0.0102781	87	44182	0.647852
DPP6.P42658.OID21354.v1	Multiple sclerosis	16	0.74	0.59	0.93	0.0102781	87	44182	0.647852
DPP6.P42658.OID21354.v1	Multiple sclerosis	17	0.74	0.59	0.93	0.0102781	87	44182	0.647852
VPS37A.Q8NEZ2.OID21355.v1	Multiple sclerosis	1	0.66	0.25	1.75	0.401543	4	44182	20095
VPS37A.Q8NEZ2.OID21355.v1	Multiple sclerosis	2	1	0.63	1.62	0.984309	17	44182	0.378811
VPS37A.Q8NEZ2.OID21355.v1	Multiple sclerosis	3	1.07	0.7	1.62	0.766336	22	44182	0.423682
VPS37A.Q8NEZ2.OID21355.v1	Multiple sclerosis	4	0.91	0.63	1.29	0.586644	30	44182	0.557398
VPS37A.Q8NEZ2.OID21355.v1	Multiple sclerosis	5	1.06	0.77	1.45	0.733711	38	44182	0.429501
VPS37A.Q8NEZ2.OID21355.v1	Multiple sclerosis	6	0.97	0.73	1.29	0.841758	49	44182	0.692182
VPS37A.Q8NEZ2.OID21355.v1	Multiple sclerosis	7	0.95	0.73	1.24	0.724966	56	44182	0.627721
VPS37A.Q8NEZ2.OID21355.v1	Multiple sclerosis	8	0.9	0.7	1.16	0.430345	62	44182	0.28728
VPS37A.Q8NEZ2.OID21355.v1	Multiple sclerosis	9	0.91	0.71	1.16	0.432328	66	44182	0.321251
VPS37A.Q8NEZ2.OID21355.v1	Multiple sclerosis	10	0.91	0.73	1.14	0.41478	79	44182	0.518245
VPS37A.Q8NEZ2.OID21355.v1	Multiple sclerosis	11	0.96	0.77	1.19	0.701584	83	44182	0.918554
VPS37A.Q8NEZ2.OID21355.v1	Multiple sclerosis	12	0.97	0.78	1.2	0.765804	85	44182	0.780717
VPS37A.Q8NEZ2.OID21355.v1	Multiple sclerosis	13	0.96	0.78	1.19	0.716161	87	44182	0.858769
VPS37A.Q8NEZ2.OID21355.v1	Multiple sclerosis	14	0.96	0.78	1.19	0.716161	87	44182	0.858769
VPS37A.Q8NEZ2.OID21355.v1	Multiple sclerosis	15	0.96	0.78	1.19	0.716161	87	44182	0.858769
VPS37A.Q8NEZ2.OID21355.v1	Multiple sclerosis	16	0.96	0.78	1.19	0.716161	87	44182	0.858769
VPS37A.Q8NEZ2.OID21355.v1	Multiple sclerosis	17	0.96	0.78	1.19	0.716161	87	44182	0.858769
PFKFB2.O60825.OID21356.v1	Multiple sclerosis	1	0.61	0.23	1.6	0.31287	4	44182	20112
PFKFB2.O60825.OID21356.v1	Multiple sclerosis	2	0.84	0.52	1.36	0.486824	17	44182	0.670731
PFKFB2.O60825.OID21356.v1	Multiple sclerosis	3	0.95	0.62	1.44	0.795064	22	44182	0.310038
PFKFB2.O60825.OID21356.v1	Multiple sclerosis	4	0.89	0.62	1.27	0.519618	30	44182	0.873624
PFKFB2.O60825.OID21356.v1	Multiple sclerosis	5	0.99	0.72	1.36	0.92667	38	44182	0.391296
PFKFB2.O60825.OID21356.v1	Multiple sclerosis	6	0.98	0.74	1.3	0.874784	49	44182	0.795823
PFKFB2.O60825.OID21356.v1	Multiple sclerosis	7	1	0.77	1.3	0.975745	56	44182	0.645651
PFKFB2.O60825.OID21356.v1	Multiple sclerosis	8	0.94	0.73	1.21	0.619325	62	44182	0.771487
PFKFB2.O60825.OID21356.v1	Multiple sclerosis	9	0.97	0.76	1.24	0.824373	66	44182	0.852012
PFKFB2.O60825.OID21356.v1	Multiple sclerosis	10	0.91	0.73	1.14	0.410448	79	44182	0.486484
PFKFB2.O60825.OID21356.v1	Multiple sclerosis	11	0.94	0.75	1.16	0.557736	83	44182	0.808585
PFKFB2.O60825.OID21356.v1	Multiple sclerosis	12	0.92	0.74	1.14	0.452435	85	44182	0.626607
PFKFB2.O60825.OID21356.v1	Multiple sclerosis	13	0.91	0.73	1.12	0.366778	87	44182	0.46966
PFKFB2.O60825.OID21356.v1	Multiple sclerosis	14	0.91	0.73	1.12	0.366778	87	44182	0.46966
PFKFB2.O60825.OID21356.v1	Multiple sclerosis	15	0.91	0.73	1.12	0.366778	87	44182	0.46966
PFKFB2.O60825.OID21356.v1	Multiple sclerosis	16	0.91	0.73	1.12	0.366778	87	44182	0.46966
PFKFB2.O60825.OID21356.v1	Multiple sclerosis	17	0.91	0.73	1.12	0.366778	87	44182	0.46966
AREG.P15514.OID21357.v1	Multiple sclerosis	1	0.75	0.28	1.98	0.555881	4	44182	20129
AREG.P15514.OID21357.v1	Multiple sclerosis	2	1.02	0.64	1.63	0.927594	17	44182	0.657844
AREG.P15514.OID21357.v1	Multiple sclerosis	3	1.25	0.83	1.88	0.289791	22	44182	0.14615
AREG.P15514.OID21357.v1	Multiple sclerosis	4	1.12	0.79	1.58	0.541336	30	44182	0.85061
AREG.P15514.OID21357.v1	Multiple sclerosis	5	1.2	0.88	1.63	0.257069	38	44182	0.843138
AREG.P15514.OID21357.v1	Multiple sclerosis	6	1.12	0.85	1.47	0.415269	49	44182	0.694897
AREG.P15514.OID21357.v1	Multiple sclerosis	7	1.15	0.89	1.49	0.275884	56	44182	0.991754
AREG.P15514.OID21357.v1	Multiple sclerosis	8	1.19	0.93	1.52	0.162494	62	44182	0.803195
AREG.P15514.OID21357.v1	Multiple sclerosis	9	1.19	0.94	1.51	0.149017	66	44182	0.874261
AREG.P15514.OID21357.v1	Multiple sclerosis	10	1.17	0.94	1.45	0.162857	79	44182	0.835601
AREG.P15514.OID21357.v1	Multiple sclerosis	11	1.18	0.96	1.46	0.115528	83	44182	0.931746
AREG.P15514.OID21357.v1	Multiple sclerosis	12	1.18	0.96	1.46	0.113957	85	44182	0.884806
AREG.P15514.OID21357.v1	Multiple sclerosis	13	1.18	0.96	1.45	0.110904	87	44182	0.819631
AREG.P15514.OID21357.v1	Multiple sclerosis	14	1.18	0.96	1.45	0.110904	87	44182	0.819631
AREG.P15514.OID21357.v1	Multiple sclerosis	15	1.18	0.96	1.45	0.110904	87	44182	0.819631
AREG.P15514.OID21357.v1	Multiple sclerosis	16	1.18	0.96	1.45	0.110904	87	44182	0.819631
AREG.P15514.OID21357.v1	Multiple sclerosis	17	1.18	0.96	1.45	0.110904	87	44182	0.819631
PODXL.O00592.OID21358.v1	Multiple sclerosis	1	0.99	0.38	2.59	0.980289	4	44182	20146
PODXL.O00592.OID21358.v1	Multiple sclerosis	2	0.92	0.58	1.47	0.736794	17	44182	0.0629397
PODXL.O00592.OID21358.v1	Multiple sclerosis	3	0.92	0.61	1.38	0.676424	22	44182	0.224298
PODXL.O00592.OID21358.v1	Multiple sclerosis	4	0.84	0.59	1.2	0.342158	30	44182	0.160154
PODXL.O00592.OID21358.v1	Multiple sclerosis	5	0.89	0.65	1.23	0.49137	38	44182	0.617308
PODXL.O00592.OID21358.v1	Multiple sclerosis	6	0.87	0.66	1.15	0.337926	49	44182	0.556881
PODXL.O00592.OID21358.v1	Multiple sclerosis	7	0.93	0.71	1.21	0.577473	56	44182	0.831023
PODXL.O00592.OID21358.v1	Multiple sclerosis	8	0.93	0.72	1.19	0.545636	62	44182	0.825883
PODXL.O00592.OID21358.v1	Multiple sclerosis	9	0.98	0.77	1.25	0.893796	66	44182	0.300109
PODXL.O00592.OID21358.v1	Multiple sclerosis	10	0.93	0.74	1.16	0.499237	79	44182	0.923557
PODXL.O00592.OID21358.v1	Multiple sclerosis	11	0.97	0.78	1.2	0.754255	83	44182	0.603341
PODXL.O00592.OID21358.v1	Multiple sclerosis	12	0.96	0.78	1.19	0.715702	85	44182	0.668443
PODXL.O00592.OID21358.v1	Multiple sclerosis	13	0.95	0.77	1.17	0.637929	87	44182	0.799516
PODXL.O00592.OID21358.v1	Multiple sclerosis	14	0.95	0.77	1.17	0.637929	87	44182	0.799516
PODXL.O00592.OID21358.v1	Multiple sclerosis	15	0.95	0.77	1.17	0.637929	87	44182	0.799516
PODXL.O00592.OID21358.v1	Multiple sclerosis	16	0.95	0.77	1.17	0.637929	87	44182	0.799516
PODXL.O00592.OID21358.v1	Multiple sclerosis	17	0.95	0.77	1.17	0.637929	87	44182	0.799516
APBB1IP.Q7Z5R6.OID21359.v1	Multiple sclerosis	1	0.82	0.31	2.17	0.689866	4	44182	20163
APBB1IP.Q7Z5R6.OID21359.v1	Multiple sclerosis	2	0.53	0.32	0.87	0.0129977	17	44182	0.77346
APBB1IP.Q7Z5R6.OID21359.v1	Multiple sclerosis	3	0.68	0.44	1.05	0.0805394	22	44182	0.377244
APBB1IP.Q7Z5R6.OID21359.v1	Multiple sclerosis	4	0.7	0.48	1.02	0.0659281	30	44182	0.395295
APBB1IP.Q7Z5R6.OID21359.v1	Multiple sclerosis	5	0.78	0.56	1.08	0.135662	38	44182	0.202965
APBB1IP.Q7Z5R6.OID21359.v1	Multiple sclerosis	6	0.8	0.6	1.07	0.133962	49	44182	0.362524
APBB1IP.Q7Z5R6.OID21359.v1	Multiple sclerosis	7	0.86	0.65	1.13	0.268769	56	44182	0.107964
APBB1IP.Q7Z5R6.OID21359.v1	Multiple sclerosis	8	0.87	0.67	1.12	0.279245	62	44182	0.177577
APBB1IP.Q7Z5R6.OID21359.v1	Multiple sclerosis	9	0.89	0.7	1.15	0.376353	66	44182	0.159142
APBB1IP.Q7Z5R6.OID21359.v1	Multiple sclerosis	10	0.94	0.75	1.17	0.564678	79	44182	0.120946
APBB1IP.Q7Z5R6.OID21359.v1	Multiple sclerosis	11	0.97	0.78	1.21	0.799563	83	44182	0.0698773
APBB1IP.Q7Z5R6.OID21359.v1	Multiple sclerosis	12	0.98	0.79	1.22	0.859128	85	44182	0.0544681
APBB1IP.Q7Z5R6.OID21359.v1	Multiple sclerosis	13	0.97	0.78	1.21	0.806859	87	44182	0.0642666
APBB1IP.Q7Z5R6.OID21359.v1	Multiple sclerosis	14	0.97	0.78	1.21	0.806859	87	44182	0.0642666
APBB1IP.Q7Z5R6.OID21359.v1	Multiple sclerosis	15	0.97	0.78	1.21	0.806859	87	44182	0.0642666
APBB1IP.Q7Z5R6.OID21359.v1	Multiple sclerosis	16	0.97	0.78	1.21	0.806859	87	44182	0.0642666
APBB1IP.Q7Z5R6.OID21359.v1	Multiple sclerosis	17	0.97	0.78	1.21	0.806859	87	44182	0.0642666
OGFR.Q9NZT2.OID21360.v1	Multiple sclerosis	1	0.75	0.28	1.99	0.5673	4	44182	20180
OGFR.Q9NZT2.OID21360.v1	Multiple sclerosis	2	0.76	0.46	1.23	0.262298	17	44182	0.957666
OGFR.Q9NZT2.OID21360.v1	Multiple sclerosis	3	0.9	0.59	1.38	0.63931	22	44182	0.481867
OGFR.Q9NZT2.OID21360.v1	Multiple sclerosis	4	0.91	0.63	1.31	0.607469	30	44182	0.735693
OGFR.Q9NZT2.OID21360.v1	Multiple sclerosis	5	1.08	0.78	1.49	0.651205	38	44182	0.157523
OGFR.Q9NZT2.OID21360.v1	Multiple sclerosis	6	0.94	0.71	1.25	0.670925	49	44182	0.608841
OGFR.Q9NZT2.OID21360.v1	Multiple sclerosis	7	0.95	0.73	1.24	0.716524	56	44182	0.840363
OGFR.Q9NZT2.OID21360.v1	Multiple sclerosis	8	0.93	0.72	1.19	0.55239	62	44182	0.628713
OGFR.Q9NZT2.OID21360.v1	Multiple sclerosis	9	0.96	0.75	1.22	0.714065	66	44182	0.850782
OGFR.Q9NZT2.OID21360.v1	Multiple sclerosis	10	0.99	0.79	1.24	0.954539	79	44182	0.747697
OGFR.Q9NZT2.OID21360.v1	Multiple sclerosis	11	1.05	0.85	1.31	0.634577	83	44182	0.313497
OGFR.Q9NZT2.OID21360.v1	Multiple sclerosis	12	1.05	0.84	1.3	0.687453	85	44182	0.358351
OGFR.Q9NZT2.OID21360.v1	Multiple sclerosis	13	1.03	0.83	1.27	0.792331	87	44182	0.489149
OGFR.Q9NZT2.OID21360.v1	Multiple sclerosis	14	1.03	0.83	1.27	0.792331	87	44182	0.489149
OGFR.Q9NZT2.OID21360.v1	Multiple sclerosis	15	1.03	0.83	1.27	0.792331	87	44182	0.489149
OGFR.Q9NZT2.OID21360.v1	Multiple sclerosis	16	1.03	0.83	1.27	0.792331	87	44182	0.489149
OGFR.Q9NZT2.OID21360.v1	Multiple sclerosis	17	1.03	0.83	1.27	0.792331	87	44182	0.489149
IQGAP2.Q13576.OID21361.v1	Multiple sclerosis	1	0.36	0.13	0.98	0.0456916	4	44182	20197
IQGAP2.Q13576.OID21361.v1	Multiple sclerosis	2	0.61	0.38	0.99	0.0467529	17	44182	0.263918
IQGAP2.Q13576.OID21361.v1	Multiple sclerosis	3	0.64	0.42	0.98	0.040689	22	44182	0.457457
IQGAP2.Q13576.OID21361.v1	Multiple sclerosis	4	0.65	0.45	0.94	0.0202914	30	44182	0.52767
IQGAP2.Q13576.OID21361.v1	Multiple sclerosis	5	0.82	0.59	1.13	0.221052	38	44182	0.0247863
IQGAP2.Q13576.OID21361.v1	Multiple sclerosis	6	0.77	0.58	1.02	0.0688545	49	44182	0.391784
IQGAP2.Q13576.OID21361.v1	Multiple sclerosis	7	0.77	0.59	1	0.0501755	56	44182	0.452186
IQGAP2.Q13576.OID21361.v1	Multiple sclerosis	8	0.76	0.59	0.98	0.0352509	62	44182	0.588055
IQGAP2.Q13576.OID21361.v1	Multiple sclerosis	9	0.76	0.6	0.97	0.0299059	66	44182	0.676997
IQGAP2.Q13576.OID21361.v1	Multiple sclerosis	10	0.79	0.63	0.99	0.0382784	79	44182	0.419665
IQGAP2.Q13576.OID21361.v1	Multiple sclerosis	11	0.83	0.67	1.03	0.0947327	83	44182	0.151777
IQGAP2.Q13576.OID21361.v1	Multiple sclerosis	12	0.84	0.68	1.04	0.114467	85	44182	0.107894
IQGAP2.Q13576.OID21361.v1	Multiple sclerosis	13	0.83	0.67	1.02	0.0824884	87	44182	0.178179
IQGAP2.Q13576.OID21361.v1	Multiple sclerosis	14	0.83	0.67	1.02	0.0824884	87	44182	0.178179
IQGAP2.Q13576.OID21361.v1	Multiple sclerosis	15	0.83	0.67	1.02	0.0824884	87	44182	0.178179
IQGAP2.Q13576.OID21361.v1	Multiple sclerosis	16	0.83	0.67	1.02	0.0824884	87	44182	0.178179
IQGAP2.Q13576.OID21361.v1	Multiple sclerosis	17	0.83	0.67	1.02	0.0824884	87	44182	0.178179
OPTC.Q9UBM4.OID21362.v1	Multiple sclerosis	1	0.62	0.24	1.61	0.328599	4	44182	20214
OPTC.Q9UBM4.OID21362.v1	Multiple sclerosis	2	0.97	0.58	1.61	0.894581	17	44182	0.511633
OPTC.Q9UBM4.OID21362.v1	Multiple sclerosis	3	0.81	0.51	1.27	0.349641	22	44182	0.0907027
OPTC.Q9UBM4.OID21362.v1	Multiple sclerosis	4	0.73	0.49	1.07	0.104975	30	44182	0.0371433
OPTC.Q9UBM4.OID21362.v1	Multiple sclerosis	5	0.82	0.58	1.16	0.265238	38	44182	0.835366
OPTC.Q9UBM4.OID21362.v1	Multiple sclerosis	6	0.73	0.54	0.99	0.0399486	49	44182	0.580647
OPTC.Q9UBM4.OID21362.v1	Multiple sclerosis	7	0.78	0.59	1.04	0.089198	56	44182	0.918595
OPTC.Q9UBM4.OID21362.v1	Multiple sclerosis	8	0.75	0.57	0.99	0.040248	62	44182	0.637398
OPTC.Q9UBM4.OID21362.v1	Multiple sclerosis	9	0.77	0.59	1.01	0.0583265	66	44182	0.944279
OPTC.Q9UBM4.OID21362.v1	Multiple sclerosis	10	0.82	0.64	1.04	0.0986997	79	44182	0.999551
OPTC.Q9UBM4.OID21362.v1	Multiple sclerosis	11	0.85	0.67	1.07	0.164851	83	44182	0.662112
OPTC.Q9UBM4.OID21362.v1	Multiple sclerosis	12	0.87	0.69	1.09	0.224725	85	44182	0.433503
OPTC.Q9UBM4.OID21362.v1	Multiple sclerosis	13	0.84	0.67	1.06	0.138352	87	44182	0.672612
OPTC.Q9UBM4.OID21362.v1	Multiple sclerosis	14	0.84	0.67	1.06	0.138352	87	44182	0.672612
OPTC.Q9UBM4.OID21362.v1	Multiple sclerosis	15	0.84	0.67	1.06	0.138352	87	44182	0.672612
OPTC.Q9UBM4.OID21362.v1	Multiple sclerosis	16	0.84	0.67	1.06	0.138352	87	44182	0.672612
OPTC.Q9UBM4.OID21362.v1	Multiple sclerosis	17	0.84	0.67	1.06	0.138352	87	44182	0.672612
DNAJB1.P25685.OID21363.v1	Multiple sclerosis	1	1.19	0.46	3.1	0.722458	4	44182	20231
DNAJB1.P25685.OID21363.v1	Multiple sclerosis	2	0.88	0.55	1.4	0.579933	17	44182	0.435318
DNAJB1.P25685.OID21363.v1	Multiple sclerosis	3	0.89	0.59	1.35	0.591814	22	44182	0.682126
DNAJB1.P25685.OID21363.v1	Multiple sclerosis	4	0.88	0.62	1.26	0.478437	30	44182	0.5969
DNAJB1.P25685.OID21363.v1	Multiple sclerosis	5	1.04	0.76	1.43	0.797031	38	44182	0.350072
DNAJB1.P25685.OID21363.v1	Multiple sclerosis	6	0.97	0.73	1.28	0.80344	49	44182	0.755041
DNAJB1.P25685.OID21363.v1	Multiple sclerosis	7	0.96	0.74	1.25	0.78081	56	44182	0.852067
DNAJB1.P25685.OID21363.v1	Multiple sclerosis	8	0.93	0.73	1.19	0.57048	62	44182	0.559006
DNAJB1.P25685.OID21363.v1	Multiple sclerosis	9	0.94	0.73	1.19	0.586184	66	44182	0.574076
DNAJB1.P25685.OID21363.v1	Multiple sclerosis	10	0.96	0.77	1.19	0.693908	79	44182	0.882091
DNAJB1.P25685.OID21363.v1	Multiple sclerosis	11	1.01	0.81	1.25	0.940244	83	44182	0.553993
DNAJB1.P25685.OID21363.v1	Multiple sclerosis	12	1.01	0.81	1.24	0.953678	85	44182	0.559119
DNAJB1.P25685.OID21363.v1	Multiple sclerosis	13	0.99	0.8	1.22	0.929081	87	44182	0.736678
DNAJB1.P25685.OID21363.v1	Multiple sclerosis	14	0.99	0.8	1.22	0.929081	87	44182	0.736678
DNAJB1.P25685.OID21363.v1	Multiple sclerosis	15	0.99	0.8	1.22	0.929081	87	44182	0.736678
DNAJB1.P25685.OID21363.v1	Multiple sclerosis	16	0.99	0.8	1.22	0.929081	87	44182	0.736678
DNAJB1.P25685.OID21363.v1	Multiple sclerosis	17	0.99	0.8	1.22	0.929081	87	44182	0.736678
TMPRSS15.P98073.OID21364.v1	Multiple sclerosis	1	0.93	0.36	2.39	0.872556	4	44182	20248
TMPRSS15.P98073.OID21364.v1	Multiple sclerosis	2	0.88	0.55	1.41	0.600036	17	44182	0.185718
TMPRSS15.P98073.OID21364.v1	Multiple sclerosis	3	1.09	0.72	1.64	0.696445	22	44182	0.894616
TMPRSS15.P98073.OID21364.v1	Multiple sclerosis	4	1.13	0.79	1.61	0.510227	30	44182	0.830453
TMPRSS15.P98073.OID21364.v1	Multiple sclerosis	5	1.19	0.86	1.64	0.289425	38	44182	0.471215
TMPRSS15.P98073.OID21364.v1	Multiple sclerosis	6	1.16	0.88	1.54	0.295591	49	44182	0.880878
TMPRSS15.P98073.OID21364.v1	Multiple sclerosis	7	1.11	0.85	1.44	0.445531	56	44182	0.65794
TMPRSS15.P98073.OID21364.v1	Multiple sclerosis	8	1.07	0.83	1.37	0.602049	62	44182	0.410085
TMPRSS15.P98073.OID21364.v1	Multiple sclerosis	9	1.06	0.83	1.35	0.623331	66	44182	0.344505
TMPRSS15.P98073.OID21364.v1	Multiple sclerosis	10	0.97	0.78	1.21	0.770421	79	44182	0.047783
TMPRSS15.P98073.OID21364.v1	Multiple sclerosis	11	0.98	0.79	1.21	0.831758	83	44182	0.0736697
TMPRSS15.P98073.OID21364.v1	Multiple sclerosis	12	0.99	0.8	1.23	0.94599	85	44182	0.150458
TMPRSS15.P98073.OID21364.v1	Multiple sclerosis	13	0.98	0.79	1.21	0.841416	87	44182	0.12792
TMPRSS15.P98073.OID21364.v1	Multiple sclerosis	14	0.98	0.79	1.21	0.841416	87	44182	0.12792
TMPRSS15.P98073.OID21364.v1	Multiple sclerosis	15	0.98	0.79	1.21	0.841416	87	44182	0.12792
TMPRSS15.P98073.OID21364.v1	Multiple sclerosis	16	0.98	0.79	1.21	0.841416	87	44182	0.12792
TMPRSS15.P98073.OID21364.v1	Multiple sclerosis	17	0.98	0.79	1.21	0.841416	87	44182	0.12792
RBP2.P50120.OID21365.v1	Multiple sclerosis	1	0.54	0.21	1.43	0.21774	4	44182	20265
RBP2.P50120.OID21365.v1	Multiple sclerosis	2	0.87	0.54	1.4	0.561596	17	44182	0.954628
RBP2.P50120.OID21365.v1	Multiple sclerosis	3	0.86	0.56	1.3	0.473208	22	44182	0.87308
RBP2.P50120.OID21365.v1	Multiple sclerosis	4	0.85	0.59	1.22	0.370344	30	44182	0.814691
RBP2.P50120.OID21365.v1	Multiple sclerosis	5	0.81	0.59	1.13	0.213687	38	44182	0.67051
RBP2.P50120.OID21365.v1	Multiple sclerosis	6	0.93	0.7	1.24	0.614873	49	44182	0.583224
RBP2.P50120.OID21365.v1	Multiple sclerosis	7	0.92	0.71	1.2	0.556404	56	44182	0.674902
RBP2.P50120.OID21365.v1	Multiple sclerosis	8	0.98	0.76	1.26	0.858103	62	44182	0.327296
RBP2.P50120.OID21365.v1	Multiple sclerosis	9	0.95	0.75	1.22	0.705721	66	44182	0.727173
RBP2.P50120.OID21365.v1	Multiple sclerosis	10	0.96	0.77	1.2	0.714513	79	44182	0.766215
RBP2.P50120.OID21365.v1	Multiple sclerosis	11	0.97	0.78	1.2	0.752725	83	44182	0.774422
RBP2.P50120.OID21365.v1	Multiple sclerosis	12	0.97	0.78	1.2	0.755165	85	44182	0.70418
RBP2.P50120.OID21365.v1	Multiple sclerosis	13	0.98	0.79	1.21	0.821294	87	44182	0.546456
RBP2.P50120.OID21365.v1	Multiple sclerosis	14	0.98	0.79	1.21	0.821294	87	44182	0.546456
RBP2.P50120.OID21365.v1	Multiple sclerosis	15	0.98	0.79	1.21	0.821294	87	44182	0.546456
RBP2.P50120.OID21365.v1	Multiple sclerosis	16	0.98	0.79	1.21	0.821294	87	44182	0.546456
RBP2.P50120.OID21365.v1	Multiple sclerosis	17	0.98	0.79	1.21	0.821294	87	44182	0.546456
CES2.O00748.OID21366.v1	Multiple sclerosis	1	1.04	0.4	2.71	0.941675	4	44182	20282
CES2.O00748.OID21366.v1	Multiple sclerosis	2	0.84	0.52	1.37	0.489879	17	44182	0.0259808
CES2.O00748.OID21366.v1	Multiple sclerosis	3	1	0.65	1.53	0.982285	22	44182	0.498004
CES2.O00748.OID21366.v1	Multiple sclerosis	4	1.07	0.74	1.54	0.725351	30	44182	0.938902
CES2.O00748.OID21366.v1	Multiple sclerosis	5	1.01	0.73	1.4	0.959934	38	44182	0.705426
CES2.O00748.OID21366.v1	Multiple sclerosis	6	1.05	0.79	1.4	0.749579	49	44182	0.682491
CES2.O00748.OID21366.v1	Multiple sclerosis	7	1.06	0.81	1.39	0.671309	56	44182	0.983215
CES2.O00748.OID21366.v1	Multiple sclerosis	8	1.1	0.85	1.41	0.485658	62	44182	0.754487
CES2.O00748.OID21366.v1	Multiple sclerosis	9	1.08	0.85	1.39	0.522158	66	44182	0.919201
CES2.O00748.OID21366.v1	Multiple sclerosis	10	1.15	0.92	1.44	0.232453	79	44182	0.504386
CES2.O00748.OID21366.v1	Multiple sclerosis	11	1.12	0.9	1.4	0.316471	83	44182	0.875701
CES2.O00748.OID21366.v1	Multiple sclerosis	12	1.15	0.92	1.43	0.213911	85	44182	0.552432
CES2.O00748.OID21366.v1	Multiple sclerosis	13	1.19	0.96	1.47	0.12118	87	44182	0.264519
CES2.O00748.OID21366.v1	Multiple sclerosis	14	1.19	0.96	1.47	0.12118	87	44182	0.264519
CES2.O00748.OID21366.v1	Multiple sclerosis	15	1.19	0.96	1.47	0.12118	87	44182	0.264519
CES2.O00748.OID21366.v1	Multiple sclerosis	16	1.19	0.96	1.47	0.12118	87	44182	0.264519
CES2.O00748.OID21366.v1	Multiple sclerosis	17	1.19	0.96	1.47	0.12118	87	44182	0.264519
USO1.O60763.OID21367.v1	Multiple sclerosis	1	0.79	0.29	2.12	0.641916	4	44182	20299
USO1.O60763.OID21367.v1	Multiple sclerosis	2	0.97	0.6	1.57	0.914277	17	44182	0.679483
USO1.O60763.OID21367.v1	Multiple sclerosis	3	0.97	0.64	1.47	0.879113	22	44182	0.887459
USO1.O60763.OID21367.v1	Multiple sclerosis	4	0.87	0.61	1.25	0.450189	30	44182	0.439045
USO1.O60763.OID21367.v1	Multiple sclerosis	5	1.03	0.75	1.41	0.86467	38	44182	0.461554
USO1.O60763.OID21367.v1	Multiple sclerosis	6	0.96	0.72	1.27	0.765424	49	44182	0.786362
USO1.O60763.OID21367.v1	Multiple sclerosis	7	0.92	0.71	1.2	0.55012	56	44182	0.522752
USO1.O60763.OID21367.v1	Multiple sclerosis	8	0.88	0.69	1.13	0.316596	62	44182	0.230595
USO1.O60763.OID21367.v1	Multiple sclerosis	9	0.88	0.69	1.12	0.284367	66	44182	0.23164
USO1.O60763.OID21367.v1	Multiple sclerosis	10	0.87	0.7	1.08	0.209117	79	44182	0.343947
USO1.O60763.OID21367.v1	Multiple sclerosis	11	0.92	0.74	1.13	0.420692	83	44182	0.916578
USO1.O60763.OID21367.v1	Multiple sclerosis	12	0.91	0.73	1.12	0.372565	85	44182	0.829569
USO1.O60763.OID21367.v1	Multiple sclerosis	13	0.9	0.73	1.11	0.318306	87	44182	0.737486
USO1.O60763.OID21367.v1	Multiple sclerosis	14	0.9	0.73	1.11	0.318306	87	44182	0.737486
USO1.O60763.OID21367.v1	Multiple sclerosis	15	0.9	0.73	1.11	0.318306	87	44182	0.737486
USO1.O60763.OID21367.v1	Multiple sclerosis	16	0.9	0.73	1.11	0.318306	87	44182	0.737486
USO1.O60763.OID21367.v1	Multiple sclerosis	17	0.9	0.73	1.11	0.318306	87	44182	0.737486
CCN1.O00622.OID21368.v1	Multiple sclerosis	1	0.87	0.34	2.2	0.763911	4	44182	20316
CCN1.O00622.OID21368.v1	Multiple sclerosis	2	0.76	0.47	1.22	0.251875	17	44182	0.247837
CCN1.O00622.OID21368.v1	Multiple sclerosis	3	0.98	0.64	1.48	0.919138	22	44182	0.677483
CCN1.O00622.OID21368.v1	Multiple sclerosis	4	0.98	0.69	1.41	0.933063	30	44182	0.839066
CCN1.O00622.OID21368.v1	Multiple sclerosis	5	1.21	0.88	1.67	0.238776	38	44182	0.0545587
CCN1.O00622.OID21368.v1	Multiple sclerosis	6	1.02	0.77	1.36	0.866712	49	44182	0.84457
CCN1.O00622.OID21368.v1	Multiple sclerosis	7	1.02	0.78	1.33	0.881215	56	44182	0.878465
CCN1.O00622.OID21368.v1	Multiple sclerosis	8	1.02	0.79	1.31	0.886023	62	44182	0.877675
CCN1.O00622.OID21368.v1	Multiple sclerosis	9	1.06	0.83	1.36	0.626379	66	44182	0.857399
CCN1.O00622.OID21368.v1	Multiple sclerosis	10	1.04	0.83	1.3	0.740323	79	44182	0.746552
CCN1.O00622.OID21368.v1	Multiple sclerosis	11	1.05	0.84	1.3	0.692844	83	44182	0.724997
CCN1.O00622.OID21368.v1	Multiple sclerosis	12	1.05	0.84	1.3	0.673677	85	44182	0.828236
CCN1.O00622.OID21368.v1	Multiple sclerosis	13	1.05	0.85	1.3	0.669043	87	44182	0.932279
CCN1.O00622.OID21368.v1	Multiple sclerosis	14	1.05	0.85	1.3	0.669043	87	44182	0.932279
CCN1.O00622.OID21368.v1	Multiple sclerosis	15	1.05	0.85	1.3	0.669043	87	44182	0.932279
CCN1.O00622.OID21368.v1	Multiple sclerosis	16	1.05	0.85	1.3	0.669043	87	44182	0.932279
CCN1.O00622.OID21368.v1	Multiple sclerosis	17	1.05	0.85	1.3	0.669043	87	44182	0.932279
RBP5.P82980.OID21369.v1	Multiple sclerosis	1	0.49	0.18	1.29	0.147198	4	44182	20333
RBP5.P82980.OID21369.v1	Multiple sclerosis	2	0.57	0.33	0.97	0.0388535	17	44182	0.500566
RBP5.P82980.OID21369.v1	Multiple sclerosis	3	0.66	0.41	1.05	0.0820819	22	44182	0.43557
RBP5.P82980.OID21369.v1	Multiple sclerosis	4	0.72	0.48	1.08	0.11278	30	44182	0.260792
RBP5.P82980.OID21369.v1	Multiple sclerosis	5	0.79	0.55	1.13	0.198141	38	44182	0.170862
RBP5.P82980.OID21369.v1	Multiple sclerosis	6	0.78	0.57	1.07	0.125219	49	44182	0.650057
RBP5.P82980.OID21369.v1	Multiple sclerosis	7	0.81	0.61	1.09	0.165297	56	44182	0.313129
RBP5.P82980.OID21369.v1	Multiple sclerosis	8	0.8	0.6	1.05	0.111466	62	44182	0.612706
RBP5.P82980.OID21369.v1	Multiple sclerosis	9	0.82	0.63	1.08	0.154433	66	44182	0.613184
RBP5.P82980.OID21369.v1	Multiple sclerosis	10	0.87	0.68	1.11	0.265851	79	44182	0.287371
RBP5.P82980.OID21369.v1	Multiple sclerosis	11	0.95	0.75	1.2	0.665695	83	44182	0.0676797
RBP5.P82980.OID21369.v1	Multiple sclerosis	12	0.95	0.75	1.21	0.701451	85	44182	0.0576359
RBP5.P82980.OID21369.v1	Multiple sclerosis	13	0.94	0.75	1.19	0.615614	87	44182	0.082858
RBP5.P82980.OID21369.v1	Multiple sclerosis	14	0.94	0.75	1.19	0.615614	87	44182	0.082858
RBP5.P82980.OID21369.v1	Multiple sclerosis	15	0.94	0.75	1.19	0.615614	87	44182	0.082858
RBP5.P82980.OID21369.v1	Multiple sclerosis	16	0.94	0.75	1.19	0.615614	87	44182	0.082858
RBP5.P82980.OID21369.v1	Multiple sclerosis	17	0.94	0.75	1.19	0.615614	87	44182	0.082858
AMIGO2.Q86SJ2.OID21370.v1	Multiple sclerosis	1	1.08	0.4	2.91	0.878349	4	44182	20350
AMIGO2.Q86SJ2.OID21370.v1	Multiple sclerosis	2	0.82	0.51	1.32	0.415018	17	44182	0.463607
AMIGO2.Q86SJ2.OID21370.v1	Multiple sclerosis	3	0.99	0.65	1.51	0.96424	22	44182	0.406288
AMIGO2.Q86SJ2.OID21370.v1	Multiple sclerosis	4	0.91	0.64	1.31	0.61983	30	44182	0.81
AMIGO2.Q86SJ2.OID21370.v1	Multiple sclerosis	5	1.03	0.75	1.42	0.846184	38	44182	0.464782
AMIGO2.Q86SJ2.OID21370.v1	Multiple sclerosis	6	0.98	0.74	1.3	0.894893	49	44182	0.853742
AMIGO2.Q86SJ2.OID21370.v1	Multiple sclerosis	7	1.08	0.83	1.41	0.564602	56	44182	0.231572
AMIGO2.Q86SJ2.OID21370.v1	Multiple sclerosis	8	1.01	0.78	1.3	0.947408	62	44182	0.895115
AMIGO2.Q86SJ2.OID21370.v1	Multiple sclerosis	9	1.02	0.8	1.31	0.850534	66	44182	0.763061
AMIGO2.Q86SJ2.OID21370.v1	Multiple sclerosis	10	0.98	0.79	1.23	0.88517	79	44182	0.721966
AMIGO2.Q86SJ2.OID21370.v1	Multiple sclerosis	11	1	0.81	1.25	0.970283	83	44182	0.96856
AMIGO2.Q86SJ2.OID21370.v1	Multiple sclerosis	12	1	0.81	1.24	0.975121	85	44182	0.999506
AMIGO2.Q86SJ2.OID21370.v1	Multiple sclerosis	13	1.02	0.82	1.26	0.867567	87	44182	0.763543
AMIGO2.Q86SJ2.OID21370.v1	Multiple sclerosis	14	1.02	0.82	1.26	0.867567	87	44182	0.763543
AMIGO2.Q86SJ2.OID21370.v1	Multiple sclerosis	15	1.02	0.82	1.26	0.867567	87	44182	0.763543
AMIGO2.Q86SJ2.OID21370.v1	Multiple sclerosis	16	1.02	0.82	1.26	0.867567	87	44182	0.763543
AMIGO2.Q86SJ2.OID21370.v1	Multiple sclerosis	17	1.02	0.82	1.26	0.867567	87	44182	0.763543
GALNT10.Q86SR1.OID21371.v1	Multiple sclerosis	1	0.6	0.22	1.64	0.320272	4	44182	20367
GALNT10.Q86SR1.OID21371.v1	Multiple sclerosis	2	0.64	0.39	1.05	0.0758888	17	44182	0.329988
GALNT10.Q86SR1.OID21371.v1	Multiple sclerosis	3	0.86	0.56	1.32	0.491147	22	44182	0.0314279
GALNT10.Q86SR1.OID21371.v1	Multiple sclerosis	4	0.88	0.61	1.28	0.50899	30	44182	0.112775
GALNT10.Q86SR1.OID21371.v1	Multiple sclerosis	5	0.96	0.69	1.33	0.811423	38	44182	0.0609106
GALNT10.Q86SR1.OID21371.v1	Multiple sclerosis	6	1.08	0.81	1.44	0.614269	49	44182	0.0362133
GALNT10.Q86SR1.OID21371.v1	Multiple sclerosis	7	1.11	0.84	1.45	0.46227	56	44182	0.0352382
GALNT10.Q86SR1.OID21371.v1	Multiple sclerosis	8	1.05	0.81	1.35	0.725605	62	44182	0.258096
GALNT10.Q86SR1.OID21371.v1	Multiple sclerosis	9	1.07	0.83	1.37	0.589017	66	44182	0.283504
GALNT10.Q86SR1.OID21371.v1	Multiple sclerosis	10	1.05	0.84	1.32	0.647522	79	44182	0.547119
GALNT10.Q86SR1.OID21371.v1	Multiple sclerosis	11	1.06	0.85	1.32	0.631404	83	44182	0.607517
GALNT10.Q86SR1.OID21371.v1	Multiple sclerosis	12	1.07	0.86	1.33	0.56489	85	44182	0.495942
GALNT10.Q86SR1.OID21371.v1	Multiple sclerosis	13	1.06	0.86	1.32	0.5724	87	44182	0.511768
GALNT10.Q86SR1.OID21371.v1	Multiple sclerosis	14	1.06	0.86	1.32	0.5724	87	44182	0.511768
GALNT10.Q86SR1.OID21371.v1	Multiple sclerosis	15	1.06	0.86	1.32	0.5724	87	44182	0.511768
GALNT10.Q86SR1.OID21371.v1	Multiple sclerosis	16	1.06	0.86	1.32	0.5724	87	44182	0.511768
GALNT10.Q86SR1.OID21371.v1	Multiple sclerosis	17	1.06	0.86	1.32	0.5724	87	44182	0.511768
FAM3B.P58499.OID21372.v1	Multiple sclerosis	1	0.82	0.32	2.13	0.688621	4	44182	20384
FAM3B.P58499.OID21372.v1	Multiple sclerosis	2	1.11	0.69	1.8	0.663597	17	44182	0.676425
FAM3B.P58499.OID21372.v1	Multiple sclerosis	3	1.27	0.83	1.94	0.270057	22	44182	0.665946
FAM3B.P58499.OID21372.v1	Multiple sclerosis	4	1.03	0.71	1.48	0.885506	30	44182	0.192599
FAM3B.P58499.OID21372.v1	Multiple sclerosis	5	1.12	0.81	1.55	0.482637	38	44182	0.936729
FAM3B.P58499.OID21372.v1	Multiple sclerosis	6	0.97	0.73	1.3	0.85575	49	44182	0.13922
FAM3B.P58499.OID21372.v1	Multiple sclerosis	7	1.03	0.79	1.35	0.807495	56	44182	0.538462
FAM3B.P58499.OID21372.v1	Multiple sclerosis	8	1.07	0.83	1.39	0.578737	62	44182	0.97392
FAM3B.P58499.OID21372.v1	Multiple sclerosis	9	1.03	0.8	1.32	0.815896	66	44182	0.467269
FAM3B.P58499.OID21372.v1	Multiple sclerosis	10	1.07	0.85	1.33	0.57951	79	44182	0.751934
FAM3B.P58499.OID21372.v1	Multiple sclerosis	11	1.04	0.84	1.3	0.699616	83	44182	0.503124
FAM3B.P58499.OID21372.v1	Multiple sclerosis	12	1.06	0.85	1.31	0.620952	85	44182	0.724993
FAM3B.P58499.OID21372.v1	Multiple sclerosis	13	1.03	0.83	1.28	0.790488	87	44182	0.509238
FAM3B.P58499.OID21372.v1	Multiple sclerosis	14	1.03	0.83	1.28	0.790488	87	44182	0.509238
FAM3B.P58499.OID21372.v1	Multiple sclerosis	15	1.03	0.83	1.28	0.790488	87	44182	0.509238
FAM3B.P58499.OID21372.v1	Multiple sclerosis	16	1.03	0.83	1.28	0.790488	87	44182	0.509238
FAM3B.P58499.OID21372.v1	Multiple sclerosis	17	1.03	0.83	1.28	0.790488	87	44182	0.509238
DEFB4A_DEFB4B.O15263.OID21373.v1	Multiple sclerosis	1	1.53	0.6	3.89	0.371994	4	44182	20401
DEFB4A_DEFB4B.O15263.OID21373.v1	Multiple sclerosis	2	0.86	0.52	1.41	0.546391	17	44182	0.0958927
DEFB4A_DEFB4B.O15263.OID21373.v1	Multiple sclerosis	3	0.99	0.64	1.53	0.956018	22	44182	0.656085
DEFB4A_DEFB4B.O15263.OID21373.v1	Multiple sclerosis	4	1.06	0.73	1.54	0.771177	30	44182	0.99958
DEFB4A_DEFB4B.O15263.OID21373.v1	Multiple sclerosis	5	1.31	0.94	1.83	0.115943	38	44182	0.179999
DEFB4A_DEFB4B.O15263.OID21373.v1	Multiple sclerosis	6	1.14	0.85	1.54	0.370404	49	44182	0.557303
DEFB4A_DEFB4B.O15263.OID21373.v1	Multiple sclerosis	7	1.1	0.83	1.45	0.517709	56	44182	0.507347
DEFB4A_DEFB4B.O15263.OID21373.v1	Multiple sclerosis	8	1.09	0.84	1.42	0.517066	62	44182	0.504398
DEFB4A_DEFB4B.O15263.OID21373.v1	Multiple sclerosis	9	1.1	0.85	1.42	0.473186	66	44182	0.460801
DEFB4A_DEFB4B.O15263.OID21373.v1	Multiple sclerosis	10	1.12	0.89	1.42	0.328114	79	44182	0.892106
DEFB4A_DEFB4B.O15263.OID21373.v1	Multiple sclerosis	11	1.1	0.87	1.38	0.419743	83	44182	0.578381
DEFB4A_DEFB4B.O15263.OID21373.v1	Multiple sclerosis	12	1.08	0.86	1.36	0.490079	85	44182	0.520192
DEFB4A_DEFB4B.O15263.OID21373.v1	Multiple sclerosis	13	1.05	0.84	1.31	0.676415	87	44182	0.294567
DEFB4A_DEFB4B.O15263.OID21373.v1	Multiple sclerosis	14	1.05	0.84	1.31	0.676415	87	44182	0.294567
DEFB4A_DEFB4B.O15263.OID21373.v1	Multiple sclerosis	15	1.05	0.84	1.31	0.676415	87	44182	0.294567
DEFB4A_DEFB4B.O15263.OID21373.v1	Multiple sclerosis	16	1.05	0.84	1.31	0.676415	87	44182	0.294567
DEFB4A_DEFB4B.O15263.OID21373.v1	Multiple sclerosis	17	1.05	0.84	1.31	0.676415	87	44182	0.294567
S100A12.P80511.OID21374.v1	Multiple sclerosis	1	0.86	0.33	2.26	0.763483	4	44182	20418
S100A12.P80511.OID21374.v1	Multiple sclerosis	2	0.85	0.53	1.36	0.489462	17	44182	0.868882
S100A12.P80511.OID21374.v1	Multiple sclerosis	3	0.94	0.62	1.42	0.761559	22	44182	0.655973
S100A12.P80511.OID21374.v1	Multiple sclerosis	4	0.9	0.63	1.28	0.553202	30	44182	0.98536
S100A12.P80511.OID21374.v1	Multiple sclerosis	5	0.94	0.68	1.29	0.70289	38	44182	0.825814
S100A12.P80511.OID21374.v1	Multiple sclerosis	6	1.03	0.78	1.36	0.834342	49	44182	0.416044
S100A12.P80511.OID21374.v1	Multiple sclerosis	7	1.09	0.84	1.41	0.539751	56	44182	0.170371
S100A12.P80511.OID21374.v1	Multiple sclerosis	8	1.1	0.86	1.41	0.447254	62	44182	0.200965
S100A12.P80511.OID21374.v1	Multiple sclerosis	9	1.12	0.88	1.43	0.350888	66	44182	0.198455
S100A12.P80511.OID21374.v1	Multiple sclerosis	10	1.12	0.9	1.39	0.323386	79	44182	0.436972
S100A12.P80511.OID21374.v1	Multiple sclerosis	11	1.13	0.92	1.41	0.250427	83	44182	0.383823
S100A12.P80511.OID21374.v1	Multiple sclerosis	12	1.11	0.9	1.37	0.337085	85	44182	0.593899
S100A12.P80511.OID21374.v1	Multiple sclerosis	13	1.08	0.88	1.34	0.457241	87	44182	0.866315
S100A12.P80511.OID21374.v1	Multiple sclerosis	14	1.08	0.88	1.34	0.457241	87	44182	0.866315
S100A12.P80511.OID21374.v1	Multiple sclerosis	15	1.08	0.88	1.34	0.457241	87	44182	0.866315
S100A12.P80511.OID21374.v1	Multiple sclerosis	16	1.08	0.88	1.34	0.457241	87	44182	0.866315
S100A12.P80511.OID21374.v1	Multiple sclerosis	17	1.08	0.88	1.34	0.457241	87	44182	0.866315
SIRT2.Q8IXJ6.OID21375.v1	Multiple sclerosis	1	0.97	0.38	2.53	0.957262	4	44182	20435
SIRT2.Q8IXJ6.OID21375.v1	Multiple sclerosis	2	0.9	0.56	1.45	0.670361	17	44182	0.942479
SIRT2.Q8IXJ6.OID21375.v1	Multiple sclerosis	3	0.97	0.64	1.46	0.870144	22	44182	0.721225
SIRT2.Q8IXJ6.OID21375.v1	Multiple sclerosis	4	0.89	0.63	1.28	0.538838	30	44182	0.737646
SIRT2.Q8IXJ6.OID21375.v1	Multiple sclerosis	5	1.1	0.8	1.51	0.553291	38	44182	0.163999
SIRT2.Q8IXJ6.OID21375.v1	Multiple sclerosis	6	1.05	0.8	1.39	0.724815	49	44182	0.699637
SIRT2.Q8IXJ6.OID21375.v1	Multiple sclerosis	7	1.03	0.79	1.33	0.84467	56	44182	0.939838
SIRT2.Q8IXJ6.OID21375.v1	Multiple sclerosis	8	0.98	0.77	1.26	0.876292	62	44182	0.577
SIRT2.Q8IXJ6.OID21375.v1	Multiple sclerosis	9	0.98	0.77	1.25	0.872628	66	44182	0.59956
SIRT2.Q8IXJ6.OID21375.v1	Multiple sclerosis	10	0.99	0.79	1.23	0.912393	79	44182	0.796171
SIRT2.Q8IXJ6.OID21375.v1	Multiple sclerosis	11	1.04	0.84	1.29	0.71675	83	44182	0.589055
SIRT2.Q8IXJ6.OID21375.v1	Multiple sclerosis	12	1.04	0.84	1.28	0.740661	85	44182	0.640375
SIRT2.Q8IXJ6.OID21375.v1	Multiple sclerosis	13	1.01	0.82	1.25	0.900265	87	44182	0.906363
SIRT2.Q8IXJ6.OID21375.v1	Multiple sclerosis	14	1.01	0.82	1.25	0.900265	87	44182	0.906363
SIRT2.Q8IXJ6.OID21375.v1	Multiple sclerosis	15	1.01	0.82	1.25	0.900265	87	44182	0.906363
SIRT2.Q8IXJ6.OID21375.v1	Multiple sclerosis	16	1.01	0.82	1.25	0.900265	87	44182	0.906363
SIRT2.Q8IXJ6.OID21375.v1	Multiple sclerosis	17	1.01	0.82	1.25	0.900265	87	44182	0.906363
GPA33.Q99795.OID21376.v1	Multiple sclerosis	1	0.85	0.32	2.26	0.746484	4	44182	20452
GPA33.Q99795.OID21376.v1	Multiple sclerosis	2	0.83	0.51	1.36	0.467718	17	44182	0.243982
GPA33.Q99795.OID21376.v1	Multiple sclerosis	3	0.86	0.56	1.33	0.492803	22	44182	0.473456
GPA33.Q99795.OID21376.v1	Multiple sclerosis	4	0.9	0.62	1.31	0.59668	30	44182	0.81245
GPA33.Q99795.OID21376.v1	Multiple sclerosis	5	0.96	0.69	1.33	0.788388	38	44182	0.731905
GPA33.Q99795.OID21376.v1	Multiple sclerosis	6	0.94	0.7	1.25	0.656732	49	44182	0.920296
GPA33.Q99795.OID21376.v1	Multiple sclerosis	7	0.89	0.68	1.17	0.400044	56	44182	0.595691
GPA33.Q99795.OID21376.v1	Multiple sclerosis	8	0.94	0.73	1.22	0.648412	62	44182	0.916395
GPA33.Q99795.OID21376.v1	Multiple sclerosis	9	0.94	0.73	1.2	0.620507	66	44182	0.992727
GPA33.Q99795.OID21376.v1	Multiple sclerosis	10	0.99	0.79	1.24	0.913652	79	44182	0.665881
GPA33.Q99795.OID21376.v1	Multiple sclerosis	11	0.99	0.79	1.24	0.930559	83	44182	0.661851
GPA33.Q99795.OID21376.v1	Multiple sclerosis	12	0.97	0.78	1.2	0.758694	85	44182	0.965567
GPA33.Q99795.OID21376.v1	Multiple sclerosis	13	0.96	0.78	1.2	0.74055	87	44182	0.958896
GPA33.Q99795.OID21376.v1	Multiple sclerosis	14	0.96	0.78	1.2	0.74055	87	44182	0.958896
GPA33.Q99795.OID21376.v1	Multiple sclerosis	15	0.96	0.78	1.2	0.74055	87	44182	0.958896
GPA33.Q99795.OID21376.v1	Multiple sclerosis	16	0.96	0.78	1.2	0.74055	87	44182	0.958896
GPA33.Q99795.OID21376.v1	Multiple sclerosis	17	0.96	0.78	1.2	0.74055	87	44182	0.958896
GALNT7.Q86SF2.OID21377.v1	Multiple sclerosis	1	0.77	0.3	2	0.588293	4	44182	20469
GALNT7.Q86SF2.OID21377.v1	Multiple sclerosis	2	0.43	0.27	0.68	0.00034071	17	44182	0.157548
GALNT7.Q86SF2.OID21377.v1	Multiple sclerosis	3	0.57	0.38	0.87	0.00808155	22	44182	0.297605
GALNT7.Q86SF2.OID21377.v1	Multiple sclerosis	4	0.66	0.46	0.94	0.0201707	30	44182	0.167694
GALNT7.Q86SF2.OID21377.v1	Multiple sclerosis	5	0.64	0.46	0.87	0.00531293	38	44182	0.552359
GALNT7.Q86SF2.OID21377.v1	Multiple sclerosis	6	0.66	0.5	0.88	0.00423664	49	44182	0.346567
GALNT7.Q86SF2.OID21377.v1	Multiple sclerosis	7	0.7	0.54	0.91	0.00767419	56	44182	0.191701
GALNT7.Q86SF2.OID21377.v1	Multiple sclerosis	8	0.72	0.56	0.92	0.00973896	62	44182	0.153164
GALNT7.Q86SF2.OID21377.v1	Multiple sclerosis	9	0.78	0.61	1	0.0458288	66	44182	0.0158014
GALNT7.Q86SF2.OID21377.v1	Multiple sclerosis	10	0.78	0.63	0.98	0.03227	79	44182	0.0825987
GALNT7.Q86SF2.OID21377.v1	Multiple sclerosis	11	0.8	0.65	1	0.0457545	83	44182	0.0537853
GALNT7.Q86SF2.OID21377.v1	Multiple sclerosis	12	0.8	0.65	0.99	0.0414183	85	44182	0.0607394
GALNT7.Q86SF2.OID21377.v1	Multiple sclerosis	13	0.78	0.64	0.97	0.0238728	87	44182	0.122492
GALNT7.Q86SF2.OID21377.v1	Multiple sclerosis	14	0.78	0.64	0.97	0.0238728	87	44182	0.122492
GALNT7.Q86SF2.OID21377.v1	Multiple sclerosis	15	0.78	0.64	0.97	0.0238728	87	44182	0.122492
GALNT7.Q86SF2.OID21377.v1	Multiple sclerosis	16	0.78	0.64	0.97	0.0238728	87	44182	0.122492
GALNT7.Q86SF2.OID21377.v1	Multiple sclerosis	17	0.78	0.64	0.97	0.0238728	87	44182	0.122492
MUC16.Q8WXI7.OID21378.v1	Multiple sclerosis	1	1.57	0.58	4.24	0.369524	4	44182	20486
MUC16.Q8WXI7.OID21378.v1	Multiple sclerosis	2	1.48	0.92	2.38	0.108224	17	44182	0.230429
MUC16.Q8WXI7.OID21378.v1	Multiple sclerosis	3	1.33	0.88	2.02	0.177385	22	44182	0.159477
MUC16.Q8WXI7.OID21378.v1	Multiple sclerosis	4	1.2	0.84	1.72	0.307436	30	44182	0.188664
MUC16.Q8WXI7.OID21378.v1	Multiple sclerosis	5	1.21	0.88	1.66	0.242766	38	44182	0.266888
MUC16.Q8WXI7.OID21378.v1	Multiple sclerosis	6	1.25	0.94	1.65	0.12064	49	44182	0.688481
MUC16.Q8WXI7.OID21378.v1	Multiple sclerosis	7	1.25	0.96	1.63	0.0913291	56	44182	0.802356
MUC16.Q8WXI7.OID21378.v1	Multiple sclerosis	8	1.32	1.03	1.7	0.0280384	62	44182	0.658342
MUC16.Q8WXI7.OID21378.v1	Multiple sclerosis	9	1.26	0.99	1.61	0.056574	66	44182	0.906243
MUC16.Q8WXI7.OID21378.v1	Multiple sclerosis	10	1.15	0.93	1.44	0.199989	79	44182	0.225692
MUC16.Q8WXI7.OID21378.v1	Multiple sclerosis	11	1.14	0.92	1.41	0.233507	83	44182	0.209037
MUC16.Q8WXI7.OID21378.v1	Multiple sclerosis	12	1.13	0.91	1.39	0.260232	85	44182	0.160055
MUC16.Q8WXI7.OID21378.v1	Multiple sclerosis	13	1.14	0.92	1.4	0.227662	87	44182	0.199287
MUC16.Q8WXI7.OID21378.v1	Multiple sclerosis	14	1.14	0.92	1.4	0.227662	87	44182	0.199287
MUC16.Q8WXI7.OID21378.v1	Multiple sclerosis	15	1.14	0.92	1.4	0.227662	87	44182	0.199287
MUC16.Q8WXI7.OID21378.v1	Multiple sclerosis	16	1.14	0.92	1.4	0.227662	87	44182	0.199287
MUC16.Q8WXI7.OID21378.v1	Multiple sclerosis	17	1.14	0.92	1.4	0.227662	87	44182	0.199287
GCNT1.Q02742.OID21379.v1	Multiple sclerosis	1	0.73	0.28	1.91	0.516447	4	44182	20503
GCNT1.Q02742.OID21379.v1	Multiple sclerosis	2	0.79	0.49	1.29	0.351161	17	44182	0.434636
GCNT1.Q02742.OID21379.v1	Multiple sclerosis	3	0.83	0.54	1.26	0.377233	22	44182	0.698432
GCNT1.Q02742.OID21379.v1	Multiple sclerosis	4	0.97	0.67	1.39	0.852623	30	44182	0.253508
GCNT1.Q02742.OID21379.v1	Multiple sclerosis	5	0.99	0.72	1.38	0.971199	38	44182	0.265414
GCNT1.Q02742.OID21379.v1	Multiple sclerosis	6	1.04	0.78	1.39	0.774256	49	44182	0.266484
GCNT1.Q02742.OID21379.v1	Multiple sclerosis	7	1.05	0.8	1.38	0.721383	56	44182	0.278868
GCNT1.Q02742.OID21379.v1	Multiple sclerosis	8	1.05	0.81	1.36	0.691925	62	44182	0.350226
GCNT1.Q02742.OID21379.v1	Multiple sclerosis	9	1.09	0.85	1.4	0.477894	66	44182	0.250968
GCNT1.Q02742.OID21379.v1	Multiple sclerosis	10	1.11	0.88	1.39	0.376733	79	44182	0.342857
GCNT1.Q02742.OID21379.v1	Multiple sclerosis	11	1.1	0.88	1.37	0.416961	83	44182	0.562866
GCNT1.Q02742.OID21379.v1	Multiple sclerosis	12	1.1	0.88	1.37	0.397078	85	44182	0.479141
GCNT1.Q02742.OID21379.v1	Multiple sclerosis	13	1.08	0.87	1.35	0.461726	87	44182	0.575775
GCNT1.Q02742.OID21379.v1	Multiple sclerosis	14	1.08	0.87	1.35	0.461726	87	44182	0.575775
GCNT1.Q02742.OID21379.v1	Multiple sclerosis	15	1.08	0.87	1.35	0.461726	87	44182	0.575775
GCNT1.Q02742.OID21379.v1	Multiple sclerosis	16	1.08	0.87	1.35	0.461726	87	44182	0.575775
GCNT1.Q02742.OID21379.v1	Multiple sclerosis	17	1.08	0.87	1.35	0.461726	87	44182	0.575775
MSLN.Q13421.OID21380.v1	Multiple sclerosis	1	0.97	0.39	2.42	0.946677	4	44182	20520
MSLN.Q13421.OID21380.v1	Multiple sclerosis	2	0.94	0.57	1.53	0.792178	17	44182	0.136962
MSLN.Q13421.OID21380.v1	Multiple sclerosis	3	0.95	0.62	1.45	0.797535	22	44182	0.271701
MSLN.Q13421.OID21380.v1	Multiple sclerosis	4	1.17	0.8	1.71	0.423327	30	44182	0.960415
MSLN.Q13421.OID21380.v1	Multiple sclerosis	5	1.06	0.76	1.49	0.715295	38	44182	0.54853
MSLN.Q13421.OID21380.v1	Multiple sclerosis	6	1.12	0.83	1.53	0.450417	49	44182	0.549856
MSLN.Q13421.OID21380.v1	Multiple sclerosis	7	1.08	0.82	1.44	0.579695	56	44182	0.558074
MSLN.Q13421.OID21380.v1	Multiple sclerosis	8	1.05	0.8	1.37	0.730322	62	44182	0.312019
MSLN.Q13421.OID21380.v1	Multiple sclerosis	9	1.01	0.78	1.31	0.955683	66	44182	0.0913133
MSLN.Q13421.OID21380.v1	Multiple sclerosis	10	1.05	0.83	1.34	0.674739	79	44182	0.203499
MSLN.Q13421.OID21380.v1	Multiple sclerosis	11	1.05	0.83	1.32	0.695733	83	44182	0.200419
MSLN.Q13421.OID21380.v1	Multiple sclerosis	12	1.06	0.84	1.34	0.610544	85	44182	0.405562
MSLN.Q13421.OID21380.v1	Multiple sclerosis	13	1.04	0.83	1.3	0.749302	87	44182	0.369227
MSLN.Q13421.OID21380.v1	Multiple sclerosis	14	1.04	0.83	1.3	0.749302	87	44182	0.369227
MSLN.Q13421.OID21380.v1	Multiple sclerosis	15	1.04	0.83	1.3	0.749302	87	44182	0.369227
MSLN.Q13421.OID21380.v1	Multiple sclerosis	16	1.04	0.83	1.3	0.749302	87	44182	0.369227
MSLN.Q13421.OID21380.v1	Multiple sclerosis	17	1.04	0.83	1.3	0.749302	87	44182	0.369227
VMO1.Q7Z5L0.OID21381.v1	Multiple sclerosis	1	1.51	0.57	4.02	0.406814	4	44182	20537
VMO1.Q7Z5L0.OID21381.v1	Multiple sclerosis	2	0.99	0.6	1.61	0.955063	17	44182	0.55355
VMO1.Q7Z5L0.OID21381.v1	Multiple sclerosis	3	0.87	0.56	1.34	0.516807	22	44182	0.461153
VMO1.Q7Z5L0.OID21381.v1	Multiple sclerosis	4	1.02	0.7	1.48	0.908376	30	44182	0.828132
VMO1.Q7Z5L0.OID21381.v1	Multiple sclerosis	5	1.04	0.74	1.44	0.829866	38	44182	0.683751
VMO1.Q7Z5L0.OID21381.v1	Multiple sclerosis	6	1.03	0.77	1.38	0.854239	49	44182	0.987663
VMO1.Q7Z5L0.OID21381.v1	Multiple sclerosis	7	0.98	0.74	1.28	0.867425	56	44182	0.627945
VMO1.Q7Z5L0.OID21381.v1	Multiple sclerosis	8	0.96	0.74	1.25	0.772532	62	44182	0.485131
VMO1.Q7Z5L0.OID21381.v1	Multiple sclerosis	9	0.93	0.72	1.19	0.560034	66	44182	0.201363
VMO1.Q7Z5L0.OID21381.v1	Multiple sclerosis	10	0.88	0.7	1.11	0.289738	79	44182	0.0910665
VMO1.Q7Z5L0.OID21381.v1	Multiple sclerosis	11	0.92	0.73	1.15	0.444839	83	44182	0.243815
VMO1.Q7Z5L0.OID21381.v1	Multiple sclerosis	12	0.93	0.74	1.16	0.509116	85	44182	0.402352
VMO1.Q7Z5L0.OID21381.v1	Multiple sclerosis	13	0.94	0.76	1.17	0.59196	87	44182	0.644342
VMO1.Q7Z5L0.OID21381.v1	Multiple sclerosis	14	0.94	0.76	1.17	0.59196	87	44182	0.644342
VMO1.Q7Z5L0.OID21381.v1	Multiple sclerosis	15	0.94	0.76	1.17	0.59196	87	44182	0.644342
VMO1.Q7Z5L0.OID21381.v1	Multiple sclerosis	16	0.94	0.76	1.17	0.59196	87	44182	0.644342
VMO1.Q7Z5L0.OID21381.v1	Multiple sclerosis	17	0.94	0.76	1.17	0.59196	87	44182	0.644342
VAT1.Q99536.OID21382.v1	Multiple sclerosis	1	0.62	0.24	1.63	0.332657	4	44182	20554
VAT1.Q99536.OID21382.v1	Multiple sclerosis	2	0.7	0.44	1.14	0.150976	17	44182	0.839514
VAT1.Q99536.OID21382.v1	Multiple sclerosis	3	0.78	0.51	1.19	0.243396	22	44182	0.994856
VAT1.Q99536.OID21382.v1	Multiple sclerosis	4	0.78	0.55	1.13	0.187459	30	44182	0.899279
VAT1.Q99536.OID21382.v1	Multiple sclerosis	5	0.85	0.61	1.17	0.311393	38	44182	0.55985
VAT1.Q99536.OID21382.v1	Multiple sclerosis	6	0.84	0.63	1.11	0.219884	49	44182	0.817119
VAT1.Q99536.OID21382.v1	Multiple sclerosis	7	0.85	0.65	1.1	0.220964	56	44182	0.75788
VAT1.Q99536.OID21382.v1	Multiple sclerosis	8	0.82	0.64	1.06	0.132833	62	44182	0.941542
VAT1.Q99536.OID21382.v1	Multiple sclerosis	9	0.86	0.67	1.09	0.21499	66	44182	0.7109
VAT1.Q99536.OID21382.v1	Multiple sclerosis	10	0.85	0.68	1.06	0.146823	79	44182	0.922551
VAT1.Q99536.OID21382.v1	Multiple sclerosis	11	0.87	0.7	1.08	0.200578	83	44182	0.786221
VAT1.Q99536.OID21382.v1	Multiple sclerosis	12	0.86	0.69	1.07	0.170182	85	44182	0.858931
VAT1.Q99536.OID21382.v1	Multiple sclerosis	13	0.84	0.68	1.04	0.116074	87	44182	0.95783
VAT1.Q99536.OID21382.v1	Multiple sclerosis	14	0.84	0.68	1.04	0.116074	87	44182	0.95783
VAT1.Q99536.OID21382.v1	Multiple sclerosis	15	0.84	0.68	1.04	0.116074	87	44182	0.95783
VAT1.Q99536.OID21382.v1	Multiple sclerosis	16	0.84	0.68	1.04	0.116074	87	44182	0.95783
VAT1.Q99536.OID21382.v1	Multiple sclerosis	17	0.84	0.68	1.04	0.116074	87	44182	0.95783
ALPP.P05187.OID21383.v1	Multiple sclerosis	1	1.64	0.62	4.35	0.31915	4	44182	20571
ALPP.P05187.OID21383.v1	Multiple sclerosis	2	1.15	0.67	1.99	0.609261	17	44182	0.121568
ALPP.P05187.OID21383.v1	Multiple sclerosis	3	1.11	0.69	1.78	0.665822	22	44182	0.180643
ALPP.P05187.OID21383.v1	Multiple sclerosis	4	1.01	0.69	1.5	0.941056	30	44182	0.0768398
ALPP.P05187.OID21383.v1	Multiple sclerosis	5	0.91	0.65	1.27	0.577214	38	44182	0.0388449
ALPP.P05187.OID21383.v1	Multiple sclerosis	6	0.96	0.71	1.31	0.810205	49	44182	0.079165
ALPP.P05187.OID21383.v1	Multiple sclerosis	7	1.06	0.79	1.42	0.696959	56	44182	0.688647
ALPP.P05187.OID21383.v1	Multiple sclerosis	8	1.1	0.83	1.46	0.502542	62	44182	0.784108
ALPP.P05187.OID21383.v1	Multiple sclerosis	9	1.09	0.83	1.44	0.529768	66	44182	0.498978
ALPP.P05187.OID21383.v1	Multiple sclerosis	10	1.09	0.85	1.4	0.515936	79	44182	0.347629
ALPP.P05187.OID21383.v1	Multiple sclerosis	11	1.12	0.88	1.43	0.357136	83	44182	0.620527
ALPP.P05187.OID21383.v1	Multiple sclerosis	12	1.14	0.9	1.46	0.28491	85	44182	0.941758
ALPP.P05187.OID21383.v1	Multiple sclerosis	13	1.12	0.88	1.42	0.365977	87	44182	0.924924
ALPP.P05187.OID21383.v1	Multiple sclerosis	14	1.12	0.88	1.42	0.365977	87	44182	0.924924
ALPP.P05187.OID21383.v1	Multiple sclerosis	15	1.12	0.88	1.42	0.365977	87	44182	0.924924
ALPP.P05187.OID21383.v1	Multiple sclerosis	16	1.12	0.88	1.42	0.365977	87	44182	0.924924
ALPP.P05187.OID21383.v1	Multiple sclerosis	17	1.12	0.88	1.42	0.365977	87	44182	0.924924
MOG.Q16653.OID21384.v1	Multiple sclerosis	1	0.63	0.24	1.67	0.351546	4	44182	20588
MOG.Q16653.OID21384.v1	Multiple sclerosis	2	1.06	0.64	1.75	0.828847	17	44182	0.870356
MOG.Q16653.OID21384.v1	Multiple sclerosis	3	1.24	0.8	1.94	0.339044	22	44182	0.550434
MOG.Q16653.OID21384.v1	Multiple sclerosis	4	1.12	0.76	1.65	0.554568	30	44182	0.697945
MOG.Q16653.OID21384.v1	Multiple sclerosis	5	1.33	0.95	1.87	0.0986911	38	44182	0.224507
MOG.Q16653.OID21384.v1	Multiple sclerosis	6	1.29	0.95	1.74	0.100416	49	44182	0.410542
MOG.Q16653.OID21384.v1	Multiple sclerosis	7	1.23	0.93	1.63	0.151978	56	44182	0.933582
MOG.Q16653.OID21384.v1	Multiple sclerosis	8	1.27	0.97	1.66	0.0833945	62	44182	0.692024
MOG.Q16653.OID21384.v1	Multiple sclerosis	9	1.27	0.98	1.65	0.0737781	66	44182	0.816493
MOG.Q16653.OID21384.v1	Multiple sclerosis	10	1.32	1.04	1.67	0.0240145	79	44182	0.776484
MOG.Q16653.OID21384.v1	Multiple sclerosis	11	1.33	1.05	1.67	0.0177433	83	44182	0.804344
MOG.Q16653.OID21384.v1	Multiple sclerosis	12	1.34	1.07	1.69	0.0117336	85	44182	0.592893
MOG.Q16653.OID21384.v1	Multiple sclerosis	13	1.32	1.05	1.66	0.0158368	87	44182	0.726147
MOG.Q16653.OID21384.v1	Multiple sclerosis	14	1.32	1.05	1.66	0.0158368	87	44182	0.726147
MOG.Q16653.OID21384.v1	Multiple sclerosis	15	1.32	1.05	1.66	0.0158368	87	44182	0.726147
MOG.Q16653.OID21384.v1	Multiple sclerosis	16	1.32	1.05	1.66	0.0158368	87	44182	0.726147
MOG.Q16653.OID21384.v1	Multiple sclerosis	17	1.32	1.05	1.66	0.0158368	87	44182	0.726147
HMBS.P08397.OID21385.v1	Multiple sclerosis	1	1.33	0.51	3.44	0.56334	4	44182	20605
HMBS.P08397.OID21385.v1	Multiple sclerosis	2	1.01	0.63	1.62	0.980864	17	44182	0.530668
HMBS.P08397.OID21385.v1	Multiple sclerosis	3	1.09	0.72	1.65	0.694561	22	44182	0.817341
HMBS.P08397.OID21385.v1	Multiple sclerosis	4	1.04	0.72	1.49	0.842242	30	44182	0.956988
HMBS.P08397.OID21385.v1	Multiple sclerosis	5	0.93	0.67	1.28	0.638649	38	44182	0.296997
HMBS.P08397.OID21385.v1	Multiple sclerosis	6	1.09	0.83	1.45	0.528401	49	44182	0.506206
HMBS.P08397.OID21385.v1	Multiple sclerosis	7	1.09	0.84	1.42	0.512502	56	44182	0.530777
HMBS.P08397.OID21385.v1	Multiple sclerosis	8	1.05	0.82	1.35	0.683305	62	44182	0.880897
HMBS.P08397.OID21385.v1	Multiple sclerosis	9	1.08	0.85	1.37	0.536191	66	44182	0.688985
HMBS.P08397.OID21385.v1	Multiple sclerosis	10	1.1	0.88	1.37	0.400958	79	44182	0.611466
HMBS.P08397.OID21385.v1	Multiple sclerosis	11	1.1	0.88	1.36	0.398533	83	44182	0.667396
HMBS.P08397.OID21385.v1	Multiple sclerosis	12	1.07	0.87	1.33	0.513222	85	44182	0.927729
HMBS.P08397.OID21385.v1	Multiple sclerosis	13	1.06	0.86	1.31	0.581514	87	44182	0.894243
HMBS.P08397.OID21385.v1	Multiple sclerosis	14	1.06	0.86	1.31	0.581514	87	44182	0.894243
HMBS.P08397.OID21385.v1	Multiple sclerosis	15	1.06	0.86	1.31	0.581514	87	44182	0.894243
HMBS.P08397.OID21385.v1	Multiple sclerosis	16	1.06	0.86	1.31	0.581514	87	44182	0.894243
HMBS.P08397.OID21385.v1	Multiple sclerosis	17	1.06	0.86	1.31	0.581514	87	44182	0.894243
CBLN4.Q9NTU7.OID21386.v1	Multiple sclerosis	1	0.8	0.29	2.17	0.654928	4	44182	20622
CBLN4.Q9NTU7.OID21386.v1	Multiple sclerosis	2	0.87	0.53	1.4	0.557753	17	44182	0.884505
CBLN4.Q9NTU7.OID21386.v1	Multiple sclerosis	3	0.85	0.55	1.3	0.453052	22	44182	0.847164
CBLN4.Q9NTU7.OID21386.v1	Multiple sclerosis	4	0.77	0.54	1.11	0.164032	30	44182	0.53263
CBLN4.Q9NTU7.OID21386.v1	Multiple sclerosis	5	0.85	0.61	1.17	0.321891	38	44182	0.950067
CBLN4.Q9NTU7.OID21386.v1	Multiple sclerosis	6	0.89	0.67	1.19	0.445701	49	44182	0.471797
CBLN4.Q9NTU7.OID21386.v1	Multiple sclerosis	7	0.83	0.64	1.09	0.181741	56	44182	0.818082
CBLN4.Q9NTU7.OID21386.v1	Multiple sclerosis	8	0.82	0.63	1.05	0.117874	62	44182	0.656798
CBLN4.Q9NTU7.OID21386.v1	Multiple sclerosis	9	0.8	0.63	1.03	0.087131	66	44182	0.612336
CBLN4.Q9NTU7.OID21386.v1	Multiple sclerosis	10	0.86	0.69	1.08	0.197577	79	44182	0.62748
CBLN4.Q9NTU7.OID21386.v1	Multiple sclerosis	11	0.86	0.69	1.08	0.198522	83	44182	0.667775
CBLN4.Q9NTU7.OID21386.v1	Multiple sclerosis	12	0.85	0.69	1.06	0.156608	85	44182	0.843
CBLN4.Q9NTU7.OID21386.v1	Multiple sclerosis	13	0.86	0.7	1.07	0.187226	87	44182	0.724036
CBLN4.Q9NTU7.OID21386.v1	Multiple sclerosis	14	0.86	0.7	1.07	0.187226	87	44182	0.724036
CBLN4.Q9NTU7.OID21386.v1	Multiple sclerosis	15	0.86	0.7	1.07	0.187226	87	44182	0.724036
CBLN4.Q9NTU7.OID21386.v1	Multiple sclerosis	16	0.86	0.7	1.07	0.187226	87	44182	0.724036
CBLN4.Q9NTU7.OID21386.v1	Multiple sclerosis	17	0.86	0.7	1.07	0.187226	87	44182	0.724036
CALCOCO1.Q9P1Z2.OID21387.v1	Multiple sclerosis	1	0.42	0.15	1.14	0.0894482	4	44182	20639
CALCOCO1.Q9P1Z2.OID21387.v1	Multiple sclerosis	2	0.85	0.53	1.37	0.51274	17	44182	0.373598
CALCOCO1.Q9P1Z2.OID21387.v1	Multiple sclerosis	3	0.96	0.64	1.46	0.858413	22	44182	0.189525
CALCOCO1.Q9P1Z2.OID21387.v1	Multiple sclerosis	4	0.89	0.62	1.27	0.511038	30	44182	0.873265
CALCOCO1.Q9P1Z2.OID21387.v1	Multiple sclerosis	5	1.03	0.75	1.41	0.873513	38	44182	0.221241
CALCOCO1.Q9P1Z2.OID21387.v1	Multiple sclerosis	6	0.95	0.72	1.26	0.736936	49	44182	0.942355
CALCOCO1.Q9P1Z2.OID21387.v1	Multiple sclerosis	7	0.92	0.71	1.19	0.529197	56	44182	0.704265
CALCOCO1.Q9P1Z2.OID21387.v1	Multiple sclerosis	8	0.87	0.68	1.11	0.264447	62	44182	0.295135
CALCOCO1.Q9P1Z2.OID21387.v1	Multiple sclerosis	9	0.87	0.68	1.1	0.251158	66	44182	0.339654
CALCOCO1.Q9P1Z2.OID21387.v1	Multiple sclerosis	10	0.9	0.72	1.12	0.343099	79	44182	0.816621
CALCOCO1.Q9P1Z2.OID21387.v1	Multiple sclerosis	11	0.94	0.76	1.17	0.582396	83	44182	0.639395
CALCOCO1.Q9P1Z2.OID21387.v1	Multiple sclerosis	12	0.94	0.76	1.16	0.56256	85	44182	0.668523
CALCOCO1.Q9P1Z2.OID21387.v1	Multiple sclerosis	13	0.92	0.74	1.13	0.412376	87	44182	0.978987
CALCOCO1.Q9P1Z2.OID21387.v1	Multiple sclerosis	14	0.92	0.74	1.13	0.412376	87	44182	0.978987
CALCOCO1.Q9P1Z2.OID21387.v1	Multiple sclerosis	15	0.92	0.74	1.13	0.412376	87	44182	0.978987
CALCOCO1.Q9P1Z2.OID21387.v1	Multiple sclerosis	16	0.92	0.74	1.13	0.412376	87	44182	0.978987
CALCOCO1.Q9P1Z2.OID21387.v1	Multiple sclerosis	17	0.92	0.74	1.13	0.412376	87	44182	0.978987
NPY.P01303.OID21388.v1	Multiple sclerosis	1	0.9	0.35	2.33	0.829574	4	44182	20656
NPY.P01303.OID21388.v1	Multiple sclerosis	2	0.87	0.54	1.4	0.554234	17	44182	0.192144
NPY.P01303.OID21388.v1	Multiple sclerosis	3	0.93	0.61	1.41	0.728902	22	44182	0.47428
NPY.P01303.OID21388.v1	Multiple sclerosis	4	1.04	0.72	1.49	0.851126	30	44182	0.946158
NPY.P01303.OID21388.v1	Multiple sclerosis	5	1.16	0.84	1.6	0.372374	38	44182	0.348483
NPY.P01303.OID21388.v1	Multiple sclerosis	6	1.04	0.78	1.38	0.799151	49	44182	0.515564
NPY.P01303.OID21388.v1	Multiple sclerosis	7	1.02	0.78	1.34	0.859383	56	44182	0.610383
NPY.P01303.OID21388.v1	Multiple sclerosis	8	1	0.78	1.29	0.988353	62	44182	0.502698
NPY.P01303.OID21388.v1	Multiple sclerosis	9	1.04	0.82	1.34	0.727072	66	44182	0.785865
NPY.P01303.OID21388.v1	Multiple sclerosis	10	1.02	0.82	1.28	0.857524	79	44182	0.644319
NPY.P01303.OID21388.v1	Multiple sclerosis	11	1.02	0.82	1.28	0.832692	83	44182	0.599353
NPY.P01303.OID21388.v1	Multiple sclerosis	12	1.04	0.83	1.29	0.747317	85	44182	0.823141
NPY.P01303.OID21388.v1	Multiple sclerosis	13	1.05	0.85	1.3	0.660714	87	44182	0.963174
NPY.P01303.OID21388.v1	Multiple sclerosis	14	1.05	0.85	1.3	0.660714	87	44182	0.963174
NPY.P01303.OID21388.v1	Multiple sclerosis	15	1.05	0.85	1.3	0.660714	87	44182	0.963174
NPY.P01303.OID21388.v1	Multiple sclerosis	16	1.05	0.85	1.3	0.660714	87	44182	0.963174
NPY.P01303.OID21388.v1	Multiple sclerosis	17	1.05	0.85	1.3	0.660714	87	44182	0.963174
EBI3_IL27.Q14213_Q8NEV9.OID21389.v1	Multiple sclerosis	1	1.05	0.39	2.82	0.920436	4	44182	20673
EBI3_IL27.Q14213_Q8NEV9.OID21389.v1	Multiple sclerosis	2	0.92	0.56	1.51	0.744885	17	44182	0.8282
EBI3_IL27.Q14213_Q8NEV9.OID21389.v1	Multiple sclerosis	3	0.89	0.57	1.38	0.597487	22	44182	0.669421
EBI3_IL27.Q14213_Q8NEV9.OID21389.v1	Multiple sclerosis	4	0.94	0.65	1.36	0.744259	30	44182	0.842452
EBI3_IL27.Q14213_Q8NEV9.OID21389.v1	Multiple sclerosis	5	1.09	0.78	1.51	0.622712	38	44182	0.262737
EBI3_IL27.Q14213_Q8NEV9.OID21389.v1	Multiple sclerosis	6	1.29	0.96	1.72	0.0899348	49	44182	0.00971612
EBI3_IL27.Q14213_Q8NEV9.OID21389.v1	Multiple sclerosis	7	1.31	1	1.71	0.0528074	56	44182	0.0388025
EBI3_IL27.Q14213_Q8NEV9.OID21389.v1	Multiple sclerosis	8	1.3	1.01	1.69	0.0453195	62	44182	0.0761197
EBI3_IL27.Q14213_Q8NEV9.OID21389.v1	Multiple sclerosis	9	1.25	0.97	1.61	0.0789929	66	44182	0.237694
EBI3_IL27.Q14213_Q8NEV9.OID21389.v1	Multiple sclerosis	10	1.26	1	1.58	0.0521971	79	44182	0.4042
EBI3_IL27.Q14213_Q8NEV9.OID21389.v1	Multiple sclerosis	11	1.25	1	1.56	0.0515845	83	44182	0.558595
EBI3_IL27.Q14213_Q8NEV9.OID21389.v1	Multiple sclerosis	12	1.28	1.03	1.6	0.026911	85	44182	0.30813
EBI3_IL27.Q14213_Q8NEV9.OID21389.v1	Multiple sclerosis	13	1.31	1.05	1.63	0.0153568	87	44182	0.173973
EBI3_IL27.Q14213_Q8NEV9.OID21389.v1	Multiple sclerosis	14	1.31	1.05	1.63	0.0153568	87	44182	0.173973
EBI3_IL27.Q14213_Q8NEV9.OID21389.v1	Multiple sclerosis	15	1.31	1.05	1.63	0.0153568	87	44182	0.173973
EBI3_IL27.Q14213_Q8NEV9.OID21389.v1	Multiple sclerosis	16	1.31	1.05	1.63	0.0153568	87	44182	0.173973
EBI3_IL27.Q14213_Q8NEV9.OID21389.v1	Multiple sclerosis	17	1.31	1.05	1.63	0.0153568	87	44182	0.173973
SIGLEC9.Q9Y336.OID21390.v1	Multiple sclerosis	1	0.79	0.3	2.06	0.624699	4	44182	20690
SIGLEC9.Q9Y336.OID21390.v1	Multiple sclerosis	2	0.98	0.61	1.58	0.93313	17	44182	0.944234
SIGLEC9.Q9Y336.OID21390.v1	Multiple sclerosis	3	0.97	0.64	1.47	0.881168	22	44182	0.785311
SIGLEC9.Q9Y336.OID21390.v1	Multiple sclerosis	4	0.93	0.65	1.33	0.684674	30	44182	0.562044
SIGLEC9.Q9Y336.OID21390.v1	Multiple sclerosis	5	1.08	0.78	1.49	0.649421	38	44182	0.494149
SIGLEC9.Q9Y336.OID21390.v1	Multiple sclerosis	6	1.16	0.87	1.54	0.321765	49	44182	0.230888
SIGLEC9.Q9Y336.OID21390.v1	Multiple sclerosis	7	1.09	0.83	1.42	0.532514	56	44182	0.745713
SIGLEC9.Q9Y336.OID21390.v1	Multiple sclerosis	8	1.17	0.91	1.51	0.221113	62	44182	0.300827
SIGLEC9.Q9Y336.OID21390.v1	Multiple sclerosis	9	1.15	0.9	1.48	0.25378	66	44182	0.507063
SIGLEC9.Q9Y336.OID21390.v1	Multiple sclerosis	10	1.13	0.91	1.42	0.275583	79	44182	0.813687
SIGLEC9.Q9Y336.OID21390.v1	Multiple sclerosis	11	1.11	0.89	1.38	0.347557	83	44182	0.880117
SIGLEC9.Q9Y336.OID21390.v1	Multiple sclerosis	12	1.11	0.9	1.38	0.328034	85	44182	0.960081
SIGLEC9.Q9Y336.OID21390.v1	Multiple sclerosis	13	1.1	0.89	1.37	0.359805	87	44182	0.957707
SIGLEC9.Q9Y336.OID21390.v1	Multiple sclerosis	14	1.1	0.89	1.37	0.359805	87	44182	0.957707
SIGLEC9.Q9Y336.OID21390.v1	Multiple sclerosis	15	1.1	0.89	1.37	0.359805	87	44182	0.957707
SIGLEC9.Q9Y336.OID21390.v1	Multiple sclerosis	16	1.1	0.89	1.37	0.359805	87	44182	0.957707
SIGLEC9.Q9Y336.OID21390.v1	Multiple sclerosis	17	1.1	0.89	1.37	0.359805	87	44182	0.957707
KLK4.Q9Y5K2.OID21391.v1	Multiple sclerosis	1	2.2	0.75	6.45	0.150704	4	44182	20707
KLK4.Q9Y5K2.OID21391.v1	Multiple sclerosis	2	1.75	1.06	2.89	0.0290339	17	44182	0.907571
KLK4.Q9Y5K2.OID21391.v1	Multiple sclerosis	3	1.56	1.01	2.41	0.0461415	22	44182	0.254548
KLK4.Q9Y5K2.OID21391.v1	Multiple sclerosis	4	1.26	0.87	1.84	0.224879	30	44182	0.0103974
KLK4.Q9Y5K2.OID21391.v1	Multiple sclerosis	5	1.19	0.85	1.66	0.317755	38	44182	0.0368142
KLK4.Q9Y5K2.OID21391.v1	Multiple sclerosis	6	1.26	0.93	1.69	0.132	49	44182	0.443011
KLK4.Q9Y5K2.OID21391.v1	Multiple sclerosis	7	1.17	0.88	1.54	0.276993	56	44182	0.119704
KLK4.Q9Y5K2.OID21391.v1	Multiple sclerosis	8	1.22	0.94	1.59	0.14282	62	44182	0.342392
KLK4.Q9Y5K2.OID21391.v1	Multiple sclerosis	9	1.2	0.93	1.55	0.157505	66	44182	0.261253
KLK4.Q9Y5K2.OID21391.v1	Multiple sclerosis	10	1.27	1.01	1.6	0.0427709	79	44182	0.557335
KLK4.Q9Y5K2.OID21391.v1	Multiple sclerosis	11	1.24	0.99	1.56	0.0633825	83	44182	0.333259
KLK4.Q9Y5K2.OID21391.v1	Multiple sclerosis	12	1.25	1	1.57	0.0496557	85	44182	0.469595
KLK4.Q9Y5K2.OID21391.v1	Multiple sclerosis	13	1.27	1.02	1.59	0.0333357	87	44182	0.757387
KLK4.Q9Y5K2.OID21391.v1	Multiple sclerosis	14	1.27	1.02	1.59	0.0333357	87	44182	0.757387
KLK4.Q9Y5K2.OID21391.v1	Multiple sclerosis	15	1.27	1.02	1.59	0.0333357	87	44182	0.757387
KLK4.Q9Y5K2.OID21391.v1	Multiple sclerosis	16	1.27	1.02	1.59	0.0333357	87	44182	0.757387
KLK4.Q9Y5K2.OID21391.v1	Multiple sclerosis	17	1.27	1.02	1.59	0.0333357	87	44182	0.757387
CPE.P16870.OID21392.v1	Multiple sclerosis	1	1.2	0.44	3.26	0.718779	4	44182	20724
CPE.P16870.OID21392.v1	Multiple sclerosis	2	0.86	0.53	1.41	0.558252	17	44182	0.883009
CPE.P16870.OID21392.v1	Multiple sclerosis	3	0.83	0.54	1.27	0.393197	22	44182	0.857143
CPE.P16870.OID21392.v1	Multiple sclerosis	4	0.83	0.57	1.2	0.3202	30	44182	0.740769
CPE.P16870.OID21392.v1	Multiple sclerosis	5	0.89	0.64	1.23	0.480465	38	44182	0.67932
CPE.P16870.OID21392.v1	Multiple sclerosis	6	0.88	0.66	1.17	0.384209	49	44182	0.73995
CPE.P16870.OID21392.v1	Multiple sclerosis	7	0.86	0.66	1.12	0.267942	56	44182	0.911512
CPE.P16870.OID21392.v1	Multiple sclerosis	8	0.91	0.7	1.17	0.458197	62	44182	0.517561
CPE.P16870.OID21392.v1	Multiple sclerosis	9	0.9	0.7	1.16	0.41429	66	44182	0.635474
CPE.P16870.OID21392.v1	Multiple sclerosis	10	0.87	0.7	1.09	0.240376	79	44182	0.880517
CPE.P16870.OID21392.v1	Multiple sclerosis	11	0.85	0.68	1.06	0.152258	83	44182	0.601558
CPE.P16870.OID21392.v1	Multiple sclerosis	12	0.85	0.69	1.06	0.158507	85	44182	0.690434
CPE.P16870.OID21392.v1	Multiple sclerosis	13	0.85	0.69	1.06	0.146725	87	44182	0.660067
CPE.P16870.OID21392.v1	Multiple sclerosis	14	0.85	0.69	1.06	0.146725	87	44182	0.660067
CPE.P16870.OID21392.v1	Multiple sclerosis	15	0.85	0.69	1.06	0.146725	87	44182	0.660067
CPE.P16870.OID21392.v1	Multiple sclerosis	16	0.85	0.69	1.06	0.146725	87	44182	0.660067
CPE.P16870.OID21392.v1	Multiple sclerosis	17	0.85	0.69	1.06	0.146725	87	44182	0.660067
ITGB7.P26010.OID21393.v1	Multiple sclerosis	1	0.53	0.2	1.41	0.205949	4	44182	20741
ITGB7.P26010.OID21393.v1	Multiple sclerosis	2	0.68	0.42	1.09	0.111349	17	44182	0.538626
ITGB7.P26010.OID21393.v1	Multiple sclerosis	3	0.74	0.49	1.12	0.15895	22	44182	0.406539
ITGB7.P26010.OID21393.v1	Multiple sclerosis	4	0.77	0.54	1.11	0.158278	30	44182	0.586549
ITGB7.P26010.OID21393.v1	Multiple sclerosis	5	0.84	0.61	1.16	0.282463	38	44182	0.257535
ITGB7.P26010.OID21393.v1	Multiple sclerosis	6	0.86	0.65	1.14	0.294031	49	44182	0.408055
ITGB7.P26010.OID21393.v1	Multiple sclerosis	7	0.9	0.69	1.17	0.418545	56	44182	0.2785
ITGB7.P26010.OID21393.v1	Multiple sclerosis	8	0.93	0.72	1.19	0.562244	62	44182	0.192129
ITGB7.P26010.OID21393.v1	Multiple sclerosis	9	0.94	0.74	1.2	0.619686	66	44182	0.213796
ITGB7.P26010.OID21393.v1	Multiple sclerosis	10	0.98	0.79	1.23	0.893585	79	44182	0.18228
ITGB7.P26010.OID21393.v1	Multiple sclerosis	11	0.98	0.79	1.22	0.888702	83	44182	0.247727
ITGB7.P26010.OID21393.v1	Multiple sclerosis	12	0.97	0.78	1.21	0.799903	85	44182	0.312381
ITGB7.P26010.OID21393.v1	Multiple sclerosis	13	0.96	0.78	1.19	0.735575	87	44182	0.353293
ITGB7.P26010.OID21393.v1	Multiple sclerosis	14	0.96	0.78	1.19	0.735575	87	44182	0.353293
ITGB7.P26010.OID21393.v1	Multiple sclerosis	15	0.96	0.78	1.19	0.735575	87	44182	0.353293
ITGB7.P26010.OID21393.v1	Multiple sclerosis	16	0.96	0.78	1.19	0.735575	87	44182	0.353293
ITGB7.P26010.OID21393.v1	Multiple sclerosis	17	0.96	0.78	1.19	0.735575	87	44182	0.353293
SIGLEC6.O43699.OID21394.v1	Multiple sclerosis	1	0.56	0.21	1.46	0.231678	4	44182	20758
SIGLEC6.O43699.OID21394.v1	Multiple sclerosis	2	0.71	0.44	1.14	0.151146	17	44182	0.0879651
SIGLEC6.O43699.OID21394.v1	Multiple sclerosis	3	0.84	0.55	1.28	0.426282	22	44182	0.0535691
SIGLEC6.O43699.OID21394.v1	Multiple sclerosis	4	0.88	0.61	1.26	0.479946	30	44182	0.145366
SIGLEC6.O43699.OID21394.v1	Multiple sclerosis	5	0.96	0.7	1.33	0.82528	38	44182	0.0782217
SIGLEC6.O43699.OID21394.v1	Multiple sclerosis	6	0.94	0.71	1.25	0.665409	49	44182	0.261802
SIGLEC6.O43699.OID21394.v1	Multiple sclerosis	7	0.98	0.75	1.28	0.898452	56	44182	0.159066
SIGLEC6.O43699.OID21394.v1	Multiple sclerosis	8	1.06	0.82	1.37	0.660828	62	44182	0.0545122
SIGLEC6.O43699.OID21394.v1	Multiple sclerosis	9	1.03	0.8	1.32	0.808922	66	44182	0.176502
SIGLEC6.O43699.OID21394.v1	Multiple sclerosis	10	1.01	0.8	1.26	0.952393	79	44182	0.527072
SIGLEC6.O43699.OID21394.v1	Multiple sclerosis	11	0.97	0.78	1.21	0.786997	83	44182	0.957294
SIGLEC6.O43699.OID21394.v1	Multiple sclerosis	12	0.97	0.78	1.21	0.804827	85	44182	0.959289
SIGLEC6.O43699.OID21394.v1	Multiple sclerosis	13	0.99	0.8	1.23	0.953385	87	44182	0.620928
SIGLEC6.O43699.OID21394.v1	Multiple sclerosis	14	0.99	0.8	1.23	0.953385	87	44182	0.620928
SIGLEC6.O43699.OID21394.v1	Multiple sclerosis	15	0.99	0.8	1.23	0.953385	87	44182	0.620928
SIGLEC6.O43699.OID21394.v1	Multiple sclerosis	16	0.99	0.8	1.23	0.953385	87	44182	0.620928
SIGLEC6.O43699.OID21394.v1	Multiple sclerosis	17	0.99	0.8	1.23	0.953385	87	44182	0.620928
HAO1.Q9UJM8.OID21395.v1	Multiple sclerosis	1	1.02	0.38	2.71	0.970322	4	44182	20775
HAO1.Q9UJM8.OID21395.v1	Multiple sclerosis	2	0.66	0.4	1.09	0.102949	17	44182	0.291084
HAO1.Q9UJM8.OID21395.v1	Multiple sclerosis	3	0.63	0.4	0.98	0.042435	22	44182	0.334471
HAO1.Q9UJM8.OID21395.v1	Multiple sclerosis	4	0.68	0.46	0.99	0.0439676	30	44182	0.857308
HAO1.Q9UJM8.OID21395.v1	Multiple sclerosis	5	0.67	0.48	0.95	0.0223791	38	44182	0.913407
HAO1.Q9UJM8.OID21395.v1	Multiple sclerosis	6	0.63	0.47	0.85	0.00221238	49	44182	0.462963
HAO1.Q9UJM8.OID21395.v1	Multiple sclerosis	7	0.67	0.5	0.88	0.0046129	56	44182	0.796423
HAO1.Q9UJM8.OID21395.v1	Multiple sclerosis	8	0.66	0.5	0.86	0.00187108	62	44182	0.968078
HAO1.Q9UJM8.OID21395.v1	Multiple sclerosis	9	0.71	0.55	0.92	0.00895713	66	44182	0.422229
HAO1.Q9UJM8.OID21395.v1	Multiple sclerosis	10	0.78	0.62	0.99	0.0410312	79	44182	0.0605577
HAO1.Q9UJM8.OID21395.v1	Multiple sclerosis	11	0.79	0.63	1	0.0467648	83	44182	0.0721698
HAO1.Q9UJM8.OID21395.v1	Multiple sclerosis	12	0.81	0.64	1.01	0.0595309	85	44182	0.0492113
HAO1.Q9UJM8.OID21395.v1	Multiple sclerosis	13	0.81	0.65	1.01	0.0583455	87	44182	0.0567189
HAO1.Q9UJM8.OID21395.v1	Multiple sclerosis	14	0.81	0.65	1.01	0.0583455	87	44182	0.0567189
HAO1.Q9UJM8.OID21395.v1	Multiple sclerosis	15	0.81	0.65	1.01	0.0583455	87	44182	0.0567189
HAO1.Q9UJM8.OID21395.v1	Multiple sclerosis	16	0.81	0.65	1.01	0.0583455	87	44182	0.0567189
HAO1.Q9UJM8.OID21395.v1	Multiple sclerosis	17	0.81	0.65	1.01	0.0583455	87	44182	0.0567189
PDCD1.Q15116.OID21396.v1	Multiple sclerosis	1	1.27	0.47	3.43	0.643095	4	44182	20792
PDCD1.Q15116.OID21396.v1	Multiple sclerosis	2	1.02	0.63	1.65	0.942552	17	44182	0.943612
PDCD1.Q15116.OID21396.v1	Multiple sclerosis	3	1.06	0.69	1.62	0.786509	22	44182	0.977668
PDCD1.Q15116.OID21396.v1	Multiple sclerosis	4	1.2	0.83	1.74	0.322564	30	44182	0.495928
PDCD1.Q15116.OID21396.v1	Multiple sclerosis	5	1.31	0.95	1.82	0.103275	38	44182	0.260004
PDCD1.Q15116.OID21396.v1	Multiple sclerosis	6	1.19	0.89	1.59	0.245019	49	44182	0.822284
PDCD1.Q15116.OID21396.v1	Multiple sclerosis	7	1.19	0.91	1.56	0.210539	56	44182	0.888418
PDCD1.Q15116.OID21396.v1	Multiple sclerosis	8	1.27	0.98	1.64	0.0722661	62	44182	0.454501
PDCD1.Q15116.OID21396.v1	Multiple sclerosis	9	1.25	0.97	1.61	0.0813258	66	44182	0.669324
PDCD1.Q15116.OID21396.v1	Multiple sclerosis	10	1.26	1	1.58	0.0479951	79	44182	0.743106
PDCD1.Q15116.OID21396.v1	Multiple sclerosis	11	1.26	1	1.57	0.0456257	83	44182	0.926158
PDCD1.Q15116.OID21396.v1	Multiple sclerosis	12	1.26	1.01	1.57	0.0426227	85	44182	0.868756
PDCD1.Q15116.OID21396.v1	Multiple sclerosis	13	1.26	1.01	1.56	0.0412094	87	44182	0.807963
PDCD1.Q15116.OID21396.v1	Multiple sclerosis	14	1.26	1.01	1.56	0.0412094	87	44182	0.807963
PDCD1.Q15116.OID21396.v1	Multiple sclerosis	15	1.26	1.01	1.56	0.0412094	87	44182	0.807963
PDCD1.Q15116.OID21396.v1	Multiple sclerosis	16	1.26	1.01	1.56	0.0412094	87	44182	0.807963
PDCD1.Q15116.OID21396.v1	Multiple sclerosis	17	1.26	1.01	1.56	0.0412094	87	44182	0.807963
EPS8L2.Q9H6S3.OID21397.v1	Multiple sclerosis	1	0.92	0.34	2.46	0.860999	4	44182	20809
EPS8L2.Q9H6S3.OID21397.v1	Multiple sclerosis	2	1.08	0.65	1.79	0.76383	17	44182	0.695822
EPS8L2.Q9H6S3.OID21397.v1	Multiple sclerosis	3	1.1	0.71	1.71	0.659159	22	44182	0.490698
EPS8L2.Q9H6S3.OID21397.v1	Multiple sclerosis	4	1.02	0.7	1.49	0.914057	30	44182	0.346194
EPS8L2.Q9H6S3.OID21397.v1	Multiple sclerosis	5	0.9	0.64	1.26	0.534095	38	44182	0.149289
EPS8L2.Q9H6S3.OID21397.v1	Multiple sclerosis	6	0.88	0.65	1.18	0.397355	49	44182	0.161371
EPS8L2.Q9H6S3.OID21397.v1	Multiple sclerosis	7	0.83	0.63	1.09	0.186544	56	44182	0.0988252
EPS8L2.Q9H6S3.OID21397.v1	Multiple sclerosis	8	0.84	0.65	1.1	0.206715	62	44182	0.199004
EPS8L2.Q9H6S3.OID21397.v1	Multiple sclerosis	9	0.86	0.67	1.11	0.251611	66	44182	0.251391
EPS8L2.Q9H6S3.OID21397.v1	Multiple sclerosis	10	0.83	0.66	1.06	0.131175	79	44182	0.219635
EPS8L2.Q9H6S3.OID21397.v1	Multiple sclerosis	11	0.84	0.67	1.06	0.134399	83	44182	0.205004
EPS8L2.Q9H6S3.OID21397.v1	Multiple sclerosis	12	0.84	0.67	1.06	0.136505	85	44182	0.280077
EPS8L2.Q9H6S3.OID21397.v1	Multiple sclerosis	13	0.84	0.67	1.05	0.122516	87	44182	0.334099
EPS8L2.Q9H6S3.OID21397.v1	Multiple sclerosis	14	0.84	0.67	1.05	0.122516	87	44182	0.334099
EPS8L2.Q9H6S3.OID21397.v1	Multiple sclerosis	15	0.84	0.67	1.05	0.122516	87	44182	0.334099
EPS8L2.Q9H6S3.OID21397.v1	Multiple sclerosis	16	0.84	0.67	1.05	0.122516	87	44182	0.334099
EPS8L2.Q9H6S3.OID21397.v1	Multiple sclerosis	17	0.84	0.67	1.05	0.122516	87	44182	0.334099
XCL1.P47992.OID21398.v1	Multiple sclerosis	1	0.31	0.12	0.78	0.0131329	4	44182	20826
XCL1.P47992.OID21398.v1	Multiple sclerosis	2	0.92	0.56	1.52	0.756375	17	44182	0.0786983
XCL1.P47992.OID21398.v1	Multiple sclerosis	3	0.81	0.53	1.25	0.343219	22	44182	0.91206
XCL1.P47992.OID21398.v1	Multiple sclerosis	4	0.86	0.59	1.24	0.420511	30	44182	0.864468
XCL1.P47992.OID21398.v1	Multiple sclerosis	5	1	0.72	1.4	0.976461	38	44182	0.190465
XCL1.P47992.OID21398.v1	Multiple sclerosis	6	1	0.75	1.33	0.986802	49	44182	0.516069
XCL1.P47992.OID21398.v1	Multiple sclerosis	7	1	0.76	1.31	0.992337	56	44182	0.474882
XCL1.P47992.OID21398.v1	Multiple sclerosis	8	1	0.78	1.3	0.979361	62	44182	0.62974
XCL1.P47992.OID21398.v1	Multiple sclerosis	9	0.95	0.74	1.22	0.709934	66	44182	0.731165
XCL1.P47992.OID21398.v1	Multiple sclerosis	10	1.06	0.85	1.33	0.594637	79	44182	0.348069
XCL1.P47992.OID21398.v1	Multiple sclerosis	11	1.07	0.86	1.34	0.545378	83	44182	0.381857
XCL1.P47992.OID21398.v1	Multiple sclerosis	12	1.09	0.88	1.36	0.435668	85	44182	0.230736
XCL1.P47992.OID21398.v1	Multiple sclerosis	13	1.09	0.88	1.36	0.413255	87	44182	0.188522
XCL1.P47992.OID21398.v1	Multiple sclerosis	14	1.09	0.88	1.36	0.413255	87	44182	0.188522
XCL1.P47992.OID21398.v1	Multiple sclerosis	15	1.09	0.88	1.36	0.413255	87	44182	0.188522
XCL1.P47992.OID21398.v1	Multiple sclerosis	16	1.09	0.88	1.36	0.413255	87	44182	0.188522
XCL1.P47992.OID21398.v1	Multiple sclerosis	17	1.09	0.88	1.36	0.413255	87	44182	0.188522
DCTN1.Q14203.OID21399.v1	Multiple sclerosis	1	0.74	0.28	1.97	0.549362	4	44182	20843
DCTN1.Q14203.OID21399.v1	Multiple sclerosis	2	0.98	0.61	1.57	0.931965	17	44182	0.735916
DCTN1.Q14203.OID21399.v1	Multiple sclerosis	3	1.04	0.68	1.57	0.859536	22	44182	0.580671
DCTN1.Q14203.OID21399.v1	Multiple sclerosis	4	0.89	0.62	1.27	0.522567	30	44182	0.404253
DCTN1.Q14203.OID21399.v1	Multiple sclerosis	5	1.14	0.83	1.56	0.429055	38	44182	0.239159
DCTN1.Q14203.OID21399.v1	Multiple sclerosis	6	1	0.76	1.33	0.989869	49	44182	0.681829
DCTN1.Q14203.OID21399.v1	Multiple sclerosis	7	0.95	0.73	1.24	0.711373	56	44182	0.361809
DCTN1.Q14203.OID21399.v1	Multiple sclerosis	8	0.92	0.72	1.18	0.51923	62	44182	0.240669
DCTN1.Q14203.OID21399.v1	Multiple sclerosis	9	0.91	0.71	1.15	0.426677	66	44182	0.182799
DCTN1.Q14203.OID21399.v1	Multiple sclerosis	10	0.96	0.77	1.2	0.729398	79	44182	0.777939
DCTN1.Q14203.OID21399.v1	Multiple sclerosis	11	1	0.81	1.24	0.98778	83	44182	0.809201
DCTN1.Q14203.OID21399.v1	Multiple sclerosis	12	0.99	0.8	1.23	0.936192	85	44182	0.877653
DCTN1.Q14203.OID21399.v1	Multiple sclerosis	13	0.98	0.79	1.2	0.815162	87	44182	0.923024
DCTN1.Q14203.OID21399.v1	Multiple sclerosis	14	0.98	0.79	1.2	0.815162	87	44182	0.923024
DCTN1.Q14203.OID21399.v1	Multiple sclerosis	15	0.98	0.79	1.2	0.815162	87	44182	0.923024
DCTN1.Q14203.OID21399.v1	Multiple sclerosis	16	0.98	0.79	1.2	0.815162	87	44182	0.923024
DCTN1.Q14203.OID21399.v1	Multiple sclerosis	17	0.98	0.79	1.2	0.815162	87	44182	0.923024
SCG2.P13521.OID21400.v1	Multiple sclerosis	1	1.94	0.71	5.33	0.197105	4	44182	20860
SCG2.P13521.OID21400.v1	Multiple sclerosis	2	1.66	1.01	2.73	0.0445678	17	44182	0.0365063
SCG2.P13521.OID21400.v1	Multiple sclerosis	3	1.61	1.04	2.48	0.0330121	22	44182	0.0620155
SCG2.P13521.OID21400.v1	Multiple sclerosis	4	1.46	1	2.12	0.0485281	30	44182	0.0299648
SCG2.P13521.OID21400.v1	Multiple sclerosis	5	1.48	1.06	2.07	0.0211471	38	44182	0.229556
SCG2.P13521.OID21400.v1	Multiple sclerosis	6	1.28	0.95	1.72	0.099065	49	44182	0.0320578
SCG2.P13521.OID21400.v1	Multiple sclerosis	7	1.24	0.94	1.63	0.126504	56	44182	0.0242705
SCG2.P13521.OID21400.v1	Multiple sclerosis	8	1.35	1.04	1.75	0.0264032	62	44182	0.323791
SCG2.P13521.OID21400.v1	Multiple sclerosis	9	1.37	1.06	1.77	0.0153443	66	44182	0.391529
SCG2.P13521.OID21400.v1	Multiple sclerosis	10	1.3	1.03	1.63	0.0287698	79	44182	0.134893
SCG2.P13521.OID21400.v1	Multiple sclerosis	11	1.3	1.03	1.63	0.0247986	83	44182	0.14026
SCG2.P13521.OID21400.v1	Multiple sclerosis	12	1.32	1.06	1.66	0.014239	85	44182	0.323701
SCG2.P13521.OID21400.v1	Multiple sclerosis	13	1.31	1.05	1.64	0.0153253	87	44182	0.341705
SCG2.P13521.OID21400.v1	Multiple sclerosis	14	1.31	1.05	1.64	0.0153253	87	44182	0.341705
SCG2.P13521.OID21400.v1	Multiple sclerosis	15	1.31	1.05	1.64	0.0153253	87	44182	0.341705
SCG2.P13521.OID21400.v1	Multiple sclerosis	16	1.31	1.05	1.64	0.0153253	87	44182	0.341705
SCG2.P13521.OID21400.v1	Multiple sclerosis	17	1.31	1.05	1.64	0.0153253	87	44182	0.341705
CA14.Q9ULX7.OID21401.v1	Multiple sclerosis	1	0.76	0.28	2.05	0.58217	4	44182	20877
CA14.Q9ULX7.OID21401.v1	Multiple sclerosis	2	1.13	0.66	1.94	0.66244	17	44182	0.474363
CA14.Q9ULX7.OID21401.v1	Multiple sclerosis	3	1.06	0.66	1.72	0.799425	22	44182	0.709925
CA14.Q9ULX7.OID21401.v1	Multiple sclerosis	4	0.9	0.6	1.36	0.62114	30	44182	0.324131
CA14.Q9ULX7.OID21401.v1	Multiple sclerosis	5	0.92	0.64	1.33	0.6599	38	44182	0.654522
CA14.Q9ULX7.OID21401.v1	Multiple sclerosis	6	0.95	0.69	1.31	0.763925	49	44182	0.970864
CA14.Q9ULX7.OID21401.v1	Multiple sclerosis	7	0.85	0.63	1.14	0.280709	56	44182	0.204686
CA14.Q9ULX7.OID21401.v1	Multiple sclerosis	8	0.89	0.67	1.19	0.442429	62	44182	0.862887
CA14.Q9ULX7.OID21401.v1	Multiple sclerosis	9	0.87	0.66	1.15	0.325424	66	44182	0.822006
CA14.Q9ULX7.OID21401.v1	Multiple sclerosis	10	0.87	0.68	1.12	0.282582	79	44182	0.891826
CA14.Q9ULX7.OID21401.v1	Multiple sclerosis	11	0.85	0.67	1.09	0.201996	83	44182	0.74734
CA14.Q9ULX7.OID21401.v1	Multiple sclerosis	12	0.86	0.67	1.09	0.215088	85	44182	0.821775
CA14.Q9ULX7.OID21401.v1	Multiple sclerosis	13	0.84	0.67	1.07	0.164619	87	44182	0.544845
CA14.Q9ULX7.OID21401.v1	Multiple sclerosis	14	0.84	0.67	1.07	0.164619	87	44182	0.544845
CA14.Q9ULX7.OID21401.v1	Multiple sclerosis	15	0.84	0.67	1.07	0.164619	87	44182	0.544845
CA14.Q9ULX7.OID21401.v1	Multiple sclerosis	16	0.84	0.67	1.07	0.164619	87	44182	0.544845
CA14.Q9ULX7.OID21401.v1	Multiple sclerosis	17	0.84	0.67	1.07	0.164619	87	44182	0.544845
FGF21.Q9NSA1.OID21402.v1	Multiple sclerosis	1	0.5	0.19	1.27	0.144389	4	44182	20894
FGF21.Q9NSA1.OID21402.v1	Multiple sclerosis	2	0.75	0.46	1.23	0.256921	17	44182	0.455119
FGF21.Q9NSA1.OID21402.v1	Multiple sclerosis	3	0.75	0.48	1.15	0.180895	22	44182	0.8201
FGF21.Q9NSA1.OID21402.v1	Multiple sclerosis	4	0.74	0.51	1.08	0.114174	30	44182	0.710369
FGF21.Q9NSA1.OID21402.v1	Multiple sclerosis	5	0.85	0.61	1.19	0.35854	38	44182	0.148306
FGF21.Q9NSA1.OID21402.v1	Multiple sclerosis	6	0.88	0.65	1.18	0.386416	49	44182	0.333892
FGF21.Q9NSA1.OID21402.v1	Multiple sclerosis	7	0.94	0.72	1.24	0.670991	56	44182	0.081621
FGF21.Q9NSA1.OID21402.v1	Multiple sclerosis	8	0.88	0.68	1.14	0.332011	62	44182	0.603016
FGF21.Q9NSA1.OID21402.v1	Multiple sclerosis	9	0.92	0.71	1.18	0.500005	66	44182	0.491138
FGF21.Q9NSA1.OID21402.v1	Multiple sclerosis	10	0.89	0.71	1.13	0.334058	79	44182	0.734318
FGF21.Q9NSA1.OID21402.v1	Multiple sclerosis	11	0.94	0.75	1.18	0.599607	83	44182	0.331474
FGF21.Q9NSA1.OID21402.v1	Multiple sclerosis	12	0.94	0.75	1.18	0.601183	85	44182	0.344736
FGF21.Q9NSA1.OID21402.v1	Multiple sclerosis	13	0.96	0.77	1.19	0.705412	87	44182	0.230309
FGF21.Q9NSA1.OID21402.v1	Multiple sclerosis	14	0.96	0.77	1.19	0.705412	87	44182	0.230309
FGF21.Q9NSA1.OID21402.v1	Multiple sclerosis	15	0.96	0.77	1.19	0.705412	87	44182	0.230309
FGF21.Q9NSA1.OID21402.v1	Multiple sclerosis	16	0.96	0.77	1.19	0.705412	87	44182	0.230309
FGF21.Q9NSA1.OID21402.v1	Multiple sclerosis	17	0.96	0.77	1.19	0.705412	87	44182	0.230309
TRIAP1.O43715.OID21403.v1	Multiple sclerosis	1	1.12	0.42	2.96	0.826545	4	44182	20911
TRIAP1.O43715.OID21403.v1	Multiple sclerosis	2	0.84	0.52	1.35	0.466194	17	44182	0.898778
TRIAP1.O43715.OID21403.v1	Multiple sclerosis	3	0.85	0.56	1.29	0.433986	22	44182	0.763258
TRIAP1.O43715.OID21403.v1	Multiple sclerosis	4	0.79	0.55	1.13	0.193292	30	44182	0.463857
TRIAP1.O43715.OID21403.v1	Multiple sclerosis	5	0.97	0.71	1.34	0.864213	38	44182	0.240158
TRIAP1.O43715.OID21403.v1	Multiple sclerosis	6	0.94	0.71	1.24	0.651456	49	44182	0.800741
TRIAP1.O43715.OID21403.v1	Multiple sclerosis	7	0.92	0.71	1.19	0.521671	56	44182	0.975029
TRIAP1.O43715.OID21403.v1	Multiple sclerosis	8	0.94	0.73	1.2	0.604956	62	44182	0.857892
TRIAP1.O43715.OID21403.v1	Multiple sclerosis	9	0.92	0.72	1.17	0.488165	66	44182	0.830252
TRIAP1.O43715.OID21403.v1	Multiple sclerosis	10	0.91	0.73	1.14	0.420597	79	44182	0.839073
TRIAP1.O43715.OID21403.v1	Multiple sclerosis	11	0.95	0.77	1.17	0.622046	83	44182	0.784525
TRIAP1.O43715.OID21403.v1	Multiple sclerosis	12	0.96	0.78	1.18	0.69425	85	44182	0.619865
TRIAP1.O43715.OID21403.v1	Multiple sclerosis	13	0.95	0.77	1.17	0.631065	87	44182	0.676843
TRIAP1.O43715.OID21403.v1	Multiple sclerosis	14	0.95	0.77	1.17	0.631065	87	44182	0.676843
TRIAP1.O43715.OID21403.v1	Multiple sclerosis	15	0.95	0.77	1.17	0.631065	87	44182	0.676843
TRIAP1.O43715.OID21403.v1	Multiple sclerosis	16	0.95	0.77	1.17	0.631065	87	44182	0.676843
TRIAP1.O43715.OID21403.v1	Multiple sclerosis	17	0.95	0.77	1.17	0.631065	87	44182	0.676843
PRDX6.P30041.OID21404.v1	Multiple sclerosis	1	1.21	0.44	3.28	0.711873	4	44182	20928
PRDX6.P30041.OID21404.v1	Multiple sclerosis	2	1.32	0.82	2.13	0.256446	17	44182	0.938849
PRDX6.P30041.OID21404.v1	Multiple sclerosis	3	1.29	0.85	1.96	0.237038	22	44182	0.949032
PRDX6.P30041.OID21404.v1	Multiple sclerosis	4	1.26	0.88	1.8	0.216371	30	44182	0.952183
PRDX6.P30041.OID21404.v1	Multiple sclerosis	5	1.31	0.95	1.8	0.100332	38	44182	0.6551
PRDX6.P30041.OID21404.v1	Multiple sclerosis	6	1.35	1.02	1.8	0.035935	49	44182	0.570561
PRDX6.P30041.OID21404.v1	Multiple sclerosis	7	1.21	0.93	1.57	0.159879	56	44182	0.367049
PRDX6.P30041.OID21404.v1	Multiple sclerosis	8	1.25	0.97	1.61	0.0794249	62	44182	0.78381
PRDX6.P30041.OID21404.v1	Multiple sclerosis	9	1.26	0.99	1.61	0.0617143	66	44182	0.887002
PRDX6.P30041.OID21404.v1	Multiple sclerosis	10	1.32	1.05	1.64	0.0157205	79	44182	0.686636
PRDX6.P30041.OID21404.v1	Multiple sclerosis	11	1.34	1.08	1.66	0.00863575	83	44182	0.519021
PRDX6.P30041.OID21404.v1	Multiple sclerosis	12	1.34	1.08	1.66	0.00720463	85	44182	0.498867
PRDX6.P30041.OID21404.v1	Multiple sclerosis	13	1.31	1.06	1.62	0.0129566	87	44182	0.829334
PRDX6.P30041.OID21404.v1	Multiple sclerosis	14	1.31	1.06	1.62	0.0129566	87	44182	0.829334
PRDX6.P30041.OID21404.v1	Multiple sclerosis	15	1.31	1.06	1.62	0.0129566	87	44182	0.829334
PRDX6.P30041.OID21404.v1	Multiple sclerosis	16	1.31	1.06	1.62	0.0129566	87	44182	0.829334
PRDX6.P30041.OID21404.v1	Multiple sclerosis	17	1.31	1.06	1.62	0.0129566	87	44182	0.829334
CTSV.O60911.OID21405.v1	Multiple sclerosis	1	1.42	0.56	3.62	0.456734	4	44182	20945
CTSV.O60911.OID21405.v1	Multiple sclerosis	2	0.76	0.46	1.24	0.269739	17	44182	0.114159
CTSV.O60911.OID21405.v1	Multiple sclerosis	3	0.84	0.54	1.29	0.419217	22	44182	0.729743
CTSV.O60911.OID21405.v1	Multiple sclerosis	4	0.79	0.54	1.15	0.217664	30	44182	0.818566
CTSV.O60911.OID21405.v1	Multiple sclerosis	5	0.74	0.53	1.03	0.0769997	38	44182	0.64555
CTSV.O60911.OID21405.v1	Multiple sclerosis	6	0.85	0.63	1.14	0.283553	49	44182	0.321862
CTSV.O60911.OID21405.v1	Multiple sclerosis	7	0.81	0.62	1.07	0.143229	56	44182	0.79756
CTSV.O60911.OID21405.v1	Multiple sclerosis	8	0.82	0.63	1.06	0.133244	62	44182	0.778592
CTSV.O60911.OID21405.v1	Multiple sclerosis	9	0.87	0.67	1.12	0.279087	66	44182	0.205913
CTSV.O60911.OID21405.v1	Multiple sclerosis	10	0.88	0.7	1.11	0.289412	79	44182	0.182939
CTSV.O60911.OID21405.v1	Multiple sclerosis	11	0.89	0.7	1.12	0.305305	83	44182	0.119197
CTSV.O60911.OID21405.v1	Multiple sclerosis	12	0.9	0.72	1.13	0.380779	85	44182	0.111346
CTSV.O60911.OID21405.v1	Multiple sclerosis	13	0.89	0.71	1.11	0.290545	87	44182	0.268815
CTSV.O60911.OID21405.v1	Multiple sclerosis	14	0.89	0.71	1.11	0.290545	87	44182	0.268815
CTSV.O60911.OID21405.v1	Multiple sclerosis	15	0.89	0.71	1.11	0.290545	87	44182	0.268815
CTSV.O60911.OID21405.v1	Multiple sclerosis	16	0.89	0.71	1.11	0.290545	87	44182	0.268815
CTSV.O60911.OID21405.v1	Multiple sclerosis	17	0.89	0.71	1.11	0.290545	87	44182	0.268815
LGALS7_LGALS7B.P47929.OID21406.v1	Multiple sclerosis	1	1.3	0.49	3.46	0.601834	4	44182	20962
LGALS7_LGALS7B.P47929.OID21406.v1	Multiple sclerosis	2	1.02	0.62	1.69	0.929169	17	44182	0.683849
LGALS7_LGALS7B.P47929.OID21406.v1	Multiple sclerosis	3	1.39	0.9	2.14	0.1403	22	44182	0.185081
LGALS7_LGALS7B.P47929.OID21406.v1	Multiple sclerosis	4	1.47	1.01	2.13	0.0441977	30	44182	0.196177
LGALS7_LGALS7B.P47929.OID21406.v1	Multiple sclerosis	5	1.48	1.06	2.06	0.0213228	38	44182	0.354795
LGALS7_LGALS7B.P47929.OID21406.v1	Multiple sclerosis	6	1.24	0.92	1.66	0.15749	49	44182	0.261606
LGALS7_LGALS7B.P47929.OID21406.v1	Multiple sclerosis	7	1.17	0.89	1.54	0.272243	56	44182	0.176179
LGALS7_LGALS7B.P47929.OID21406.v1	Multiple sclerosis	8	1.15	0.89	1.5	0.291803	62	44182	0.196901
LGALS7_LGALS7B.P47929.OID21406.v1	Multiple sclerosis	9	1.16	0.9	1.49	0.263572	66	44182	0.212156
LGALS7_LGALS7B.P47929.OID21406.v1	Multiple sclerosis	10	1.21	0.96	1.52	0.107334	79	44182	0.848095
LGALS7_LGALS7B.P47929.OID21406.v1	Multiple sclerosis	11	1.17	0.94	1.47	0.165918	83	44182	0.482959
LGALS7_LGALS7B.P47929.OID21406.v1	Multiple sclerosis	12	1.18	0.95	1.48	0.139884	85	44182	0.612982
LGALS7_LGALS7B.P47929.OID21406.v1	Multiple sclerosis	13	1.19	0.95	1.48	0.124204	87	44182	0.662919
LGALS7_LGALS7B.P47929.OID21406.v1	Multiple sclerosis	14	1.19	0.95	1.48	0.124204	87	44182	0.662919
LGALS7_LGALS7B.P47929.OID21406.v1	Multiple sclerosis	15	1.19	0.95	1.48	0.124204	87	44182	0.662919
LGALS7_LGALS7B.P47929.OID21406.v1	Multiple sclerosis	16	1.19	0.95	1.48	0.124204	87	44182	0.662919
LGALS7_LGALS7B.P47929.OID21406.v1	Multiple sclerosis	17	1.19	0.95	1.48	0.124204	87	44182	0.662919
KLK14.Q9P0G3.OID21407.v1	Multiple sclerosis	1	1.03	0.39	2.76	0.947676	4	44182	20979
KLK14.Q9P0G3.OID21407.v1	Multiple sclerosis	2	1.16	0.7	1.92	0.557118	17	44182	0.512707
KLK14.Q9P0G3.OID21407.v1	Multiple sclerosis	3	1.25	0.8	1.93	0.325226	22	44182	0.962092
KLK14.Q9P0G3.OID21407.v1	Multiple sclerosis	4	1.17	0.8	1.7	0.418118	30	44182	0.45031
KLK14.Q9P0G3.OID21407.v1	Multiple sclerosis	5	1.29	0.92	1.8	0.138316	38	44182	0.86154
KLK14.Q9P0G3.OID21407.v1	Multiple sclerosis	6	1.29	0.96	1.73	0.088555	49	44182	0.867154
KLK14.Q9P0G3.OID21407.v1	Multiple sclerosis	7	1.36	1.03	1.79	0.0299478	56	44182	0.58689
KLK14.Q9P0G3.OID21407.v1	Multiple sclerosis	8	1.37	1.06	1.79	0.0177511	62	44182	0.649993
KLK14.Q9P0G3.OID21407.v1	Multiple sclerosis	9	1.37	1.06	1.77	0.0148209	66	44182	0.682063
KLK14.Q9P0G3.OID21407.v1	Multiple sclerosis	10	1.28	1.02	1.62	0.0353518	79	44182	0.436177
KLK14.Q9P0G3.OID21407.v1	Multiple sclerosis	11	1.24	0.99	1.56	0.0589719	83	44182	0.253096
KLK14.Q9P0G3.OID21407.v1	Multiple sclerosis	12	1.22	0.98	1.53	0.0753187	85	44182	0.217123
KLK14.Q9P0G3.OID21407.v1	Multiple sclerosis	13	1.2	0.96	1.49	0.112783	87	44182	0.155101
KLK14.Q9P0G3.OID21407.v1	Multiple sclerosis	14	1.2	0.96	1.49	0.112783	87	44182	0.155101
KLK14.Q9P0G3.OID21407.v1	Multiple sclerosis	15	1.2	0.96	1.49	0.112783	87	44182	0.155101
KLK14.Q9P0G3.OID21407.v1	Multiple sclerosis	16	1.2	0.96	1.49	0.112783	87	44182	0.155101
KLK14.Q9P0G3.OID21407.v1	Multiple sclerosis	17	1.2	0.96	1.49	0.112783	87	44182	0.155101
HSPB6.O14558.OID21408.v1	Multiple sclerosis	1	1.83	0.71	4.71	0.210193	4	44182	20996
HSPB6.O14558.OID21408.v1	Multiple sclerosis	2	1.38	0.8	2.39	0.247594	17	44182	0.972709
HSPB6.O14558.OID21408.v1	Multiple sclerosis	3	1.26	0.78	2.04	0.348431	22	44182	0.259583
HSPB6.O14558.OID21408.v1	Multiple sclerosis	4	1.06	0.69	1.62	0.800719	30	44182	0.151759
HSPB6.O14558.OID21408.v1	Multiple sclerosis	5	1.18	0.81	1.71	0.386616	38	44182	0.960409
HSPB6.O14558.OID21408.v1	Multiple sclerosis	6	1.13	0.81	1.57	0.472986	49	44182	0.633618
HSPB6.O14558.OID21408.v1	Multiple sclerosis	7	1.11	0.81	1.51	0.519757	56	44182	0.749776
HSPB6.O14558.OID21408.v1	Multiple sclerosis	8	1.17	0.88	1.58	0.282258	62	44182	0.798094
HSPB6.O14558.OID21408.v1	Multiple sclerosis	9	1.08	0.81	1.45	0.580761	66	44182	0.396467
HSPB6.O14558.OID21408.v1	Multiple sclerosis	10	1.12	0.87	1.46	0.37808	79	44182	0.837166
HSPB6.O14558.OID21408.v1	Multiple sclerosis	11	1.1	0.86	1.42	0.449991	83	44182	0.471683
HSPB6.O14558.OID21408.v1	Multiple sclerosis	12	1.11	0.86	1.43	0.417996	85	44182	0.601694
HSPB6.O14558.OID21408.v1	Multiple sclerosis	13	1.11	0.87	1.42	0.412345	87	44182	0.693436
HSPB6.O14558.OID21408.v1	Multiple sclerosis	14	1.11	0.87	1.42	0.412345	87	44182	0.693436
HSPB6.O14558.OID21408.v1	Multiple sclerosis	15	1.11	0.87	1.42	0.412345	87	44182	0.693436
HSPB6.O14558.OID21408.v1	Multiple sclerosis	16	1.11	0.87	1.42	0.412345	87	44182	0.693436
HSPB6.O14558.OID21408.v1	Multiple sclerosis	17	1.11	0.87	1.42	0.412345	87	44182	0.693436
SLITRK2.Q9H156.OID21409.v1	Multiple sclerosis	1	0.38	0.14	1.03	0.0563108	4	44182	21013
SLITRK2.Q9H156.OID21409.v1	Multiple sclerosis	2	0.82	0.49	1.37	0.446821	17	44182	0.276978
SLITRK2.Q9H156.OID21409.v1	Multiple sclerosis	3	0.8	0.51	1.26	0.339854	22	44182	0.727079
SLITRK2.Q9H156.OID21409.v1	Multiple sclerosis	4	0.89	0.61	1.3	0.539896	30	44182	0.331075
SLITRK2.Q9H156.OID21409.v1	Multiple sclerosis	5	0.98	0.69	1.37	0.88827	38	44182	0.134002
SLITRK2.Q9H156.OID21409.v1	Multiple sclerosis	6	1.06	0.78	1.43	0.71108	49	44182	0.0455133
SLITRK2.Q9H156.OID21409.v1	Multiple sclerosis	7	0.99	0.75	1.31	0.929293	56	44182	0.343956
SLITRK2.Q9H156.OID21409.v1	Multiple sclerosis	8	0.95	0.73	1.24	0.715764	62	44182	0.809144
SLITRK2.Q9H156.OID21409.v1	Multiple sclerosis	9	0.92	0.71	1.19	0.537386	66	44182	0.900382
SLITRK2.Q9H156.OID21409.v1	Multiple sclerosis	10	0.97	0.77	1.23	0.814073	79	44182	0.61222
SLITRK2.Q9H156.OID21409.v1	Multiple sclerosis	11	0.95	0.75	1.19	0.633476	83	44182	0.972657
SLITRK2.Q9H156.OID21409.v1	Multiple sclerosis	12	0.94	0.75	1.18	0.575573	85	44182	0.829181
SLITRK2.Q9H156.OID21409.v1	Multiple sclerosis	13	0.96	0.76	1.2	0.694803	87	44182	0.882883
SLITRK2.Q9H156.OID21409.v1	Multiple sclerosis	14	0.96	0.76	1.2	0.694803	87	44182	0.882883
SLITRK2.Q9H156.OID21409.v1	Multiple sclerosis	15	0.96	0.76	1.2	0.694803	87	44182	0.882883
SLITRK2.Q9H156.OID21409.v1	Multiple sclerosis	16	0.96	0.76	1.2	0.694803	87	44182	0.882883
SLITRK2.Q9H156.OID21409.v1	Multiple sclerosis	17	0.96	0.76	1.2	0.694803	87	44182	0.882883
DPY30.Q9C005.OID21410.v1	Multiple sclerosis	1	1.49	0.57	3.86	0.412777	4	44182	21030
DPY30.Q9C005.OID21410.v1	Multiple sclerosis	2	1.12	0.68	1.83	0.653655	17	44182	0.975254
DPY30.Q9C005.OID21410.v1	Multiple sclerosis	3	1.14	0.74	1.75	0.54979	22	44182	0.798443
DPY30.Q9C005.OID21410.v1	Multiple sclerosis	4	0.95	0.66	1.38	0.796815	30	44182	0.184535
DPY30.Q9C005.OID21410.v1	Multiple sclerosis	5	1.14	0.82	1.58	0.435873	38	44182	0.733507
DPY30.Q9C005.OID21410.v1	Multiple sclerosis	6	1.02	0.76	1.36	0.892226	49	44182	0.326257
DPY30.Q9C005.OID21410.v1	Multiple sclerosis	7	0.96	0.73	1.26	0.787856	56	44182	0.214757
DPY30.Q9C005.OID21410.v1	Multiple sclerosis	8	0.95	0.73	1.23	0.686247	62	44182	0.157022
DPY30.Q9C005.OID21410.v1	Multiple sclerosis	9	0.94	0.73	1.2	0.605896	66	44182	0.100961
DPY30.Q9C005.OID21410.v1	Multiple sclerosis	10	0.94	0.75	1.18	0.611858	79	44182	0.262125
DPY30.Q9C005.OID21410.v1	Multiple sclerosis	11	0.98	0.78	1.22	0.857805	83	44182	0.509911
DPY30.Q9C005.OID21410.v1	Multiple sclerosis	12	0.97	0.78	1.2	0.756921	85	44182	0.438139
DPY30.Q9C005.OID21410.v1	Multiple sclerosis	13	0.96	0.77	1.19	0.702045	87	44182	0.45548
DPY30.Q9C005.OID21410.v1	Multiple sclerosis	14	0.96	0.77	1.19	0.702045	87	44182	0.45548
DPY30.Q9C005.OID21410.v1	Multiple sclerosis	15	0.96	0.77	1.19	0.702045	87	44182	0.45548
DPY30.Q9C005.OID21410.v1	Multiple sclerosis	16	0.96	0.77	1.19	0.702045	87	44182	0.45548
DPY30.Q9C005.OID21410.v1	Multiple sclerosis	17	0.96	0.77	1.19	0.702045	87	44182	0.45548
FGF23.Q9GZV9.OID21411.v1	Multiple sclerosis	1	1.71	0.64	4.59	0.288241	4	44182	21047
FGF23.Q9GZV9.OID21411.v1	Multiple sclerosis	2	2.02	1.24	3.3	0.00484593	17	44182	0.444712
FGF23.Q9GZV9.OID21411.v1	Multiple sclerosis	3	1.88	1.24	2.86	0.00287785	22	44182	0.878683
FGF23.Q9GZV9.OID21411.v1	Multiple sclerosis	4	1.83	1.27	2.62	0.00112011	30	44182	0.398076
FGF23.Q9GZV9.OID21411.v1	Multiple sclerosis	5	1.7	1.23	2.34	0.00129362	38	44182	0.194999
FGF23.Q9GZV9.OID21411.v1	Multiple sclerosis	6	1.67	1.26	2.2	0.00036529	49	44182	0.27359
FGF23.Q9GZV9.OID21411.v1	Multiple sclerosis	7	1.61	1.24	2.1	0.000419116	56	44182	0.193992
FGF23.Q9GZV9.OID21411.v1	Multiple sclerosis	8	1.51	1.17	1.94	0.00137433	62	44182	0.0336558
FGF23.Q9GZV9.OID21411.v1	Multiple sclerosis	9	1.48	1.16	1.89	0.00152984	66	44182	0.02476
FGF23.Q9GZV9.OID21411.v1	Multiple sclerosis	10	1.45	1.16	1.82	0.000982692	79	44182	0.0344864
FGF23.Q9GZV9.OID21411.v1	Multiple sclerosis	11	1.41	1.14	1.76	0.0016804	83	44182	0.0152458
FGF23.Q9GZV9.OID21411.v1	Multiple sclerosis	12	1.39	1.12	1.72	0.0026721	85	44182	0.00974968
FGF23.Q9GZV9.OID21411.v1	Multiple sclerosis	13	1.38	1.11	1.7	0.00310684	87	44182	0.0141101
FGF23.Q9GZV9.OID21411.v1	Multiple sclerosis	14	1.38	1.11	1.7	0.00310684	87	44182	0.0141101
FGF23.Q9GZV9.OID21411.v1	Multiple sclerosis	15	1.38	1.11	1.7	0.00310684	87	44182	0.0141101
FGF23.Q9GZV9.OID21411.v1	Multiple sclerosis	16	1.38	1.11	1.7	0.00310684	87	44182	0.0141101
FGF23.Q9GZV9.OID21411.v1	Multiple sclerosis	17	1.38	1.11	1.7	0.00310684	87	44182	0.0141101
ANGPTL7.O43827.OID21412.v1	Multiple sclerosis	1	2.53	0.92	6.92	0.0714125	4	44182	21064
ANGPTL7.O43827.OID21412.v1	Multiple sclerosis	2	1.11	0.68	1.82	0.666106	17	44182	0.0161078
ANGPTL7.O43827.OID21412.v1	Multiple sclerosis	3	1.11	0.72	1.72	0.627725	22	44182	0.0827668
ANGPTL7.O43827.OID21412.v1	Multiple sclerosis	4	1.14	0.79	1.64	0.488433	30	44182	0.308777
ANGPTL7.O43827.OID21412.v1	Multiple sclerosis	5	1.13	0.82	1.57	0.459767	38	44182	0.554101
ANGPTL7.O43827.OID21412.v1	Multiple sclerosis	6	1.04	0.78	1.39	0.798633	49	44182	0.358981
ANGPTL7.O43827.OID21412.v1	Multiple sclerosis	7	1.08	0.82	1.41	0.591422	56	44182	0.694726
ANGPTL7.O43827.OID21412.v1	Multiple sclerosis	8	1.12	0.87	1.45	0.383354	62	44182	0.821723
ANGPTL7.O43827.OID21412.v1	Multiple sclerosis	9	1.19	0.93	1.53	0.169847	66	44182	0.436361
ANGPTL7.O43827.OID21412.v1	Multiple sclerosis	10	1.13	0.9	1.41	0.303539	79	44182	0.96349
ANGPTL7.O43827.OID21412.v1	Multiple sclerosis	11	1.11	0.89	1.38	0.373303	83	44182	0.665391
ANGPTL7.O43827.OID21412.v1	Multiple sclerosis	12	1.13	0.91	1.4	0.280983	85	44182	0.955375
ANGPTL7.O43827.OID21412.v1	Multiple sclerosis	13	1.16	0.94	1.44	0.173083	87	44182	0.678069
ANGPTL7.O43827.OID21412.v1	Multiple sclerosis	14	1.16	0.94	1.44	0.173083	87	44182	0.678069
ANGPTL7.O43827.OID21412.v1	Multiple sclerosis	15	1.16	0.94	1.44	0.173083	87	44182	0.678069
ANGPTL7.O43827.OID21412.v1	Multiple sclerosis	16	1.16	0.94	1.44	0.173083	87	44182	0.678069
ANGPTL7.O43827.OID21412.v1	Multiple sclerosis	17	1.16	0.94	1.44	0.173083	87	44182	0.678069
AMBP.P02760.OID21413.v1	Multiple sclerosis	1	1.92	0.76	4.86	0.169815	4	44182	21081
AMBP.P02760.OID21413.v1	Multiple sclerosis	2	1.67	0.99	2.8	0.053321	17	44182	0.760458
AMBP.P02760.OID21413.v1	Multiple sclerosis	3	1.53	0.97	2.42	0.0688142	22	44182	0.363385
AMBP.P02760.OID21413.v1	Multiple sclerosis	4	1.49	1	2.21	0.0512693	30	44182	0.388541
AMBP.P02760.OID21413.v1	Multiple sclerosis	5	1.51	1.06	2.14	0.0232254	38	44182	0.608942
AMBP.P02760.OID21413.v1	Multiple sclerosis	6	1.24	0.91	1.7	0.179843	49	44182	0.0381065
AMBP.P02760.OID21413.v1	Multiple sclerosis	7	1.22	0.91	1.63	0.194591	56	44182	0.111303
AMBP.P02760.OID21413.v1	Multiple sclerosis	8	1.28	0.97	1.69	0.0839922	62	44182	0.299333
AMBP.P02760.OID21413.v1	Multiple sclerosis	9	1.25	0.95	1.64	0.105468	66	44182	0.124522
AMBP.P02760.OID21413.v1	Multiple sclerosis	10	1.32	1.03	1.69	0.0297174	79	44182	0.433336
AMBP.P02760.OID21413.v1	Multiple sclerosis	11	1.26	0.99	1.61	0.0600533	83	44182	0.129096
AMBP.P02760.OID21413.v1	Multiple sclerosis	12	1.32	1.04	1.68	0.0214654	85	44182	0.490353
AMBP.P02760.OID21413.v1	Multiple sclerosis	13	1.37	1.08	1.73	0.00949544	87	44182	0.949139
AMBP.P02760.OID21413.v1	Multiple sclerosis	14	1.37	1.08	1.73	0.00949544	87	44182	0.949139
AMBP.P02760.OID21413.v1	Multiple sclerosis	15	1.37	1.08	1.73	0.00949544	87	44182	0.949139
AMBP.P02760.OID21413.v1	Multiple sclerosis	16	1.37	1.08	1.73	0.00949544	87	44182	0.949139
AMBP.P02760.OID21413.v1	Multiple sclerosis	17	1.37	1.08	1.73	0.00949544	87	44182	0.949139
CASP8.Q14790.OID21414.v1	Multiple sclerosis	1	1	0.38	2.67	0.994706	4	44182	21098
CASP8.Q14790.OID21414.v1	Multiple sclerosis	2	0.88	0.55	1.42	0.602526	17	44182	0.958727
CASP8.Q14790.OID21414.v1	Multiple sclerosis	3	0.97	0.64	1.47	0.878081	22	44182	0.675803
CASP8.Q14790.OID21414.v1	Multiple sclerosis	4	0.95	0.67	1.36	0.797439	30	44182	0.762941
CASP8.Q14790.OID21414.v1	Multiple sclerosis	5	1.14	0.83	1.56	0.418527	38	44182	0.0789855
CASP8.Q14790.OID21414.v1	Multiple sclerosis	6	1.12	0.85	1.48	0.434127	49	44182	0.439398
CASP8.Q14790.OID21414.v1	Multiple sclerosis	7	1.08	0.83	1.4	0.563857	56	44182	0.776753
CASP8.Q14790.OID21414.v1	Multiple sclerosis	8	1.1	0.86	1.41	0.453872	62	44182	0.629828
CASP8.Q14790.OID21414.v1	Multiple sclerosis	9	1.1	0.86	1.4	0.443164	66	44182	0.726772
CASP8.Q14790.OID21414.v1	Multiple sclerosis	10	1.13	0.91	1.41	0.262891	79	44182	0.50218
CASP8.Q14790.OID21414.v1	Multiple sclerosis	11	1.16	0.94	1.43	0.175246	83	44182	0.370335
CASP8.Q14790.OID21414.v1	Multiple sclerosis	12	1.15	0.93	1.42	0.187661	85	44182	0.422063
CASP8.Q14790.OID21414.v1	Multiple sclerosis	13	1.14	0.92	1.4	0.225086	87	44182	0.566556
CASP8.Q14790.OID21414.v1	Multiple sclerosis	14	1.14	0.92	1.4	0.225086	87	44182	0.566556
CASP8.Q14790.OID21414.v1	Multiple sclerosis	15	1.14	0.92	1.4	0.225086	87	44182	0.566556
CASP8.Q14790.OID21414.v1	Multiple sclerosis	16	1.14	0.92	1.4	0.225086	87	44182	0.566556
CASP8.Q14790.OID21414.v1	Multiple sclerosis	17	1.14	0.92	1.4	0.225086	87	44182	0.566556
RSPO3.Q9BXY4.OID21415.v1	Multiple sclerosis	1	1.08	0.42	2.81	0.868647	4	44182	21115
RSPO3.Q9BXY4.OID21415.v1	Multiple sclerosis	2	1.31	0.79	2.18	0.290689	17	44182	0.361476
RSPO3.Q9BXY4.OID21415.v1	Multiple sclerosis	3	1.44	0.92	2.23	0.107438	22	44182	0.625521
RSPO3.Q9BXY4.OID21415.v1	Multiple sclerosis	4	1.42	0.97	2.07	0.0698358	30	44182	0.933265
RSPO3.Q9BXY4.OID21415.v1	Multiple sclerosis	5	1.56	1.11	2.18	0.0102276	38	44182	0.372213
RSPO3.Q9BXY4.OID21415.v1	Multiple sclerosis	6	1.41	1.05	1.91	0.0231248	49	44182	0.864622
RSPO3.Q9BXY4.OID21415.v1	Multiple sclerosis	7	1.36	1.03	1.81	0.0297845	56	44182	0.571366
RSPO3.Q9BXY4.OID21415.v1	Multiple sclerosis	8	1.41	1.08	1.85	0.0110414	62	44182	0.85477
RSPO3.Q9BXY4.OID21415.v1	Multiple sclerosis	9	1.37	1.06	1.77	0.0176938	66	44182	0.430328
RSPO3.Q9BXY4.OID21415.v1	Multiple sclerosis	10	1.33	1.05	1.69	0.0181784	79	44182	0.22138
RSPO3.Q9BXY4.OID21415.v1	Multiple sclerosis	11	1.31	1.04	1.65	0.0215063	83	44182	0.14104
RSPO3.Q9BXY4.OID21415.v1	Multiple sclerosis	12	1.31	1.04	1.64	0.0211318	85	44182	0.186522
RSPO3.Q9BXY4.OID21415.v1	Multiple sclerosis	13	1.29	1.03	1.62	0.0257473	87	44182	0.207749
RSPO3.Q9BXY4.OID21415.v1	Multiple sclerosis	14	1.29	1.03	1.62	0.0257473	87	44182	0.207749
RSPO3.Q9BXY4.OID21415.v1	Multiple sclerosis	15	1.29	1.03	1.62	0.0257473	87	44182	0.207749
RSPO3.Q9BXY4.OID21415.v1	Multiple sclerosis	16	1.29	1.03	1.62	0.0257473	87	44182	0.207749
RSPO3.Q9BXY4.OID21415.v1	Multiple sclerosis	17	1.29	1.03	1.62	0.0257473	87	44182	0.207749
ITGAV.P06756.OID21416.v1	Multiple sclerosis	1	0.55	0.22	1.4	0.211155	4	44182	21132
ITGAV.P06756.OID21416.v1	Multiple sclerosis	2	0.55	0.33	0.92	0.0235999	17	44182	0.131174
ITGAV.P06756.OID21416.v1	Multiple sclerosis	3	0.68	0.43	1.07	0.0941063	22	44182	0.916488
ITGAV.P06756.OID21416.v1	Multiple sclerosis	4	0.59	0.4	0.87	0.00797625	30	44182	0.433231
ITGAV.P06756.OID21416.v1	Multiple sclerosis	5	0.63	0.44	0.89	0.00851827	38	44182	0.598259
ITGAV.P06756.OID21416.v1	Multiple sclerosis	6	0.63	0.46	0.85	0.00280409	49	44182	0.416853
ITGAV.P06756.OID21416.v1	Multiple sclerosis	7	0.65	0.49	0.86	0.00292471	56	44182	0.455792
ITGAV.P06756.OID21416.v1	Multiple sclerosis	8	0.69	0.52	0.9	0.0072144	62	44182	0.156482
ITGAV.P06756.OID21416.v1	Multiple sclerosis	9	0.67	0.52	0.88	0.0032953	66	44182	0.332793
ITGAV.P06756.OID21416.v1	Multiple sclerosis	10	0.68	0.53	0.86	0.00167934	79	44182	0.571454
ITGAV.P06756.OID21416.v1	Multiple sclerosis	11	0.7	0.55	0.88	0.00272718	83	44182	0.460807
ITGAV.P06756.OID21416.v1	Multiple sclerosis	12	0.68	0.54	0.86	0.00134213	85	44182	0.643242
ITGAV.P06756.OID21416.v1	Multiple sclerosis	13	0.66	0.53	0.84	0.000521877	87	44182	0.877115
ITGAV.P06756.OID21416.v1	Multiple sclerosis	14	0.66	0.53	0.84	0.000521877	87	44182	0.877115
ITGAV.P06756.OID21416.v1	Multiple sclerosis	15	0.66	0.53	0.84	0.000521877	87	44182	0.877115
ITGAV.P06756.OID21416.v1	Multiple sclerosis	16	0.66	0.53	0.84	0.000521877	87	44182	0.877115
ITGAV.P06756.OID21416.v1	Multiple sclerosis	17	0.66	0.53	0.84	0.000521877	87	44182	0.877115
CA9.Q16790.OID21417.v1	Multiple sclerosis	1	1.56	0.56	4.31	0.393146	4	44182	21149
CA9.Q16790.OID21417.v1	Multiple sclerosis	2	1.38	0.83	2.29	0.216252	17	44182	0.426009
CA9.Q16790.OID21417.v1	Multiple sclerosis	3	1.32	0.84	2.07	0.227777	22	44182	0.331427
CA9.Q16790.OID21417.v1	Multiple sclerosis	4	1.17	0.79	1.72	0.428935	30	44182	0.0526437
CA9.Q16790.OID21417.v1	Multiple sclerosis	5	1.3	0.92	1.84	0.133305	38	44182	0.592565
CA9.Q16790.OID21417.v1	Multiple sclerosis	6	1.27	0.94	1.71	0.123613	49	44182	0.604874
CA9.Q16790.OID21417.v1	Multiple sclerosis	7	1.22	0.92	1.62	0.15737	56	44182	0.312497
CA9.Q16790.OID21417.v1	Multiple sclerosis	8	1.32	1.01	1.73	0.0401115	62	44182	0.941563
CA9.Q16790.OID21417.v1	Multiple sclerosis	9	1.33	1.02	1.72	0.0328587	66	44182	0.989557
CA9.Q16790.OID21417.v1	Multiple sclerosis	10	1.16	0.92	1.47	0.213847	79	44182	0.0838516
CA9.Q16790.OID21417.v1	Multiple sclerosis	11	1.12	0.88	1.41	0.352613	83	44182	0.0276064
CA9.Q16790.OID21417.v1	Multiple sclerosis	12	1.13	0.9	1.42	0.289357	85	44182	0.0697844
CA9.Q16790.OID21417.v1	Multiple sclerosis	13	1.11	0.89	1.39	0.362545	87	44182	0.0532791
CA9.Q16790.OID21417.v1	Multiple sclerosis	14	1.11	0.89	1.39	0.362545	87	44182	0.0532791
CA9.Q16790.OID21417.v1	Multiple sclerosis	15	1.11	0.89	1.39	0.362545	87	44182	0.0532791
CA9.Q16790.OID21417.v1	Multiple sclerosis	16	1.11	0.89	1.39	0.362545	87	44182	0.0532791
CA9.Q16790.OID21417.v1	Multiple sclerosis	17	1.11	0.89	1.39	0.362545	87	44182	0.0532791
CD300E.Q496F6.OID21418.v1	Multiple sclerosis	1	0.88	0.32	2.42	0.806521	4	44182	21166
CD300E.Q496F6.OID21418.v1	Multiple sclerosis	2	1.16	0.68	1.98	0.585746	17	44182	0.0805902
CD300E.Q496F6.OID21418.v1	Multiple sclerosis	3	1.26	0.79	2.01	0.323568	22	44182	0.411918
CD300E.Q496F6.OID21418.v1	Multiple sclerosis	4	1.34	0.9	2.01	0.147442	30	44182	0.582973
CD300E.Q496F6.OID21418.v1	Multiple sclerosis	5	1.45	1.02	2.06	0.0399215	38	44182	0.315178
CD300E.Q496F6.OID21418.v1	Multiple sclerosis	6	1.02	0.75	1.4	0.879494	49	44182	0.0507295
CD300E.Q496F6.OID21418.v1	Multiple sclerosis	7	1.02	0.76	1.37	0.874939	56	44182	0.129472
CD300E.Q496F6.OID21418.v1	Multiple sclerosis	8	1.07	0.81	1.42	0.623278	62	44182	0.226317
CD300E.Q496F6.OID21418.v1	Multiple sclerosis	9	1.08	0.82	1.42	0.573032	66	44182	0.205798
CD300E.Q496F6.OID21418.v1	Multiple sclerosis	10	1.04	0.81	1.33	0.763811	79	44182	0.133982
CD300E.Q496F6.OID21418.v1	Multiple sclerosis	11	1.02	0.8	1.3	0.85707	83	44182	0.071185
CD300E.Q496F6.OID21418.v1	Multiple sclerosis	12	1.05	0.83	1.33	0.70424	85	44182	0.172311
CD300E.Q496F6.OID21418.v1	Multiple sclerosis	13	1.04	0.82	1.31	0.751587	87	44182	0.226924
CD300E.Q496F6.OID21418.v1	Multiple sclerosis	14	1.04	0.82	1.31	0.751587	87	44182	0.226924
CD300E.Q496F6.OID21418.v1	Multiple sclerosis	15	1.04	0.82	1.31	0.751587	87	44182	0.226924
CD300E.Q496F6.OID21418.v1	Multiple sclerosis	16	1.04	0.82	1.31	0.751587	87	44182	0.226924
CD300E.Q496F6.OID21418.v1	Multiple sclerosis	17	1.04	0.82	1.31	0.751587	87	44182	0.226924
CLMP.Q9H6B4.OID21419.v1	Multiple sclerosis	1	0.87	0.33	2.3	0.77319	4	44182	21183
CLMP.Q9H6B4.OID21419.v1	Multiple sclerosis	2	1.36	0.77	2.41	0.294739	17	44182	0.390619
CLMP.Q9H6B4.OID21419.v1	Multiple sclerosis	3	1.39	0.85	2.29	0.193837	22	44182	0.999417
CLMP.Q9H6B4.OID21419.v1	Multiple sclerosis	4	1.44	0.94	2.22	0.0970749	30	44182	0.876383
CLMP.Q9H6B4.OID21419.v1	Multiple sclerosis	5	1.54	1.05	2.25	0.0270945	38	44182	0.585118
CLMP.Q9H6B4.OID21419.v1	Multiple sclerosis	6	1.22	0.87	1.72	0.245173	49	44182	0.217854
CLMP.Q9H6B4.OID21419.v1	Multiple sclerosis	7	1.21	0.88	1.66	0.248878	56	44182	0.3159
CLMP.Q9H6B4.OID21419.v1	Multiple sclerosis	8	1.33	0.98	1.79	0.0683111	62	44182	0.658337
CLMP.Q9H6B4.OID21419.v1	Multiple sclerosis	9	1.29	0.96	1.74	0.0869529	66	44182	0.366832
CLMP.Q9H6B4.OID21419.v1	Multiple sclerosis	10	1.3	1	1.71	0.052654	79	44182	0.426557
CLMP.Q9H6B4.OID21419.v1	Multiple sclerosis	11	1.21	0.93	1.57	0.153894	83	44182	0.0875096
CLMP.Q9H6B4.OID21419.v1	Multiple sclerosis	12	1.23	0.95	1.6	0.110916	85	44182	0.156417
CLMP.Q9H6B4.OID21419.v1	Multiple sclerosis	13	1.22	0.95	1.58	0.126352	87	44182	0.20788
CLMP.Q9H6B4.OID21419.v1	Multiple sclerosis	14	1.22	0.95	1.58	0.126352	87	44182	0.20788
CLMP.Q9H6B4.OID21419.v1	Multiple sclerosis	15	1.22	0.95	1.58	0.126352	87	44182	0.20788
CLMP.Q9H6B4.OID21419.v1	Multiple sclerosis	16	1.22	0.95	1.58	0.126352	87	44182	0.20788
CLMP.Q9H6B4.OID21419.v1	Multiple sclerosis	17	1.22	0.95	1.58	0.126352	87	44182	0.20788
PVALB.P20472.OID21420.v1	Multiple sclerosis	1	0.62	0.23	1.7	0.351411	4	44182	21200
PVALB.P20472.OID21420.v1	Multiple sclerosis	2	0.72	0.45	1.16	0.172307	17	44182	0.650443
PVALB.P20472.OID21420.v1	Multiple sclerosis	3	0.68	0.45	1.03	0.0681643	22	44182	0.513307
PVALB.P20472.OID21420.v1	Multiple sclerosis	4	0.67	0.47	0.96	0.0271623	30	44182	0.594899
PVALB.P20472.OID21420.v1	Multiple sclerosis	5	0.83	0.61	1.14	0.254218	38	44182	0.147051
PVALB.P20472.OID21420.v1	Multiple sclerosis	6	0.87	0.66	1.14	0.310674	49	44182	0.236773
PVALB.P20472.OID21420.v1	Multiple sclerosis	7	0.92	0.71	1.19	0.540426	56	44182	0.100489
PVALB.P20472.OID21420.v1	Multiple sclerosis	8	0.93	0.73	1.19	0.573395	62	44182	0.124172
PVALB.P20472.OID21420.v1	Multiple sclerosis	9	0.95	0.75	1.2	0.656578	66	44182	0.116237
PVALB.P20472.OID21420.v1	Multiple sclerosis	10	0.88	0.71	1.1	0.26516	79	44182	0.772355
PVALB.P20472.OID21420.v1	Multiple sclerosis	11	0.91	0.74	1.13	0.401199	83	44182	0.433532
PVALB.P20472.OID21420.v1	Multiple sclerosis	12	0.91	0.74	1.12	0.363466	85	44182	0.501889
PVALB.P20472.OID21420.v1	Multiple sclerosis	13	0.9	0.74	1.11	0.3452	87	44182	0.544143
PVALB.P20472.OID21420.v1	Multiple sclerosis	14	0.9	0.74	1.11	0.3452	87	44182	0.544143
PVALB.P20472.OID21420.v1	Multiple sclerosis	15	0.9	0.74	1.11	0.3452	87	44182	0.544143
PVALB.P20472.OID21420.v1	Multiple sclerosis	16	0.9	0.74	1.11	0.3452	87	44182	0.544143
PVALB.P20472.OID21420.v1	Multiple sclerosis	17	0.9	0.74	1.11	0.3452	87	44182	0.544143
VWA1.Q6PCB0.OID21421.v1	Multiple sclerosis	1	1.92	0.7	5.26	0.202011	4	44182	21217
VWA1.Q6PCB0.OID21421.v1	Multiple sclerosis	2	1.12	0.67	1.87	0.6663	17	44182	0.91303
VWA1.Q6PCB0.OID21421.v1	Multiple sclerosis	3	1.19	0.76	1.86	0.441085	22	44182	0.842928
VWA1.Q6PCB0.OID21421.v1	Multiple sclerosis	4	1.23	0.84	1.8	0.287333	30	44182	0.574294
VWA1.Q6PCB0.OID21421.v1	Multiple sclerosis	5	1.27	0.91	1.77	0.166761	38	44182	0.461836
VWA1.Q6PCB0.OID21421.v1	Multiple sclerosis	6	1.21	0.9	1.63	0.206071	49	44182	0.864196
VWA1.Q6PCB0.OID21421.v1	Multiple sclerosis	7	1.21	0.92	1.6	0.169608	56	44182	0.913775
VWA1.Q6PCB0.OID21421.v1	Multiple sclerosis	8	1.24	0.95	1.61	0.111839	62	44182	0.890297
VWA1.Q6PCB0.OID21421.v1	Multiple sclerosis	9	1.28	1	1.66	0.0541787	66	44182	0.771608
VWA1.Q6PCB0.OID21421.v1	Multiple sclerosis	10	1.24	0.99	1.57	0.0662119	79	44182	0.935344
VWA1.Q6PCB0.OID21421.v1	Multiple sclerosis	11	1.2	0.96	1.51	0.1106	83	44182	0.583538
VWA1.Q6PCB0.OID21421.v1	Multiple sclerosis	12	1.21	0.97	1.52	0.0926102	85	44182	0.654132
VWA1.Q6PCB0.OID21421.v1	Multiple sclerosis	13	1.21	0.97	1.51	0.09521	87	44182	0.661477
VWA1.Q6PCB0.OID21421.v1	Multiple sclerosis	14	1.21	0.97	1.51	0.09521	87	44182	0.661477
VWA1.Q6PCB0.OID21421.v1	Multiple sclerosis	15	1.21	0.97	1.51	0.09521	87	44182	0.661477
VWA1.Q6PCB0.OID21421.v1	Multiple sclerosis	16	1.21	0.97	1.51	0.09521	87	44182	0.661477
VWA1.Q6PCB0.OID21421.v1	Multiple sclerosis	17	1.21	0.97	1.51	0.09521	87	44182	0.661477
HAVCR1.Q96D42.OID21422.v1	Multiple sclerosis	1	1.82	0.69	4.82	0.228934	4	44182	21234
HAVCR1.Q96D42.OID21422.v1	Multiple sclerosis	2	2.35	1.4	3.94	0.00116708	17	44182	0.203974
HAVCR1.Q96D42.OID21422.v1	Multiple sclerosis	3	1.82	1.15	2.87	0.0104603	22	44182	0.00520989
HAVCR1.Q96D42.OID21422.v1	Multiple sclerosis	4	1.26	0.84	1.88	0.265627	30	44182	5.65411e-05
HAVCR1.Q96D42.OID21422.v1	Multiple sclerosis	5	1.16	0.81	1.67	0.415635	38	44182	0.00162761
HAVCR1.Q96D42.OID21422.v1	Multiple sclerosis	6	1.07	0.78	1.48	0.6724	49	44182	0.00295248
HAVCR1.Q96D42.OID21422.v1	Multiple sclerosis	7	1.07	0.8	1.45	0.642135	56	44182	0.0218258
HAVCR1.Q96D42.OID21422.v1	Multiple sclerosis	8	1.08	0.81	1.43	0.603847	62	44182	0.0387267
HAVCR1.Q96D42.OID21422.v1	Multiple sclerosis	9	1.01	0.77	1.34	0.929804	66	44182	0.0032539
HAVCR1.Q96D42.OID21422.v1	Multiple sclerosis	10	1.01	0.78	1.3	0.950596	79	44182	0.010807
HAVCR1.Q96D42.OID21422.v1	Multiple sclerosis	11	1	0.78	1.29	0.971963	83	44182	0.00745808
HAVCR1.Q96D42.OID21422.v1	Multiple sclerosis	12	1.04	0.81	1.33	0.748303	85	44182	0.04902
HAVCR1.Q96D42.OID21422.v1	Multiple sclerosis	13	1.06	0.84	1.35	0.615067	87	44182	0.158961
HAVCR1.Q96D42.OID21422.v1	Multiple sclerosis	14	1.06	0.84	1.35	0.615067	87	44182	0.158961
HAVCR1.Q96D42.OID21422.v1	Multiple sclerosis	15	1.06	0.84	1.35	0.615067	87	44182	0.158961
HAVCR1.Q96D42.OID21422.v1	Multiple sclerosis	16	1.06	0.84	1.35	0.615067	87	44182	0.158961
HAVCR1.Q96D42.OID21422.v1	Multiple sclerosis	17	1.06	0.84	1.35	0.615067	87	44182	0.158961
GALNT2.Q10471.OID21423.v1	Multiple sclerosis	1	1.08	0.4	2.89	0.885869	4	44182	21251
GALNT2.Q10471.OID21423.v1	Multiple sclerosis	2	0.94	0.57	1.55	0.819339	17	44182	0.644752
GALNT2.Q10471.OID21423.v1	Multiple sclerosis	3	1.08	0.7	1.67	0.719336	22	44182	0.504761
GALNT2.Q10471.OID21423.v1	Multiple sclerosis	4	0.98	0.67	1.42	0.908668	30	44182	0.938649
GALNT2.Q10471.OID21423.v1	Multiple sclerosis	5	1.07	0.77	1.49	0.689883	38	44182	0.485455
GALNT2.Q10471.OID21423.v1	Multiple sclerosis	6	1.14	0.85	1.53	0.373097	49	44182	0.285841
GALNT2.Q10471.OID21423.v1	Multiple sclerosis	7	1.16	0.89	1.53	0.27407	56	44182	0.316942
GALNT2.Q10471.OID21423.v1	Multiple sclerosis	8	1.14	0.88	1.48	0.315324	62	44182	0.440074
GALNT2.Q10471.OID21423.v1	Multiple sclerosis	9	1.12	0.87	1.44	0.387561	66	44182	0.652043
GALNT2.Q10471.OID21423.v1	Multiple sclerosis	10	1.19	0.95	1.5	0.135498	79	44182	0.211466
GALNT2.Q10471.OID21423.v1	Multiple sclerosis	11	1.17	0.93	1.47	0.171713	83	44182	0.379766
GALNT2.Q10471.OID21423.v1	Multiple sclerosis	12	1.18	0.94	1.47	0.146577	85	44182	0.349136
GALNT2.Q10471.OID21423.v1	Multiple sclerosis	13	1.16	0.93	1.44	0.187573	87	44182	0.581351
GALNT2.Q10471.OID21423.v1	Multiple sclerosis	14	1.16	0.93	1.44	0.187573	87	44182	0.581351
GALNT2.Q10471.OID21423.v1	Multiple sclerosis	15	1.16	0.93	1.44	0.187573	87	44182	0.581351
GALNT2.Q10471.OID21423.v1	Multiple sclerosis	16	1.16	0.93	1.44	0.187573	87	44182	0.581351
GALNT2.Q10471.OID21423.v1	Multiple sclerosis	17	1.16	0.93	1.44	0.187573	87	44182	0.581351
RTN4R.Q9BZR6.OID21424.v1	Multiple sclerosis	1	1.1	0.41	2.95	0.850824	4	44182	21268
RTN4R.Q9BZR6.OID21424.v1	Multiple sclerosis	2	1.44	0.84	2.46	0.179934	17	44182	0.822934
RTN4R.Q9BZR6.OID21424.v1	Multiple sclerosis	3	1.24	0.77	2	0.372398	22	44182	0.313231
RTN4R.Q9BZR6.OID21424.v1	Multiple sclerosis	4	1.15	0.76	1.73	0.512563	30	44182	0.286976
RTN4R.Q9BZR6.OID21424.v1	Multiple sclerosis	5	1.04	0.72	1.49	0.847318	38	44182	0.0859231
RTN4R.Q9BZR6.OID21424.v1	Multiple sclerosis	6	1.05	0.76	1.45	0.754471	49	44182	0.240503
RTN4R.Q9BZR6.OID21424.v1	Multiple sclerosis	7	1.04	0.77	1.41	0.786902	56	44182	0.461226
RTN4R.Q9BZR6.OID21424.v1	Multiple sclerosis	8	1.04	0.78	1.39	0.773905	62	44182	0.415753
RTN4R.Q9BZR6.OID21424.v1	Multiple sclerosis	9	1.06	0.8	1.4	0.686379	66	44182	0.465271
RTN4R.Q9BZR6.OID21424.v1	Multiple sclerosis	10	1.06	0.82	1.37	0.653365	79	44182	0.700062
RTN4R.Q9BZR6.OID21424.v1	Multiple sclerosis	11	1.05	0.82	1.34	0.69914	83	44182	0.488307
RTN4R.Q9BZR6.OID21424.v1	Multiple sclerosis	12	1.06	0.83	1.35	0.663806	85	44182	0.58472
RTN4R.Q9BZR6.OID21424.v1	Multiple sclerosis	13	1.08	0.85	1.37	0.546923	87	44182	0.849816
RTN4R.Q9BZR6.OID21424.v1	Multiple sclerosis	14	1.08	0.85	1.37	0.546923	87	44182	0.849816
RTN4R.Q9BZR6.OID21424.v1	Multiple sclerosis	15	1.08	0.85	1.37	0.546923	87	44182	0.849816
RTN4R.Q9BZR6.OID21424.v1	Multiple sclerosis	16	1.08	0.85	1.37	0.546923	87	44182	0.849816
RTN4R.Q9BZR6.OID21424.v1	Multiple sclerosis	17	1.08	0.85	1.37	0.546923	87	44182	0.849816
SCLY.Q96I15.OID21425.v1	Multiple sclerosis	1	1.17	0.43	3.18	0.757464	4	44182	21285
SCLY.Q96I15.OID21425.v1	Multiple sclerosis	2	0.56	0.34	0.93	0.025134	17	44182	0.374784
SCLY.Q96I15.OID21425.v1	Multiple sclerosis	3	0.61	0.39	0.95	0.0290152	22	44182	0.874227
SCLY.Q96I15.OID21425.v1	Multiple sclerosis	4	0.61	0.42	0.89	0.0110208	30	44182	0.772641
SCLY.Q96I15.OID21425.v1	Multiple sclerosis	5	0.61	0.44	0.86	0.00432848	38	44182	0.853739
SCLY.Q96I15.OID21425.v1	Multiple sclerosis	6	0.61	0.45	0.82	0.00101489	49	44182	0.840365
SCLY.Q96I15.OID21425.v1	Multiple sclerosis	7	0.63	0.48	0.83	0.00113006	56	44182	0.65644
SCLY.Q96I15.OID21425.v1	Multiple sclerosis	8	0.64	0.49	0.83	0.000916896	62	44182	0.603529
SCLY.Q96I15.OID21425.v1	Multiple sclerosis	9	0.66	0.51	0.85	0.00130084	66	44182	0.537623
SCLY.Q96I15.OID21425.v1	Multiple sclerosis	10	0.69	0.55	0.88	0.00237926	79	44182	0.192249
SCLY.Q96I15.OID21425.v1	Multiple sclerosis	11	0.71	0.57	0.9	0.0039429	83	44182	0.13921
SCLY.Q96I15.OID21425.v1	Multiple sclerosis	12	0.72	0.57	0.9	0.00447195	85	44182	0.121157
SCLY.Q96I15.OID21425.v1	Multiple sclerosis	13	0.73	0.58	0.91	0.00535868	87	44182	0.109114
SCLY.Q96I15.OID21425.v1	Multiple sclerosis	14	0.73	0.58	0.91	0.00535868	87	44182	0.109114
SCLY.Q96I15.OID21425.v1	Multiple sclerosis	15	0.73	0.58	0.91	0.00535868	87	44182	0.109114
SCLY.Q96I15.OID21425.v1	Multiple sclerosis	16	0.73	0.58	0.91	0.00535868	87	44182	0.109114
SCLY.Q96I15.OID21425.v1	Multiple sclerosis	17	0.73	0.58	0.91	0.00535868	87	44182	0.109114
CNTN2.Q02246.OID21426.v1	Multiple sclerosis	1	0.81	0.3	2.18	0.669025	4	44182	21302
CNTN2.Q02246.OID21426.v1	Multiple sclerosis	2	0.83	0.5	1.36	0.451871	17	44182	0.445254
CNTN2.Q02246.OID21426.v1	Multiple sclerosis	3	0.96	0.63	1.48	0.862958	22	44182	0.290118
CNTN2.Q02246.OID21426.v1	Multiple sclerosis	4	0.85	0.59	1.24	0.403021	30	44182	0.712106
CNTN2.Q02246.OID21426.v1	Multiple sclerosis	5	0.95	0.68	1.32	0.753028	38	44182	0.553681
CNTN2.Q02246.OID21426.v1	Multiple sclerosis	6	0.86	0.65	1.16	0.324938	49	44182	0.77818
CNTN2.Q02246.OID21426.v1	Multiple sclerosis	7	0.85	0.65	1.11	0.231188	56	44182	0.578776
CNTN2.Q02246.OID21426.v1	Multiple sclerosis	8	0.86	0.67	1.12	0.264595	62	44182	0.799529
CNTN2.Q02246.OID21426.v1	Multiple sclerosis	9	0.88	0.69	1.13	0.319053	66	44182	0.894531
CNTN2.Q02246.OID21426.v1	Multiple sclerosis	10	0.86	0.69	1.08	0.197887	79	44182	0.487972
CNTN2.Q02246.OID21426.v1	Multiple sclerosis	11	0.85	0.68	1.06	0.138637	83	44182	0.290247
CNTN2.Q02246.OID21426.v1	Multiple sclerosis	12	0.86	0.69	1.07	0.169393	85	44182	0.481433
CNTN2.Q02246.OID21426.v1	Multiple sclerosis	13	0.87	0.7	1.08	0.203527	87	44182	0.712708
CNTN2.Q02246.OID21426.v1	Multiple sclerosis	14	0.87	0.7	1.08	0.203527	87	44182	0.712708
CNTN2.Q02246.OID21426.v1	Multiple sclerosis	15	0.87	0.7	1.08	0.203527	87	44182	0.712708
CNTN2.Q02246.OID21426.v1	Multiple sclerosis	16	0.87	0.7	1.08	0.203527	87	44182	0.712708
CNTN2.Q02246.OID21426.v1	Multiple sclerosis	17	0.87	0.7	1.08	0.203527	87	44182	0.712708
CRNN.Q9UBG3.OID21427.v1	Multiple sclerosis	1	0.62	0.23	1.63	0.3307	4	44182	21319
CRNN.Q9UBG3.OID21427.v1	Multiple sclerosis	2	1.18	0.71	1.95	0.520686	17	44182	0.437532
CRNN.Q9UBG3.OID21427.v1	Multiple sclerosis	3	1.43	0.92	2.23	0.112881	22	44182	0.704776
CRNN.Q9UBG3.OID21427.v1	Multiple sclerosis	4	1.3	0.89	1.9	0.177875	30	44182	0.573738
CRNN.Q9UBG3.OID21427.v1	Multiple sclerosis	5	1.4	1	1.97	0.04997	38	44182	0.85212
CRNN.Q9UBG3.OID21427.v1	Multiple sclerosis	6	1.18	0.88	1.59	0.274998	49	44182	0.272697
CRNN.Q9UBG3.OID21427.v1	Multiple sclerosis	7	1.09	0.83	1.45	0.525385	56	44182	0.0765034
CRNN.Q9UBG3.OID21427.v1	Multiple sclerosis	8	1.04	0.79	1.35	0.798131	62	44182	0.0223746
CRNN.Q9UBG3.OID21427.v1	Multiple sclerosis	9	1	0.77	1.29	0.994564	66	44182	0.0118572
CRNN.Q9UBG3.OID21427.v1	Multiple sclerosis	10	1.08	0.85	1.37	0.521573	79	44182	0.215746
CRNN.Q9UBG3.OID21427.v1	Multiple sclerosis	11	1.02	0.81	1.29	0.842804	83	44182	0.0658382
CRNN.Q9UBG3.OID21427.v1	Multiple sclerosis	12	1	0.8	1.25	0.9988	85	44182	0.0330806
CRNN.Q9UBG3.OID21427.v1	Multiple sclerosis	13	0.96	0.77	1.21	0.753722	87	44182	0.0125214
CRNN.Q9UBG3.OID21427.v1	Multiple sclerosis	14	0.96	0.77	1.21	0.753722	87	44182	0.0125214
CRNN.Q9UBG3.OID21427.v1	Multiple sclerosis	15	0.96	0.77	1.21	0.753722	87	44182	0.0125214
CRNN.Q9UBG3.OID21427.v1	Multiple sclerosis	16	0.96	0.77	1.21	0.753722	87	44182	0.0125214
CRNN.Q9UBG3.OID21427.v1	Multiple sclerosis	17	0.96	0.77	1.21	0.753722	87	44182	0.0125214
DAB2.P98082.OID21428.v1	Multiple sclerosis	1	0.7	0.26	1.87	0.471447	4	44182	21336
DAB2.P98082.OID21428.v1	Multiple sclerosis	2	1.08	0.67	1.74	0.74548	17	44182	0.458931
DAB2.P98082.OID21428.v1	Multiple sclerosis	3	1.02	0.67	1.54	0.941778	22	44182	0.924768
DAB2.P98082.OID21428.v1	Multiple sclerosis	4	0.89	0.62	1.27	0.522681	30	44182	0.320705
DAB2.P98082.OID21428.v1	Multiple sclerosis	5	1.15	0.84	1.58	0.395614	38	44182	0.148446
DAB2.P98082.OID21428.v1	Multiple sclerosis	6	1.05	0.79	1.39	0.748716	49	44182	0.953672
DAB2.P98082.OID21428.v1	Multiple sclerosis	7	0.98	0.76	1.28	0.903899	56	44182	0.471866
DAB2.P98082.OID21428.v1	Multiple sclerosis	8	0.96	0.75	1.23	0.72435	62	44182	0.314615
DAB2.P98082.OID21428.v1	Multiple sclerosis	9	0.94	0.74	1.2	0.610243	66	44182	0.228012
DAB2.P98082.OID21428.v1	Multiple sclerosis	10	0.92	0.74	1.15	0.471379	79	44182	0.288149
DAB2.P98082.OID21428.v1	Multiple sclerosis	11	0.97	0.78	1.2	0.789859	83	44182	0.805054
DAB2.P98082.OID21428.v1	Multiple sclerosis	12	0.97	0.79	1.2	0.789671	85	44182	0.828843
DAB2.P98082.OID21428.v1	Multiple sclerosis	13	0.96	0.78	1.19	0.717318	87	44182	0.735131
DAB2.P98082.OID21428.v1	Multiple sclerosis	14	0.96	0.78	1.19	0.717318	87	44182	0.735131
DAB2.P98082.OID21428.v1	Multiple sclerosis	15	0.96	0.78	1.19	0.717318	87	44182	0.735131
DAB2.P98082.OID21428.v1	Multiple sclerosis	16	0.96	0.78	1.19	0.717318	87	44182	0.735131
DAB2.P98082.OID21428.v1	Multiple sclerosis	17	0.96	0.78	1.19	0.717318	87	44182	0.735131
LRIG1.Q96JA1.OID21429.v1	Multiple sclerosis	1	3.32	1.16	9.49	0.025473	4	44182	21353
LRIG1.Q96JA1.OID21429.v1	Multiple sclerosis	2	2.19	1.33	3.61	0.00214249	17	44182	0.813169
LRIG1.Q96JA1.OID21429.v1	Multiple sclerosis	3	1.91	1.23	2.96	0.00369685	22	44182	0.34499
LRIG1.Q96JA1.OID21429.v1	Multiple sclerosis	4	1.71	1.18	2.49	0.00499645	30	44182	0.110479
LRIG1.Q96JA1.OID21429.v1	Multiple sclerosis	5	1.45	1.04	2.03	0.0278673	38	44182	0.0156702
LRIG1.Q96JA1.OID21429.v1	Multiple sclerosis	6	1.29	0.96	1.73	0.0887948	49	44182	0.0074076
LRIG1.Q96JA1.OID21429.v1	Multiple sclerosis	7	1.24	0.94	1.63	0.12975	56	44182	0.0121596
LRIG1.Q96JA1.OID21429.v1	Multiple sclerosis	8	1.21	0.93	1.57	0.155346	62	44182	0.00900838
LRIG1.Q96JA1.OID21429.v1	Multiple sclerosis	9	1.17	0.91	1.5	0.226313	66	44182	0.0040036
LRIG1.Q96JA1.OID21429.v1	Multiple sclerosis	10	1.15	0.91	1.45	0.232883	79	44182	0.0105763
LRIG1.Q96JA1.OID21429.v1	Multiple sclerosis	11	1.11	0.88	1.39	0.374318	83	44182	0.0025387
LRIG1.Q96JA1.OID21429.v1	Multiple sclerosis	12	1.14	0.91	1.42	0.262542	85	44182	0.0141916
LRIG1.Q96JA1.OID21429.v1	Multiple sclerosis	13	1.13	0.9	1.4	0.285533	87	44182	0.0218604
LRIG1.Q96JA1.OID21429.v1	Multiple sclerosis	14	1.13	0.9	1.4	0.285533	87	44182	0.0218604
LRIG1.Q96JA1.OID21429.v1	Multiple sclerosis	15	1.13	0.9	1.4	0.285533	87	44182	0.0218604
LRIG1.Q96JA1.OID21429.v1	Multiple sclerosis	16	1.13	0.9	1.4	0.285533	87	44182	0.0218604
LRIG1.Q96JA1.OID21429.v1	Multiple sclerosis	17	1.13	0.9	1.4	0.285533	87	44182	0.0218604
CXCL8.P10145.OID21430.v1	Multiple sclerosis	1	0.84	0.31	2.27	0.735465	4	44182	21370
CXCL8.P10145.OID21430.v1	Multiple sclerosis	2	0.67	0.41	1.09	0.110405	17	44182	0.238796
CXCL8.P10145.OID21430.v1	Multiple sclerosis	3	0.83	0.54	1.27	0.381455	22	44182	0.834943
CXCL8.P10145.OID21430.v1	Multiple sclerosis	4	0.9	0.63	1.3	0.587291	30	44182	0.711974
CXCL8.P10145.OID21430.v1	Multiple sclerosis	5	1.05	0.76	1.45	0.776669	38	44182	0.184791
CXCL8.P10145.OID21430.v1	Multiple sclerosis	6	1.05	0.79	1.39	0.740282	49	44182	0.430945
CXCL8.P10145.OID21430.v1	Multiple sclerosis	7	1.04	0.79	1.35	0.793753	56	44182	0.620041
CXCL8.P10145.OID21430.v1	Multiple sclerosis	8	1	0.78	1.29	0.976493	62	44182	0.98591
CXCL8.P10145.OID21430.v1	Multiple sclerosis	9	0.99	0.77	1.26	0.911759	66	44182	0.682087
CXCL8.P10145.OID21430.v1	Multiple sclerosis	10	0.95	0.76	1.18	0.629423	79	44182	0.390944
CXCL8.P10145.OID21430.v1	Multiple sclerosis	11	0.99	0.79	1.23	0.897548	83	44182	0.769487
CXCL8.P10145.OID21430.v1	Multiple sclerosis	12	1	0.8	1.23	0.965351	85	44182	0.968384
CXCL8.P10145.OID21430.v1	Multiple sclerosis	13	1	0.81	1.24	0.974633	87	44182	0.851958
CXCL8.P10145.OID21430.v1	Multiple sclerosis	14	1	0.81	1.24	0.974633	87	44182	0.851958
CXCL8.P10145.OID21430.v1	Multiple sclerosis	15	1	0.81	1.24	0.974633	87	44182	0.851958
CXCL8.P10145.OID21430.v1	Multiple sclerosis	16	1	0.81	1.24	0.974633	87	44182	0.851958
CXCL8.P10145.OID21430.v1	Multiple sclerosis	17	1	0.81	1.24	0.974633	87	44182	0.851958
CAPG.P40121.OID21431.v1	Multiple sclerosis	1	1.7	0.62	4.62	0.301344	4	44182	21387
CAPG.P40121.OID21431.v1	Multiple sclerosis	2	1.19	0.72	1.95	0.495861	17	44182	0.910676
CAPG.P40121.OID21431.v1	Multiple sclerosis	3	1.14	0.74	1.76	0.539175	22	44182	0.671187
CAPG.P40121.OID21431.v1	Multiple sclerosis	4	1.13	0.78	1.63	0.519201	30	44182	0.61741
CAPG.P40121.OID21431.v1	Multiple sclerosis	5	1.14	0.82	1.59	0.421642	38	44182	0.73708
CAPG.P40121.OID21431.v1	Multiple sclerosis	6	1.15	0.86	1.53	0.34977	49	44182	0.609158
CAPG.P40121.OID21431.v1	Multiple sclerosis	7	1.18	0.9	1.55	0.229573	56	44182	0.990007
CAPG.P40121.OID21431.v1	Multiple sclerosis	8	1.24	0.96	1.6	0.105326	62	44182	0.676546
CAPG.P40121.OID21431.v1	Multiple sclerosis	9	1.19	0.93	1.53	0.172256	66	44182	0.740032
CAPG.P40121.OID21431.v1	Multiple sclerosis	10	1.17	0.93	1.47	0.169459	79	44182	0.575245
CAPG.P40121.OID21431.v1	Multiple sclerosis	11	1.15	0.92	1.43	0.227207	83	44182	0.322323
CAPG.P40121.OID21431.v1	Multiple sclerosis	12	1.16	0.93	1.45	0.176451	85	44182	0.530524
CAPG.P40121.OID21431.v1	Multiple sclerosis	13	1.16	0.93	1.44	0.180942	87	44182	0.611608
CAPG.P40121.OID21431.v1	Multiple sclerosis	14	1.16	0.93	1.44	0.180942	87	44182	0.611608
CAPG.P40121.OID21431.v1	Multiple sclerosis	15	1.16	0.93	1.44	0.180942	87	44182	0.611608
CAPG.P40121.OID21431.v1	Multiple sclerosis	16	1.16	0.93	1.44	0.180942	87	44182	0.611608
CAPG.P40121.OID21431.v1	Multiple sclerosis	17	1.16	0.93	1.44	0.180942	87	44182	0.611608
ACP6.Q9NPH0.OID21432.v1	Multiple sclerosis	1	0.52	0.19	1.42	0.200632	4	44182	21404
ACP6.Q9NPH0.OID21432.v1	Multiple sclerosis	2	1.07	0.66	1.73	0.796334	17	44182	0.166745
ACP6.Q9NPH0.OID21432.v1	Multiple sclerosis	3	1.16	0.76	1.78	0.483962	22	44182	0.128369
ACP6.Q9NPH0.OID21432.v1	Multiple sclerosis	4	1	0.7	1.45	0.980206	30	44182	0.993034
ACP6.Q9NPH0.OID21432.v1	Multiple sclerosis	5	1.15	0.83	1.58	0.411398	38	44182	0.219172
ACP6.Q9NPH0.OID21432.v1	Multiple sclerosis	6	1.04	0.78	1.38	0.792616	49	44182	0.833164
ACP6.Q9NPH0.OID21432.v1	Multiple sclerosis	7	1.05	0.81	1.38	0.696089	56	44182	0.941974
ACP6.Q9NPH0.OID21432.v1	Multiple sclerosis	8	1.09	0.85	1.41	0.495014	62	44182	0.641542
ACP6.Q9NPH0.OID21432.v1	Multiple sclerosis	9	1.09	0.85	1.4	0.482446	66	44182	0.764617
ACP6.Q9NPH0.OID21432.v1	Multiple sclerosis	10	1.14	0.91	1.43	0.242524	79	44182	0.431494
ACP6.Q9NPH0.OID21432.v1	Multiple sclerosis	11	1.11	0.89	1.38	0.352305	83	44182	0.81704
ACP6.Q9NPH0.OID21432.v1	Multiple sclerosis	12	1.12	0.9	1.39	0.306429	85	44182	0.682812
ACP6.Q9NPH0.OID21432.v1	Multiple sclerosis	13	1.11	0.9	1.38	0.327259	87	44182	0.746881
ACP6.Q9NPH0.OID21432.v1	Multiple sclerosis	14	1.11	0.9	1.38	0.327259	87	44182	0.746881
ACP6.Q9NPH0.OID21432.v1	Multiple sclerosis	15	1.11	0.9	1.38	0.327259	87	44182	0.746881
ACP6.Q9NPH0.OID21432.v1	Multiple sclerosis	16	1.11	0.9	1.38	0.327259	87	44182	0.746881
ACP6.Q9NPH0.OID21432.v1	Multiple sclerosis	17	1.11	0.9	1.38	0.327259	87	44182	0.746881
HBQ1.P09105.OID21433.v1	Multiple sclerosis	1	0.66	0.25	1.76	0.409577	4	44182	21421
HBQ1.P09105.OID21433.v1	Multiple sclerosis	2	0.97	0.6	1.58	0.903392	17	44182	0.274224
HBQ1.P09105.OID21433.v1	Multiple sclerosis	3	1.11	0.72	1.7	0.63718	22	44182	0.0586335
HBQ1.P09105.OID21433.v1	Multiple sclerosis	4	1.01	0.7	1.46	0.963414	30	44182	0.423727
HBQ1.P09105.OID21433.v1	Multiple sclerosis	5	0.94	0.68	1.3	0.705918	38	44182	0.892666
HBQ1.P09105.OID21433.v1	Multiple sclerosis	6	1.08	0.81	1.43	0.6029	49	44182	0.28772
HBQ1.P09105.OID21433.v1	Multiple sclerosis	7	1.08	0.83	1.42	0.555505	56	44182	0.318748
HBQ1.P09105.OID21433.v1	Multiple sclerosis	8	1.06	0.82	1.37	0.64136	62	44182	0.483786
HBQ1.P09105.OID21433.v1	Multiple sclerosis	9	1.06	0.83	1.36	0.623446	66	44182	0.501726
HBQ1.P09105.OID21433.v1	Multiple sclerosis	10	1.14	0.91	1.43	0.243149	79	44182	0.167254
HBQ1.P09105.OID21433.v1	Multiple sclerosis	11	1.15	0.93	1.44	0.201484	83	44182	0.157905
HBQ1.P09105.OID21433.v1	Multiple sclerosis	12	1.15	0.92	1.43	0.209702	85	44182	0.18771
HBQ1.P09105.OID21433.v1	Multiple sclerosis	13	1.13	0.91	1.4	0.27118	87	44182	0.352794
HBQ1.P09105.OID21433.v1	Multiple sclerosis	14	1.13	0.91	1.4	0.27118	87	44182	0.352794
HBQ1.P09105.OID21433.v1	Multiple sclerosis	15	1.13	0.91	1.4	0.27118	87	44182	0.352794
HBQ1.P09105.OID21433.v1	Multiple sclerosis	16	1.13	0.91	1.4	0.27118	87	44182	0.352794
HBQ1.P09105.OID21433.v1	Multiple sclerosis	17	1.13	0.91	1.4	0.27118	87	44182	0.352794
APEX1.P27695.OID21434.v1	Multiple sclerosis	1	0.8	0.3	2.12	0.653466	4	44182	21438
APEX1.P27695.OID21434.v1	Multiple sclerosis	2	0.63	0.39	1.03	0.0644891	17	44182	0.994652
APEX1.P27695.OID21434.v1	Multiple sclerosis	3	0.71	0.46	1.08	0.106638	22	44182	0.449157
APEX1.P27695.OID21434.v1	Multiple sclerosis	4	0.81	0.57	1.16	0.256816	30	44182	0.177235
APEX1.P27695.OID21434.v1	Multiple sclerosis	5	0.96	0.7	1.33	0.814755	38	44182	0.026615
APEX1.P27695.OID21434.v1	Multiple sclerosis	6	0.93	0.7	1.24	0.629725	49	44182	0.416018
APEX1.P27695.OID21434.v1	Multiple sclerosis	7	0.97	0.75	1.27	0.842931	56	44182	0.211981
APEX1.P27695.OID21434.v1	Multiple sclerosis	8	0.95	0.74	1.22	0.69653	62	44182	0.485287
APEX1.P27695.OID21434.v1	Multiple sclerosis	9	0.96	0.75	1.22	0.744506	66	44182	0.520806
APEX1.P27695.OID21434.v1	Multiple sclerosis	10	0.99	0.79	1.23	0.895313	79	44182	0.456485
APEX1.P27695.OID21434.v1	Multiple sclerosis	11	1.02	0.82	1.27	0.852743	83	44182	0.256357
APEX1.P27695.OID21434.v1	Multiple sclerosis	12	1	0.81	1.24	0.975453	85	44182	0.377883
APEX1.P27695.OID21434.v1	Multiple sclerosis	13	0.99	0.8	1.22	0.918719	87	44182	0.493028
APEX1.P27695.OID21434.v1	Multiple sclerosis	14	0.99	0.8	1.22	0.918719	87	44182	0.493028
APEX1.P27695.OID21434.v1	Multiple sclerosis	15	0.99	0.8	1.22	0.918719	87	44182	0.493028
APEX1.P27695.OID21434.v1	Multiple sclerosis	16	0.99	0.8	1.22	0.918719	87	44182	0.493028
APEX1.P27695.OID21434.v1	Multiple sclerosis	17	0.99	0.8	1.22	0.918719	87	44182	0.493028
CPVL.Q9H3G5.OID21435.v1	Multiple sclerosis	1	0.75	0.28	1.96	0.552652	4	44182	21455
CPVL.Q9H3G5.OID21435.v1	Multiple sclerosis	2	0.92	0.57	1.48	0.73279	17	44182	0.9597
CPVL.Q9H3G5.OID21435.v1	Multiple sclerosis	3	0.95	0.63	1.45	0.818896	22	44182	0.86822
CPVL.Q9H3G5.OID21435.v1	Multiple sclerosis	4	1.05	0.73	1.51	0.785848	30	44182	0.623992
CPVL.Q9H3G5.OID21435.v1	Multiple sclerosis	5	1.05	0.76	1.44	0.780249	38	44182	0.782679
CPVL.Q9H3G5.OID21435.v1	Multiple sclerosis	6	1.11	0.84	1.48	0.458346	49	44182	0.566265
CPVL.Q9H3G5.OID21435.v1	Multiple sclerosis	7	1.11	0.85	1.45	0.432466	56	44182	0.634996
CPVL.Q9H3G5.OID21435.v1	Multiple sclerosis	8	1.16	0.9	1.49	0.250119	62	44182	0.4182
CPVL.Q9H3G5.OID21435.v1	Multiple sclerosis	9	1.12	0.88	1.43	0.345623	66	44182	0.801266
CPVL.Q9H3G5.OID21435.v1	Multiple sclerosis	10	1.13	0.9	1.41	0.297643	79	44182	0.847153
CPVL.Q9H3G5.OID21435.v1	Multiple sclerosis	11	1.12	0.9	1.39	0.324046	83	44182	0.972211
CPVL.Q9H3G5.OID21435.v1	Multiple sclerosis	12	1.09	0.88	1.35	0.438523	85	44182	0.725832
CPVL.Q9H3G5.OID21435.v1	Multiple sclerosis	13	1.07	0.87	1.32	0.529358	87	44182	0.612175
CPVL.Q9H3G5.OID21435.v1	Multiple sclerosis	14	1.07	0.87	1.32	0.529358	87	44182	0.612175
CPVL.Q9H3G5.OID21435.v1	Multiple sclerosis	15	1.07	0.87	1.32	0.529358	87	44182	0.612175
CPVL.Q9H3G5.OID21435.v1	Multiple sclerosis	16	1.07	0.87	1.32	0.529358	87	44182	0.612175
CPVL.Q9H3G5.OID21435.v1	Multiple sclerosis	17	1.07	0.87	1.32	0.529358	87	44182	0.612175
RILP.Q96NA2.OID21436.v1	Multiple sclerosis	1	0.89	0.34	2.31	0.804478	4	44182	21472
RILP.Q96NA2.OID21436.v1	Multiple sclerosis	2	0.91	0.57	1.46	0.706789	17	44182	0.759719
RILP.Q96NA2.OID21436.v1	Multiple sclerosis	3	0.95	0.63	1.44	0.813335	22	44182	0.560071
RILP.Q96NA2.OID21436.v1	Multiple sclerosis	4	0.9	0.63	1.28	0.547124	30	44182	0.942323
RILP.Q96NA2.OID21436.v1	Multiple sclerosis	5	1.05	0.77	1.44	0.756375	38	44182	0.234222
RILP.Q96NA2.OID21436.v1	Multiple sclerosis	6	1.06	0.8	1.4	0.684318	49	44182	0.458195
RILP.Q96NA2.OID21436.v1	Multiple sclerosis	7	1.06	0.81	1.37	0.686715	56	44182	0.55363
RILP.Q96NA2.OID21436.v1	Multiple sclerosis	8	1.01	0.79	1.29	0.951912	62	44182	0.903369
RILP.Q96NA2.OID21436.v1	Multiple sclerosis	9	1.01	0.79	1.28	0.963069	66	44182	0.860774
RILP.Q96NA2.OID21436.v1	Multiple sclerosis	10	1.06	0.85	1.33	0.581202	79	44182	0.576407
RILP.Q96NA2.OID21436.v1	Multiple sclerosis	11	1.1	0.89	1.37	0.378208	83	44182	0.312638
RILP.Q96NA2.OID21436.v1	Multiple sclerosis	12	1.09	0.88	1.34	0.440674	85	44182	0.429881
RILP.Q96NA2.OID21436.v1	Multiple sclerosis	13	1.06	0.86	1.3	0.600044	87	44182	0.725348
RILP.Q96NA2.OID21436.v1	Multiple sclerosis	14	1.06	0.86	1.3	0.600044	87	44182	0.725348
RILP.Q96NA2.OID21436.v1	Multiple sclerosis	15	1.06	0.86	1.3	0.600044	87	44182	0.725348
RILP.Q96NA2.OID21436.v1	Multiple sclerosis	16	1.06	0.86	1.3	0.600044	87	44182	0.725348
RILP.Q96NA2.OID21436.v1	Multiple sclerosis	17	1.06	0.86	1.3	0.600044	87	44182	0.725348
METAP2.P50579.OID21437.v1	Multiple sclerosis	1	0.89	0.34	2.3	0.803516	4	44182	21489
METAP2.P50579.OID21437.v1	Multiple sclerosis	2	1	0.62	1.6	0.98895	17	44182	0.629086
METAP2.P50579.OID21437.v1	Multiple sclerosis	3	1.03	0.68	1.56	0.870924	22	44182	0.612455
METAP2.P50579.OID21437.v1	Multiple sclerosis	4	0.92	0.65	1.32	0.660963	30	44182	0.552158
METAP2.P50579.OID21437.v1	Multiple sclerosis	5	1.13	0.83	1.55	0.441686	38	44182	0.222515
METAP2.P50579.OID21437.v1	Multiple sclerosis	6	1.07	0.81	1.41	0.655085	49	44182	0.927716
METAP2.P50579.OID21437.v1	Multiple sclerosis	7	1.01	0.78	1.31	0.944613	56	44182	0.61479
METAP2.P50579.OID21437.v1	Multiple sclerosis	8	0.97	0.76	1.24	0.805975	62	44182	0.340414
METAP2.P50579.OID21437.v1	Multiple sclerosis	9	0.97	0.76	1.23	0.788458	66	44182	0.340211
METAP2.P50579.OID21437.v1	Multiple sclerosis	10	0.99	0.8	1.24	0.959217	79	44182	0.721285
METAP2.P50579.OID21437.v1	Multiple sclerosis	11	1.03	0.83	1.27	0.794174	83	44182	0.883456
METAP2.P50579.OID21437.v1	Multiple sclerosis	12	1.01	0.82	1.25	0.896263	85	44182	0.942324
METAP2.P50579.OID21437.v1	Multiple sclerosis	13	1	0.81	1.23	0.980611	87	44182	0.754678
METAP2.P50579.OID21437.v1	Multiple sclerosis	14	1	0.81	1.23	0.980611	87	44182	0.754678
METAP2.P50579.OID21437.v1	Multiple sclerosis	15	1	0.81	1.23	0.980611	87	44182	0.754678
METAP2.P50579.OID21437.v1	Multiple sclerosis	16	1	0.81	1.23	0.980611	87	44182	0.754678
METAP2.P50579.OID21437.v1	Multiple sclerosis	17	1	0.81	1.23	0.980611	87	44182	0.754678
GPC1.P35052.OID21438.v1	Multiple sclerosis	1	0.62	0.23	1.65	0.340384	4	44182	21506
GPC1.P35052.OID21438.v1	Multiple sclerosis	2	0.81	0.49	1.33	0.404688	17	44182	0.759606
GPC1.P35052.OID21438.v1	Multiple sclerosis	3	0.92	0.6	1.43	0.724685	22	44182	0.433343
GPC1.P35052.OID21438.v1	Multiple sclerosis	4	0.86	0.59	1.25	0.436356	30	44182	0.884343
GPC1.P35052.OID21438.v1	Multiple sclerosis	5	1.02	0.73	1.43	0.899045	38	44182	0.208126
GPC1.P35052.OID21438.v1	Multiple sclerosis	6	0.97	0.72	1.3	0.840476	49	44182	0.548295
GPC1.P35052.OID21438.v1	Multiple sclerosis	7	0.92	0.7	1.21	0.539335	56	44182	0.98875
GPC1.P35052.OID21438.v1	Multiple sclerosis	8	1	0.77	1.3	0.988113	62	44182	0.269633
GPC1.P35052.OID21438.v1	Multiple sclerosis	9	0.99	0.77	1.28	0.934193	66	44182	0.377835
GPC1.P35052.OID21438.v1	Multiple sclerosis	10	0.96	0.76	1.21	0.704885	79	44182	0.667395
GPC1.P35052.OID21438.v1	Multiple sclerosis	11	0.92	0.74	1.16	0.491183	83	44182	0.787049
GPC1.P35052.OID21438.v1	Multiple sclerosis	12	0.94	0.75	1.18	0.610771	85	44182	0.878478
GPC1.P35052.OID21438.v1	Multiple sclerosis	13	0.93	0.75	1.17	0.542587	87	44182	0.983601
GPC1.P35052.OID21438.v1	Multiple sclerosis	14	0.93	0.75	1.17	0.542587	87	44182	0.983601
GPC1.P35052.OID21438.v1	Multiple sclerosis	15	0.93	0.75	1.17	0.542587	87	44182	0.983601
GPC1.P35052.OID21438.v1	Multiple sclerosis	16	0.93	0.75	1.17	0.542587	87	44182	0.983601
GPC1.P35052.OID21438.v1	Multiple sclerosis	17	0.93	0.75	1.17	0.542587	87	44182	0.983601
MMP12.P39900.OID21439.v1	Multiple sclerosis	1	0.75	0.29	1.91	0.548329	4	44182	21523
MMP12.P39900.OID21439.v1	Multiple sclerosis	2	1.28	0.74	2.2	0.378006	17	44182	0.912755
MMP12.P39900.OID21439.v1	Multiple sclerosis	3	1.28	0.8	2.06	0.303199	22	44182	0.583125
MMP12.P39900.OID21439.v1	Multiple sclerosis	4	1.1	0.73	1.64	0.649878	30	44182	0.0912481
MMP12.P39900.OID21439.v1	Multiple sclerosis	5	1.28	0.89	1.84	0.177142	38	44182	0.796338
MMP12.P39900.OID21439.v1	Multiple sclerosis	6	1.21	0.88	1.67	0.236014	49	44182	0.423676
MMP12.P39900.OID21439.v1	Multiple sclerosis	7	1.19	0.88	1.61	0.249161	56	44182	0.481045
MMP12.P39900.OID21439.v1	Multiple sclerosis	8	1.28	0.97	1.71	0.0840703	62	44182	0.968066
MMP12.P39900.OID21439.v1	Multiple sclerosis	9	1.26	0.96	1.66	0.0975386	66	44182	0.519039
MMP12.P39900.OID21439.v1	Multiple sclerosis	10	1.23	0.96	1.58	0.104439	79	44182	0.275744
MMP12.P39900.OID21439.v1	Multiple sclerosis	11	1.23	0.97	1.58	0.0928959	83	44182	0.229524
MMP12.P39900.OID21439.v1	Multiple sclerosis	12	1.24	0.98	1.58	0.0782977	85	44182	0.409229
MMP12.P39900.OID21439.v1	Multiple sclerosis	13	1.22	0.96	1.55	0.101242	87	44182	0.444029
MMP12.P39900.OID21439.v1	Multiple sclerosis	14	1.22	0.96	1.55	0.101242	87	44182	0.444029
MMP12.P39900.OID21439.v1	Multiple sclerosis	15	1.22	0.96	1.55	0.101242	87	44182	0.444029
MMP12.P39900.OID21439.v1	Multiple sclerosis	16	1.22	0.96	1.55	0.101242	87	44182	0.444029
MMP12.P39900.OID21439.v1	Multiple sclerosis	17	1.22	0.96	1.55	0.101242	87	44182	0.444029
F3.P13726.OID21440.v1	Multiple sclerosis	1	0.91	0.35	2.36	0.838549	4	44182	21540
F3.P13726.OID21440.v1	Multiple sclerosis	2	1.04	0.64	1.7	0.87763	17	44182	0.093134
F3.P13726.OID21440.v1	Multiple sclerosis	3	1.03	0.67	1.58	0.909448	22	44182	0.0867762
F3.P13726.OID21440.v1	Multiple sclerosis	4	0.91	0.63	1.33	0.638489	30	44182	0.0434516
F3.P13726.OID21440.v1	Multiple sclerosis	5	0.89	0.64	1.24	0.498663	38	44182	0.20357
F3.P13726.OID21440.v1	Multiple sclerosis	6	0.9	0.67	1.2	0.466135	49	44182	0.516898
F3.P13726.OID21440.v1	Multiple sclerosis	7	0.92	0.7	1.21	0.544374	56	44182	0.682337
F3.P13726.OID21440.v1	Multiple sclerosis	8	0.96	0.74	1.24	0.74234	62	44182	0.859803
F3.P13726.OID21440.v1	Multiple sclerosis	9	0.95	0.73	1.22	0.672208	66	44182	0.842596
F3.P13726.OID21440.v1	Multiple sclerosis	10	1.01	0.8	1.27	0.94917	79	44182	0.823966
F3.P13726.OID21440.v1	Multiple sclerosis	11	0.99	0.79	1.24	0.941143	83	44182	0.817679
F3.P13726.OID21440.v1	Multiple sclerosis	12	0.98	0.78	1.23	0.866711	85	44182	0.824
F3.P13726.OID21440.v1	Multiple sclerosis	13	0.97	0.77	1.21	0.763073	87	44182	0.766542
F3.P13726.OID21440.v1	Multiple sclerosis	14	0.97	0.77	1.21	0.763073	87	44182	0.766542
F3.P13726.OID21440.v1	Multiple sclerosis	15	0.97	0.77	1.21	0.763073	87	44182	0.766542
F3.P13726.OID21440.v1	Multiple sclerosis	16	0.97	0.77	1.21	0.763073	87	44182	0.766542
F3.P13726.OID21440.v1	Multiple sclerosis	17	0.97	0.77	1.21	0.763073	87	44182	0.766542
HS6ST1.O60243.OID21441.v1	Multiple sclerosis	1	0.89	0.34	2.34	0.811599	4	44182	21557
HS6ST1.O60243.OID21441.v1	Multiple sclerosis	2	0.81	0.5	1.32	0.397766	17	44182	0.637688
HS6ST1.O60243.OID21441.v1	Multiple sclerosis	3	0.78	0.51	1.19	0.250766	22	44182	0.464666
HS6ST1.O60243.OID21441.v1	Multiple sclerosis	4	0.81	0.56	1.17	0.258288	30	44182	0.826593
HS6ST1.O60243.OID21441.v1	Multiple sclerosis	5	0.91	0.66	1.26	0.579728	38	44182	0.377009
HS6ST1.O60243.OID21441.v1	Multiple sclerosis	6	0.98	0.74	1.3	0.891732	49	44182	0.176676
HS6ST1.O60243.OID21441.v1	Multiple sclerosis	7	0.95	0.73	1.24	0.719358	56	44182	0.456458
HS6ST1.O60243.OID21441.v1	Multiple sclerosis	8	0.89	0.69	1.14	0.352074	62	44182	0.746966
HS6ST1.O60243.OID21441.v1	Multiple sclerosis	9	0.88	0.69	1.12	0.302869	66	44182	0.644588
HS6ST1.O60243.OID21441.v1	Multiple sclerosis	10	0.94	0.75	1.18	0.60429	79	44182	0.715114
HS6ST1.O60243.OID21441.v1	Multiple sclerosis	11	0.95	0.76	1.19	0.659065	83	44182	0.631391
HS6ST1.O60243.OID21441.v1	Multiple sclerosis	12	0.96	0.77	1.19	0.684336	85	44182	0.620222
HS6ST1.O60243.OID21441.v1	Multiple sclerosis	13	0.95	0.76	1.17	0.61814	87	44182	0.711165
HS6ST1.O60243.OID21441.v1	Multiple sclerosis	14	0.95	0.76	1.17	0.61814	87	44182	0.711165
HS6ST1.O60243.OID21441.v1	Multiple sclerosis	15	0.95	0.76	1.17	0.61814	87	44182	0.711165
HS6ST1.O60243.OID21441.v1	Multiple sclerosis	16	0.95	0.76	1.17	0.61814	87	44182	0.711165
HS6ST1.O60243.OID21441.v1	Multiple sclerosis	17	0.95	0.76	1.17	0.61814	87	44182	0.711165
FXN.Q16595.OID21442.v1	Multiple sclerosis	1	1.45	0.55	3.84	0.455751	4	44182	21574
FXN.Q16595.OID21442.v1	Multiple sclerosis	2	0.92	0.57	1.48	0.734281	17	44182	0.869702
FXN.Q16595.OID21442.v1	Multiple sclerosis	3	0.88	0.58	1.33	0.538208	22	44182	0.614444
FXN.Q16595.OID21442.v1	Multiple sclerosis	4	0.81	0.57	1.16	0.249358	30	44182	0.350179
FXN.Q16595.OID21442.v1	Multiple sclerosis	5	1.01	0.74	1.39	0.951501	38	44182	0.249449
FXN.Q16595.OID21442.v1	Multiple sclerosis	6	0.97	0.73	1.28	0.828835	49	44182	0.797169
FXN.Q16595.OID21442.v1	Multiple sclerosis	7	0.94	0.73	1.23	0.669941	56	44182	0.959112
FXN.Q16595.OID21442.v1	Multiple sclerosis	8	0.94	0.73	1.21	0.62884	62	44182	0.858103
FXN.Q16595.OID21442.v1	Multiple sclerosis	9	0.92	0.72	1.17	0.504683	66	44182	0.610466
FXN.Q16595.OID21442.v1	Multiple sclerosis	10	0.93	0.74	1.15	0.486551	79	44182	0.73929
FXN.Q16595.OID21442.v1	Multiple sclerosis	11	0.96	0.78	1.19	0.71627	83	44182	0.818301
FXN.Q16595.OID21442.v1	Multiple sclerosis	12	0.97	0.78	1.2	0.760274	85	44182	0.714578
FXN.Q16595.OID21442.v1	Multiple sclerosis	13	0.96	0.78	1.18	0.673207	87	44182	0.836116
FXN.Q16595.OID21442.v1	Multiple sclerosis	14	0.96	0.78	1.18	0.673207	87	44182	0.836116
FXN.Q16595.OID21442.v1	Multiple sclerosis	15	0.96	0.78	1.18	0.673207	87	44182	0.836116
FXN.Q16595.OID21442.v1	Multiple sclerosis	16	0.96	0.78	1.18	0.673207	87	44182	0.836116
FXN.Q16595.OID21442.v1	Multiple sclerosis	17	0.96	0.78	1.18	0.673207	87	44182	0.836116
PRTG.Q2VWP7.OID21443.v1	Multiple sclerosis	1	0.84	0.32	2.22	0.721251	4	44182	21591
PRTG.Q2VWP7.OID21443.v1	Multiple sclerosis	2	0.81	0.5	1.31	0.389393	17	44182	0.560254
PRTG.Q2VWP7.OID21443.v1	Multiple sclerosis	3	0.99	0.65	1.51	0.979721	22	44182	0.485273
PRTG.Q2VWP7.OID21443.v1	Multiple sclerosis	4	0.95	0.66	1.35	0.762387	30	44182	0.899312
PRTG.Q2VWP7.OID21443.v1	Multiple sclerosis	5	0.94	0.68	1.3	0.709506	38	44182	0.889853
PRTG.Q2VWP7.OID21443.v1	Multiple sclerosis	6	1.04	0.78	1.37	0.802462	49	44182	0.264874
PRTG.Q2VWP7.OID21443.v1	Multiple sclerosis	7	1.07	0.82	1.39	0.62105	56	44182	0.241531
PRTG.Q2VWP7.OID21443.v1	Multiple sclerosis	8	1.08	0.84	1.39	0.548574	62	44182	0.212631
PRTG.Q2VWP7.OID21443.v1	Multiple sclerosis	9	1.07	0.84	1.37	0.57791	66	44182	0.325208
PRTG.Q2VWP7.OID21443.v1	Multiple sclerosis	10	1.02	0.82	1.28	0.845723	79	44182	0.993572
PRTG.Q2VWP7.OID21443.v1	Multiple sclerosis	11	0.99	0.8	1.23	0.916207	83	44182	0.577115
PRTG.Q2VWP7.OID21443.v1	Multiple sclerosis	12	0.97	0.78	1.2	0.778843	85	44182	0.43606
PRTG.Q2VWP7.OID21443.v1	Multiple sclerosis	13	0.99	0.8	1.22	0.899597	87	44182	0.638338
PRTG.Q2VWP7.OID21443.v1	Multiple sclerosis	14	0.99	0.8	1.22	0.899597	87	44182	0.638338
PRTG.Q2VWP7.OID21443.v1	Multiple sclerosis	15	0.99	0.8	1.22	0.899597	87	44182	0.638338
PRTG.Q2VWP7.OID21443.v1	Multiple sclerosis	16	0.99	0.8	1.22	0.899597	87	44182	0.638338
PRTG.Q2VWP7.OID21443.v1	Multiple sclerosis	17	0.99	0.8	1.22	0.899597	87	44182	0.638338
CCN4.O95388.OID21444.v1	Multiple sclerosis	1	1.06	0.39	2.87	0.916366	4	44182	21608
CCN4.O95388.OID21444.v1	Multiple sclerosis	2	0.98	0.6	1.62	0.941947	17	44182	0.770794
CCN4.O95388.OID21444.v1	Multiple sclerosis	3	0.99	0.64	1.53	0.973979	22	44182	0.914376
CCN4.O95388.OID21444.v1	Multiple sclerosis	4	1.04	0.72	1.5	0.85358	30	44182	0.997914
CCN4.O95388.OID21444.v1	Multiple sclerosis	5	1.22	0.88	1.69	0.226717	38	44182	0.135971
CCN4.O95388.OID21444.v1	Multiple sclerosis	6	1.19	0.89	1.59	0.232087	49	44182	0.436884
CCN4.O95388.OID21444.v1	Multiple sclerosis	7	1.16	0.89	1.52	0.269457	56	44182	0.696215
CCN4.O95388.OID21444.v1	Multiple sclerosis	8	1.2	0.93	1.55	0.161108	62	44182	0.581869
CCN4.O95388.OID21444.v1	Multiple sclerosis	9	1.14	0.89	1.46	0.286512	66	44182	0.814649
CCN4.O95388.OID21444.v1	Multiple sclerosis	10	1.1	0.88	1.38	0.408434	79	44182	0.447328
CCN4.O95388.OID21444.v1	Multiple sclerosis	11	1.05	0.84	1.31	0.653475	83	44182	0.144552
CCN4.O95388.OID21444.v1	Multiple sclerosis	12	1.08	0.87	1.34	0.479899	85	44182	0.340191
CCN4.O95388.OID21444.v1	Multiple sclerosis	13	1.08	0.87	1.34	0.463731	87	44182	0.435632
CCN4.O95388.OID21444.v1	Multiple sclerosis	14	1.08	0.87	1.34	0.463731	87	44182	0.435632
CCN4.O95388.OID21444.v1	Multiple sclerosis	15	1.08	0.87	1.34	0.463731	87	44182	0.435632
CCN4.O95388.OID21444.v1	Multiple sclerosis	16	1.08	0.87	1.34	0.463731	87	44182	0.435632
CCN4.O95388.OID21444.v1	Multiple sclerosis	17	1.08	0.87	1.34	0.463731	87	44182	0.435632
ARG1.P05089.OID21445.v1	Multiple sclerosis	1	1.8	0.68	4.75	0.232823	4	44182	21625
ARG1.P05089.OID21445.v1	Multiple sclerosis	2	1.09	0.68	1.74	0.710004	17	44182	0.550134
ARG1.P05089.OID21445.v1	Multiple sclerosis	3	1.12	0.74	1.69	0.595023	22	44182	0.829387
ARG1.P05089.OID21445.v1	Multiple sclerosis	4	1.18	0.83	1.69	0.357952	30	44182	0.852953
ARG1.P05089.OID21445.v1	Multiple sclerosis	5	1.04	0.76	1.43	0.810124	38	44182	0.329409
ARG1.P05089.OID21445.v1	Multiple sclerosis	6	1.14	0.86	1.5	0.370928	49	44182	0.865161
ARG1.P05089.OID21445.v1	Multiple sclerosis	7	1.12	0.86	1.45	0.387499	56	44182	0.971545
ARG1.P05089.OID21445.v1	Multiple sclerosis	8	1.11	0.87	1.43	0.389668	62	44182	0.919361
ARG1.P05089.OID21445.v1	Multiple sclerosis	9	1.15	0.91	1.46	0.247046	66	44182	0.740004
ARG1.P05089.OID21445.v1	Multiple sclerosis	10	1.16	0.93	1.44	0.194583	79	44182	0.960079
ARG1.P05089.OID21445.v1	Multiple sclerosis	11	1.14	0.92	1.41	0.230834	83	44182	0.839484
ARG1.P05089.OID21445.v1	Multiple sclerosis	12	1.12	0.91	1.38	0.292783	85	44182	0.661932
ARG1.P05089.OID21445.v1	Multiple sclerosis	13	1.1	0.89	1.36	0.363164	87	44182	0.509861
ARG1.P05089.OID21445.v1	Multiple sclerosis	14	1.1	0.89	1.36	0.363164	87	44182	0.509861
ARG1.P05089.OID21445.v1	Multiple sclerosis	15	1.1	0.89	1.36	0.363164	87	44182	0.509861
ARG1.P05089.OID21445.v1	Multiple sclerosis	16	1.1	0.89	1.36	0.363164	87	44182	0.509861
ARG1.P05089.OID21445.v1	Multiple sclerosis	17	1.1	0.89	1.36	0.363164	87	44182	0.509861
TNFRSF19.Q9NS68.OID21446.v1	Multiple sclerosis	1	2.11	0.78	5.73	0.143466	4	44182	21642
TNFRSF19.Q9NS68.OID21446.v1	Multiple sclerosis	2	1.67	0.99	2.81	0.0530967	17	44182	0.858339
TNFRSF19.Q9NS68.OID21446.v1	Multiple sclerosis	3	1.49	0.94	2.34	0.0876889	22	44182	0.18826
TNFRSF19.Q9NS68.OID21446.v1	Multiple sclerosis	4	1.31	0.88	1.93	0.179468	30	44182	0.0660201
TNFRSF19.Q9NS68.OID21446.v1	Multiple sclerosis	5	1.47	1.04	2.08	0.029688	38	44182	0.700768
TNFRSF19.Q9NS68.OID21446.v1	Multiple sclerosis	6	1.35	1	1.84	0.0531207	49	44182	0.348365
TNFRSF19.Q9NS68.OID21446.v1	Multiple sclerosis	7	1.24	0.93	1.65	0.145291	56	44182	0.114354
TNFRSF19.Q9NS68.OID21446.v1	Multiple sclerosis	8	1.32	1	1.73	0.0488838	62	44182	0.468535
TNFRSF19.Q9NS68.OID21446.v1	Multiple sclerosis	9	1.25	0.96	1.64	0.0955904	66	44182	0.137457
TNFRSF19.Q9NS68.OID21446.v1	Multiple sclerosis	10	1.28	1	1.63	0.0459233	79	44182	0.328279
TNFRSF19.Q9NS68.OID21446.v1	Multiple sclerosis	11	1.28	1.01	1.62	0.0444298	83	44182	0.22139
TNFRSF19.Q9NS68.OID21446.v1	Multiple sclerosis	12	1.29	1.02	1.63	0.0318159	85	44182	0.412831
TNFRSF19.Q9NS68.OID21446.v1	Multiple sclerosis	13	1.29	1.02	1.62	0.0331032	87	44182	0.46915
TNFRSF19.Q9NS68.OID21446.v1	Multiple sclerosis	14	1.29	1.02	1.62	0.0331032	87	44182	0.46915
TNFRSF19.Q9NS68.OID21446.v1	Multiple sclerosis	15	1.29	1.02	1.62	0.0331032	87	44182	0.46915
TNFRSF19.Q9NS68.OID21446.v1	Multiple sclerosis	16	1.29	1.02	1.62	0.0331032	87	44182	0.46915
TNFRSF19.Q9NS68.OID21446.v1	Multiple sclerosis	17	1.29	1.02	1.62	0.0331032	87	44182	0.46915
NUCB2.P80303.OID21448.v1	Multiple sclerosis	1	1.01	0.38	2.72	0.979141	4	44182	21659
NUCB2.P80303.OID21448.v1	Multiple sclerosis	2	1	0.62	1.63	0.989519	17	44182	0.675634
NUCB2.P80303.OID21448.v1	Multiple sclerosis	3	1.03	0.67	1.57	0.900313	22	44182	0.84243
NUCB2.P80303.OID21448.v1	Multiple sclerosis	4	0.91	0.63	1.31	0.598428	30	44182	0.372582
NUCB2.P80303.OID21448.v1	Multiple sclerosis	5	1.18	0.86	1.63	0.313259	38	44182	0.172795
NUCB2.P80303.OID21448.v1	Multiple sclerosis	6	1.09	0.82	1.45	0.531348	49	44182	0.959592
NUCB2.P80303.OID21448.v1	Multiple sclerosis	7	0.99	0.76	1.3	0.969069	56	44182	0.388295
NUCB2.P80303.OID21448.v1	Multiple sclerosis	8	1.03	0.8	1.33	0.805292	62	44182	0.681915
NUCB2.P80303.OID21448.v1	Multiple sclerosis	9	0.99	0.78	1.27	0.937829	66	44182	0.285334
NUCB2.P80303.OID21448.v1	Multiple sclerosis	10	1	0.8	1.25	0.986031	79	44182	0.454321
NUCB2.P80303.OID21448.v1	Multiple sclerosis	11	1.03	0.83	1.28	0.808055	83	44182	0.695581
NUCB2.P80303.OID21448.v1	Multiple sclerosis	12	1.04	0.84	1.29	0.705012	85	44182	0.9415
NUCB2.P80303.OID21448.v1	Multiple sclerosis	13	1.03	0.84	1.28	0.762932	87	44182	0.916989
NUCB2.P80303.OID21448.v1	Multiple sclerosis	14	1.03	0.84	1.28	0.762932	87	44182	0.916989
NUCB2.P80303.OID21448.v1	Multiple sclerosis	15	1.03	0.84	1.28	0.762932	87	44182	0.916989
NUCB2.P80303.OID21448.v1	Multiple sclerosis	16	1.03	0.84	1.28	0.762932	87	44182	0.916989
NUCB2.P80303.OID21448.v1	Multiple sclerosis	17	1.03	0.84	1.28	0.762932	87	44182	0.916989
CD5.P06127.OID21449.v1	Multiple sclerosis	1	0.61	0.23	1.6	0.316506	4	44182	21676
CD5.P06127.OID21449.v1	Multiple sclerosis	2	1.03	0.62	1.71	0.914829	17	44182	0.255619
CD5.P06127.OID21449.v1	Multiple sclerosis	3	0.97	0.62	1.51	0.887602	22	44182	0.862411
CD5.P06127.OID21449.v1	Multiple sclerosis	4	1.03	0.7	1.51	0.886406	30	44182	0.827485
CD5.P06127.OID21449.v1	Multiple sclerosis	5	1.04	0.74	1.46	0.822498	38	44182	0.952316
CD5.P06127.OID21449.v1	Multiple sclerosis	6	0.87	0.64	1.17	0.350192	49	44182	0.102444
CD5.P06127.OID21449.v1	Multiple sclerosis	7	0.89	0.67	1.18	0.435377	56	44182	0.371668
CD5.P06127.OID21449.v1	Multiple sclerosis	8	0.97	0.74	1.26	0.796756	62	44182	0.79495
CD5.P06127.OID21449.v1	Multiple sclerosis	9	0.99	0.76	1.28	0.936706	66	44182	0.888816
CD5.P06127.OID21449.v1	Multiple sclerosis	10	1.03	0.81	1.31	0.81296	79	44182	0.922792
CD5.P06127.OID21449.v1	Multiple sclerosis	11	1.07	0.85	1.35	0.561528	83	44182	0.614266
CD5.P06127.OID21449.v1	Multiple sclerosis	12	1.08	0.86	1.36	0.516134	85	44182	0.481157
CD5.P06127.OID21449.v1	Multiple sclerosis	13	1.08	0.86	1.36	0.505515	87	44182	0.369593
CD5.P06127.OID21449.v1	Multiple sclerosis	14	1.08	0.86	1.36	0.505515	87	44182	0.369593
CD5.P06127.OID21449.v1	Multiple sclerosis	15	1.08	0.86	1.36	0.505515	87	44182	0.369593
CD5.P06127.OID21449.v1	Multiple sclerosis	16	1.08	0.86	1.36	0.505515	87	44182	0.369593
CD5.P06127.OID21449.v1	Multiple sclerosis	17	1.08	0.86	1.36	0.505515	87	44182	0.369593
SPINK6.Q6UWN8.OID21450.v1	Multiple sclerosis	1	2.49	0.92	6.76	0.0720261	4	44182	21693
SPINK6.Q6UWN8.OID21450.v1	Multiple sclerosis	2	1.26	0.76	2.08	0.379638	17	44182	0.1714
SPINK6.Q6UWN8.OID21450.v1	Multiple sclerosis	3	1.02	0.65	1.59	0.933682	22	44182	0.0161938
SPINK6.Q6UWN8.OID21450.v1	Multiple sclerosis	4	1.1	0.75	1.62	0.619385	30	44182	0.260412
SPINK6.Q6UWN8.OID21450.v1	Multiple sclerosis	5	1.14	0.81	1.6	0.463428	38	44182	0.628286
SPINK6.Q6UWN8.OID21450.v1	Multiple sclerosis	6	1.13	0.84	1.53	0.406112	49	44182	0.495567
SPINK6.Q6UWN8.OID21450.v1	Multiple sclerosis	7	1.13	0.85	1.49	0.397075	56	44182	0.704492
SPINK6.Q6UWN8.OID21450.v1	Multiple sclerosis	8	1.1	0.85	1.44	0.465891	62	44182	0.55934
SPINK6.Q6UWN8.OID21450.v1	Multiple sclerosis	9	1.07	0.83	1.38	0.605163	66	44182	0.260932
SPINK6.Q6UWN8.OID21450.v1	Multiple sclerosis	10	1.02	0.81	1.3	0.842427	79	44182	0.21881
SPINK6.Q6UWN8.OID21450.v1	Multiple sclerosis	11	1.03	0.82	1.3	0.77271	83	44182	0.227749
SPINK6.Q6UWN8.OID21450.v1	Multiple sclerosis	12	1.03	0.82	1.3	0.781999	85	44182	0.288085
SPINK6.Q6UWN8.OID21450.v1	Multiple sclerosis	13	1.03	0.82	1.29	0.793191	87	44182	0.340549
SPINK6.Q6UWN8.OID21450.v1	Multiple sclerosis	14	1.03	0.82	1.29	0.793191	87	44182	0.340549
SPINK6.Q6UWN8.OID21450.v1	Multiple sclerosis	15	1.03	0.82	1.29	0.793191	87	44182	0.340549
SPINK6.Q6UWN8.OID21450.v1	Multiple sclerosis	16	1.03	0.82	1.29	0.793191	87	44182	0.340549
SPINK6.Q6UWN8.OID21450.v1	Multiple sclerosis	17	1.03	0.82	1.29	0.793191	87	44182	0.340549
EDA2R.Q9HAV5.OID21451.v1	Multiple sclerosis	1	2.24	0.85	5.95	0.104771	4	44182	21710
EDA2R.Q9HAV5.OID21451.v1	Multiple sclerosis	2	1.74	0.96	3.14	0.0679069	17	44182	0.842113
EDA2R.Q9HAV5.OID21451.v1	Multiple sclerosis	3	1.74	1.04	2.89	0.0342371	22	44182	0.429674
EDA2R.Q9HAV5.OID21451.v1	Multiple sclerosis	4	1.18	0.74	1.9	0.478832	30	44182	0.00882285
EDA2R.Q9HAV5.OID21451.v1	Multiple sclerosis	5	1.27	0.83	1.92	0.266392	38	44182	0.299827
EDA2R.Q9HAV5.OID21451.v1	Multiple sclerosis	6	1.21	0.83	1.75	0.321574	49	44182	0.400023
EDA2R.Q9HAV5.OID21451.v1	Multiple sclerosis	7	1.23	0.87	1.74	0.241154	56	44182	0.564498
EDA2R.Q9HAV5.OID21451.v1	Multiple sclerosis	8	1.31	0.94	1.81	0.108187	62	44182	0.909603
EDA2R.Q9HAV5.OID21451.v1	Multiple sclerosis	9	1.26	0.92	1.73	0.155774	66	44182	0.39495
EDA2R.Q9HAV5.OID21451.v1	Multiple sclerosis	10	1.35	1.01	1.81	0.0407371	79	44182	0.688255
EDA2R.Q9HAV5.OID21451.v1	Multiple sclerosis	11	1.32	1	1.75	0.0531406	83	44182	0.340552
EDA2R.Q9HAV5.OID21451.v1	Multiple sclerosis	12	1.36	1.03	1.8	0.029558	85	44182	0.666955
EDA2R.Q9HAV5.OID21451.v1	Multiple sclerosis	13	1.36	1.03	1.79	0.0300332	87	44182	0.849649
EDA2R.Q9HAV5.OID21451.v1	Multiple sclerosis	14	1.36	1.03	1.79	0.0300332	87	44182	0.849649
EDA2R.Q9HAV5.OID21451.v1	Multiple sclerosis	15	1.36	1.03	1.79	0.0300332	87	44182	0.849649
EDA2R.Q9HAV5.OID21451.v1	Multiple sclerosis	16	1.36	1.03	1.79	0.0300332	87	44182	0.849649
EDA2R.Q9HAV5.OID21451.v1	Multiple sclerosis	17	1.36	1.03	1.79	0.0300332	87	44182	0.849649
LTA4H.P09960.OID21452.v1	Multiple sclerosis	1	2.17	0.84	5.59	0.109681	4	44182	21727
LTA4H.P09960.OID21452.v1	Multiple sclerosis	2	1.17	0.73	1.88	0.510577	17	44182	0.156531
LTA4H.P09960.OID21452.v1	Multiple sclerosis	3	1.22	0.81	1.84	0.334897	22	44182	0.401593
LTA4H.P09960.OID21452.v1	Multiple sclerosis	4	1.34	0.95	1.91	0.0978059	30	44182	0.940936
LTA4H.P09960.OID21452.v1	Multiple sclerosis	5	1.3	0.95	1.78	0.101404	38	44182	0.875696
LTA4H.P09960.OID21452.v1	Multiple sclerosis	6	1.16	0.88	1.53	0.300454	49	44182	0.0786309
LTA4H.P09960.OID21452.v1	Multiple sclerosis	7	1.11	0.85	1.44	0.439752	56	44182	0.0979705
LTA4H.P09960.OID21452.v1	Multiple sclerosis	8	1.15	0.89	1.47	0.284133	62	44182	0.229084
LTA4H.P09960.OID21452.v1	Multiple sclerosis	9	1.12	0.88	1.42	0.372858	66	44182	0.0878607
LTA4H.P09960.OID21452.v1	Multiple sclerosis	10	1.1	0.88	1.37	0.391314	79	44182	0.0889456
LTA4H.P09960.OID21452.v1	Multiple sclerosis	11	1.06	0.85	1.31	0.602684	83	44182	0.0252654
LTA4H.P09960.OID21452.v1	Multiple sclerosis	12	1.05	0.85	1.3	0.626812	85	44182	0.0379998
LTA4H.P09960.OID21452.v1	Multiple sclerosis	13	1.05	0.85	1.3	0.624532	87	44182	0.0621574
LTA4H.P09960.OID21452.v1	Multiple sclerosis	14	1.05	0.85	1.3	0.624532	87	44182	0.0621574
LTA4H.P09960.OID21452.v1	Multiple sclerosis	15	1.05	0.85	1.3	0.624532	87	44182	0.0621574
LTA4H.P09960.OID21452.v1	Multiple sclerosis	16	1.05	0.85	1.3	0.624532	87	44182	0.0621574
LTA4H.P09960.OID21452.v1	Multiple sclerosis	17	1.05	0.85	1.3	0.624532	87	44182	0.0621574
SORD.Q00796.OID21453.v1	Multiple sclerosis	1	1.93	0.71	5.26	0.198474	4	44182	21744
SORD.Q00796.OID21453.v1	Multiple sclerosis	2	0.84	0.5	1.39	0.487177	17	44182	0.361693
SORD.Q00796.OID21453.v1	Multiple sclerosis	3	0.96	0.61	1.49	0.838895	22	44182	0.931503
SORD.Q00796.OID21453.v1	Multiple sclerosis	4	0.79	0.54	1.16	0.22582	30	44182	0.324986
SORD.Q00796.OID21453.v1	Multiple sclerosis	5	0.86	0.61	1.21	0.382098	38	44182	0.857577
SORD.Q00796.OID21453.v1	Multiple sclerosis	6	0.9	0.66	1.21	0.464955	49	44182	0.999086
SORD.Q00796.OID21453.v1	Multiple sclerosis	7	0.93	0.71	1.23	0.621615	56	44182	0.544731
SORD.Q00796.OID21453.v1	Multiple sclerosis	8	0.85	0.65	1.1	0.218429	62	44182	0.562692
SORD.Q00796.OID21453.v1	Multiple sclerosis	9	0.86	0.66	1.11	0.237694	66	44182	0.608051
SORD.Q00796.OID21453.v1	Multiple sclerosis	10	0.86	0.68	1.09	0.217627	79	44182	0.878872
SORD.Q00796.OID21453.v1	Multiple sclerosis	11	0.89	0.71	1.12	0.327888	83	44182	0.835379
SORD.Q00796.OID21453.v1	Multiple sclerosis	12	0.89	0.71	1.11	0.292105	85	44182	0.911174
SORD.Q00796.OID21453.v1	Multiple sclerosis	13	0.86	0.69	1.08	0.187031	87	44182	0.758948
SORD.Q00796.OID21453.v1	Multiple sclerosis	14	0.86	0.69	1.08	0.187031	87	44182	0.758948
SORD.Q00796.OID21453.v1	Multiple sclerosis	15	0.86	0.69	1.08	0.187031	87	44182	0.758948
SORD.Q00796.OID21453.v1	Multiple sclerosis	16	0.86	0.69	1.08	0.187031	87	44182	0.758948
SORD.Q00796.OID21453.v1	Multiple sclerosis	17	0.86	0.69	1.08	0.187031	87	44182	0.758948
LEFTY2.O00292.OID21454.v1	Multiple sclerosis	1	0.55	0.2	1.49	0.239264	4	44182	21761
LEFTY2.O00292.OID21454.v1	Multiple sclerosis	2	0.95	0.57	1.57	0.840218	17	44182	0.421776
LEFTY2.O00292.OID21454.v1	Multiple sclerosis	3	1.08	0.7	1.66	0.731138	22	44182	0.923968
LEFTY2.O00292.OID21454.v1	Multiple sclerosis	4	1.06	0.73	1.53	0.764039	30	44182	0.714468
LEFTY2.O00292.OID21454.v1	Multiple sclerosis	5	1.09	0.78	1.51	0.622536	38	44182	0.882192
LEFTY2.O00292.OID21454.v1	Multiple sclerosis	6	1.11	0.83	1.48	0.478525	49	44182	0.609731
LEFTY2.O00292.OID21454.v1	Multiple sclerosis	7	1.09	0.83	1.43	0.552719	56	44182	0.932686
LEFTY2.O00292.OID21454.v1	Multiple sclerosis	8	1.19	0.92	1.54	0.182578	62	44182	0.335767
LEFTY2.O00292.OID21454.v1	Multiple sclerosis	9	1.17	0.91	1.5	0.2091	66	44182	0.492685
LEFTY2.O00292.OID21454.v1	Multiple sclerosis	10	1.11	0.89	1.4	0.358907	79	44182	0.805937
LEFTY2.O00292.OID21454.v1	Multiple sclerosis	11	1.05	0.84	1.31	0.670526	83	44182	0.281043
LEFTY2.O00292.OID21454.v1	Multiple sclerosis	12	1.05	0.84	1.31	0.668812	85	44182	0.291059
LEFTY2.O00292.OID21454.v1	Multiple sclerosis	13	1.03	0.83	1.28	0.81133	87	44182	0.215646
LEFTY2.O00292.OID21454.v1	Multiple sclerosis	14	1.03	0.83	1.28	0.81133	87	44182	0.215646
LEFTY2.O00292.OID21454.v1	Multiple sclerosis	15	1.03	0.83	1.28	0.81133	87	44182	0.215646
LEFTY2.O00292.OID21454.v1	Multiple sclerosis	16	1.03	0.83	1.28	0.81133	87	44182	0.215646
LEFTY2.O00292.OID21454.v1	Multiple sclerosis	17	1.03	0.83	1.28	0.81133	87	44182	0.215646
HDGF.P51858.OID21455.v1	Multiple sclerosis	1	1.72	0.66	4.48	0.265192	4	44182	21778
HDGF.P51858.OID21455.v1	Multiple sclerosis	2	1.19	0.74	1.9	0.478514	17	44182	0.250115
HDGF.P51858.OID21455.v1	Multiple sclerosis	3	1.36	0.9	2.06	0.144205	22	44182	0.977851
HDGF.P51858.OID21455.v1	Multiple sclerosis	4	1.14	0.8	1.62	0.472174	30	44182	0.203812
HDGF.P51858.OID21455.v1	Multiple sclerosis	5	1.2	0.87	1.64	0.259816	38	44182	0.59289
HDGF.P51858.OID21455.v1	Multiple sclerosis	6	1.1	0.83	1.45	0.504276	49	44182	0.139456
HDGF.P51858.OID21455.v1	Multiple sclerosis	7	1.02	0.79	1.32	0.886536	56	44182	0.0392028
HDGF.P51858.OID21455.v1	Multiple sclerosis	8	0.94	0.73	1.2	0.608065	62	44182	0.00472133
HDGF.P51858.OID21455.v1	Multiple sclerosis	9	0.94	0.74	1.2	0.63651	66	44182	0.0119951
HDGF.P51858.OID21455.v1	Multiple sclerosis	10	0.91	0.73	1.13	0.406453	79	44182	0.0139833
HDGF.P51858.OID21455.v1	Multiple sclerosis	11	0.94	0.76	1.17	0.588609	83	44182	0.0756222
HDGF.P51858.OID21455.v1	Multiple sclerosis	12	0.93	0.75	1.15	0.492719	85	44182	0.0534123
HDGF.P51858.OID21455.v1	Multiple sclerosis	13	0.94	0.76	1.15	0.543009	87	44182	0.0861612
HDGF.P51858.OID21455.v1	Multiple sclerosis	14	0.94	0.76	1.15	0.543009	87	44182	0.0861612
HDGF.P51858.OID21455.v1	Multiple sclerosis	15	0.94	0.76	1.15	0.543009	87	44182	0.0861612
HDGF.P51858.OID21455.v1	Multiple sclerosis	16	0.94	0.76	1.15	0.543009	87	44182	0.0861612
HDGF.P51858.OID21455.v1	Multiple sclerosis	17	0.94	0.76	1.15	0.543009	87	44182	0.0861612
CRISP2.P16562.OID21456.v1	Multiple sclerosis	1	0.33	0.13	0.87	0.0253574	4	44182	21795
CRISP2.P16562.OID21456.v1	Multiple sclerosis	2	0.92	0.53	1.59	0.759504	17	44182	0.315261
CRISP2.P16562.OID21456.v1	Multiple sclerosis	3	0.81	0.5	1.31	0.38197	22	44182	0.801189
CRISP2.P16562.OID21456.v1	Multiple sclerosis	4	0.88	0.58	1.34	0.55032	30	44182	0.457824
CRISP2.P16562.OID21456.v1	Multiple sclerosis	5	0.8	0.55	1.16	0.235797	38	44182	0.873371
CRISP2.P16562.OID21456.v1	Multiple sclerosis	6	0.8	0.58	1.12	0.191753	49	44182	0.727653
CRISP2.P16562.OID21456.v1	Multiple sclerosis	7	0.77	0.56	1.04	0.0871387	56	44182	0.521816
CRISP2.P16562.OID21456.v1	Multiple sclerosis	8	0.81	0.6	1.08	0.15085	62	44182	0.768871
CRISP2.P16562.OID21456.v1	Multiple sclerosis	9	0.75	0.56	0.99	0.0431065	66	44182	0.61977
CRISP2.P16562.OID21456.v1	Multiple sclerosis	10	0.78	0.6	1	0.0540523	79	44182	0.897704
CRISP2.P16562.OID21456.v1	Multiple sclerosis	11	0.79	0.61	1.01	0.0601394	83	44182	0.833911
CRISP2.P16562.OID21456.v1	Multiple sclerosis	12	0.79	0.61	1.01	0.0576527	85	44182	0.772589
CRISP2.P16562.OID21456.v1	Multiple sclerosis	13	0.78	0.61	1	0.0477231	87	44182	0.968696
CRISP2.P16562.OID21456.v1	Multiple sclerosis	14	0.78	0.61	1	0.0477231	87	44182	0.968696
CRISP2.P16562.OID21456.v1	Multiple sclerosis	15	0.78	0.61	1	0.0477231	87	44182	0.968696
CRISP2.P16562.OID21456.v1	Multiple sclerosis	16	0.78	0.61	1	0.0477231	87	44182	0.968696
CRISP2.P16562.OID21456.v1	Multiple sclerosis	17	0.78	0.61	1	0.0477231	87	44182	0.968696
GFRA1.P56159.OID21457.v1	Multiple sclerosis	1	0.95	0.36	2.51	0.916361	4	44182	21812
GFRA1.P56159.OID21457.v1	Multiple sclerosis	2	1.11	0.66	1.89	0.693076	17	44182	0.49173
GFRA1.P56159.OID21457.v1	Multiple sclerosis	3	0.99	0.62	1.57	0.96869	22	44182	0.455291
GFRA1.P56159.OID21457.v1	Multiple sclerosis	4	0.98	0.66	1.46	0.935209	30	44182	0.477282
GFRA1.P56159.OID21457.v1	Multiple sclerosis	5	1.08	0.75	1.53	0.688862	38	44182	0.961753
GFRA1.P56159.OID21457.v1	Multiple sclerosis	6	1.06	0.77	1.45	0.730101	49	44182	0.742459
GFRA1.P56159.OID21457.v1	Multiple sclerosis	7	1.06	0.79	1.43	0.677379	56	44182	0.966989
GFRA1.P56159.OID21457.v1	Multiple sclerosis	8	1.14	0.87	1.51	0.345644	62	44182	0.651864
GFRA1.P56159.OID21457.v1	Multiple sclerosis	9	1.14	0.87	1.49	0.358808	66	44182	0.985085
GFRA1.P56159.OID21457.v1	Multiple sclerosis	10	1.17	0.91	1.5	0.214571	79	44182	0.977871
GFRA1.P56159.OID21457.v1	Multiple sclerosis	11	1.14	0.89	1.45	0.295607	83	44182	0.55812
GFRA1.P56159.OID21457.v1	Multiple sclerosis	12	1.13	0.89	1.44	0.298186	85	44182	0.671173
GFRA1.P56159.OID21457.v1	Multiple sclerosis	13	1.11	0.88	1.41	0.380587	87	44182	0.653683
GFRA1.P56159.OID21457.v1	Multiple sclerosis	14	1.11	0.88	1.41	0.380587	87	44182	0.653683
GFRA1.P56159.OID21457.v1	Multiple sclerosis	15	1.11	0.88	1.41	0.380587	87	44182	0.653683
GFRA1.P56159.OID21457.v1	Multiple sclerosis	16	1.11	0.88	1.41	0.380587	87	44182	0.653683
GFRA1.P56159.OID21457.v1	Multiple sclerosis	17	1.11	0.88	1.41	0.380587	87	44182	0.653683
NCS1.P62166.OID21458.v1	Multiple sclerosis	1	3.63	1.37	9.59	0.00944015	4	44182	21829
NCS1.P62166.OID21458.v1	Multiple sclerosis	2	1.39	0.83	2.33	0.207854	17	44182	0.0425337
NCS1.P62166.OID21458.v1	Multiple sclerosis	3	1.43	0.91	2.24	0.122328	22	44182	0.1044
NCS1.P62166.OID21458.v1	Multiple sclerosis	4	1.11	0.75	1.65	0.599912	30	44182	0.00741502
NCS1.P62166.OID21458.v1	Multiple sclerosis	5	1.18	0.83	1.67	0.360684	38	44182	0.196977
NCS1.P62166.OID21458.v1	Multiple sclerosis	6	1.12	0.82	1.53	0.481484	49	44182	0.215963
NCS1.P62166.OID21458.v1	Multiple sclerosis	7	1.11	0.83	1.49	0.471545	56	44182	0.316512
NCS1.P62166.OID21458.v1	Multiple sclerosis	8	1.16	0.88	1.53	0.289502	62	44182	0.769996
NCS1.P62166.OID21458.v1	Multiple sclerosis	9	1.16	0.88	1.52	0.285374	66	44182	0.568335
NCS1.P62166.OID21458.v1	Multiple sclerosis	10	1.03	0.8	1.32	0.829343	79	44182	0.0833192
NCS1.P62166.OID21458.v1	Multiple sclerosis	11	1.02	0.8	1.3	0.866014	83	44182	0.052504
NCS1.P62166.OID21458.v1	Multiple sclerosis	12	1.04	0.82	1.32	0.738751	85	44182	0.146101
NCS1.P62166.OID21458.v1	Multiple sclerosis	13	1.03	0.81	1.3	0.836744	87	44182	0.125428
NCS1.P62166.OID21458.v1	Multiple sclerosis	14	1.03	0.81	1.3	0.836744	87	44182	0.125428
NCS1.P62166.OID21458.v1	Multiple sclerosis	15	1.03	0.81	1.3	0.836744	87	44182	0.125428
NCS1.P62166.OID21458.v1	Multiple sclerosis	16	1.03	0.81	1.3	0.836744	87	44182	0.125428
NCS1.P62166.OID21458.v1	Multiple sclerosis	17	1.03	0.81	1.3	0.836744	87	44182	0.125428
HAGH.Q16775.OID21459.v1	Multiple sclerosis	1	1.14	0.44	2.97	0.788282	4	44182	21846
HAGH.Q16775.OID21459.v1	Multiple sclerosis	2	0.95	0.58	1.53	0.825602	17	44182	0.815438
HAGH.Q16775.OID21459.v1	Multiple sclerosis	3	1.04	0.68	1.59	0.845941	22	44182	0.562449
HAGH.Q16775.OID21459.v1	Multiple sclerosis	4	1.05	0.73	1.52	0.782629	30	44182	0.498822
HAGH.Q16775.OID21459.v1	Multiple sclerosis	5	1.03	0.75	1.43	0.841295	38	44182	0.800696
HAGH.Q16775.OID21459.v1	Multiple sclerosis	6	1.13	0.85	1.5	0.397944	49	44182	0.421281
HAGH.Q16775.OID21459.v1	Multiple sclerosis	7	1.15	0.88	1.49	0.312114	56	44182	0.349989
HAGH.Q16775.OID21459.v1	Multiple sclerosis	8	1.19	0.93	1.53	0.168002	62	44182	0.178756
HAGH.Q16775.OID21459.v1	Multiple sclerosis	9	1.21	0.95	1.54	0.124259	66	44182	0.184628
HAGH.Q16775.OID21459.v1	Multiple sclerosis	10	1.22	0.97	1.52	0.0859708	79	44182	0.300173
HAGH.Q16775.OID21459.v1	Multiple sclerosis	11	1.21	0.97	1.5	0.0882275	83	44182	0.41439
HAGH.Q16775.OID21459.v1	Multiple sclerosis	12	1.2	0.97	1.49	0.0889252	85	44182	0.431952
HAGH.Q16775.OID21459.v1	Multiple sclerosis	13	1.19	0.97	1.48	0.101786	87	44182	0.550774
HAGH.Q16775.OID21459.v1	Multiple sclerosis	14	1.19	0.97	1.48	0.101786	87	44182	0.550774
HAGH.Q16775.OID21459.v1	Multiple sclerosis	15	1.19	0.97	1.48	0.101786	87	44182	0.550774
HAGH.Q16775.OID21459.v1	Multiple sclerosis	16	1.19	0.97	1.48	0.101786	87	44182	0.550774
HAGH.Q16775.OID21459.v1	Multiple sclerosis	17	1.19	0.97	1.48	0.101786	87	44182	0.550774
DSG3.P32926.OID21460.v1	Multiple sclerosis	1	0.69	0.26	1.83	0.45251	4	44182	21863
DSG3.P32926.OID21460.v1	Multiple sclerosis	2	0.91	0.54	1.5	0.700242	17	44182	0.96356
DSG3.P32926.OID21460.v1	Multiple sclerosis	3	1	0.64	1.56	0.988141	22	44182	0.461385
DSG3.P32926.OID21460.v1	Multiple sclerosis	4	1.04	0.7	1.52	0.857616	30	44182	0.371294
DSG3.P32926.OID21460.v1	Multiple sclerosis	5	1.14	0.81	1.61	0.454629	38	44182	0.230599
DSG3.P32926.OID21460.v1	Multiple sclerosis	6	1.09	0.81	1.48	0.563037	49	44182	0.658675
DSG3.P32926.OID21460.v1	Multiple sclerosis	7	1.12	0.84	1.49	0.429685	56	44182	0.476459
DSG3.P32926.OID21460.v1	Multiple sclerosis	8	1.19	0.91	1.55	0.213167	62	44182	0.183368
DSG3.P32926.OID21460.v1	Multiple sclerosis	9	1.19	0.92	1.54	0.195925	66	44182	0.203864
DSG3.P32926.OID21460.v1	Multiple sclerosis	10	1.2	0.95	1.52	0.134242	79	44182	0.179603
DSG3.P32926.OID21460.v1	Multiple sclerosis	11	1.16	0.92	1.46	0.216035	83	44182	0.461211
DSG3.P32926.OID21460.v1	Multiple sclerosis	12	1.12	0.89	1.41	0.329283	85	44182	0.795399
DSG3.P32926.OID21460.v1	Multiple sclerosis	13	1.11	0.88	1.39	0.37859	87	44182	0.972663
DSG3.P32926.OID21460.v1	Multiple sclerosis	14	1.11	0.88	1.39	0.37859	87	44182	0.972663
DSG3.P32926.OID21460.v1	Multiple sclerosis	15	1.11	0.88	1.39	0.37859	87	44182	0.972663
DSG3.P32926.OID21460.v1	Multiple sclerosis	16	1.11	0.88	1.39	0.37859	87	44182	0.972663
DSG3.P32926.OID21460.v1	Multiple sclerosis	17	1.11	0.88	1.39	0.37859	87	44182	0.972663
SMOC1.Q9H4F8.OID21461.v1	Multiple sclerosis	1	0.84	0.31	2.27	0.727778	4	44182	21880
SMOC1.Q9H4F8.OID21461.v1	Multiple sclerosis	2	0.58	0.34	0.98	0.0431145	17	44182	0.97691
SMOC1.Q9H4F8.OID21461.v1	Multiple sclerosis	3	0.68	0.42	1.08	0.1027	22	44182	0.75671
SMOC1.Q9H4F8.OID21461.v1	Multiple sclerosis	4	0.72	0.48	1.08	0.113357	30	44182	0.825632
SMOC1.Q9H4F8.OID21461.v1	Multiple sclerosis	5	0.97	0.68	1.39	0.864411	38	44182	0.0398835
SMOC1.Q9H4F8.OID21461.v1	Multiple sclerosis	6	0.92	0.67	1.26	0.60459	49	44182	0.355506
SMOC1.Q9H4F8.OID21461.v1	Multiple sclerosis	7	0.93	0.69	1.25	0.630463	56	44182	0.256534
SMOC1.Q9H4F8.OID21461.v1	Multiple sclerosis	8	0.88	0.66	1.17	0.388851	62	44182	0.662459
SMOC1.Q9H4F8.OID21461.v1	Multiple sclerosis	9	0.85	0.65	1.13	0.261964	66	44182	0.822566
SMOC1.Q9H4F8.OID21461.v1	Multiple sclerosis	10	0.88	0.69	1.13	0.328466	79	44182	0.962544
SMOC1.Q9H4F8.OID21461.v1	Multiple sclerosis	11	0.89	0.7	1.14	0.343966	83	44182	0.860387
SMOC1.Q9H4F8.OID21461.v1	Multiple sclerosis	12	0.89	0.7	1.14	0.354749	85	44182	0.946653
SMOC1.Q9H4F8.OID21461.v1	Multiple sclerosis	13	0.89	0.7	1.13	0.331001	87	44182	0.860089
SMOC1.Q9H4F8.OID21461.v1	Multiple sclerosis	14	0.89	0.7	1.13	0.331001	87	44182	0.860089
SMOC1.Q9H4F8.OID21461.v1	Multiple sclerosis	15	0.89	0.7	1.13	0.331001	87	44182	0.860089
SMOC1.Q9H4F8.OID21461.v1	Multiple sclerosis	16	0.89	0.7	1.13	0.331001	87	44182	0.860089
SMOC1.Q9H4F8.OID21461.v1	Multiple sclerosis	17	0.89	0.7	1.13	0.331001	87	44182	0.860089
WFDC12.Q8WWY7.OID21462.v1	Multiple sclerosis	1	1.58	0.6	4.18	0.353682	4	44182	21897
WFDC12.Q8WWY7.OID21462.v1	Multiple sclerosis	2	0.79	0.46	1.35	0.393706	17	44182	0.699888
WFDC12.Q8WWY7.OID21462.v1	Multiple sclerosis	3	1.02	0.64	1.62	0.942578	22	44182	0.318152
WFDC12.Q8WWY7.OID21462.v1	Multiple sclerosis	4	0.98	0.65	1.47	0.92049	30	44182	0.67715
WFDC12.Q8WWY7.OID21462.v1	Multiple sclerosis	5	0.97	0.68	1.39	0.87345	38	44182	0.796614
WFDC12.Q8WWY7.OID21462.v1	Multiple sclerosis	6	1.02	0.74	1.39	0.919204	49	44182	0.856302
WFDC12.Q8WWY7.OID21462.v1	Multiple sclerosis	7	1.06	0.79	1.42	0.712196	56	44182	0.451418
WFDC12.Q8WWY7.OID21462.v1	Multiple sclerosis	8	1.08	0.82	1.43	0.588505	62	44182	0.374977
WFDC12.Q8WWY7.OID21462.v1	Multiple sclerosis	9	1.05	0.8	1.38	0.704422	66	44182	0.716689
WFDC12.Q8WWY7.OID21462.v1	Multiple sclerosis	10	1.05	0.82	1.35	0.702241	79	44182	0.582079
WFDC12.Q8WWY7.OID21462.v1	Multiple sclerosis	11	1.05	0.83	1.34	0.667087	83	44182	0.667332
WFDC12.Q8WWY7.OID21462.v1	Multiple sclerosis	12	1.06	0.83	1.34	0.645242	85	44182	0.590083
WFDC12.Q8WWY7.OID21462.v1	Multiple sclerosis	13	1.03	0.82	1.31	0.777976	87	44182	0.81884
WFDC12.Q8WWY7.OID21462.v1	Multiple sclerosis	14	1.03	0.82	1.31	0.777976	87	44182	0.81884
WFDC12.Q8WWY7.OID21462.v1	Multiple sclerosis	15	1.03	0.82	1.31	0.777976	87	44182	0.81884
WFDC12.Q8WWY7.OID21462.v1	Multiple sclerosis	16	1.03	0.82	1.31	0.777976	87	44182	0.81884
WFDC12.Q8WWY7.OID21462.v1	Multiple sclerosis	17	1.03	0.82	1.31	0.777976	87	44182	0.81884
ANGPT2.O15123.OID21463.v1	Multiple sclerosis	1	1.84	0.68	4.98	0.2323	4	44182	21914
ANGPT2.O15123.OID21463.v1	Multiple sclerosis	2	0.96	0.58	1.58	0.85889	17	44182	0.608968
ANGPT2.O15123.OID21463.v1	Multiple sclerosis	3	0.88	0.57	1.36	0.57131	22	44182	0.290238
ANGPT2.O15123.OID21463.v1	Multiple sclerosis	4	0.91	0.63	1.32	0.622608	30	44182	0.407259
ANGPT2.O15123.OID21463.v1	Multiple sclerosis	5	0.88	0.63	1.22	0.439302	38	44182	0.420333
ANGPT2.O15123.OID21463.v1	Multiple sclerosis	6	0.85	0.64	1.14	0.282068	49	44182	0.273797
ANGPT2.O15123.OID21463.v1	Multiple sclerosis	7	0.92	0.7	1.21	0.566926	56	44182	0.999456
ANGPT2.O15123.OID21463.v1	Multiple sclerosis	8	0.9	0.69	1.16	0.398517	62	44182	0.55654
ANGPT2.O15123.OID21463.v1	Multiple sclerosis	9	0.88	0.69	1.13	0.333185	66	44182	0.370002
ANGPT2.O15123.OID21463.v1	Multiple sclerosis	10	0.9	0.72	1.13	0.362743	79	44182	0.448966
ANGPT2.O15123.OID21463.v1	Multiple sclerosis	11	0.9	0.72	1.12	0.348047	83	44182	0.437531
ANGPT2.O15123.OID21463.v1	Multiple sclerosis	12	0.9	0.73	1.12	0.353413	85	44182	0.554002
ANGPT2.O15123.OID21463.v1	Multiple sclerosis	13	0.89	0.71	1.1	0.26686	87	44182	0.509643
ANGPT2.O15123.OID21463.v1	Multiple sclerosis	14	0.89	0.71	1.1	0.26686	87	44182	0.509643
ANGPT2.O15123.OID21463.v1	Multiple sclerosis	15	0.89	0.71	1.1	0.26686	87	44182	0.509643
ANGPT2.O15123.OID21463.v1	Multiple sclerosis	16	0.89	0.71	1.1	0.26686	87	44182	0.509643
ANGPT2.O15123.OID21463.v1	Multiple sclerosis	17	0.89	0.71	1.1	0.26686	87	44182	0.509643
WIF1.Q9Y5W5.OID21464.v1	Multiple sclerosis	1	0.95	0.37	2.44	0.922754	4	44182	21931
WIF1.Q9Y5W5.OID21464.v1	Multiple sclerosis	2	1	0.61	1.62	0.98922	17	44182	0.580673
WIF1.Q9Y5W5.OID21464.v1	Multiple sclerosis	3	0.97	0.63	1.49	0.879034	22	44182	0.556383
WIF1.Q9Y5W5.OID21464.v1	Multiple sclerosis	4	0.95	0.65	1.37	0.773674	30	44182	0.281524
WIF1.Q9Y5W5.OID21464.v1	Multiple sclerosis	5	0.99	0.71	1.38	0.958975	38	44182	0.71923
WIF1.Q9Y5W5.OID21464.v1	Multiple sclerosis	6	1.06	0.79	1.42	0.696717	49	44182	0.785551
WIF1.Q9Y5W5.OID21464.v1	Multiple sclerosis	7	1.05	0.8	1.39	0.701433	56	44182	0.936134
WIF1.Q9Y5W5.OID21464.v1	Multiple sclerosis	8	1.03	0.8	1.34	0.798687	62	44182	0.822837
WIF1.Q9Y5W5.OID21464.v1	Multiple sclerosis	9	0.98	0.76	1.26	0.861206	66	44182	0.33924
WIF1.Q9Y5W5.OID21464.v1	Multiple sclerosis	10	0.93	0.74	1.17	0.515962	79	44182	0.0839545
WIF1.Q9Y5W5.OID21464.v1	Multiple sclerosis	11	0.91	0.73	1.14	0.416497	83	44182	0.0650272
WIF1.Q9Y5W5.OID21464.v1	Multiple sclerosis	12	0.92	0.74	1.15	0.466048	85	44182	0.123043
WIF1.Q9Y5W5.OID21464.v1	Multiple sclerosis	13	0.9	0.72	1.12	0.357684	87	44182	0.0893151
WIF1.Q9Y5W5.OID21464.v1	Multiple sclerosis	14	0.9	0.72	1.12	0.357684	87	44182	0.0893151
WIF1.Q9Y5W5.OID21464.v1	Multiple sclerosis	15	0.9	0.72	1.12	0.357684	87	44182	0.0893151
WIF1.Q9Y5W5.OID21464.v1	Multiple sclerosis	16	0.9	0.72	1.12	0.357684	87	44182	0.0893151
WIF1.Q9Y5W5.OID21464.v1	Multiple sclerosis	17	0.9	0.72	1.12	0.357684	87	44182	0.0893151
HBEGF.Q99075.OID21465.v1	Multiple sclerosis	1	1.1	0.41	2.94	0.855265	4	44182	21948
HBEGF.Q99075.OID21465.v1	Multiple sclerosis	2	1.18	0.73	1.9	0.507255	17	44182	0.396824
HBEGF.Q99075.OID21465.v1	Multiple sclerosis	3	1.32	0.87	2.01	0.19495	22	44182	0.164145
HBEGF.Q99075.OID21465.v1	Multiple sclerosis	4	1.32	0.92	1.89	0.132106	30	44182	0.347054
HBEGF.Q99075.OID21465.v1	Multiple sclerosis	5	1.37	0.99	1.89	0.0541451	38	44182	0.359948
HBEGF.Q99075.OID21465.v1	Multiple sclerosis	6	1.46	1.1	1.94	0.00889224	49	44182	0.301141
HBEGF.Q99075.OID21465.v1	Multiple sclerosis	7	1.39	1.07	1.81	0.0142785	56	44182	0.66318
HBEGF.Q99075.OID21465.v1	Multiple sclerosis	8	1.37	1.07	1.76	0.013789	62	44182	0.852979
HBEGF.Q99075.OID21465.v1	Multiple sclerosis	9	1.28	1	1.63	0.0475287	66	44182	0.432766
HBEGF.Q99075.OID21465.v1	Multiple sclerosis	10	1.21	0.97	1.51	0.0988734	79	44182	0.228905
HBEGF.Q99075.OID21465.v1	Multiple sclerosis	11	1.2	0.96	1.49	0.105043	83	44182	0.209437
HBEGF.Q99075.OID21465.v1	Multiple sclerosis	12	1.22	0.98	1.51	0.0738118	85	44182	0.343263
HBEGF.Q99075.OID21465.v1	Multiple sclerosis	13	1.24	1.01	1.54	0.0439692	87	44182	0.58385
HBEGF.Q99075.OID21465.v1	Multiple sclerosis	14	1.24	1.01	1.54	0.0439692	87	44182	0.58385
HBEGF.Q99075.OID21465.v1	Multiple sclerosis	15	1.24	1.01	1.54	0.0439692	87	44182	0.58385
HBEGF.Q99075.OID21465.v1	Multiple sclerosis	16	1.24	1.01	1.54	0.0439692	87	44182	0.58385
HBEGF.Q99075.OID21465.v1	Multiple sclerosis	17	1.24	1.01	1.54	0.0439692	87	44182	0.58385
CCL8.P80075.OID21466.v1	Multiple sclerosis	1	1.69	0.62	4.58	0.304615	4	44182	21965
CCL8.P80075.OID21466.v1	Multiple sclerosis	2	0.81	0.5	1.31	0.393388	17	44182	0.213222
CCL8.P80075.OID21466.v1	Multiple sclerosis	3	0.99	0.65	1.51	0.963592	22	44182	0.82675
CCL8.P80075.OID21466.v1	Multiple sclerosis	4	1.15	0.8	1.65	0.460545	30	44182	0.362539
CCL8.P80075.OID21466.v1	Multiple sclerosis	5	1.18	0.86	1.63	0.313151	38	44182	0.35084
CCL8.P80075.OID21466.v1	Multiple sclerosis	6	1.17	0.88	1.56	0.269069	49	44182	0.669093
CCL8.P80075.OID21466.v1	Multiple sclerosis	7	1.06	0.81	1.38	0.689136	56	44182	0.429447
CCL8.P80075.OID21466.v1	Multiple sclerosis	8	1.11	0.86	1.43	0.411082	62	44182	0.882971
CCL8.P80075.OID21466.v1	Multiple sclerosis	9	1.06	0.83	1.35	0.654668	66	44182	0.341122
CCL8.P80075.OID21466.v1	Multiple sclerosis	10	1.08	0.87	1.35	0.484791	79	44182	0.651562
CCL8.P80075.OID21466.v1	Multiple sclerosis	11	1.12	0.9	1.39	0.307708	83	44182	0.990618
CCL8.P80075.OID21466.v1	Multiple sclerosis	12	1.14	0.92	1.41	0.234834	85	44182	0.752794
CCL8.P80075.OID21466.v1	Multiple sclerosis	13	1.13	0.92	1.4	0.252289	87	44182	0.773047
CCL8.P80075.OID21466.v1	Multiple sclerosis	14	1.13	0.92	1.4	0.252289	87	44182	0.773047
CCL8.P80075.OID21466.v1	Multiple sclerosis	15	1.13	0.92	1.4	0.252289	87	44182	0.773047
CCL8.P80075.OID21466.v1	Multiple sclerosis	16	1.13	0.92	1.4	0.252289	87	44182	0.773047
CCL8.P80075.OID21466.v1	Multiple sclerosis	17	1.13	0.92	1.4	0.252289	87	44182	0.773047
ADM.P35318.OID21467.v1	Multiple sclerosis	1	1.76	0.67	4.62	0.249477	4	44182	21982
ADM.P35318.OID21467.v1	Multiple sclerosis	2	1.34	0.75	2.38	0.321203	17	44182	0.883687
ADM.P35318.OID21467.v1	Multiple sclerosis	3	1.18	0.71	1.95	0.520995	22	44182	0.169621
ADM.P35318.OID21467.v1	Multiple sclerosis	4	1.21	0.78	1.87	0.40455	30	44182	0.396439
ADM.P35318.OID21467.v1	Multiple sclerosis	5	1.44	0.98	2.12	0.0642421	38	44182	0.598977
ADM.P35318.OID21467.v1	Multiple sclerosis	6	1.15	0.81	1.62	0.434185	49	44182	0.122839
ADM.P35318.OID21467.v1	Multiple sclerosis	7	1.21	0.87	1.67	0.253114	56	44182	0.569941
ADM.P35318.OID21467.v1	Multiple sclerosis	8	1.19	0.88	1.62	0.264098	62	44182	0.350454
ADM.P35318.OID21467.v1	Multiple sclerosis	9	1.17	0.87	1.58	0.302865	66	44182	0.142267
ADM.P35318.OID21467.v1	Multiple sclerosis	10	1.23	0.93	1.61	0.144211	79	44182	0.439686
ADM.P35318.OID21467.v1	Multiple sclerosis	11	1.26	0.97	1.64	0.0892754	83	44182	0.498503
ADM.P35318.OID21467.v1	Multiple sclerosis	12	1.31	1.01	1.7	0.0450158	85	44182	0.854583
ADM.P35318.OID21467.v1	Multiple sclerosis	13	1.3	1	1.68	0.0477689	87	44182	0.981195
ADM.P35318.OID21467.v1	Multiple sclerosis	14	1.3	1	1.68	0.0477689	87	44182	0.981195
ADM.P35318.OID21467.v1	Multiple sclerosis	15	1.3	1	1.68	0.0477689	87	44182	0.981195
ADM.P35318.OID21467.v1	Multiple sclerosis	16	1.3	1	1.68	0.0477689	87	44182	0.981195
ADM.P35318.OID21467.v1	Multiple sclerosis	17	1.3	1	1.68	0.0477689	87	44182	0.981195
IDUA.P35475.OID21468.v1	Multiple sclerosis	1	0.69	0.26	1.84	0.453057	4	44182	21999
IDUA.P35475.OID21468.v1	Multiple sclerosis	2	0.84	0.52	1.37	0.492177	17	44182	0.517183
IDUA.P35475.OID21468.v1	Multiple sclerosis	3	0.84	0.55	1.29	0.428414	22	44182	0.505391
IDUA.P35475.OID21468.v1	Multiple sclerosis	4	0.91	0.63	1.31	0.615108	30	44182	0.984377
IDUA.P35475.OID21468.v1	Multiple sclerosis	5	0.86	0.62	1.19	0.360325	38	44182	0.590413
IDUA.P35475.OID21468.v1	Multiple sclerosis	6	0.83	0.62	1.1	0.197463	49	44182	0.435353
IDUA.P35475.OID21468.v1	Multiple sclerosis	7	0.86	0.66	1.13	0.275799	56	44182	0.939583
IDUA.P35475.OID21468.v1	Multiple sclerosis	8	0.84	0.65	1.08	0.17718	62	44182	0.596274
IDUA.P35475.OID21468.v1	Multiple sclerosis	9	0.87	0.68	1.12	0.272111	66	44182	0.891738
IDUA.P35475.OID21468.v1	Multiple sclerosis	10	0.92	0.73	1.15	0.456431	79	44182	0.65021
IDUA.P35475.OID21468.v1	Multiple sclerosis	11	0.91	0.73	1.14	0.427621	83	44182	0.762527
IDUA.P35475.OID21468.v1	Multiple sclerosis	12	0.97	0.78	1.21	0.787157	85	44182	0.218508
IDUA.P35475.OID21468.v1	Multiple sclerosis	13	0.99	0.8	1.23	0.950987	87	44182	0.0976727
IDUA.P35475.OID21468.v1	Multiple sclerosis	14	0.99	0.8	1.23	0.950987	87	44182	0.0976727
IDUA.P35475.OID21468.v1	Multiple sclerosis	15	0.99	0.8	1.23	0.950987	87	44182	0.0976727
IDUA.P35475.OID21468.v1	Multiple sclerosis	16	0.99	0.8	1.23	0.950987	87	44182	0.0976727
IDUA.P35475.OID21468.v1	Multiple sclerosis	17	0.99	0.8	1.23	0.950987	87	44182	0.0976727
CD300LF.Q8TDQ1.OID21469.v1	Multiple sclerosis	1	1.03	0.42	2.56	0.941488	4	44182	22016
CD300LF.Q8TDQ1.OID21469.v1	Multiple sclerosis	2	1.11	0.69	1.79	0.662614	17	44182	0.177985
CD300LF.Q8TDQ1.OID21469.v1	Multiple sclerosis	3	1.16	0.76	1.77	0.49221	22	44182	0.481064
CD300LF.Q8TDQ1.OID21469.v1	Multiple sclerosis	4	1.17	0.81	1.69	0.406939	30	44182	0.656326
CD300LF.Q8TDQ1.OID21469.v1	Multiple sclerosis	5	1.16	0.83	1.61	0.390284	38	44182	0.878646
CD300LF.Q8TDQ1.OID21469.v1	Multiple sclerosis	6	1.08	0.8	1.44	0.625403	49	44182	0.459684
CD300LF.Q8TDQ1.OID21469.v1	Multiple sclerosis	7	1.06	0.8	1.39	0.698243	56	44182	0.529705
CD300LF.Q8TDQ1.OID21469.v1	Multiple sclerosis	8	1.02	0.79	1.33	0.867055	62	44182	0.319779
CD300LF.Q8TDQ1.OID21469.v1	Multiple sclerosis	9	0.99	0.77	1.28	0.955971	66	44182	0.144082
CD300LF.Q8TDQ1.OID21469.v1	Multiple sclerosis	10	0.93	0.74	1.17	0.512394	79	44182	0.0319914
CD300LF.Q8TDQ1.OID21469.v1	Multiple sclerosis	11	0.94	0.75	1.18	0.616931	83	44182	0.0671424
CD300LF.Q8TDQ1.OID21469.v1	Multiple sclerosis	12	0.95	0.76	1.19	0.6778	85	44182	0.127652
CD300LF.Q8TDQ1.OID21469.v1	Multiple sclerosis	13	0.97	0.78	1.21	0.78373	87	44182	0.262653
CD300LF.Q8TDQ1.OID21469.v1	Multiple sclerosis	14	0.97	0.78	1.21	0.78373	87	44182	0.262653
CD300LF.Q8TDQ1.OID21469.v1	Multiple sclerosis	15	0.97	0.78	1.21	0.78373	87	44182	0.262653
CD300LF.Q8TDQ1.OID21469.v1	Multiple sclerosis	16	0.97	0.78	1.21	0.78373	87	44182	0.262653
CD300LF.Q8TDQ1.OID21469.v1	Multiple sclerosis	17	0.97	0.78	1.21	0.78373	87	44182	0.262653
CDC37.Q16543.OID21470.v1	Multiple sclerosis	1	0.88	0.33	2.32	0.789015	4	44182	22033
CDC37.Q16543.OID21470.v1	Multiple sclerosis	2	0.99	0.62	1.59	0.976122	17	44182	0.692619
CDC37.Q16543.OID21470.v1	Multiple sclerosis	3	1.01	0.67	1.53	0.956908	22	44182	0.776773
CDC37.Q16543.OID21470.v1	Multiple sclerosis	4	0.91	0.64	1.3	0.606007	30	44182	0.481072
CDC37.Q16543.OID21470.v1	Multiple sclerosis	5	1.08	0.79	1.48	0.629953	38	44182	0.383703
CDC37.Q16543.OID21470.v1	Multiple sclerosis	6	1.02	0.78	1.35	0.865203	49	44182	0.987723
CDC37.Q16543.OID21470.v1	Multiple sclerosis	7	0.97	0.74	1.25	0.795738	56	44182	0.487246
CDC37.Q16543.OID21470.v1	Multiple sclerosis	8	0.94	0.73	1.2	0.611318	62	44182	0.315464
CDC37.Q16543.OID21470.v1	Multiple sclerosis	9	0.92	0.72	1.17	0.502234	66	44182	0.244985
CDC37.Q16543.OID21470.v1	Multiple sclerosis	10	0.9	0.72	1.12	0.34622	79	44182	0.236943
CDC37.Q16543.OID21470.v1	Multiple sclerosis	11	0.94	0.76	1.16	0.573498	83	44182	0.664067
CDC37.Q16543.OID21470.v1	Multiple sclerosis	12	0.92	0.75	1.14	0.445999	85	44182	0.459793
CDC37.Q16543.OID21470.v1	Multiple sclerosis	13	0.9	0.73	1.11	0.346104	87	44182	0.326031
CDC37.Q16543.OID21470.v1	Multiple sclerosis	14	0.9	0.73	1.11	0.346104	87	44182	0.326031
CDC37.Q16543.OID21470.v1	Multiple sclerosis	15	0.9	0.73	1.11	0.346104	87	44182	0.326031
CDC37.Q16543.OID21470.v1	Multiple sclerosis	16	0.9	0.73	1.11	0.346104	87	44182	0.326031
CDC37.Q16543.OID21470.v1	Multiple sclerosis	17	0.9	0.73	1.11	0.346104	87	44182	0.326031
HTRA2.O43464.OID21471.v1	Multiple sclerosis	1	0.79	0.3	2.03	0.620628	4	44182	22050
HTRA2.O43464.OID21471.v1	Multiple sclerosis	2	0.87	0.55	1.39	0.556897	17	44182	0.664841
HTRA2.O43464.OID21471.v1	Multiple sclerosis	3	0.95	0.63	1.43	0.79314	22	44182	0.469836
HTRA2.O43464.OID21471.v1	Multiple sclerosis	4	0.92	0.65	1.31	0.648346	30	44182	0.814814
HTRA2.O43464.OID21471.v1	Multiple sclerosis	5	1.06	0.77	1.45	0.719054	38	44182	0.17254
HTRA2.O43464.OID21471.v1	Multiple sclerosis	6	0.96	0.72	1.26	0.747131	49	44182	0.889264
HTRA2.O43464.OID21471.v1	Multiple sclerosis	7	0.91	0.7	1.18	0.467616	56	44182	0.479699
HTRA2.O43464.OID21471.v1	Multiple sclerosis	8	0.9	0.7	1.15	0.385524	62	44182	0.44971
HTRA2.O43464.OID21471.v1	Multiple sclerosis	9	0.88	0.69	1.12	0.301125	66	44182	0.333353
HTRA2.O43464.OID21471.v1	Multiple sclerosis	10	0.88	0.71	1.09	0.245451	79	44182	0.478544
HTRA2.O43464.OID21471.v1	Multiple sclerosis	11	0.92	0.74	1.14	0.444904	83	44182	0.970681
HTRA2.O43464.OID21471.v1	Multiple sclerosis	12	0.93	0.75	1.15	0.49883	85	44182	0.826112
HTRA2.O43464.OID21471.v1	Multiple sclerosis	13	0.92	0.75	1.14	0.441805	87	44182	0.941016
HTRA2.O43464.OID21471.v1	Multiple sclerosis	14	0.92	0.75	1.14	0.441805	87	44182	0.941016
HTRA2.O43464.OID21471.v1	Multiple sclerosis	15	0.92	0.75	1.14	0.441805	87	44182	0.941016
HTRA2.O43464.OID21471.v1	Multiple sclerosis	16	0.92	0.75	1.14	0.441805	87	44182	0.941016
HTRA2.O43464.OID21471.v1	Multiple sclerosis	17	0.92	0.75	1.14	0.441805	87	44182	0.941016
CD33.P20138.OID21472.v1	Multiple sclerosis	1	0.42	0.16	1.08	0.0716772	4	44182	22067
CD33.P20138.OID21472.v1	Multiple sclerosis	2	0.84	0.52	1.35	0.471449	17	44182	0.0727996
CD33.P20138.OID21472.v1	Multiple sclerosis	3	0.97	0.63	1.49	0.897287	22	44182	0.0568875
CD33.P20138.OID21472.v1	Multiple sclerosis	4	0.88	0.61	1.27	0.510162	30	44182	0.695862
CD33.P20138.OID21472.v1	Multiple sclerosis	5	0.99	0.72	1.38	0.971345	38	44182	0.22842
CD33.P20138.OID21472.v1	Multiple sclerosis	6	0.81	0.61	1.07	0.14134	49	44182	0.308036
CD33.P20138.OID21472.v1	Multiple sclerosis	7	0.81	0.62	1.06	0.117512	56	44182	0.439359
CD33.P20138.OID21472.v1	Multiple sclerosis	8	0.81	0.63	1.05	0.113441	62	44182	0.545399
CD33.P20138.OID21472.v1	Multiple sclerosis	9	0.81	0.64	1.04	0.100574	66	44182	0.537149
CD33.P20138.OID21472.v1	Multiple sclerosis	10	0.86	0.68	1.07	0.180706	79	44182	0.892505
CD33.P20138.OID21472.v1	Multiple sclerosis	11	0.86	0.69	1.07	0.168653	83	44182	0.98144
CD33.P20138.OID21472.v1	Multiple sclerosis	12	0.85	0.68	1.05	0.139252	85	44182	0.933335
CD33.P20138.OID21472.v1	Multiple sclerosis	13	0.82	0.66	1.02	0.0739823	87	44182	0.622709
CD33.P20138.OID21472.v1	Multiple sclerosis	14	0.82	0.66	1.02	0.0739823	87	44182	0.622709
CD33.P20138.OID21472.v1	Multiple sclerosis	15	0.82	0.66	1.02	0.0739823	87	44182	0.622709
CD33.P20138.OID21472.v1	Multiple sclerosis	16	0.82	0.66	1.02	0.0739823	87	44182	0.622709
CD33.P20138.OID21472.v1	Multiple sclerosis	17	0.82	0.66	1.02	0.0739823	87	44182	0.622709
PLA2G15.Q8NCC3.OID21473.v1	Multiple sclerosis	1	0.66	0.25	1.74	0.396162	4	44182	22084
PLA2G15.Q8NCC3.OID21473.v1	Multiple sclerosis	2	0.77	0.47	1.27	0.305874	17	44182	0.328073
PLA2G15.Q8NCC3.OID21473.v1	Multiple sclerosis	3	0.95	0.61	1.47	0.824761	22	44182	0.0957057
PLA2G15.Q8NCC3.OID21473.v1	Multiple sclerosis	4	1.03	0.71	1.5	0.889186	30	44182	0.202456
PLA2G15.Q8NCC3.OID21473.v1	Multiple sclerosis	5	1.08	0.77	1.5	0.66448	38	44182	0.292732
PLA2G15.Q8NCC3.OID21473.v1	Multiple sclerosis	6	1.09	0.81	1.46	0.569342	49	44182	0.574519
PLA2G15.Q8NCC3.OID21473.v1	Multiple sclerosis	7	1.1	0.83	1.45	0.500442	56	44182	0.421459
PLA2G15.Q8NCC3.OID21473.v1	Multiple sclerosis	8	1.1	0.84	1.42	0.49243	62	44182	0.661497
PLA2G15.Q8NCC3.OID21473.v1	Multiple sclerosis	9	1.05	0.82	1.36	0.682016	66	44182	0.767317
PLA2G15.Q8NCC3.OID21473.v1	Multiple sclerosis	10	1.04	0.83	1.32	0.714903	79	44182	0.675529
PLA2G15.Q8NCC3.OID21473.v1	Multiple sclerosis	11	1.05	0.83	1.31	0.68758	83	44182	0.686837
PLA2G15.Q8NCC3.OID21473.v1	Multiple sclerosis	12	1.06	0.85	1.33	0.595248	85	44182	0.900446
PLA2G15.Q8NCC3.OID21473.v1	Multiple sclerosis	13	1.06	0.85	1.32	0.612619	87	44182	0.9503
PLA2G15.Q8NCC3.OID21473.v1	Multiple sclerosis	14	1.06	0.85	1.32	0.612619	87	44182	0.9503
PLA2G15.Q8NCC3.OID21473.v1	Multiple sclerosis	15	1.06	0.85	1.32	0.612619	87	44182	0.9503
PLA2G15.Q8NCC3.OID21473.v1	Multiple sclerosis	16	1.06	0.85	1.32	0.612619	87	44182	0.9503
PLA2G15.Q8NCC3.OID21473.v1	Multiple sclerosis	17	1.06	0.85	1.32	0.612619	87	44182	0.9503
DCBLD2.Q96PD2.OID21474.v1	Multiple sclerosis	1	1.15	0.42	3.1	0.785644	4	44182	22101
DCBLD2.Q96PD2.OID21474.v1	Multiple sclerosis	2	1.26	0.76	2.09	0.363572	17	44182	0.554184
DCBLD2.Q96PD2.OID21474.v1	Multiple sclerosis	3	1.24	0.79	1.92	0.346366	22	44182	0.33112
DCBLD2.Q96PD2.OID21474.v1	Multiple sclerosis	4	1.28	0.87	1.86	0.206155	30	44182	0.348428
DCBLD2.Q96PD2.OID21474.v1	Multiple sclerosis	5	1.24	0.89	1.74	0.205236	38	44182	0.465028
DCBLD2.Q96PD2.OID21474.v1	Multiple sclerosis	6	1.1	0.81	1.48	0.544676	49	44182	0.16013
DCBLD2.Q96PD2.OID21474.v1	Multiple sclerosis	7	1.11	0.84	1.47	0.447791	56	44182	0.320062
DCBLD2.Q96PD2.OID21474.v1	Multiple sclerosis	8	1.15	0.88	1.5	0.307418	62	44182	0.591756
DCBLD2.Q96PD2.OID21474.v1	Multiple sclerosis	9	1.14	0.88	1.47	0.322631	66	44182	0.477133
DCBLD2.Q96PD2.OID21474.v1	Multiple sclerosis	10	1.14	0.9	1.45	0.267631	79	44182	0.415614
DCBLD2.Q96PD2.OID21474.v1	Multiple sclerosis	11	1.11	0.88	1.4	0.361229	83	44182	0.202641
DCBLD2.Q96PD2.OID21474.v1	Multiple sclerosis	12	1.12	0.89	1.41	0.324085	85	44182	0.319817
DCBLD2.Q96PD2.OID21474.v1	Multiple sclerosis	13	1.12	0.9	1.4	0.320801	87	44182	0.418461
DCBLD2.Q96PD2.OID21474.v1	Multiple sclerosis	14	1.12	0.9	1.4	0.320801	87	44182	0.418461
DCBLD2.Q96PD2.OID21474.v1	Multiple sclerosis	15	1.12	0.9	1.4	0.320801	87	44182	0.418461
DCBLD2.Q96PD2.OID21474.v1	Multiple sclerosis	16	1.12	0.9	1.4	0.320801	87	44182	0.418461
DCBLD2.Q96PD2.OID21474.v1	Multiple sclerosis	17	1.12	0.9	1.4	0.320801	87	44182	0.418461
PPP1R12A.O14974.OID21475.v1	Multiple sclerosis	1	0.64	0.24	1.7	0.370218	4	44182	22118
PPP1R12A.O14974.OID21475.v1	Multiple sclerosis	2	0.94	0.59	1.52	0.805415	17	44182	0.308729
PPP1R12A.O14974.OID21475.v1	Multiple sclerosis	3	0.97	0.64	1.47	0.870226	22	44182	0.516114
PPP1R12A.O14974.OID21475.v1	Multiple sclerosis	4	0.85	0.59	1.22	0.375164	30	44182	0.596769
PPP1R12A.O14974.OID21475.v1	Multiple sclerosis	5	1.06	0.77	1.45	0.73942	38	44182	0.169893
PPP1R12A.O14974.OID21475.v1	Multiple sclerosis	6	0.94	0.71	1.25	0.681463	49	44182	0.844942
PPP1R12A.O14974.OID21475.v1	Multiple sclerosis	7	0.9	0.69	1.17	0.447329	56	44182	0.520074
PPP1R12A.O14974.OID21475.v1	Multiple sclerosis	8	0.89	0.69	1.14	0.337508	62	44182	0.393974
PPP1R12A.O14974.OID21475.v1	Multiple sclerosis	9	0.87	0.69	1.11	0.275481	66	44182	0.324297
PPP1R12A.O14974.OID21475.v1	Multiple sclerosis	10	0.86	0.69	1.07	0.181713	79	44182	0.365972
PPP1R12A.O14974.OID21475.v1	Multiple sclerosis	11	0.91	0.73	1.12	0.366925	83	44182	0.914884
PPP1R12A.O14974.OID21475.v1	Multiple sclerosis	12	0.91	0.73	1.12	0.372196	85	44182	0.95893
PPP1R12A.O14974.OID21475.v1	Multiple sclerosis	13	0.9	0.73	1.11	0.314821	87	44182	0.85415
PPP1R12A.O14974.OID21475.v1	Multiple sclerosis	14	0.9	0.73	1.11	0.314821	87	44182	0.85415
PPP1R12A.O14974.OID21475.v1	Multiple sclerosis	15	0.9	0.73	1.11	0.314821	87	44182	0.85415
PPP1R12A.O14974.OID21475.v1	Multiple sclerosis	16	0.9	0.73	1.11	0.314821	87	44182	0.85415
PPP1R12A.O14974.OID21475.v1	Multiple sclerosis	17	0.9	0.73	1.11	0.314821	87	44182	0.85415
ATOX1.O00244.OID21476.v1	Multiple sclerosis	1	1.46	0.56	3.84	0.437853	4	44182	22135
ATOX1.O00244.OID21476.v1	Multiple sclerosis	2	1.19	0.74	1.91	0.475465	17	44182	0.458506
ATOX1.O00244.OID21476.v1	Multiple sclerosis	3	1.17	0.77	1.77	0.456916	22	44182	0.44668
ATOX1.O00244.OID21476.v1	Multiple sclerosis	4	0.94	0.66	1.35	0.753411	30	44182	0.0328673
ATOX1.O00244.OID21476.v1	Multiple sclerosis	5	1.07	0.78	1.47	0.667112	38	44182	0.637932
ATOX1.O00244.OID21476.v1	Multiple sclerosis	6	0.97	0.73	1.28	0.834236	49	44182	0.103949
ATOX1.O00244.OID21476.v1	Multiple sclerosis	7	0.95	0.73	1.23	0.703772	56	44182	0.126609
ATOX1.O00244.OID21476.v1	Multiple sclerosis	8	0.96	0.75	1.22	0.721621	62	44182	0.177962
ATOX1.O00244.OID21476.v1	Multiple sclerosis	9	0.94	0.74	1.2	0.641827	66	44182	0.133632
ATOX1.O00244.OID21476.v1	Multiple sclerosis	10	0.94	0.76	1.17	0.591599	79	44182	0.239372
ATOX1.O00244.OID21476.v1	Multiple sclerosis	11	0.99	0.8	1.22	0.914961	83	44182	0.692136
ATOX1.O00244.OID21476.v1	Multiple sclerosis	12	0.98	0.79	1.21	0.838433	85	44182	0.613217
ATOX1.O00244.OID21476.v1	Multiple sclerosis	13	0.96	0.78	1.19	0.727726	87	44182	0.510432
ATOX1.O00244.OID21476.v1	Multiple sclerosis	14	0.96	0.78	1.19	0.727726	87	44182	0.510432
ATOX1.O00244.OID21476.v1	Multiple sclerosis	15	0.96	0.78	1.19	0.727726	87	44182	0.510432
ATOX1.O00244.OID21476.v1	Multiple sclerosis	16	0.96	0.78	1.19	0.727726	87	44182	0.510432
ATOX1.O00244.OID21476.v1	Multiple sclerosis	17	0.96	0.78	1.19	0.727726	87	44182	0.510432
TJAP1.Q5JTD0.OID21477.v1	Multiple sclerosis	1	0.41	0.15	1.1	0.0760684	4	44182	22152
TJAP1.Q5JTD0.OID21477.v1	Multiple sclerosis	2	0.82	0.51	1.31	0.399031	17	44182	0.294135
TJAP1.Q5JTD0.OID21477.v1	Multiple sclerosis	3	0.89	0.58	1.34	0.572069	22	44182	0.268938
TJAP1.Q5JTD0.OID21477.v1	Multiple sclerosis	4	0.81	0.57	1.16	0.246287	30	44182	0.998262
TJAP1.Q5JTD0.OID21477.v1	Multiple sclerosis	5	0.98	0.71	1.34	0.892386	38	44182	0.14679
TJAP1.Q5JTD0.OID21477.v1	Multiple sclerosis	6	0.92	0.69	1.21	0.540403	49	44182	0.78535
TJAP1.Q5JTD0.OID21477.v1	Multiple sclerosis	7	0.88	0.68	1.14	0.343166	56	44182	0.836628
TJAP1.Q5JTD0.OID21477.v1	Multiple sclerosis	8	0.85	0.66	1.09	0.198475	62	44182	0.531405
TJAP1.Q5JTD0.OID21477.v1	Multiple sclerosis	9	0.83	0.65	1.06	0.133607	66	44182	0.368644
TJAP1.Q5JTD0.OID21477.v1	Multiple sclerosis	10	0.86	0.69	1.07	0.17314	79	44182	0.829381
TJAP1.Q5JTD0.OID21477.v1	Multiple sclerosis	11	0.9	0.73	1.12	0.337989	83	44182	0.62789
TJAP1.Q5JTD0.OID21477.v1	Multiple sclerosis	12	0.91	0.73	1.12	0.362916	85	44182	0.555239
TJAP1.Q5JTD0.OID21477.v1	Multiple sclerosis	13	0.9	0.73	1.1	0.300597	87	44182	0.698727
TJAP1.Q5JTD0.OID21477.v1	Multiple sclerosis	14	0.9	0.73	1.1	0.300597	87	44182	0.698727
TJAP1.Q5JTD0.OID21477.v1	Multiple sclerosis	15	0.9	0.73	1.1	0.300597	87	44182	0.698727
TJAP1.Q5JTD0.OID21477.v1	Multiple sclerosis	16	0.9	0.73	1.1	0.300597	87	44182	0.698727
TJAP1.Q5JTD0.OID21477.v1	Multiple sclerosis	17	0.9	0.73	1.1	0.300597	87	44182	0.698727
FGFR2.P21802.OID21478.v1	Multiple sclerosis	1	0.99	0.36	2.7	0.978358	4	44182	22169
FGFR2.P21802.OID21478.v1	Multiple sclerosis	2	0.64	0.38	1.09	0.100841	17	44182	0.483848
FGFR2.P21802.OID21478.v1	Multiple sclerosis	3	0.76	0.48	1.2	0.239452	22	44182	0.888028
FGFR2.P21802.OID21478.v1	Multiple sclerosis	4	0.78	0.53	1.16	0.220338	30	44182	0.911119
FGFR2.P21802.OID21478.v1	Multiple sclerosis	5	0.8	0.56	1.14	0.225709	38	44182	0.900277
FGFR2.P21802.OID21478.v1	Multiple sclerosis	6	0.84	0.61	1.15	0.269386	49	44182	0.833157
FGFR2.P21802.OID21478.v1	Multiple sclerosis	7	0.81	0.6	1.08	0.144443	56	44182	0.982155
FGFR2.P21802.OID21478.v1	Multiple sclerosis	8	0.77	0.59	1.02	0.0694237	62	44182	0.696137
FGFR2.P21802.OID21478.v1	Multiple sclerosis	9	0.76	0.58	1	0.0509947	66	44182	0.434632
FGFR2.P21802.OID21478.v1	Multiple sclerosis	10	0.82	0.64	1.05	0.124108	79	44182	0.902586
FGFR2.P21802.OID21478.v1	Multiple sclerosis	11	0.8	0.63	1.02	0.0676515	83	44182	0.586897
FGFR2.P21802.OID21478.v1	Multiple sclerosis	12	0.79	0.63	1.01	0.0580734	85	44182	0.663973
FGFR2.P21802.OID21478.v1	Multiple sclerosis	13	0.8	0.64	1.02	0.0691915	87	44182	0.886466
FGFR2.P21802.OID21478.v1	Multiple sclerosis	14	0.8	0.64	1.02	0.0691915	87	44182	0.886466
FGFR2.P21802.OID21478.v1	Multiple sclerosis	15	0.8	0.64	1.02	0.0691915	87	44182	0.886466
FGFR2.P21802.OID21478.v1	Multiple sclerosis	16	0.8	0.64	1.02	0.0691915	87	44182	0.886466
FGFR2.P21802.OID21478.v1	Multiple sclerosis	17	0.8	0.64	1.02	0.0691915	87	44182	0.886466
CPXM1.Q96SM3.OID21479.v1	Multiple sclerosis	1	1.06	0.4	2.78	0.913307	4	44182	22186
CPXM1.Q96SM3.OID21479.v1	Multiple sclerosis	2	0.96	0.59	1.55	0.862846	17	44182	0.925425
CPXM1.Q96SM3.OID21479.v1	Multiple sclerosis	3	1.2	0.79	1.83	0.401745	22	44182	0.194895
CPXM1.Q96SM3.OID21479.v1	Multiple sclerosis	4	1.35	0.94	1.94	0.0995771	30	44182	0.109587
CPXM1.Q96SM3.OID21479.v1	Multiple sclerosis	5	1.45	1.05	2	0.0229455	38	44182	0.0942646
CPXM1.Q96SM3.OID21479.v1	Multiple sclerosis	6	1.43	1.07	1.9	0.0141117	49	44182	0.406399
CPXM1.Q96SM3.OID21479.v1	Multiple sclerosis	7	1.36	1.04	1.77	0.02525	56	44182	0.896099
CPXM1.Q96SM3.OID21479.v1	Multiple sclerosis	8	1.32	1.02	1.7	0.0327296	62	44182	0.762032
CPXM1.Q96SM3.OID21479.v1	Multiple sclerosis	9	1.23	0.96	1.57	0.101434	66	44182	0.192907
CPXM1.Q96SM3.OID21479.v1	Multiple sclerosis	10	1.17	0.94	1.47	0.161719	79	44182	0.109496
CPXM1.Q96SM3.OID21479.v1	Multiple sclerosis	11	1.17	0.94	1.46	0.150677	83	44182	0.138643
CPXM1.Q96SM3.OID21479.v1	Multiple sclerosis	12	1.19	0.96	1.47	0.121959	85	44182	0.21864
CPXM1.Q96SM3.OID21479.v1	Multiple sclerosis	13	1.18	0.96	1.46	0.124185	87	44182	0.242383
CPXM1.Q96SM3.OID21479.v1	Multiple sclerosis	14	1.18	0.96	1.46	0.124185	87	44182	0.242383
CPXM1.Q96SM3.OID21479.v1	Multiple sclerosis	15	1.18	0.96	1.46	0.124185	87	44182	0.242383
CPXM1.Q96SM3.OID21479.v1	Multiple sclerosis	16	1.18	0.96	1.46	0.124185	87	44182	0.242383
CPXM1.Q96SM3.OID21479.v1	Multiple sclerosis	17	1.18	0.96	1.46	0.124185	87	44182	0.242383
DCXR.Q7Z4W1.OID21480.v1	Multiple sclerosis	1	0.96	0.34	2.7	0.936827	4	44182	22203
DCXR.Q7Z4W1.OID21480.v1	Multiple sclerosis	2	0.52	0.31	0.88	0.0143011	17	44182	0.49561
DCXR.Q7Z4W1.OID21480.v1	Multiple sclerosis	3	0.61	0.39	0.97	0.0356538	22	44182	0.807102
DCXR.Q7Z4W1.OID21480.v1	Multiple sclerosis	4	0.61	0.41	0.9	0.0128791	30	44182	0.792065
DCXR.Q7Z4W1.OID21480.v1	Multiple sclerosis	5	0.67	0.47	0.95	0.0233582	38	44182	0.420035
DCXR.Q7Z4W1.OID21480.v1	Multiple sclerosis	6	0.72	0.53	0.98	0.0343546	49	44182	0.388271
DCXR.Q7Z4W1.OID21480.v1	Multiple sclerosis	7	0.73	0.55	0.97	0.031513	56	44182	0.274516
DCXR.Q7Z4W1.OID21480.v1	Multiple sclerosis	8	0.71	0.54	0.93	0.0117649	62	44182	0.547813
DCXR.Q7Z4W1.OID21480.v1	Multiple sclerosis	9	0.72	0.55	0.94	0.0140707	66	44182	0.562972
DCXR.Q7Z4W1.OID21480.v1	Multiple sclerosis	10	0.76	0.6	0.97	0.0263236	79	44182	0.234578
DCXR.Q7Z4W1.OID21480.v1	Multiple sclerosis	11	0.78	0.62	0.98	0.0358919	83	44182	0.220239
DCXR.Q7Z4W1.OID21480.v1	Multiple sclerosis	12	0.78	0.62	0.98	0.0364548	85	44182	0.203386
DCXR.Q7Z4W1.OID21480.v1	Multiple sclerosis	13	0.76	0.6	0.95	0.0182135	87	44182	0.408123
DCXR.Q7Z4W1.OID21480.v1	Multiple sclerosis	14	0.76	0.6	0.95	0.0182135	87	44182	0.408123
DCXR.Q7Z4W1.OID21480.v1	Multiple sclerosis	15	0.76	0.6	0.95	0.0182135	87	44182	0.408123
DCXR.Q7Z4W1.OID21480.v1	Multiple sclerosis	16	0.76	0.6	0.95	0.0182135	87	44182	0.408123
DCXR.Q7Z4W1.OID21480.v1	Multiple sclerosis	17	0.76	0.6	0.95	0.0182135	87	44182	0.408123
C4BPB.P20851.OID21481.v1	Multiple sclerosis	1	1.56	0.57	4.25	0.388919	4	44182	22220
C4BPB.P20851.OID21481.v1	Multiple sclerosis	2	1.26	0.76	2.09	0.365903	17	44182	0.724239
C4BPB.P20851.OID21481.v1	Multiple sclerosis	3	1.23	0.79	1.92	0.348617	22	44182	0.629463
C4BPB.P20851.OID21481.v1	Multiple sclerosis	4	1.27	0.87	1.86	0.216437	30	44182	0.497043
C4BPB.P20851.OID21481.v1	Multiple sclerosis	5	1.28	0.91	1.79	0.154152	38	44182	0.636487
C4BPB.P20851.OID21481.v1	Multiple sclerosis	6	1.19	0.88	1.6	0.254756	49	44182	0.364512
C4BPB.P20851.OID21481.v1	Multiple sclerosis	7	1.12	0.85	1.48	0.417315	56	44182	0.211404
C4BPB.P20851.OID21481.v1	Multiple sclerosis	8	1.15	0.88	1.49	0.312641	62	44182	0.295395
C4BPB.P20851.OID21481.v1	Multiple sclerosis	9	1.11	0.86	1.43	0.441978	66	44182	0.135422
C4BPB.P20851.OID21481.v1	Multiple sclerosis	10	1.09	0.86	1.38	0.458237	79	44182	0.101662
C4BPB.P20851.OID21481.v1	Multiple sclerosis	11	1.08	0.86	1.35	0.533421	83	44182	0.0536813
C4BPB.P20851.OID21481.v1	Multiple sclerosis	12	1.07	0.86	1.35	0.532744	85	44182	0.0900569
C4BPB.P20851.OID21481.v1	Multiple sclerosis	13	1.04	0.83	1.3	0.710889	87	44182	0.0683171
C4BPB.P20851.OID21481.v1	Multiple sclerosis	14	1.04	0.83	1.3	0.710889	87	44182	0.0683171
C4BPB.P20851.OID21481.v1	Multiple sclerosis	15	1.04	0.83	1.3	0.710889	87	44182	0.0683171
C4BPB.P20851.OID21481.v1	Multiple sclerosis	16	1.04	0.83	1.3	0.710889	87	44182	0.0683171
C4BPB.P20851.OID21481.v1	Multiple sclerosis	17	1.04	0.83	1.3	0.710889	87	44182	0.0683171
TNFRSF12A.Q9NP84.OID21482.v1	Multiple sclerosis	1	0.99	0.37	2.67	0.991542	4	44182	22237
TNFRSF12A.Q9NP84.OID21482.v1	Multiple sclerosis	2	0.99	0.58	1.68	0.970306	17	44182	0.547455
TNFRSF12A.Q9NP84.OID21482.v1	Multiple sclerosis	3	1.04	0.66	1.65	0.8543	22	44182	0.385228
TNFRSF12A.Q9NP84.OID21482.v1	Multiple sclerosis	4	0.91	0.61	1.35	0.6424	30	44182	0.136144
TNFRSF12A.Q9NP84.OID21482.v1	Multiple sclerosis	5	1	0.7	1.42	0.979204	38	44182	0.823297
TNFRSF12A.Q9NP84.OID21482.v1	Multiple sclerosis	6	0.93	0.68	1.27	0.658656	49	44182	0.339563
TNFRSF12A.Q9NP84.OID21482.v1	Multiple sclerosis	7	0.92	0.69	1.23	0.581701	56	44182	0.441109
TNFRSF12A.Q9NP84.OID21482.v1	Multiple sclerosis	8	0.99	0.75	1.31	0.942041	62	44182	0.996443
TNFRSF12A.Q9NP84.OID21482.v1	Multiple sclerosis	9	0.99	0.76	1.3	0.967124	66	44182	0.771278
TNFRSF12A.Q9NP84.OID21482.v1	Multiple sclerosis	10	1.03	0.8	1.31	0.8404	79	44182	0.972994
TNFRSF12A.Q9NP84.OID21482.v1	Multiple sclerosis	11	0.99	0.78	1.25	0.916141	83	44182	0.47982
TNFRSF12A.Q9NP84.OID21482.v1	Multiple sclerosis	12	1.01	0.8	1.28	0.937343	85	44182	0.809144
TNFRSF12A.Q9NP84.OID21482.v1	Multiple sclerosis	13	1.01	0.8	1.27	0.949901	87	44182	0.924774
TNFRSF12A.Q9NP84.OID21482.v1	Multiple sclerosis	14	1.01	0.8	1.27	0.949901	87	44182	0.924774
TNFRSF12A.Q9NP84.OID21482.v1	Multiple sclerosis	15	1.01	0.8	1.27	0.949901	87	44182	0.924774
TNFRSF12A.Q9NP84.OID21482.v1	Multiple sclerosis	16	1.01	0.8	1.27	0.949901	87	44182	0.924774
TNFRSF12A.Q9NP84.OID21482.v1	Multiple sclerosis	17	1.01	0.8	1.27	0.949901	87	44182	0.924774
CD1C.P29017.OID21483.v1	Multiple sclerosis	1	0.98	0.37	2.59	0.965976	4	44182	22254
CD1C.P29017.OID21483.v1	Multiple sclerosis	2	0.83	0.51	1.35	0.443666	17	44182	0.375901
CD1C.P29017.OID21483.v1	Multiple sclerosis	3	0.97	0.63	1.49	0.89885	22	44182	0.689733
CD1C.P29017.OID21483.v1	Multiple sclerosis	4	0.96	0.66	1.39	0.819012	30	44182	0.984579
CD1C.P29017.OID21483.v1	Multiple sclerosis	5	0.94	0.68	1.31	0.719268	38	44182	0.74213
CD1C.P29017.OID21483.v1	Multiple sclerosis	6	0.92	0.69	1.22	0.554736	49	44182	0.616106
CD1C.P29017.OID21483.v1	Multiple sclerosis	7	0.95	0.72	1.24	0.688756	56	44182	0.921213
CD1C.P29017.OID21483.v1	Multiple sclerosis	8	1	0.77	1.29	0.982586	62	44182	0.666253
CD1C.P29017.OID21483.v1	Multiple sclerosis	9	0.97	0.76	1.25	0.818849	66	44182	0.923677
CD1C.P29017.OID21483.v1	Multiple sclerosis	10	1.03	0.82	1.3	0.791379	79	44182	0.51737
CD1C.P29017.OID21483.v1	Multiple sclerosis	11	1.04	0.83	1.3	0.733337	83	44182	0.432055
CD1C.P29017.OID21483.v1	Multiple sclerosis	12	1.03	0.82	1.28	0.812042	85	44182	0.531265
CD1C.P29017.OID21483.v1	Multiple sclerosis	13	0.99	0.8	1.23	0.93981	87	44182	0.905037
CD1C.P29017.OID21483.v1	Multiple sclerosis	14	0.99	0.8	1.23	0.93981	87	44182	0.905037
CD1C.P29017.OID21483.v1	Multiple sclerosis	15	0.99	0.8	1.23	0.93981	87	44182	0.905037
CD1C.P29017.OID21483.v1	Multiple sclerosis	16	0.99	0.8	1.23	0.93981	87	44182	0.905037
CD1C.P29017.OID21483.v1	Multiple sclerosis	17	0.99	0.8	1.23	0.93981	87	44182	0.905037
L1CAM.P32004.OID21484.v1	Multiple sclerosis	1	1.22	0.46	3.23	0.691378	4	44182	22271
L1CAM.P32004.OID21484.v1	Multiple sclerosis	2	0.86	0.53	1.39	0.528671	17	44182	0.0760637
L1CAM.P32004.OID21484.v1	Multiple sclerosis	3	0.81	0.53	1.24	0.335814	22	44182	0.0799955
L1CAM.P32004.OID21484.v1	Multiple sclerosis	4	0.71	0.49	1.02	0.0628944	30	44182	0.0274815
L1CAM.P32004.OID21484.v1	Multiple sclerosis	5	0.71	0.51	0.99	0.0416392	38	44182	0.140134
L1CAM.P32004.OID21484.v1	Multiple sclerosis	6	0.71	0.53	0.95	0.0211283	49	44182	0.26271
L1CAM.P32004.OID21484.v1	Multiple sclerosis	7	0.76	0.58	0.99	0.0437707	56	44182	0.872238
L1CAM.P32004.OID21484.v1	Multiple sclerosis	8	0.79	0.61	1.01	0.0647378	62	44182	0.764076
L1CAM.P32004.OID21484.v1	Multiple sclerosis	9	0.77	0.6	0.99	0.03935	66	44182	0.884552
L1CAM.P32004.OID21484.v1	Multiple sclerosis	10	0.74	0.59	0.93	0.0109594	79	44182	0.539503
L1CAM.P32004.OID21484.v1	Multiple sclerosis	11	0.73	0.58	0.91	0.00470165	83	44182	0.290574
L1CAM.P32004.OID21484.v1	Multiple sclerosis	12	0.72	0.58	0.9	0.00401867	85	44182	0.362111
L1CAM.P32004.OID21484.v1	Multiple sclerosis	13	0.73	0.59	0.91	0.00490344	87	44182	0.546459
L1CAM.P32004.OID21484.v1	Multiple sclerosis	14	0.73	0.59	0.91	0.00490344	87	44182	0.546459
L1CAM.P32004.OID21484.v1	Multiple sclerosis	15	0.73	0.59	0.91	0.00490344	87	44182	0.546459
L1CAM.P32004.OID21484.v1	Multiple sclerosis	16	0.73	0.59	0.91	0.00490344	87	44182	0.546459
L1CAM.P32004.OID21484.v1	Multiple sclerosis	17	0.73	0.59	0.91	0.00490344	87	44182	0.546459
FOLR3.P41439.OID21485.v1	Multiple sclerosis	1	0.5	0.18	1.39	0.185348	4	44182	22288
FOLR3.P41439.OID21485.v1	Multiple sclerosis	2	1.06	0.64	1.75	0.816891	17	44182	0.207488
FOLR3.P41439.OID21485.v1	Multiple sclerosis	3	1.22	0.79	1.86	0.368382	22	44182	0.142614
FOLR3.P41439.OID21485.v1	Multiple sclerosis	4	1.24	0.86	1.78	0.243594	30	44182	0.640181
FOLR3.P41439.OID21485.v1	Multiple sclerosis	5	1.24	0.9	1.72	0.180909	38	44182	0.817726
FOLR3.P41439.OID21485.v1	Multiple sclerosis	6	1.24	0.93	1.65	0.144163	49	44182	0.870261
FOLR3.P41439.OID21485.v1	Multiple sclerosis	7	1.27	0.97	1.66	0.0795735	56	44182	0.638885
FOLR3.P41439.OID21485.v1	Multiple sclerosis	8	1.17	0.91	1.51	0.219808	62	44182	0.467347
FOLR3.P41439.OID21485.v1	Multiple sclerosis	9	1.16	0.91	1.49	0.228802	66	44182	0.407005
FOLR3.P41439.OID21485.v1	Multiple sclerosis	10	1.1	0.88	1.38	0.406914	79	44182	0.163427
FOLR3.P41439.OID21485.v1	Multiple sclerosis	11	1.08	0.86	1.34	0.516671	83	44182	0.0889464
FOLR3.P41439.OID21485.v1	Multiple sclerosis	12	1.08	0.87	1.34	0.478147	85	44182	0.132622
FOLR3.P41439.OID21485.v1	Multiple sclerosis	13	1.08	0.87	1.34	0.461398	87	44182	0.200323
FOLR3.P41439.OID21485.v1	Multiple sclerosis	14	1.08	0.87	1.34	0.461398	87	44182	0.200323
FOLR3.P41439.OID21485.v1	Multiple sclerosis	15	1.08	0.87	1.34	0.461398	87	44182	0.200323
FOLR3.P41439.OID21485.v1	Multiple sclerosis	16	1.08	0.87	1.34	0.461398	87	44182	0.200323
FOLR3.P41439.OID21485.v1	Multiple sclerosis	17	1.08	0.87	1.34	0.461398	87	44182	0.200323
NBL1.P41271.OID21486.v1	Multiple sclerosis	1	1.27	0.47	3.43	0.638457	4	44182	22305
NBL1.P41271.OID21486.v1	Multiple sclerosis	2	1.31	0.78	2.18	0.303279	17	44182	0.895493
NBL1.P41271.OID21486.v1	Multiple sclerosis	3	1.32	0.85	2.06	0.219661	22	44182	0.662909
NBL1.P41271.OID21486.v1	Multiple sclerosis	4	1.17	0.8	1.71	0.426664	30	44182	0.208151
NBL1.P41271.OID21486.v1	Multiple sclerosis	5	1.21	0.86	1.7	0.266869	38	44182	0.509516
NBL1.P41271.OID21486.v1	Multiple sclerosis	6	1.1	0.82	1.49	0.516714	49	44182	0.219951
NBL1.P41271.OID21486.v1	Multiple sclerosis	7	1.05	0.79	1.39	0.73374	56	44182	0.148039
NBL1.P41271.OID21486.v1	Multiple sclerosis	8	1.11	0.85	1.45	0.429319	62	44182	0.481431
NBL1.P41271.OID21486.v1	Multiple sclerosis	9	1.07	0.83	1.38	0.611918	66	44182	0.187163
NBL1.P41271.OID21486.v1	Multiple sclerosis	10	1.1	0.87	1.39	0.434585	79	44182	0.432386
NBL1.P41271.OID21486.v1	Multiple sclerosis	11	1.06	0.84	1.34	0.601274	83	44182	0.171052
NBL1.P41271.OID21486.v1	Multiple sclerosis	12	1.08	0.86	1.35	0.520873	85	44182	0.315849
NBL1.P41271.OID21486.v1	Multiple sclerosis	13	1.07	0.86	1.34	0.547056	87	44182	0.368837
NBL1.P41271.OID21486.v1	Multiple sclerosis	14	1.07	0.86	1.34	0.547056	87	44182	0.368837
NBL1.P41271.OID21486.v1	Multiple sclerosis	15	1.07	0.86	1.34	0.547056	87	44182	0.368837
NBL1.P41271.OID21486.v1	Multiple sclerosis	16	1.07	0.86	1.34	0.547056	87	44182	0.368837
NBL1.P41271.OID21486.v1	Multiple sclerosis	17	1.07	0.86	1.34	0.547056	87	44182	0.368837
PODXL2.Q9NZ53.OID21487.v1	Multiple sclerosis	1	0.51	0.19	1.37	0.181429	4	44182	22322
PODXL2.Q9NZ53.OID21487.v1	Multiple sclerosis	2	1.01	0.61	1.66	0.967782	17	44182	0.418147
PODXL2.Q9NZ53.OID21487.v1	Multiple sclerosis	3	1	0.65	1.55	0.99194	22	44182	0.501554
PODXL2.Q9NZ53.OID21487.v1	Multiple sclerosis	4	1.06	0.73	1.54	0.77364	30	44182	0.601787
PODXL2.Q9NZ53.OID21487.v1	Multiple sclerosis	5	1.28	0.92	1.79	0.142057	38	44182	0.0673866
PODXL2.Q9NZ53.OID21487.v1	Multiple sclerosis	6	1.12	0.84	1.51	0.43563	49	44182	0.625104
PODXL2.Q9NZ53.OID21487.v1	Multiple sclerosis	7	1.08	0.82	1.42	0.586564	56	44182	0.85052
PODXL2.Q9NZ53.OID21487.v1	Multiple sclerosis	8	1.07	0.82	1.39	0.606667	62	44182	0.864989
PODXL2.Q9NZ53.OID21487.v1	Multiple sclerosis	9	1.08	0.84	1.39	0.550251	66	44182	0.928505
PODXL2.Q9NZ53.OID21487.v1	Multiple sclerosis	10	1.1	0.87	1.39	0.41496	79	44182	0.824975
PODXL2.Q9NZ53.OID21487.v1	Multiple sclerosis	11	1.04	0.83	1.3	0.754206	83	44182	0.532273
PODXL2.Q9NZ53.OID21487.v1	Multiple sclerosis	12	1.04	0.83	1.3	0.747327	85	44182	0.58128
PODXL2.Q9NZ53.OID21487.v1	Multiple sclerosis	13	1.02	0.82	1.27	0.886121	87	44182	0.384908
PODXL2.Q9NZ53.OID21487.v1	Multiple sclerosis	14	1.02	0.82	1.27	0.886121	87	44182	0.384908
PODXL2.Q9NZ53.OID21487.v1	Multiple sclerosis	15	1.02	0.82	1.27	0.886121	87	44182	0.384908
PODXL2.Q9NZ53.OID21487.v1	Multiple sclerosis	16	1.02	0.82	1.27	0.886121	87	44182	0.384908
PODXL2.Q9NZ53.OID21487.v1	Multiple sclerosis	17	1.02	0.82	1.27	0.886121	87	44182	0.384908
SEZ6L.Q9BYH1.OID21488.v1	Multiple sclerosis	1	0.31	0.12	0.85	0.0222966	4	44182	22339
SEZ6L.Q9BYH1.OID21488.v1	Multiple sclerosis	2	0.65	0.39	1.1	0.106878	17	44182	0.843706
SEZ6L.Q9BYH1.OID21488.v1	Multiple sclerosis	3	0.77	0.49	1.21	0.257878	22	44182	0.58564
SEZ6L.Q9BYH1.OID21488.v1	Multiple sclerosis	4	0.71	0.48	1.05	0.0898843	30	44182	0.648358
SEZ6L.Q9BYH1.OID21488.v1	Multiple sclerosis	5	0.87	0.61	1.23	0.416478	38	44182	0.255202
SEZ6L.Q9BYH1.OID21488.v1	Multiple sclerosis	6	0.85	0.62	1.16	0.298611	49	44182	0.236426
SEZ6L.Q9BYH1.OID21488.v1	Multiple sclerosis	7	0.84	0.63	1.12	0.234199	56	44182	0.620035
SEZ6L.Q9BYH1.OID21488.v1	Multiple sclerosis	8	0.88	0.67	1.16	0.376776	62	44182	0.316273
SEZ6L.Q9BYH1.OID21488.v1	Multiple sclerosis	9	0.89	0.68	1.17	0.404774	66	44182	0.276147
SEZ6L.Q9BYH1.OID21488.v1	Multiple sclerosis	10	0.84	0.66	1.07	0.165736	79	44182	0.835573
SEZ6L.Q9BYH1.OID21488.v1	Multiple sclerosis	11	0.81	0.64	1.03	0.083022	83	44182	0.462005
SEZ6L.Q9BYH1.OID21488.v1	Multiple sclerosis	12	0.83	0.65	1.04	0.109766	85	44182	0.708776
SEZ6L.Q9BYH1.OID21488.v1	Multiple sclerosis	13	0.82	0.65	1.03	0.0909868	87	44182	0.707899
SEZ6L.Q9BYH1.OID21488.v1	Multiple sclerosis	14	0.82	0.65	1.03	0.0909868	87	44182	0.707899
SEZ6L.Q9BYH1.OID21488.v1	Multiple sclerosis	15	0.82	0.65	1.03	0.0909868	87	44182	0.707899
SEZ6L.Q9BYH1.OID21488.v1	Multiple sclerosis	16	0.82	0.65	1.03	0.0909868	87	44182	0.707899
SEZ6L.Q9BYH1.OID21488.v1	Multiple sclerosis	17	0.82	0.65	1.03	0.0909868	87	44182	0.707899
MDK.P21741.OID21489.v1	Multiple sclerosis	1	0.86	0.32	2.28	0.758151	4	44182	22356
MDK.P21741.OID21489.v1	Multiple sclerosis	2	0.9	0.55	1.45	0.656984	17	44182	0.459992
MDK.P21741.OID21489.v1	Multiple sclerosis	3	1.02	0.67	1.56	0.921831	22	44182	0.25596
MDK.P21741.OID21489.v1	Multiple sclerosis	4	1.12	0.78	1.6	0.546454	30	44182	0.275109
MDK.P21741.OID21489.v1	Multiple sclerosis	5	1.27	0.92	1.75	0.14174	38	44182	0.0526553
MDK.P21741.OID21489.v1	Multiple sclerosis	6	1.25	0.94	1.66	0.117281	49	44182	0.287242
MDK.P21741.OID21489.v1	Multiple sclerosis	7	1.18	0.91	1.54	0.21035	56	44182	0.769253
MDK.P21741.OID21489.v1	Multiple sclerosis	8	1.2	0.94	1.55	0.147905	62	44182	0.697523
MDK.P21741.OID21489.v1	Multiple sclerosis	9	1.14	0.89	1.46	0.285321	66	44182	0.632668
MDK.P21741.OID21489.v1	Multiple sclerosis	10	1.08	0.86	1.35	0.498838	79	44182	0.231492
MDK.P21741.OID21489.v1	Multiple sclerosis	11	1.07	0.86	1.33	0.530626	83	44182	0.207618
MDK.P21741.OID21489.v1	Multiple sclerosis	12	1.09	0.88	1.35	0.426609	85	44182	0.390509
MDK.P21741.OID21489.v1	Multiple sclerosis	13	1.07	0.87	1.33	0.506639	87	44182	0.338327
MDK.P21741.OID21489.v1	Multiple sclerosis	14	1.07	0.87	1.33	0.506639	87	44182	0.338327
MDK.P21741.OID21489.v1	Multiple sclerosis	15	1.07	0.87	1.33	0.506639	87	44182	0.338327
MDK.P21741.OID21489.v1	Multiple sclerosis	16	1.07	0.87	1.33	0.506639	87	44182	0.338327
MDK.P21741.OID21489.v1	Multiple sclerosis	17	1.07	0.87	1.33	0.506639	87	44182	0.338327
NECTIN4.Q96NY8.OID21490.v1	Multiple sclerosis	1	0.48	0.19	1.23	0.128634	4	44182	22373
NECTIN4.Q96NY8.OID21490.v1	Multiple sclerosis	2	0.96	0.58	1.58	0.871343	17	44182	0.613107
NECTIN4.Q96NY8.OID21490.v1	Multiple sclerosis	3	0.96	0.62	1.5	0.863933	22	44182	0.961923
NECTIN4.Q96NY8.OID21490.v1	Multiple sclerosis	4	0.97	0.66	1.41	0.856793	30	44182	0.857145
NECTIN4.Q96NY8.OID21490.v1	Multiple sclerosis	5	1.12	0.8	1.57	0.517631	38	44182	0.445845
NECTIN4.Q96NY8.OID21490.v1	Multiple sclerosis	6	1.05	0.78	1.42	0.73882	49	44182	0.922175
NECTIN4.Q96NY8.OID21490.v1	Multiple sclerosis	7	1.05	0.8	1.39	0.709586	56	44182	0.99849
NECTIN4.Q96NY8.OID21490.v1	Multiple sclerosis	8	1.09	0.84	1.43	0.508622	62	44182	0.721812
NECTIN4.Q96NY8.OID21490.v1	Multiple sclerosis	9	1.08	0.84	1.4	0.53541	66	44182	0.918489
NECTIN4.Q96NY8.OID21490.v1	Multiple sclerosis	10	1.12	0.88	1.41	0.358258	79	44182	0.706106
NECTIN4.Q96NY8.OID21490.v1	Multiple sclerosis	11	1.05	0.83	1.31	0.706288	83	44182	0.484984
NECTIN4.Q96NY8.OID21490.v1	Multiple sclerosis	12	1.06	0.85	1.33	0.598898	85	44182	0.786993
NECTIN4.Q96NY8.OID21490.v1	Multiple sclerosis	13	1.06	0.85	1.32	0.623457	87	44182	0.818002
NECTIN4.Q96NY8.OID21490.v1	Multiple sclerosis	14	1.06	0.85	1.32	0.623457	87	44182	0.818002
NECTIN4.Q96NY8.OID21490.v1	Multiple sclerosis	15	1.06	0.85	1.32	0.623457	87	44182	0.818002
NECTIN4.Q96NY8.OID21490.v1	Multiple sclerosis	16	1.06	0.85	1.32	0.623457	87	44182	0.818002
NECTIN4.Q96NY8.OID21490.v1	Multiple sclerosis	17	1.06	0.85	1.32	0.623457	87	44182	0.818002
FLT4.P35916.OID21491.v1	Multiple sclerosis	1	1.4	0.53	3.7	0.503025	4	44182	22390
FLT4.P35916.OID21491.v1	Multiple sclerosis	2	0.99	0.61	1.61	0.964467	17	44182	0.400088
FLT4.P35916.OID21491.v1	Multiple sclerosis	3	0.86	0.56	1.32	0.491524	22	44182	0.123992
FLT4.P35916.OID21491.v1	Multiple sclerosis	4	0.84	0.59	1.22	0.365428	30	44182	0.199636
FLT4.P35916.OID21491.v1	Multiple sclerosis	5	0.91	0.66	1.26	0.577556	38	44182	0.780228
FLT4.P35916.OID21491.v1	Multiple sclerosis	6	1.07	0.8	1.42	0.659881	49	44182	0.317513
FLT4.P35916.OID21491.v1	Multiple sclerosis	7	1	0.76	1.31	0.9927	56	44182	0.839468
FLT4.P35916.OID21491.v1	Multiple sclerosis	8	1.03	0.8	1.33	0.829148	62	44182	0.731796
FLT4.P35916.OID21491.v1	Multiple sclerosis	9	1.06	0.82	1.36	0.659765	66	44182	0.582686
FLT4.P35916.OID21491.v1	Multiple sclerosis	10	1.04	0.83	1.3	0.749063	79	44182	0.785292
FLT4.P35916.OID21491.v1	Multiple sclerosis	11	1.06	0.85	1.33	0.589517	83	44182	0.625803
FLT4.P35916.OID21491.v1	Multiple sclerosis	12	1.1	0.88	1.37	0.39577	85	44182	0.323879
FLT4.P35916.OID21491.v1	Multiple sclerosis	13	1.1	0.89	1.37	0.381749	87	44182	0.292025
FLT4.P35916.OID21491.v1	Multiple sclerosis	14	1.1	0.89	1.37	0.381749	87	44182	0.292025
FLT4.P35916.OID21491.v1	Multiple sclerosis	15	1.1	0.89	1.37	0.381749	87	44182	0.292025
FLT4.P35916.OID21491.v1	Multiple sclerosis	16	1.1	0.89	1.37	0.381749	87	44182	0.292025
FLT4.P35916.OID21491.v1	Multiple sclerosis	17	1.1	0.89	1.37	0.381749	87	44182	0.292025
MANSC1.Q9H8J5.OID21492.v1	Multiple sclerosis	1	0.72	0.27	1.92	0.512172	4	44182	22407
MANSC1.Q9H8J5.OID21492.v1	Multiple sclerosis	2	1.77	1.09	2.88	0.0206643	17	44182	0.149451
MANSC1.Q9H8J5.OID21492.v1	Multiple sclerosis	3	1.58	1.04	2.42	0.0337519	22	44182	0.940451
MANSC1.Q9H8J5.OID21492.v1	Multiple sclerosis	4	1.65	1.15	2.38	0.0067474	30	44182	0.937175
MANSC1.Q9H8J5.OID21492.v1	Multiple sclerosis	5	1.55	1.12	2.14	0.00851401	38	44182	0.447198
MANSC1.Q9H8J5.OID21492.v1	Multiple sclerosis	6	1.37	1.03	1.83	0.0310537	49	44182	0.102764
MANSC1.Q9H8J5.OID21492.v1	Multiple sclerosis	7	1.32	1.01	1.72	0.04505	56	44182	0.0748193
MANSC1.Q9H8J5.OID21492.v1	Multiple sclerosis	8	1.34	1.04	1.73	0.0249627	62	44182	0.170021
MANSC1.Q9H8J5.OID21492.v1	Multiple sclerosis	9	1.32	1.03	1.7	0.0264878	66	44182	0.148439
MANSC1.Q9H8J5.OID21492.v1	Multiple sclerosis	10	1.36	1.09	1.71	0.00756692	79	44182	0.31261
MANSC1.Q9H8J5.OID21492.v1	Multiple sclerosis	11	1.29	1.03	1.61	0.0251586	83	44182	0.0646242
MANSC1.Q9H8J5.OID21492.v1	Multiple sclerosis	12	1.27	1.02	1.58	0.0336792	85	44182	0.0567098
MANSC1.Q9H8J5.OID21492.v1	Multiple sclerosis	13	1.25	1.01	1.56	0.0405217	87	44182	0.0569873
MANSC1.Q9H8J5.OID21492.v1	Multiple sclerosis	14	1.25	1.01	1.56	0.0405217	87	44182	0.0569873
MANSC1.Q9H8J5.OID21492.v1	Multiple sclerosis	15	1.25	1.01	1.56	0.0405217	87	44182	0.0569873
MANSC1.Q9H8J5.OID21492.v1	Multiple sclerosis	16	1.25	1.01	1.56	0.0405217	87	44182	0.0569873
MANSC1.Q9H8J5.OID21492.v1	Multiple sclerosis	17	1.25	1.01	1.56	0.0405217	87	44182	0.0569873
TGFBR2.P37173.OID21493.v1	Multiple sclerosis	1	0.7	0.27	1.85	0.477534	4	44182	22424
TGFBR2.P37173.OID21493.v1	Multiple sclerosis	2	1.38	0.8	2.37	0.243671	17	44182	0.26866
TGFBR2.P37173.OID21493.v1	Multiple sclerosis	3	1.31	0.82	2.09	0.266725	22	44182	0.792402
TGFBR2.P37173.OID21493.v1	Multiple sclerosis	4	1.11	0.74	1.67	0.60278	30	44182	0.2284
TGFBR2.P37173.OID21493.v1	Multiple sclerosis	5	1.15	0.8	1.64	0.461034	38	44182	0.503224
TGFBR2.P37173.OID21493.v1	Multiple sclerosis	6	1	0.73	1.38	0.994593	49	44182	0.10068
TGFBR2.P37173.OID21493.v1	Multiple sclerosis	7	1.03	0.76	1.39	0.836754	56	44182	0.37561
TGFBR2.P37173.OID21493.v1	Multiple sclerosis	8	1.08	0.81	1.43	0.606833	62	44182	0.577073
TGFBR2.P37173.OID21493.v1	Multiple sclerosis	9	1.06	0.8	1.39	0.695971	66	44182	0.292426
TGFBR2.P37173.OID21493.v1	Multiple sclerosis	10	1.09	0.85	1.41	0.487532	79	44182	0.548942
TGFBR2.P37173.OID21493.v1	Multiple sclerosis	11	1.04	0.82	1.34	0.730782	83	44182	0.164241
TGFBR2.P37173.OID21493.v1	Multiple sclerosis	12	1.06	0.83	1.35	0.632843	85	44182	0.314046
TGFBR2.P37173.OID21493.v1	Multiple sclerosis	13	1.06	0.83	1.34	0.658971	87	44182	0.411156
TGFBR2.P37173.OID21493.v1	Multiple sclerosis	14	1.06	0.83	1.34	0.658971	87	44182	0.411156
TGFBR2.P37173.OID21493.v1	Multiple sclerosis	15	1.06	0.83	1.34	0.658971	87	44182	0.411156
TGFBR2.P37173.OID21493.v1	Multiple sclerosis	16	1.06	0.83	1.34	0.658971	87	44182	0.411156
TGFBR2.P37173.OID21493.v1	Multiple sclerosis	17	1.06	0.83	1.34	0.658971	87	44182	0.411156
NELL1.Q92832.OID21494.v1	Multiple sclerosis	1	1.34	0.51	3.53	0.549785	4	44182	22441
NELL1.Q92832.OID21494.v1	Multiple sclerosis	2	1.12	0.69	1.81	0.635965	17	44182	0.689511
NELL1.Q92832.OID21494.v1	Multiple sclerosis	3	1.18	0.77	1.8	0.444495	22	44182	0.868928
NELL1.Q92832.OID21494.v1	Multiple sclerosis	4	0.94	0.66	1.36	0.758892	30	44182	0.106752
NELL1.Q92832.OID21494.v1	Multiple sclerosis	5	0.92	0.67	1.27	0.622646	38	44182	0.161681
NELL1.Q92832.OID21494.v1	Multiple sclerosis	6	1	0.75	1.33	0.981994	49	44182	0.83606
NELL1.Q92832.OID21494.v1	Multiple sclerosis	7	1.02	0.79	1.34	0.856643	56	44182	0.947276
NELL1.Q92832.OID21494.v1	Multiple sclerosis	8	0.95	0.74	1.23	0.721012	62	44182	0.46156
NELL1.Q92832.OID21494.v1	Multiple sclerosis	9	0.97	0.76	1.24	0.789534	66	44182	0.666695
NELL1.Q92832.OID21494.v1	Multiple sclerosis	10	0.97	0.77	1.21	0.786253	79	44182	0.680032
NELL1.Q92832.OID21494.v1	Multiple sclerosis	11	0.93	0.75	1.16	0.525241	83	44182	0.330069
NELL1.Q92832.OID21494.v1	Multiple sclerosis	12	0.9	0.73	1.12	0.356577	85	44182	0.156353
NELL1.Q92832.OID21494.v1	Multiple sclerosis	13	0.92	0.75	1.15	0.472811	87	44182	0.309291
NELL1.Q92832.OID21494.v1	Multiple sclerosis	14	0.92	0.75	1.15	0.472811	87	44182	0.309291
NELL1.Q92832.OID21494.v1	Multiple sclerosis	15	0.92	0.75	1.15	0.472811	87	44182	0.309291
NELL1.Q92832.OID21494.v1	Multiple sclerosis	16	0.92	0.75	1.15	0.472811	87	44182	0.309291
NELL1.Q92832.OID21494.v1	Multiple sclerosis	17	0.92	0.75	1.15	0.472811	87	44182	0.309291
TXNDC15.Q96J42.OID21495.v1	Multiple sclerosis	1	0.98	0.37	2.57	0.959515	4	44182	22458
TXNDC15.Q96J42.OID21495.v1	Multiple sclerosis	2	1.08	0.67	1.75	0.739811	17	44182	0.583531
TXNDC15.Q96J42.OID21495.v1	Multiple sclerosis	3	1.16	0.76	1.76	0.494826	22	44182	0.503537
TXNDC15.Q96J42.OID21495.v1	Multiple sclerosis	4	0.97	0.68	1.39	0.861667	30	44182	0.321175
TXNDC15.Q96J42.OID21495.v1	Multiple sclerosis	5	1.01	0.73	1.39	0.968228	38	44182	0.727408
TXNDC15.Q96J42.OID21495.v1	Multiple sclerosis	6	1.06	0.8	1.41	0.674628	49	44182	0.730785
TXNDC15.Q96J42.OID21495.v1	Multiple sclerosis	7	1.02	0.79	1.33	0.856166	56	44182	0.981613
TXNDC15.Q96J42.OID21495.v1	Multiple sclerosis	8	1	0.78	1.29	0.998582	62	44182	0.692712
TXNDC15.Q96J42.OID21495.v1	Multiple sclerosis	9	0.98	0.77	1.25	0.863188	66	44182	0.481777
TXNDC15.Q96J42.OID21495.v1	Multiple sclerosis	10	1.07	0.85	1.33	0.568123	79	44182	0.617537
TXNDC15.Q96J42.OID21495.v1	Multiple sclerosis	11	1.02	0.82	1.26	0.886388	83	44182	0.771664
TXNDC15.Q96J42.OID21495.v1	Multiple sclerosis	12	1.02	0.82	1.26	0.887393	85	44182	0.777281
TXNDC15.Q96J42.OID21495.v1	Multiple sclerosis	13	1.02	0.83	1.26	0.836465	87	44182	0.898777
TXNDC15.Q96J42.OID21495.v1	Multiple sclerosis	14	1.02	0.83	1.26	0.836465	87	44182	0.898777
TXNDC15.Q96J42.OID21495.v1	Multiple sclerosis	15	1.02	0.83	1.26	0.836465	87	44182	0.898777
TXNDC15.Q96J42.OID21495.v1	Multiple sclerosis	16	1.02	0.83	1.26	0.836465	87	44182	0.898777
TXNDC15.Q96J42.OID21495.v1	Multiple sclerosis	17	1.02	0.83	1.26	0.836465	87	44182	0.898777
TEK.Q02763.OID21496.v1	Multiple sclerosis	1	0.84	0.31	2.27	0.736071	4	44182	22475
TEK.Q02763.OID21496.v1	Multiple sclerosis	2	1.09	0.67	1.76	0.72873	17	44182	0.953564
TEK.Q02763.OID21496.v1	Multiple sclerosis	3	0.96	0.63	1.47	0.862408	22	44182	0.36761
TEK.Q02763.OID21496.v1	Multiple sclerosis	4	0.89	0.62	1.27	0.519979	30	44182	0.19443
TEK.Q02763.OID21496.v1	Multiple sclerosis	5	0.78	0.57	1.08	0.137298	38	44182	0.0512584
TEK.Q02763.OID21496.v1	Multiple sclerosis	6	0.87	0.66	1.16	0.339474	49	44182	0.656437
TEK.Q02763.OID21496.v1	Multiple sclerosis	7	0.91	0.7	1.18	0.482738	56	44182	0.880424
TEK.Q02763.OID21496.v1	Multiple sclerosis	8	0.88	0.68	1.13	0.305699	62	44182	0.730893
TEK.Q02763.OID21496.v1	Multiple sclerosis	9	0.84	0.66	1.07	0.156394	66	44182	0.360242
TEK.Q02763.OID21496.v1	Multiple sclerosis	10	0.9	0.72	1.13	0.377449	79	44182	0.845286
TEK.Q02763.OID21496.v1	Multiple sclerosis	11	0.87	0.7	1.09	0.222013	83	44182	0.67594
TEK.Q02763.OID21496.v1	Multiple sclerosis	12	0.87	0.7	1.08	0.210523	85	44182	0.676978
TEK.Q02763.OID21496.v1	Multiple sclerosis	13	0.89	0.72	1.1	0.285081	87	44182	0.948624
TEK.Q02763.OID21496.v1	Multiple sclerosis	14	0.89	0.72	1.1	0.285081	87	44182	0.948624
TEK.Q02763.OID21496.v1	Multiple sclerosis	15	0.89	0.72	1.1	0.285081	87	44182	0.948624
TEK.Q02763.OID21496.v1	Multiple sclerosis	16	0.89	0.72	1.1	0.285081	87	44182	0.948624
TEK.Q02763.OID21496.v1	Multiple sclerosis	17	0.89	0.72	1.1	0.285081	87	44182	0.948624
KDR.P35968.OID21497.v1	Multiple sclerosis	1	1.21	0.45	3.27	0.712426	4	44182	22492
KDR.P35968.OID21497.v1	Multiple sclerosis	2	0.88	0.55	1.43	0.608727	17	44182	0.297482
KDR.P35968.OID21497.v1	Multiple sclerosis	3	0.73	0.48	1.1	0.1325	22	44182	0.0570659
KDR.P35968.OID21497.v1	Multiple sclerosis	4	0.71	0.5	1.02	0.063011	30	44182	0.223648
KDR.P35968.OID21497.v1	Multiple sclerosis	5	0.72	0.53	0.99	0.0444703	38	44182	0.395695
KDR.P35968.OID21497.v1	Multiple sclerosis	6	0.75	0.57	1	0.0495553	49	44182	0.48076
KDR.P35968.OID21497.v1	Multiple sclerosis	7	0.74	0.57	0.96	0.0242468	56	44182	0.494736
KDR.P35968.OID21497.v1	Multiple sclerosis	8	0.74	0.58	0.95	0.0189247	62	44182	0.521058
KDR.P35968.OID21497.v1	Multiple sclerosis	9	0.74	0.58	0.94	0.0154993	66	44182	0.517363
KDR.P35968.OID21497.v1	Multiple sclerosis	10	0.75	0.6	0.93	0.0095673	79	44182	0.701897
KDR.P35968.OID21497.v1	Multiple sclerosis	11	0.79	0.64	0.98	0.0317307	83	44182	0.631989
KDR.P35968.OID21497.v1	Multiple sclerosis	12	0.82	0.66	1.01	0.0611376	85	44182	0.344332
KDR.P35968.OID21497.v1	Multiple sclerosis	13	0.81	0.66	1	0.0526142	87	44182	0.407077
KDR.P35968.OID21497.v1	Multiple sclerosis	14	0.81	0.66	1	0.0526142	87	44182	0.407077
KDR.P35968.OID21497.v1	Multiple sclerosis	15	0.81	0.66	1	0.0526142	87	44182	0.407077
KDR.P35968.OID21497.v1	Multiple sclerosis	16	0.81	0.66	1	0.0526142	87	44182	0.407077
KDR.P35968.OID21497.v1	Multiple sclerosis	17	0.81	0.66	1	0.0526142	87	44182	0.407077
NT5E.P21589.OID21498.v1	Multiple sclerosis	1	1.28	0.49	3.35	0.612614	4	44182	22509
NT5E.P21589.OID21498.v1	Multiple sclerosis	2	1.01	0.62	1.64	0.960213	17	44182	0.320205
NT5E.P21589.OID21498.v1	Multiple sclerosis	3	0.98	0.64	1.5	0.926898	22	44182	0.243538
NT5E.P21589.OID21498.v1	Multiple sclerosis	4	0.87	0.6	1.25	0.449357	30	44182	0.142165
NT5E.P21589.OID21498.v1	Multiple sclerosis	5	0.79	0.57	1.09	0.150979	38	44182	0.0572167
NT5E.P21589.OID21498.v1	Multiple sclerosis	6	0.81	0.6	1.07	0.138895	49	44182	0.271101
NT5E.P21589.OID21498.v1	Multiple sclerosis	7	0.81	0.62	1.06	0.118907	56	44182	0.427819
NT5E.P21589.OID21498.v1	Multiple sclerosis	8	0.78	0.6	1	0.0512256	62	44182	0.203707
NT5E.P21589.OID21498.v1	Multiple sclerosis	9	0.8	0.62	1.02	0.0731196	66	44182	0.360091
NT5E.P21589.OID21498.v1	Multiple sclerosis	10	0.85	0.68	1.06	0.151557	79	44182	0.9377
NT5E.P21589.OID21498.v1	Multiple sclerosis	11	0.85	0.68	1.06	0.159999	83	44182	0.952425
NT5E.P21589.OID21498.v1	Multiple sclerosis	12	0.87	0.7	1.08	0.217679	85	44182	0.783352
NT5E.P21589.OID21498.v1	Multiple sclerosis	13	0.85	0.69	1.06	0.151305	87	44182	0.981602
NT5E.P21589.OID21498.v1	Multiple sclerosis	14	0.85	0.69	1.06	0.151305	87	44182	0.981602
NT5E.P21589.OID21498.v1	Multiple sclerosis	15	0.85	0.69	1.06	0.151305	87	44182	0.981602
NT5E.P21589.OID21498.v1	Multiple sclerosis	16	0.85	0.69	1.06	0.151305	87	44182	0.981602
NT5E.P21589.OID21498.v1	Multiple sclerosis	17	0.85	0.69	1.06	0.151305	87	44182	0.981602
KLK1.P06870.OID21499.v1	Multiple sclerosis	1	1.21	0.46	3.16	0.695771	4	44182	22526
KLK1.P06870.OID21499.v1	Multiple sclerosis	2	0.97	0.61	1.56	0.914256	17	44182	0.286865
KLK1.P06870.OID21499.v1	Multiple sclerosis	3	1.02	0.68	1.54	0.921159	22	44182	0.685266
KLK1.P06870.OID21499.v1	Multiple sclerosis	4	0.98	0.69	1.4	0.933224	30	44182	0.680205
KLK1.P06870.OID21499.v1	Multiple sclerosis	5	1.02	0.74	1.4	0.90836	38	44182	0.937888
KLK1.P06870.OID21499.v1	Multiple sclerosis	6	0.88	0.66	1.16	0.359529	49	44182	0.255865
KLK1.P06870.OID21499.v1	Multiple sclerosis	7	0.88	0.68	1.15	0.355283	56	44182	0.309906
KLK1.P06870.OID21499.v1	Multiple sclerosis	8	0.9	0.7	1.16	0.417544	62	44182	0.587068
KLK1.P06870.OID21499.v1	Multiple sclerosis	9	0.87	0.68	1.11	0.249108	66	44182	0.309526
KLK1.P06870.OID21499.v1	Multiple sclerosis	10	0.87	0.7	1.09	0.234181	79	44182	0.441464
KLK1.P06870.OID21499.v1	Multiple sclerosis	11	0.9	0.72	1.12	0.335695	83	44182	0.777324
KLK1.P06870.OID21499.v1	Multiple sclerosis	12	0.91	0.74	1.13	0.397366	85	44182	0.972124
KLK1.P06870.OID21499.v1	Multiple sclerosis	13	0.91	0.74	1.12	0.378465	87	44182	0.944202
KLK1.P06870.OID21499.v1	Multiple sclerosis	14	0.91	0.74	1.12	0.378465	87	44182	0.944202
KLK1.P06870.OID21499.v1	Multiple sclerosis	15	0.91	0.74	1.12	0.378465	87	44182	0.944202
KLK1.P06870.OID21499.v1	Multiple sclerosis	16	0.91	0.74	1.12	0.378465	87	44182	0.944202
KLK1.P06870.OID21499.v1	Multiple sclerosis	17	0.91	0.74	1.12	0.378465	87	44182	0.944202
CTSF.Q9UBX1.OID21500.v1	Multiple sclerosis	1	0.9	0.33	2.48	0.83513	4	44182	22543
CTSF.Q9UBX1.OID21500.v1	Multiple sclerosis	2	0.7	0.43	1.15	0.15977	17	44182	0.845349
CTSF.Q9UBX1.OID21500.v1	Multiple sclerosis	3	0.74	0.48	1.14	0.171109	22	44182	0.991696
CTSF.Q9UBX1.OID21500.v1	Multiple sclerosis	4	0.86	0.59	1.25	0.432068	30	44182	0.321025
CTSF.Q9UBX1.OID21500.v1	Multiple sclerosis	5	0.88	0.63	1.22	0.444769	38	44182	0.269822
CTSF.Q9UBX1.OID21500.v1	Multiple sclerosis	6	0.96	0.72	1.29	0.811005	49	44182	0.0958038
CTSF.Q9UBX1.OID21500.v1	Multiple sclerosis	7	1.03	0.78	1.35	0.839198	56	44182	0.056963
CTSF.Q9UBX1.OID21500.v1	Multiple sclerosis	8	1	0.77	1.3	0.99298	62	44182	0.191434
CTSF.Q9UBX1.OID21500.v1	Multiple sclerosis	9	1.04	0.81	1.34	0.743758	66	44182	0.114507
CTSF.Q9UBX1.OID21500.v1	Multiple sclerosis	10	1.04	0.82	1.3	0.758513	79	44182	0.357326
CTSF.Q9UBX1.OID21500.v1	Multiple sclerosis	11	1.05	0.84	1.31	0.666815	83	44182	0.304374
CTSF.Q9UBX1.OID21500.v1	Multiple sclerosis	12	1.08	0.87	1.35	0.494365	85	44182	0.154442
CTSF.Q9UBX1.OID21500.v1	Multiple sclerosis	13	1.09	0.88	1.36	0.418869	87	44182	0.102262
CTSF.Q9UBX1.OID21500.v1	Multiple sclerosis	14	1.09	0.88	1.36	0.418869	87	44182	0.102262
CTSF.Q9UBX1.OID21500.v1	Multiple sclerosis	15	1.09	0.88	1.36	0.418869	87	44182	0.102262
CTSF.Q9UBX1.OID21500.v1	Multiple sclerosis	16	1.09	0.88	1.36	0.418869	87	44182	0.102262
CTSF.Q9UBX1.OID21500.v1	Multiple sclerosis	17	1.09	0.88	1.36	0.418869	87	44182	0.102262
CIAPIN1.Q6FI81.OID21501.v1	Multiple sclerosis	1	0.79	0.3	2.06	0.625838	4	44182	22560
CIAPIN1.Q6FI81.OID21501.v1	Multiple sclerosis	2	0.95	0.59	1.53	0.847014	17	44182	0.820609
CIAPIN1.Q6FI81.OID21501.v1	Multiple sclerosis	3	1.04	0.68	1.57	0.863315	22	44182	0.585792
CIAPIN1.Q6FI81.OID21501.v1	Multiple sclerosis	4	0.95	0.66	1.35	0.772529	30	44182	0.767415
CIAPIN1.Q6FI81.OID21501.v1	Multiple sclerosis	5	1.09	0.79	1.49	0.600866	38	44182	0.375132
CIAPIN1.Q6FI81.OID21501.v1	Multiple sclerosis	6	1.01	0.77	1.34	0.93079	49	44182	0.778641
CIAPIN1.Q6FI81.OID21501.v1	Multiple sclerosis	7	0.98	0.75	1.27	0.854459	56	44182	0.543406
CIAPIN1.Q6FI81.OID21501.v1	Multiple sclerosis	8	0.93	0.72	1.19	0.548516	62	44182	0.220103
CIAPIN1.Q6FI81.OID21501.v1	Multiple sclerosis	9	0.92	0.72	1.17	0.490078	66	44182	0.195451
CIAPIN1.Q6FI81.OID21501.v1	Multiple sclerosis	10	0.95	0.77	1.19	0.679317	79	44182	0.629905
CIAPIN1.Q6FI81.OID21501.v1	Multiple sclerosis	11	1	0.8	1.23	0.963709	83	44182	0.899863
CIAPIN1.Q6FI81.OID21501.v1	Multiple sclerosis	12	0.99	0.8	1.22	0.92351	85	44182	0.947704
CIAPIN1.Q6FI81.OID21501.v1	Multiple sclerosis	13	0.96	0.78	1.18	0.68102	87	44182	0.661947
CIAPIN1.Q6FI81.OID21501.v1	Multiple sclerosis	14	0.96	0.78	1.18	0.68102	87	44182	0.661947
CIAPIN1.Q6FI81.OID21501.v1	Multiple sclerosis	15	0.96	0.78	1.18	0.68102	87	44182	0.661947
CIAPIN1.Q6FI81.OID21501.v1	Multiple sclerosis	16	0.96	0.78	1.18	0.68102	87	44182	0.661947
CIAPIN1.Q6FI81.OID21501.v1	Multiple sclerosis	17	0.96	0.78	1.18	0.68102	87	44182	0.661947
ADAMTS8.Q9UP79.OID21502.v1	Multiple sclerosis	1	1.22	0.45	3.35	0.696777	4	44182	22577
ADAMTS8.Q9UP79.OID21502.v1	Multiple sclerosis	2	0.75	0.46	1.24	0.266705	17	44182	0.643143
ADAMTS8.Q9UP79.OID21502.v1	Multiple sclerosis	3	0.83	0.54	1.28	0.399724	22	44182	0.980717
ADAMTS8.Q9UP79.OID21502.v1	Multiple sclerosis	4	0.96	0.66	1.4	0.843229	30	44182	0.355268
ADAMTS8.Q9UP79.OID21502.v1	Multiple sclerosis	5	1.01	0.73	1.41	0.940956	38	44182	0.210564
ADAMTS8.Q9UP79.OID21502.v1	Multiple sclerosis	6	0.93	0.7	1.24	0.627385	49	44182	0.762433
ADAMTS8.Q9UP79.OID21502.v1	Multiple sclerosis	7	1	0.76	1.31	0.991587	56	44182	0.421799
ADAMTS8.Q9UP79.OID21502.v1	Multiple sclerosis	8	0.98	0.76	1.27	0.884147	62	44182	0.528186
ADAMTS8.Q9UP79.OID21502.v1	Multiple sclerosis	9	0.99	0.77	1.27	0.932143	66	44182	0.486697
ADAMTS8.Q9UP79.OID21502.v1	Multiple sclerosis	10	0.99	0.79	1.25	0.9548	79	44182	0.699024
ADAMTS8.Q9UP79.OID21502.v1	Multiple sclerosis	11	0.98	0.78	1.22	0.828588	83	44182	0.976399
ADAMTS8.Q9UP79.OID21502.v1	Multiple sclerosis	12	0.95	0.77	1.19	0.680295	85	44182	0.807944
ADAMTS8.Q9UP79.OID21502.v1	Multiple sclerosis	13	0.95	0.77	1.18	0.670561	87	44182	0.843728
ADAMTS8.Q9UP79.OID21502.v1	Multiple sclerosis	14	0.95	0.77	1.18	0.670561	87	44182	0.843728
ADAMTS8.Q9UP79.OID21502.v1	Multiple sclerosis	15	0.95	0.77	1.18	0.670561	87	44182	0.843728
ADAMTS8.Q9UP79.OID21502.v1	Multiple sclerosis	16	0.95	0.77	1.18	0.670561	87	44182	0.843728
ADAMTS8.Q9UP79.OID21502.v1	Multiple sclerosis	17	0.95	0.77	1.18	0.670561	87	44182	0.843728
SIAE.Q9HAT2.OID21503.v1	Multiple sclerosis	1	1.29	0.5	3.34	0.599886	4	44182	22594
SIAE.Q9HAT2.OID21503.v1	Multiple sclerosis	2	0.98	0.61	1.57	0.919427	17	44182	0.938767
SIAE.Q9HAT2.OID21503.v1	Multiple sclerosis	3	1.01	0.67	1.53	0.962254	22	44182	0.92099
SIAE.Q9HAT2.OID21503.v1	Multiple sclerosis	4	1.03	0.72	1.47	0.871673	30	44182	0.913597
SIAE.Q9HAT2.OID21503.v1	Multiple sclerosis	5	1.15	0.84	1.58	0.391666	38	44182	0.351173
SIAE.Q9HAT2.OID21503.v1	Multiple sclerosis	6	1.13	0.85	1.5	0.393079	49	44182	0.772132
SIAE.Q9HAT2.OID21503.v1	Multiple sclerosis	7	1.04	0.8	1.35	0.788442	56	44182	0.5302
SIAE.Q9HAT2.OID21503.v1	Multiple sclerosis	8	1.02	0.79	1.3	0.906939	62	44182	0.373666
SIAE.Q9HAT2.OID21503.v1	Multiple sclerosis	9	0.97	0.76	1.24	0.836023	66	44182	0.135498
SIAE.Q9HAT2.OID21503.v1	Multiple sclerosis	10	0.96	0.77	1.2	0.710794	79	44182	0.202204
SIAE.Q9HAT2.OID21503.v1	Multiple sclerosis	11	1	0.81	1.24	0.985646	83	44182	0.547707
SIAE.Q9HAT2.OID21503.v1	Multiple sclerosis	12	1.02	0.82	1.26	0.884994	85	44182	0.752955
SIAE.Q9HAT2.OID21503.v1	Multiple sclerosis	13	1.02	0.82	1.26	0.879706	87	44182	0.814084
SIAE.Q9HAT2.OID21503.v1	Multiple sclerosis	14	1.02	0.82	1.26	0.879706	87	44182	0.814084
SIAE.Q9HAT2.OID21503.v1	Multiple sclerosis	15	1.02	0.82	1.26	0.879706	87	44182	0.814084
SIAE.Q9HAT2.OID21503.v1	Multiple sclerosis	16	1.02	0.82	1.26	0.879706	87	44182	0.814084
SIAE.Q9HAT2.OID21503.v1	Multiple sclerosis	17	1.02	0.82	1.26	0.879706	87	44182	0.814084
IL13RA1.P78552.OID21504.v1	Multiple sclerosis	1	0.69	0.26	1.83	0.451959	4	44182	22611
IL13RA1.P78552.OID21504.v1	Multiple sclerosis	2	0.85	0.52	1.4	0.524626	17	44182	0.874228
IL13RA1.P78552.OID21504.v1	Multiple sclerosis	3	0.97	0.62	1.5	0.88284	22	44182	0.61569
IL13RA1.P78552.OID21504.v1	Multiple sclerosis	4	0.89	0.61	1.29	0.529163	30	44182	0.858816
IL13RA1.P78552.OID21504.v1	Multiple sclerosis	5	0.9	0.64	1.25	0.528367	38	44182	0.983458
IL13RA1.P78552.OID21504.v1	Multiple sclerosis	6	0.93	0.7	1.25	0.652331	49	44182	0.866728
IL13RA1.P78552.OID21504.v1	Multiple sclerosis	7	0.89	0.68	1.18	0.422903	56	44182	0.942549
IL13RA1.P78552.OID21504.v1	Multiple sclerosis	8	0.9	0.7	1.17	0.452802	62	44182	0.864638
IL13RA1.P78552.OID21504.v1	Multiple sclerosis	9	0.87	0.67	1.12	0.265459	66	44182	0.385883
IL13RA1.P78552.OID21504.v1	Multiple sclerosis	10	0.95	0.75	1.19	0.640795	79	44182	0.782967
IL13RA1.P78552.OID21504.v1	Multiple sclerosis	11	0.89	0.71	1.12	0.321407	83	44182	0.469492
IL13RA1.P78552.OID21504.v1	Multiple sclerosis	12	0.91	0.73	1.13	0.384371	85	44182	0.651741
IL13RA1.P78552.OID21504.v1	Multiple sclerosis	13	0.9	0.72	1.12	0.340422	87	44182	0.66867
IL13RA1.P78552.OID21504.v1	Multiple sclerosis	14	0.9	0.72	1.12	0.340422	87	44182	0.66867
IL13RA1.P78552.OID21504.v1	Multiple sclerosis	15	0.9	0.72	1.12	0.340422	87	44182	0.66867
IL13RA1.P78552.OID21504.v1	Multiple sclerosis	16	0.9	0.72	1.12	0.340422	87	44182	0.66867
IL13RA1.P78552.OID21504.v1	Multiple sclerosis	17	0.9	0.72	1.12	0.340422	87	44182	0.66867
WFDC2.Q14508.OID21505.v1	Multiple sclerosis	1	1.56	0.57	4.24	0.386437	4	44182	22628
WFDC2.Q14508.OID21505.v1	Multiple sclerosis	2	1.38	0.79	2.41	0.260393	17	44182	0.342745
WFDC2.Q14508.OID21505.v1	Multiple sclerosis	3	1.35	0.83	2.19	0.226757	22	44182	0.227751
WFDC2.Q14508.OID21505.v1	Multiple sclerosis	4	1.55	1.02	2.34	0.0403573	30	44182	0.497964
WFDC2.Q14508.OID21505.v1	Multiple sclerosis	5	1.43	0.99	2.07	0.0597522	38	44182	0.372136
WFDC2.Q14508.OID21505.v1	Multiple sclerosis	6	1.4	1.01	1.95	0.0437338	49	44182	0.197463
WFDC2.Q14508.OID21505.v1	Multiple sclerosis	7	1.38	1.01	1.87	0.0409095	56	44182	0.316078
WFDC2.Q14508.OID21505.v1	Multiple sclerosis	8	1.47	1.1	1.98	0.0095691	62	44182	0.655821
WFDC2.Q14508.OID21505.v1	Multiple sclerosis	9	1.43	1.07	1.89	0.0147325	66	44182	0.238219
WFDC2.Q14508.OID21505.v1	Multiple sclerosis	10	1.44	1.11	1.87	0.00576605	79	44182	0.217203
WFDC2.Q14508.OID21505.v1	Multiple sclerosis	11	1.39	1.08	1.79	0.0107127	83	44182	0.087538
WFDC2.Q14508.OID21505.v1	Multiple sclerosis	12	1.4	1.09	1.8	0.00788867	85	44182	0.219112
WFDC2.Q14508.OID21505.v1	Multiple sclerosis	13	1.37	1.07	1.75	0.0129589	87	44182	0.224476
WFDC2.Q14508.OID21505.v1	Multiple sclerosis	14	1.37	1.07	1.75	0.0129589	87	44182	0.224476
WFDC2.Q14508.OID21505.v1	Multiple sclerosis	15	1.37	1.07	1.75	0.0129589	87	44182	0.224476
WFDC2.Q14508.OID21505.v1	Multiple sclerosis	16	1.37	1.07	1.75	0.0129589	87	44182	0.224476
WFDC2.Q14508.OID21505.v1	Multiple sclerosis	17	1.37	1.07	1.75	0.0129589	87	44182	0.224476
SNAP29.O95721.OID21506.v1	Multiple sclerosis	1	0.98	0.37	2.6	0.974629	4	44182	22645
SNAP29.O95721.OID21506.v1	Multiple sclerosis	2	0.9	0.56	1.45	0.676855	17	44182	0.792728
SNAP29.O95721.OID21506.v1	Multiple sclerosis	3	0.97	0.64	1.47	0.882279	22	44182	0.647846
SNAP29.O95721.OID21506.v1	Multiple sclerosis	4	0.85	0.6	1.22	0.390007	30	44182	0.531408
SNAP29.O95721.OID21506.v1	Multiple sclerosis	5	1.07	0.78	1.47	0.681954	38	44182	0.176719
SNAP29.O95721.OID21506.v1	Multiple sclerosis	6	0.99	0.75	1.31	0.929773	49	44182	0.976244
SNAP29.O95721.OID21506.v1	Multiple sclerosis	7	0.96	0.74	1.24	0.742159	56	44182	0.770526
SNAP29.O95721.OID21506.v1	Multiple sclerosis	8	0.94	0.73	1.21	0.629631	62	44182	0.611114
SNAP29.O95721.OID21506.v1	Multiple sclerosis	9	0.93	0.73	1.18	0.546771	66	44182	0.48205
SNAP29.O95721.OID21506.v1	Multiple sclerosis	10	0.9	0.72	1.13	0.366995	79	44182	0.409565
SNAP29.O95721.OID21506.v1	Multiple sclerosis	11	0.94	0.76	1.17	0.581742	83	44182	0.861103
SNAP29.O95721.OID21506.v1	Multiple sclerosis	12	0.95	0.76	1.17	0.60492	85	44182	0.940929
SNAP29.O95721.OID21506.v1	Multiple sclerosis	13	0.94	0.76	1.16	0.559029	87	44182	0.888081
SNAP29.O95721.OID21506.v1	Multiple sclerosis	14	0.94	0.76	1.16	0.559029	87	44182	0.888081
SNAP29.O95721.OID21506.v1	Multiple sclerosis	15	0.94	0.76	1.16	0.559029	87	44182	0.888081
SNAP29.O95721.OID21506.v1	Multiple sclerosis	16	0.94	0.76	1.16	0.559029	87	44182	0.888081
SNAP29.O95721.OID21506.v1	Multiple sclerosis	17	0.94	0.76	1.16	0.559029	87	44182	0.888081
FGFBP1.Q14512.OID21507.v1	Multiple sclerosis	1	0.73	0.28	1.89	0.510566	4	44182	22662
FGFBP1.Q14512.OID21507.v1	Multiple sclerosis	2	0.7	0.43	1.15	0.157142	17	44182	0.0468267
FGFBP1.Q14512.OID21507.v1	Multiple sclerosis	3	0.79	0.51	1.22	0.285618	22	44182	0.505539
FGFBP1.Q14512.OID21507.v1	Multiple sclerosis	4	0.79	0.54	1.15	0.213262	30	44182	0.555038
FGFBP1.Q14512.OID21507.v1	Multiple sclerosis	5	0.88	0.63	1.23	0.458575	38	44182	0.538902
FGFBP1.Q14512.OID21507.v1	Multiple sclerosis	6	0.91	0.68	1.22	0.524619	49	44182	0.406325
FGFBP1.Q14512.OID21507.v1	Multiple sclerosis	7	0.87	0.67	1.15	0.336187	56	44182	0.857166
FGFBP1.Q14512.OID21507.v1	Multiple sclerosis	8	0.87	0.67	1.13	0.288529	62	44182	0.918542
FGFBP1.Q14512.OID21507.v1	Multiple sclerosis	9	0.85	0.66	1.09	0.204535	66	44182	0.836771
FGFBP1.Q14512.OID21507.v1	Multiple sclerosis	10	0.86	0.68	1.08	0.198301	79	44182	0.780318
FGFBP1.Q14512.OID21507.v1	Multiple sclerosis	11	0.85	0.68	1.07	0.159786	83	44182	0.621687
FGFBP1.Q14512.OID21507.v1	Multiple sclerosis	12	0.85	0.68	1.07	0.164861	85	44182	0.722891
FGFBP1.Q14512.OID21507.v1	Multiple sclerosis	13	0.82	0.66	1.02	0.0738543	87	44182	0.36686
FGFBP1.Q14512.OID21507.v1	Multiple sclerosis	14	0.82	0.66	1.02	0.0738543	87	44182	0.36686
FGFBP1.Q14512.OID21507.v1	Multiple sclerosis	15	0.82	0.66	1.02	0.0738543	87	44182	0.36686
FGFBP1.Q14512.OID21507.v1	Multiple sclerosis	16	0.82	0.66	1.02	0.0738543	87	44182	0.36686
FGFBP1.Q14512.OID21507.v1	Multiple sclerosis	17	0.82	0.66	1.02	0.0738543	87	44182	0.36686
XPNPEP2.O43895.OID21508.v1	Multiple sclerosis	1	3.39	1.21	9.53	0.0205974	4	44182	22679
XPNPEP2.O43895.OID21508.v1	Multiple sclerosis	2	0.97	0.59	1.58	0.890023	17	44182	0.00593634
XPNPEP2.O43895.OID21508.v1	Multiple sclerosis	3	1.04	0.68	1.59	0.871419	22	44182	0.172871
XPNPEP2.O43895.OID21508.v1	Multiple sclerosis	4	0.85	0.59	1.23	0.389276	30	44182	0.0289163
XPNPEP2.O43895.OID21508.v1	Multiple sclerosis	5	0.92	0.66	1.28	0.624474	38	44182	0.439876
XPNPEP2.O43895.OID21508.v1	Multiple sclerosis	6	1.01	0.76	1.35	0.942203	49	44182	0.645824
XPNPEP2.O43895.OID21508.v1	Multiple sclerosis	7	0.98	0.75	1.29	0.884605	56	44182	0.985757
XPNPEP2.O43895.OID21508.v1	Multiple sclerosis	8	0.98	0.76	1.27	0.884556	62	44182	0.982755
XPNPEP2.O43895.OID21508.v1	Multiple sclerosis	9	1	0.78	1.29	0.971113	66	44182	0.789428
XPNPEP2.O43895.OID21508.v1	Multiple sclerosis	10	0.99	0.79	1.24	0.913446	79	44182	0.926965
XPNPEP2.O43895.OID21508.v1	Multiple sclerosis	11	1	0.8	1.25	0.995282	83	44182	0.851956
XPNPEP2.O43895.OID21508.v1	Multiple sclerosis	12	0.99	0.79	1.23	0.922717	85	44182	0.978356
XPNPEP2.O43895.OID21508.v1	Multiple sclerosis	13	0.99	0.8	1.23	0.957349	87	44182	0.943126
XPNPEP2.O43895.OID21508.v1	Multiple sclerosis	14	0.99	0.8	1.23	0.957349	87	44182	0.943126
XPNPEP2.O43895.OID21508.v1	Multiple sclerosis	15	0.99	0.8	1.23	0.957349	87	44182	0.943126
XPNPEP2.O43895.OID21508.v1	Multiple sclerosis	16	0.99	0.8	1.23	0.957349	87	44182	0.943126
XPNPEP2.O43895.OID21508.v1	Multiple sclerosis	17	0.99	0.8	1.23	0.957349	87	44182	0.943126
P4HB.P07237.OID21509.v1	Multiple sclerosis	1	0.55	0.21	1.42	0.215583	4	44182	22696
P4HB.P07237.OID21509.v1	Multiple sclerosis	2	0.81	0.5	1.31	0.385818	17	44182	0.62084
P4HB.P07237.OID21509.v1	Multiple sclerosis	3	0.86	0.57	1.32	0.498068	22	44182	0.653989
P4HB.P07237.OID21509.v1	Multiple sclerosis	4	0.81	0.57	1.17	0.26699	30	44182	0.904295
P4HB.P07237.OID21509.v1	Multiple sclerosis	5	0.98	0.71	1.36	0.914113	38	44182	0.172395
P4HB.P07237.OID21509.v1	Multiple sclerosis	6	0.92	0.69	1.22	0.550239	49	44182	0.967484
P4HB.P07237.OID21509.v1	Multiple sclerosis	7	0.88	0.67	1.15	0.346112	56	44182	0.779089
P4HB.P07237.OID21509.v1	Multiple sclerosis	8	0.87	0.67	1.11	0.26269	62	44182	0.561674
P4HB.P07237.OID21509.v1	Multiple sclerosis	9	0.85	0.66	1.09	0.191182	66	44182	0.349066
P4HB.P07237.OID21509.v1	Multiple sclerosis	10	0.85	0.68	1.06	0.145962	79	44182	0.465223
P4HB.P07237.OID21509.v1	Multiple sclerosis	11	0.87	0.7	1.08	0.20371	83	44182	0.680415
P4HB.P07237.OID21509.v1	Multiple sclerosis	12	0.88	0.71	1.1	0.266455	85	44182	0.937598
P4HB.P07237.OID21509.v1	Multiple sclerosis	13	0.87	0.7	1.08	0.197983	87	44182	0.787918
P4HB.P07237.OID21509.v1	Multiple sclerosis	14	0.87	0.7	1.08	0.197983	87	44182	0.787918
P4HB.P07237.OID21509.v1	Multiple sclerosis	15	0.87	0.7	1.08	0.197983	87	44182	0.787918
P4HB.P07237.OID21509.v1	Multiple sclerosis	16	0.87	0.7	1.08	0.197983	87	44182	0.787918
P4HB.P07237.OID21509.v1	Multiple sclerosis	17	0.87	0.7	1.08	0.197983	87	44182	0.787918
ERBB4.Q15303.OID21510.v1	Multiple sclerosis	1	1.2	0.44	3.24	0.723163	4	44182	22713
ERBB4.Q15303.OID21510.v1	Multiple sclerosis	2	0.84	0.52	1.35	0.466197	17	44182	0.152411
ERBB4.Q15303.OID21510.v1	Multiple sclerosis	3	0.79	0.52	1.21	0.285701	22	44182	0.131033
ERBB4.Q15303.OID21510.v1	Multiple sclerosis	4	0.79	0.55	1.14	0.207147	30	44182	0.100648
ERBB4.Q15303.OID21510.v1	Multiple sclerosis	5	0.81	0.58	1.12	0.196831	38	44182	0.398358
ERBB4.Q15303.OID21510.v1	Multiple sclerosis	6	0.87	0.65	1.16	0.333519	49	44182	0.756655
ERBB4.Q15303.OID21510.v1	Multiple sclerosis	7	0.91	0.69	1.19	0.485068	56	44182	0.613061
ERBB4.Q15303.OID21510.v1	Multiple sclerosis	8	0.88	0.68	1.14	0.33461	62	44182	0.877854
ERBB4.Q15303.OID21510.v1	Multiple sclerosis	9	0.89	0.69	1.14	0.344642	66	44182	0.869122
ERBB4.Q15303.OID21510.v1	Multiple sclerosis	10	0.8	0.64	1.01	0.0579034	79	44182	0.155746
ERBB4.Q15303.OID21510.v1	Multiple sclerosis	11	0.79	0.63	0.99	0.0383834	83	44182	0.108444
ERBB4.Q15303.OID21510.v1	Multiple sclerosis	12	0.77	0.62	0.96	0.0197126	85	44182	0.0657217
ERBB4.Q15303.OID21510.v1	Multiple sclerosis	13	0.76	0.61	0.95	0.0146364	87	44182	0.0697036
ERBB4.Q15303.OID21510.v1	Multiple sclerosis	14	0.76	0.61	0.95	0.0146364	87	44182	0.0697036
ERBB4.Q15303.OID21510.v1	Multiple sclerosis	15	0.76	0.61	0.95	0.0146364	87	44182	0.0697036
ERBB4.Q15303.OID21510.v1	Multiple sclerosis	16	0.76	0.61	0.95	0.0146364	87	44182	0.0697036
ERBB4.Q15303.OID21510.v1	Multiple sclerosis	17	0.76	0.61	0.95	0.0146364	87	44182	0.0697036
SPARC.P09486.OID21511.v1	Multiple sclerosis	1	0.81	0.3	2.13	0.664491	4	44182	22730
SPARC.P09486.OID21511.v1	Multiple sclerosis	2	0.93	0.58	1.49	0.759967	17	44182	0.356509
SPARC.P09486.OID21511.v1	Multiple sclerosis	3	1.1	0.72	1.67	0.664624	22	44182	0.0888418
SPARC.P09486.OID21511.v1	Multiple sclerosis	4	1.18	0.82	1.69	0.366036	30	44182	0.108771
SPARC.P09486.OID21511.v1	Multiple sclerosis	5	1.32	0.96	1.82	0.0842103	38	44182	0.0375975
SPARC.P09486.OID21511.v1	Multiple sclerosis	6	1.34	1.01	1.77	0.0437413	49	44182	0.179101
SPARC.P09486.OID21511.v1	Multiple sclerosis	7	1.28	0.98	1.67	0.064714	56	44182	0.467822
SPARC.P09486.OID21511.v1	Multiple sclerosis	8	1.32	1.02	1.69	0.0315558	62	44182	0.358954
SPARC.P09486.OID21511.v1	Multiple sclerosis	9	1.25	0.98	1.6	0.0686081	66	44182	0.934064
SPARC.P09486.OID21511.v1	Multiple sclerosis	10	1.2	0.96	1.5	0.109029	79	44182	0.651344
SPARC.P09486.OID21511.v1	Multiple sclerosis	11	1.2	0.97	1.5	0.0920836	83	44182	0.721176
SPARC.P09486.OID21511.v1	Multiple sclerosis	12	1.21	0.98	1.5	0.0764706	85	44182	0.853389
SPARC.P09486.OID21511.v1	Multiple sclerosis	13	1.22	0.99	1.51	0.0604884	87	44182	0.986839
SPARC.P09486.OID21511.v1	Multiple sclerosis	14	1.22	0.99	1.51	0.0604884	87	44182	0.986839
SPARC.P09486.OID21511.v1	Multiple sclerosis	15	1.22	0.99	1.51	0.0604884	87	44182	0.986839
SPARC.P09486.OID21511.v1	Multiple sclerosis	16	1.22	0.99	1.51	0.0604884	87	44182	0.986839
SPARC.P09486.OID21511.v1	Multiple sclerosis	17	1.22	0.99	1.51	0.0604884	87	44182	0.986839
TFPI2.P48307.OID21512.v1	Multiple sclerosis	1	0.97	0.35	2.66	0.951525	4	44182	22747
TFPI2.P48307.OID21512.v1	Multiple sclerosis	2	0.87	0.52	1.45	0.587683	17	44182	0.969746
TFPI2.P48307.OID21512.v1	Multiple sclerosis	3	1.07	0.69	1.66	0.758588	22	44182	0.568206
TFPI2.P48307.OID21512.v1	Multiple sclerosis	4	1.05	0.72	1.53	0.793482	30	44182	0.919401
TFPI2.P48307.OID21512.v1	Multiple sclerosis	5	1.22	0.87	1.7	0.256015	38	44182	0.315253
TFPI2.P48307.OID21512.v1	Multiple sclerosis	6	1.05	0.78	1.42	0.742453	49	44182	0.671787
TFPI2.P48307.OID21512.v1	Multiple sclerosis	7	1.06	0.8	1.4	0.699256	56	44182	0.767161
TFPI2.P48307.OID21512.v1	Multiple sclerosis	8	1.06	0.81	1.39	0.656556	62	44182	0.672098
TFPI2.P48307.OID21512.v1	Multiple sclerosis	9	1.05	0.81	1.36	0.714625	66	44182	0.490922
TFPI2.P48307.OID21512.v1	Multiple sclerosis	10	1.02	0.81	1.29	0.878241	79	44182	0.23873
TFPI2.P48307.OID21512.v1	Multiple sclerosis	11	0.96	0.76	1.21	0.723211	83	44182	0.0432533
TFPI2.P48307.OID21512.v1	Multiple sclerosis	12	0.99	0.79	1.24	0.932485	85	44182	0.158078
TFPI2.P48307.OID21512.v1	Multiple sclerosis	13	0.97	0.77	1.21	0.774452	87	44182	0.139995
TFPI2.P48307.OID21512.v1	Multiple sclerosis	14	0.97	0.77	1.21	0.774452	87	44182	0.139995
TFPI2.P48307.OID21512.v1	Multiple sclerosis	15	0.97	0.77	1.21	0.774452	87	44182	0.139995
TFPI2.P48307.OID21512.v1	Multiple sclerosis	16	0.97	0.77	1.21	0.774452	87	44182	0.139995
TFPI2.P48307.OID21512.v1	Multiple sclerosis	17	0.97	0.77	1.21	0.774452	87	44182	0.139995
MSRA.Q9UJ68.OID21513.v1	Multiple sclerosis	1	0.9	0.34	2.36	0.830006	4	44182	22764
MSRA.Q9UJ68.OID21513.v1	Multiple sclerosis	2	0.91	0.57	1.46	0.689123	17	44182	0.880842
MSRA.Q9UJ68.OID21513.v1	Multiple sclerosis	3	0.97	0.64	1.46	0.873606	22	44182	0.73908
MSRA.Q9UJ68.OID21513.v1	Multiple sclerosis	4	0.87	0.61	1.25	0.455641	30	44182	0.58031
MSRA.Q9UJ68.OID21513.v1	Multiple sclerosis	5	1.07	0.78	1.46	0.693926	38	44182	0.216741
MSRA.Q9UJ68.OID21513.v1	Multiple sclerosis	6	1.01	0.76	1.33	0.947798	49	44182	0.91098
MSRA.Q9UJ68.OID21513.v1	Multiple sclerosis	7	0.97	0.75	1.26	0.805609	56	44182	0.702696
MSRA.Q9UJ68.OID21513.v1	Multiple sclerosis	8	0.94	0.73	1.2	0.612386	62	44182	0.443025
MSRA.Q9UJ68.OID21513.v1	Multiple sclerosis	9	0.92	0.73	1.17	0.510531	66	44182	0.33014
MSRA.Q9UJ68.OID21513.v1	Multiple sclerosis	10	0.92	0.74	1.14	0.448616	79	44182	0.454923
MSRA.Q9UJ68.OID21513.v1	Multiple sclerosis	11	0.96	0.78	1.19	0.731483	83	44182	0.994545
MSRA.Q9UJ68.OID21513.v1	Multiple sclerosis	12	0.96	0.78	1.19	0.702275	85	44182	0.960509
MSRA.Q9UJ68.OID21513.v1	Multiple sclerosis	13	0.95	0.77	1.17	0.603631	87	44182	0.807969
MSRA.Q9UJ68.OID21513.v1	Multiple sclerosis	14	0.95	0.77	1.17	0.603631	87	44182	0.807969
MSRA.Q9UJ68.OID21513.v1	Multiple sclerosis	15	0.95	0.77	1.17	0.603631	87	44182	0.807969
MSRA.Q9UJ68.OID21513.v1	Multiple sclerosis	16	0.95	0.77	1.17	0.603631	87	44182	0.807969
MSRA.Q9UJ68.OID21513.v1	Multiple sclerosis	17	0.95	0.77	1.17	0.603631	87	44182	0.807969
FURIN.P09958.OID21514.v1	Multiple sclerosis	1	0.48	0.18	1.27	0.138266	4	44182	22781
FURIN.P09958.OID21514.v1	Multiple sclerosis	2	0.75	0.44	1.29	0.302396	17	44182	0.212336
FURIN.P09958.OID21514.v1	Multiple sclerosis	3	0.88	0.55	1.4	0.578967	22	44182	0.365311
FURIN.P09958.OID21514.v1	Multiple sclerosis	4	0.91	0.61	1.35	0.632502	30	44182	0.473555
FURIN.P09958.OID21514.v1	Multiple sclerosis	5	1.05	0.73	1.49	0.807433	38	44182	0.182812
FURIN.P09958.OID21514.v1	Multiple sclerosis	6	1.04	0.76	1.43	0.801706	49	44182	0.616893
FURIN.P09958.OID21514.v1	Multiple sclerosis	7	1	0.74	1.33	0.975246	56	44182	0.707353
FURIN.P09958.OID21514.v1	Multiple sclerosis	8	0.99	0.75	1.31	0.955567	62	44182	0.955477
FURIN.P09958.OID21514.v1	Multiple sclerosis	9	1.03	0.78	1.34	0.850122	66	44182	0.995526
FURIN.P09958.OID21514.v1	Multiple sclerosis	10	0.93	0.72	1.19	0.541659	79	44182	0.303335
FURIN.P09958.OID21514.v1	Multiple sclerosis	11	0.9	0.71	1.14	0.381943	83	44182	0.130801
FURIN.P09958.OID21514.v1	Multiple sclerosis	12	0.89	0.7	1.13	0.327219	85	44182	0.119328
FURIN.P09958.OID21514.v1	Multiple sclerosis	13	0.88	0.7	1.11	0.285857	87	44182	0.150216
FURIN.P09958.OID21514.v1	Multiple sclerosis	14	0.88	0.7	1.11	0.285857	87	44182	0.150216
FURIN.P09958.OID21514.v1	Multiple sclerosis	15	0.88	0.7	1.11	0.285857	87	44182	0.150216
FURIN.P09958.OID21514.v1	Multiple sclerosis	16	0.88	0.7	1.11	0.285857	87	44182	0.150216
FURIN.P09958.OID21514.v1	Multiple sclerosis	17	0.88	0.7	1.11	0.285857	87	44182	0.150216
CREG1.O75629.OID21515.v1	Multiple sclerosis	1	0.87	0.32	2.37	0.791574	4	44182	22798
CREG1.O75629.OID21515.v1	Multiple sclerosis	2	0.6	0.37	0.97	0.0392511	17	44182	0.450685
CREG1.O75629.OID21515.v1	Multiple sclerosis	3	0.77	0.5	1.18	0.224691	22	44182	0.484215
CREG1.O75629.OID21515.v1	Multiple sclerosis	4	0.81	0.56	1.17	0.256084	30	44182	0.382562
CREG1.O75629.OID21515.v1	Multiple sclerosis	5	0.9	0.65	1.26	0.543225	38	44182	0.162937
CREG1.O75629.OID21515.v1	Multiple sclerosis	6	0.94	0.7	1.27	0.701894	49	44182	0.22132
CREG1.O75629.OID21515.v1	Multiple sclerosis	7	0.96	0.73	1.27	0.785962	56	44182	0.145124
CREG1.O75629.OID21515.v1	Multiple sclerosis	8	0.95	0.74	1.24	0.719051	62	44182	0.338172
CREG1.O75629.OID21515.v1	Multiple sclerosis	9	0.98	0.76	1.26	0.856992	66	44182	0.339788
CREG1.O75629.OID21515.v1	Multiple sclerosis	10	0.99	0.79	1.24	0.920203	79	44182	0.380331
CREG1.O75629.OID21515.v1	Multiple sclerosis	11	0.99	0.79	1.24	0.962476	83	44182	0.427778
CREG1.O75629.OID21515.v1	Multiple sclerosis	12	1.01	0.81	1.26	0.920573	85	44182	0.297934
CREG1.O75629.OID21515.v1	Multiple sclerosis	13	1.02	0.82	1.26	0.886458	87	44182	0.250486
CREG1.O75629.OID21515.v1	Multiple sclerosis	14	1.02	0.82	1.26	0.886458	87	44182	0.250486
CREG1.O75629.OID21515.v1	Multiple sclerosis	15	1.02	0.82	1.26	0.886458	87	44182	0.250486
CREG1.O75629.OID21515.v1	Multiple sclerosis	16	1.02	0.82	1.26	0.886458	87	44182	0.250486
CREG1.O75629.OID21515.v1	Multiple sclerosis	17	1.02	0.82	1.26	0.886458	87	44182	0.250486
PPY.P01298.OID21516.v1	Multiple sclerosis	1	5.43	1.9	15.47	0.0015563	4	44182	22815
PPY.P01298.OID21516.v1	Multiple sclerosis	2	2.15	1.31	3.52	0.00250634	17	44182	0.0392051
PPY.P01298.OID21516.v1	Multiple sclerosis	3	1.89	1.22	2.91	0.00423956	22	44182	0.0221219
PPY.P01298.OID21516.v1	Multiple sclerosis	4	1.74	1.2	2.52	0.00352804	30	44182	0.0252587
PPY.P01298.OID21516.v1	Multiple sclerosis	5	1.55	1.11	2.15	0.00928387	38	44182	0.0237213
PPY.P01298.OID21516.v1	Multiple sclerosis	6	1.38	1.04	1.85	0.0275156	49	44182	0.00730925
PPY.P01298.OID21516.v1	Multiple sclerosis	7	1.25	0.95	1.63	0.108113	56	44182	0.00100712
PPY.P01298.OID21516.v1	Multiple sclerosis	8	1.24	0.96	1.61	0.098532	62	44182	0.0060678
PPY.P01298.OID21516.v1	Multiple sclerosis	9	1.26	0.98	1.62	0.0710153	66	44182	0.0127172
PPY.P01298.OID21516.v1	Multiple sclerosis	10	1.17	0.93	1.47	0.167879	79	44182	0.00453627
PPY.P01298.OID21516.v1	Multiple sclerosis	11	1.22	0.98	1.52	0.0790497	83	44182	0.0299002
PPY.P01298.OID21516.v1	Multiple sclerosis	12	1.25	1	1.56	0.0469413	85	44182	0.0949872
PPY.P01298.OID21516.v1	Multiple sclerosis	13	1.23	0.99	1.53	0.0571526	87	44182	0.0788973
PPY.P01298.OID21516.v1	Multiple sclerosis	14	1.23	0.99	1.53	0.0571526	87	44182	0.0788973
PPY.P01298.OID21516.v1	Multiple sclerosis	15	1.23	0.99	1.53	0.0571526	87	44182	0.0788973
PPY.P01298.OID21516.v1	Multiple sclerosis	16	1.23	0.99	1.53	0.0571526	87	44182	0.0788973
PPY.P01298.OID21516.v1	Multiple sclerosis	17	1.23	0.99	1.53	0.0571526	87	44182	0.0788973
KLK8.O60259.OID21517.v1	Multiple sclerosis	1	1.43	0.55	3.75	0.464554	4	44182	22832
KLK8.O60259.OID21517.v1	Multiple sclerosis	2	1.52	0.92	2.51	0.100173	17	44182	0.910786
KLK8.O60259.OID21517.v1	Multiple sclerosis	3	1.57	1.01	2.43	0.0429158	22	44182	0.872843
KLK8.O60259.OID21517.v1	Multiple sclerosis	4	1.4	0.96	2.04	0.0837507	30	44182	0.527684
KLK8.O60259.OID21517.v1	Multiple sclerosis	5	1.38	0.99	1.93	0.0580337	38	44182	0.512323
KLK8.O60259.OID21517.v1	Multiple sclerosis	6	1.19	0.89	1.6	0.250391	49	44182	0.0559412
KLK8.O60259.OID21517.v1	Multiple sclerosis	7	1.16	0.88	1.53	0.299813	56	44182	0.0962019
KLK8.O60259.OID21517.v1	Multiple sclerosis	8	1.2	0.92	1.56	0.180478	62	44182	0.278607
KLK8.O60259.OID21517.v1	Multiple sclerosis	9	1.13	0.87	1.45	0.362266	66	44182	0.0671768
KLK8.O60259.OID21517.v1	Multiple sclerosis	10	1.17	0.93	1.48	0.18975	79	44182	0.435023
KLK8.O60259.OID21517.v1	Multiple sclerosis	11	1.13	0.9	1.41	0.308959	83	44182	0.175076
KLK8.O60259.OID21517.v1	Multiple sclerosis	12	1.12	0.89	1.4	0.321016	85	44182	0.196132
KLK8.O60259.OID21517.v1	Multiple sclerosis	13	1.09	0.88	1.37	0.433626	87	44182	0.112408
KLK8.O60259.OID21517.v1	Multiple sclerosis	14	1.09	0.88	1.37	0.433626	87	44182	0.112408
KLK8.O60259.OID21517.v1	Multiple sclerosis	15	1.09	0.88	1.37	0.433626	87	44182	0.112408
KLK8.O60259.OID21517.v1	Multiple sclerosis	16	1.09	0.88	1.37	0.433626	87	44182	0.112408
KLK8.O60259.OID21517.v1	Multiple sclerosis	17	1.09	0.88	1.37	0.433626	87	44182	0.112408
KLK11.Q9UBX7.OID21518.v1	Multiple sclerosis	1	1.02	0.39	2.67	0.963851	4	44182	22849
KLK11.Q9UBX7.OID21518.v1	Multiple sclerosis	2	1.33	0.81	2.19	0.253613	17	44182	0.778468
KLK11.Q9UBX7.OID21518.v1	Multiple sclerosis	3	1.51	0.98	2.34	0.0614035	22	44182	0.858773
KLK11.Q9UBX7.OID21518.v1	Multiple sclerosis	4	1.28	0.88	1.85	0.193683	30	44182	0.307927
KLK11.Q9UBX7.OID21518.v1	Multiple sclerosis	5	1.35	0.97	1.87	0.0788311	38	44182	0.716624
KLK11.Q9UBX7.OID21518.v1	Multiple sclerosis	6	1.14	0.85	1.52	0.388726	49	44182	0.0889735
KLK11.Q9UBX7.OID21518.v1	Multiple sclerosis	7	1.13	0.86	1.48	0.387765	56	44182	0.128926
KLK11.Q9UBX7.OID21518.v1	Multiple sclerosis	8	1.17	0.9	1.51	0.243085	62	44182	0.381338
KLK11.Q9UBX7.OID21518.v1	Multiple sclerosis	9	1.15	0.89	1.48	0.274102	66	44182	0.263635
KLK11.Q9UBX7.OID21518.v1	Multiple sclerosis	10	1.08	0.86	1.36	0.520571	79	44182	0.0837956
KLK11.Q9UBX7.OID21518.v1	Multiple sclerosis	11	1.06	0.85	1.33	0.617982	83	44182	0.0489443
KLK11.Q9UBX7.OID21518.v1	Multiple sclerosis	12	1.06	0.85	1.32	0.626787	85	44182	0.0689659
KLK11.Q9UBX7.OID21518.v1	Multiple sclerosis	13	1.03	0.83	1.29	0.761865	87	44182	0.0447824
KLK11.Q9UBX7.OID21518.v1	Multiple sclerosis	14	1.03	0.83	1.29	0.761865	87	44182	0.0447824
KLK11.Q9UBX7.OID21518.v1	Multiple sclerosis	15	1.03	0.83	1.29	0.761865	87	44182	0.0447824
KLK11.Q9UBX7.OID21518.v1	Multiple sclerosis	16	1.03	0.83	1.29	0.761865	87	44182	0.0447824
KLK11.Q9UBX7.OID21518.v1	Multiple sclerosis	17	1.03	0.83	1.29	0.761865	87	44182	0.0447824
S100A4.P26447.OID21519.v1	Multiple sclerosis	1	1.11	0.42	2.96	0.835175	4	44182	22866
S100A4.P26447.OID21519.v1	Multiple sclerosis	2	1.02	0.63	1.65	0.92732	17	44182	0.595455
S100A4.P26447.OID21519.v1	Multiple sclerosis	3	1.01	0.67	1.54	0.949424	22	44182	0.698547
S100A4.P26447.OID21519.v1	Multiple sclerosis	4	0.85	0.6	1.22	0.388373	30	44182	0.139038
S100A4.P26447.OID21519.v1	Multiple sclerosis	5	0.96	0.7	1.31	0.779628	38	44182	0.78927
S100A4.P26447.OID21519.v1	Multiple sclerosis	6	0.99	0.75	1.32	0.971562	49	44182	0.926298
S100A4.P26447.OID21519.v1	Multiple sclerosis	7	0.97	0.75	1.26	0.820584	56	44182	0.767391
S100A4.P26447.OID21519.v1	Multiple sclerosis	8	0.96	0.75	1.23	0.730606	62	44182	0.661263
S100A4.P26447.OID21519.v1	Multiple sclerosis	9	0.95	0.75	1.21	0.686515	66	44182	0.616078
S100A4.P26447.OID21519.v1	Multiple sclerosis	10	1.04	0.84	1.3	0.700457	79	44182	0.465488
S100A4.P26447.OID21519.v1	Multiple sclerosis	11	1.08	0.87	1.34	0.497594	83	44182	0.254326
S100A4.P26447.OID21519.v1	Multiple sclerosis	12	1.08	0.87	1.33	0.501804	85	44182	0.274649
S100A4.P26447.OID21519.v1	Multiple sclerosis	13	1.05	0.85	1.3	0.649367	87	44182	0.503419
S100A4.P26447.OID21519.v1	Multiple sclerosis	14	1.05	0.85	1.3	0.649367	87	44182	0.503419
S100A4.P26447.OID21519.v1	Multiple sclerosis	15	1.05	0.85	1.3	0.649367	87	44182	0.503419
S100A4.P26447.OID21519.v1	Multiple sclerosis	16	1.05	0.85	1.3	0.649367	87	44182	0.503419
S100A4.P26447.OID21519.v1	Multiple sclerosis	17	1.05	0.85	1.3	0.649367	87	44182	0.503419
ERBB2.P04626.OID21520.v1	Multiple sclerosis	1	0.31	0.12	0.82	0.0178432	4	44182	22883
ERBB2.P04626.OID21520.v1	Multiple sclerosis	2	0.35	0.21	0.57	2.76501e-05	17	44182	0.856356
ERBB2.P04626.OID21520.v1	Multiple sclerosis	3	0.46	0.3	0.72	0.00072404	22	44182	0.19208
ERBB2.P04626.OID21520.v1	Multiple sclerosis	4	0.55	0.38	0.81	0.00236218	30	44182	0.0580189
ERBB2.P04626.OID21520.v1	Multiple sclerosis	5	0.61	0.43	0.86	0.00488261	38	44182	0.041832
ERBB2.P04626.OID21520.v1	Multiple sclerosis	6	0.65	0.48	0.87	0.00478284	49	44182	0.158184
ERBB2.P04626.OID21520.v1	Multiple sclerosis	7	0.69	0.52	0.92	0.0115252	56	44182	0.036431
ERBB2.P04626.OID21520.v1	Multiple sclerosis	8	0.68	0.52	0.89	0.0052658	62	44182	0.117953
ERBB2.P04626.OID21520.v1	Multiple sclerosis	9	0.69	0.53	0.89	0.00512238	66	44182	0.209324
ERBB2.P04626.OID21520.v1	Multiple sclerosis	10	0.68	0.54	0.87	0.00169184	79	44182	0.35248
ERBB2.P04626.OID21520.v1	Multiple sclerosis	11	0.68	0.54	0.87	0.00150084	83	44182	0.43786
ERBB2.P04626.OID21520.v1	Multiple sclerosis	12	0.67	0.53	0.84	0.000670659	85	44182	0.618123
ERBB2.P04626.OID21520.v1	Multiple sclerosis	13	0.67	0.53	0.84	0.000512656	87	44182	0.658101
ERBB2.P04626.OID21520.v1	Multiple sclerosis	14	0.67	0.53	0.84	0.000512656	87	44182	0.658101
ERBB2.P04626.OID21520.v1	Multiple sclerosis	15	0.67	0.53	0.84	0.000512656	87	44182	0.658101
ERBB2.P04626.OID21520.v1	Multiple sclerosis	16	0.67	0.53	0.84	0.000512656	87	44182	0.658101
ERBB2.P04626.OID21520.v1	Multiple sclerosis	17	0.67	0.53	0.84	0.000512656	87	44182	0.658101
SRC.P12931.OID21521.v1	Multiple sclerosis	1	0.71	0.27	1.88	0.489164	4	44182	22900
SRC.P12931.OID21521.v1	Multiple sclerosis	2	0.98	0.61	1.58	0.947351	17	44182	0.568899
SRC.P12931.OID21521.v1	Multiple sclerosis	3	0.98	0.65	1.49	0.940724	22	44182	0.770293
SRC.P12931.OID21521.v1	Multiple sclerosis	4	0.86	0.61	1.23	0.423604	30	44182	0.425101
SRC.P12931.OID21521.v1	Multiple sclerosis	5	1.03	0.75	1.42	0.849086	38	44182	0.368637
SRC.P12931.OID21521.v1	Multiple sclerosis	6	0.97	0.73	1.28	0.83309	49	44182	0.971759
SRC.P12931.OID21521.v1	Multiple sclerosis	7	0.92	0.71	1.19	0.514067	56	44182	0.475996
SRC.P12931.OID21521.v1	Multiple sclerosis	8	0.89	0.69	1.14	0.343399	62	44182	0.296506
SRC.P12931.OID21521.v1	Multiple sclerosis	9	0.87	0.69	1.11	0.274886	66	44182	0.257913
SRC.P12931.OID21521.v1	Multiple sclerosis	10	0.87	0.7	1.08	0.208712	79	44182	0.387746
SRC.P12931.OID21521.v1	Multiple sclerosis	11	0.91	0.73	1.13	0.389728	83	44182	0.937808
SRC.P12931.OID21521.v1	Multiple sclerosis	12	0.91	0.74	1.12	0.381947	85	44182	0.930545
SRC.P12931.OID21521.v1	Multiple sclerosis	13	0.9	0.73	1.11	0.331382	87	44182	0.825443
SRC.P12931.OID21521.v1	Multiple sclerosis	14	0.9	0.73	1.11	0.331382	87	44182	0.825443
SRC.P12931.OID21521.v1	Multiple sclerosis	15	0.9	0.73	1.11	0.331382	87	44182	0.825443
SRC.P12931.OID21521.v1	Multiple sclerosis	16	0.9	0.73	1.11	0.331382	87	44182	0.825443
SRC.P12931.OID21521.v1	Multiple sclerosis	17	0.9	0.73	1.11	0.331382	87	44182	0.825443
ITGB5.P18084.OID21522.v1	Multiple sclerosis	1	0.76	0.29	2.01	0.586329	4	44182	22917
ITGB5.P18084.OID21522.v1	Multiple sclerosis	2	0.74	0.46	1.21	0.232248	17	44182	0.938346
ITGB5.P18084.OID21522.v1	Multiple sclerosis	3	0.79	0.52	1.21	0.287224	22	44182	0.984654
ITGB5.P18084.OID21522.v1	Multiple sclerosis	4	0.72	0.5	1.04	0.0804468	30	44182	0.461972
ITGB5.P18084.OID21522.v1	Multiple sclerosis	5	0.82	0.59	1.14	0.24272	38	44182	0.35331
ITGB5.P18084.OID21522.v1	Multiple sclerosis	6	0.77	0.58	1.04	0.0852255	49	44182	0.676408
ITGB5.P18084.OID21522.v1	Multiple sclerosis	7	0.76	0.58	1	0.0464401	56	44182	0.975832
ITGB5.P18084.OID21522.v1	Multiple sclerosis	8	0.76	0.59	0.99	0.038633	62	44182	0.931274
ITGB5.P18084.OID21522.v1	Multiple sclerosis	9	0.73	0.57	0.94	0.0156119	66	44182	0.641002
ITGB5.P18084.OID21522.v1	Multiple sclerosis	10	0.69	0.55	0.87	0.00192955	79	44182	0.232167
ITGB5.P18084.OID21522.v1	Multiple sclerosis	11	0.72	0.58	0.91	0.00480905	83	44182	0.524096
ITGB5.P18084.OID21522.v1	Multiple sclerosis	12	0.73	0.58	0.91	0.00474823	85	44182	0.599596
ITGB5.P18084.OID21522.v1	Multiple sclerosis	13	0.72	0.58	0.89	0.00290215	87	44182	0.524393
ITGB5.P18084.OID21522.v1	Multiple sclerosis	14	0.72	0.58	0.89	0.00290215	87	44182	0.524393
ITGB5.P18084.OID21522.v1	Multiple sclerosis	15	0.72	0.58	0.89	0.00290215	87	44182	0.524393
ITGB5.P18084.OID21522.v1	Multiple sclerosis	16	0.72	0.58	0.89	0.00290215	87	44182	0.524393
ITGB5.P18084.OID21522.v1	Multiple sclerosis	17	0.72	0.58	0.89	0.00290215	87	44182	0.524393
KLK10.O43240.OID21523.v1	Multiple sclerosis	1	1.2	0.45	3.21	0.717602	4	44182	22934
KLK10.O43240.OID21523.v1	Multiple sclerosis	2	0.77	0.47	1.24	0.284832	17	44182	0.174162
KLK10.O43240.OID21523.v1	Multiple sclerosis	3	0.85	0.55	1.29	0.440545	22	44182	0.589308
KLK10.O43240.OID21523.v1	Multiple sclerosis	4	0.83	0.58	1.2	0.321951	30	44182	0.448451
KLK10.O43240.OID21523.v1	Multiple sclerosis	5	0.99	0.72	1.37	0.967991	38	44182	0.393521
KLK10.O43240.OID21523.v1	Multiple sclerosis	6	0.95	0.71	1.26	0.701425	49	44182	0.984276
KLK10.O43240.OID21523.v1	Multiple sclerosis	7	0.95	0.73	1.24	0.701282	56	44182	0.965191
KLK10.O43240.OID21523.v1	Multiple sclerosis	8	0.94	0.73	1.21	0.620263	62	44182	0.824189
KLK10.O43240.OID21523.v1	Multiple sclerosis	9	0.91	0.71	1.17	0.463719	66	44182	0.469151
KLK10.O43240.OID21523.v1	Multiple sclerosis	10	0.91	0.73	1.14	0.432951	79	44182	0.495218
KLK10.O43240.OID21523.v1	Multiple sclerosis	11	0.95	0.76	1.18	0.635296	83	44182	0.882607
KLK10.O43240.OID21523.v1	Multiple sclerosis	12	0.96	0.77	1.19	0.717091	85	44182	0.859947
KLK10.O43240.OID21523.v1	Multiple sclerosis	13	0.96	0.77	1.19	0.695464	87	44182	0.810047
KLK10.O43240.OID21523.v1	Multiple sclerosis	14	0.96	0.77	1.19	0.695464	87	44182	0.810047
KLK10.O43240.OID21523.v1	Multiple sclerosis	15	0.96	0.77	1.19	0.695464	87	44182	0.810047
KLK10.O43240.OID21523.v1	Multiple sclerosis	16	0.96	0.77	1.19	0.695464	87	44182	0.810047
KLK10.O43240.OID21523.v1	Multiple sclerosis	17	0.96	0.77	1.19	0.695464	87	44182	0.810047
VEGFC.P49767.OID21524.v1	Multiple sclerosis	1	1.11	0.43	2.9	0.827039	4	44182	22951
VEGFC.P49767.OID21524.v1	Multiple sclerosis	2	0.98	0.61	1.58	0.941508	17	44182	0.810625
VEGFC.P49767.OID21524.v1	Multiple sclerosis	3	1.23	0.81	1.87	0.329685	22	44182	0.224687
VEGFC.P49767.OID21524.v1	Multiple sclerosis	4	1.25	0.87	1.79	0.221892	30	44182	0.462691
VEGFC.P49767.OID21524.v1	Multiple sclerosis	5	1.42	1.03	1.95	0.0328027	38	44182	0.11091
VEGFC.P49767.OID21524.v1	Multiple sclerosis	6	1.4	1.06	1.86	0.0189275	49	44182	0.418058
VEGFC.P49767.OID21524.v1	Multiple sclerosis	7	1.3	1	1.7	0.0494674	56	44182	0.909289
VEGFC.P49767.OID21524.v1	Multiple sclerosis	8	1.28	0.99	1.64	0.0555624	62	44182	0.6847
VEGFC.P49767.OID21524.v1	Multiple sclerosis	9	1.22	0.96	1.56	0.108852	66	44182	0.272233
VEGFC.P49767.OID21524.v1	Multiple sclerosis	10	1.14	0.91	1.43	0.24396	79	44182	0.0857799
VEGFC.P49767.OID21524.v1	Multiple sclerosis	11	1.14	0.92	1.42	0.225122	83	44182	0.110664
VEGFC.P49767.OID21524.v1	Multiple sclerosis	12	1.15	0.93	1.43	0.195852	85	44182	0.16623
VEGFC.P49767.OID21524.v1	Multiple sclerosis	13	1.15	0.93	1.42	0.197327	87	44182	0.193071
VEGFC.P49767.OID21524.v1	Multiple sclerosis	14	1.15	0.93	1.42	0.197327	87	44182	0.193071
VEGFC.P49767.OID21524.v1	Multiple sclerosis	15	1.15	0.93	1.42	0.197327	87	44182	0.193071
VEGFC.P49767.OID21524.v1	Multiple sclerosis	16	1.15	0.93	1.42	0.197327	87	44182	0.193071
VEGFC.P49767.OID21524.v1	Multiple sclerosis	17	1.15	0.93	1.42	0.197327	87	44182	0.193071
DLL1.O00548.OID21525.v1	Multiple sclerosis	1	0.62	0.23	1.7	0.355398	4	44182	22968
DLL1.O00548.OID21525.v1	Multiple sclerosis	2	1.16	0.69	1.95	0.56385	17	44182	0.239125
DLL1.O00548.OID21525.v1	Multiple sclerosis	3	1.06	0.68	1.67	0.787454	22	44182	0.761094
DLL1.O00548.OID21525.v1	Multiple sclerosis	4	1.06	0.72	1.57	0.757855	30	44182	0.512172
DLL1.O00548.OID21525.v1	Multiple sclerosis	5	1.15	0.82	1.63	0.42164	38	44182	0.987481
DLL1.O00548.OID21525.v1	Multiple sclerosis	6	1.12	0.82	1.52	0.477875	49	44182	0.644458
DLL1.O00548.OID21525.v1	Multiple sclerosis	7	1.07	0.8	1.42	0.65971	56	44182	0.500423
DLL1.O00548.OID21525.v1	Multiple sclerosis	8	1.07	0.81	1.4	0.633764	62	44182	0.489765
DLL1.O00548.OID21525.v1	Multiple sclerosis	9	1.06	0.81	1.38	0.67895	66	44182	0.318298
DLL1.O00548.OID21525.v1	Multiple sclerosis	10	1.1	0.87	1.4	0.426911	79	44182	0.655393
DLL1.O00548.OID21525.v1	Multiple sclerosis	11	1.07	0.85	1.35	0.57042	83	44182	0.289444
DLL1.O00548.OID21525.v1	Multiple sclerosis	12	1.09	0.86	1.38	0.467274	85	44182	0.550381
DLL1.O00548.OID21525.v1	Multiple sclerosis	13	1.09	0.86	1.37	0.482916	87	44182	0.646607
DLL1.O00548.OID21525.v1	Multiple sclerosis	14	1.09	0.86	1.37	0.482916	87	44182	0.646607
DLL1.O00548.OID21525.v1	Multiple sclerosis	15	1.09	0.86	1.37	0.482916	87	44182	0.646607
DLL1.O00548.OID21525.v1	Multiple sclerosis	16	1.09	0.86	1.37	0.482916	87	44182	0.646607
DLL1.O00548.OID21525.v1	Multiple sclerosis	17	1.09	0.86	1.37	0.482916	87	44182	0.646607
KLK6.Q92876.OID21526.v1	Multiple sclerosis	1	0.51	0.19	1.34	0.172553	4	44182	22985
KLK6.Q92876.OID21526.v1	Multiple sclerosis	2	0.49	0.3	0.8	0.0041638	17	44182	0.148674
KLK6.Q92876.OID21526.v1	Multiple sclerosis	3	0.62	0.4	0.95	0.0278196	22	44182	0.768144
KLK6.Q92876.OID21526.v1	Multiple sclerosis	4	0.6	0.41	0.87	0.00655812	30	44182	0.907084
KLK6.Q92876.OID21526.v1	Multiple sclerosis	5	0.73	0.52	1.01	0.0571187	38	44182	0.127359
KLK6.Q92876.OID21526.v1	Multiple sclerosis	6	0.74	0.55	0.98	0.0386887	49	44182	0.225379
KLK6.Q92876.OID21526.v1	Multiple sclerosis	7	0.75	0.57	0.99	0.0387001	56	44182	0.305348
KLK6.Q92876.OID21526.v1	Multiple sclerosis	8	0.82	0.63	1.06	0.128045	62	44182	0.0417799
KLK6.Q92876.OID21526.v1	Multiple sclerosis	9	0.81	0.63	1.05	0.107153	66	44182	0.07776
KLK6.Q92876.OID21526.v1	Multiple sclerosis	10	0.88	0.7	1.1	0.26322	79	44182	0.02282
KLK6.Q92876.OID21526.v1	Multiple sclerosis	11	0.86	0.69	1.07	0.181135	83	44182	0.081727
KLK6.Q92876.OID21526.v1	Multiple sclerosis	12	0.87	0.69	1.08	0.203976	85	44182	0.0603732
KLK6.Q92876.OID21526.v1	Multiple sclerosis	13	0.87	0.7	1.08	0.198643	87	44182	0.0756048
KLK6.Q92876.OID21526.v1	Multiple sclerosis	14	0.87	0.7	1.08	0.198643	87	44182	0.0756048
KLK6.Q92876.OID21526.v1	Multiple sclerosis	15	0.87	0.7	1.08	0.198643	87	44182	0.0756048
KLK6.Q92876.OID21526.v1	Multiple sclerosis	16	0.87	0.7	1.08	0.198643	87	44182	0.0756048
KLK6.Q92876.OID21526.v1	Multiple sclerosis	17	0.87	0.7	1.08	0.198643	87	44182	0.0756048
CD27.P26842.OID21527.v1	Multiple sclerosis	1	0.81	0.3	2.14	0.66636	4	44182	23002
CD27.P26842.OID21527.v1	Multiple sclerosis	2	1.37	0.83	2.29	0.22182	17	44182	0.0845243
CD27.P26842.OID21527.v1	Multiple sclerosis	3	1.23	0.79	1.92	0.368212	22	44182	0.913547
CD27.P26842.OID21527.v1	Multiple sclerosis	4	1.16	0.79	1.7	0.451484	30	44182	0.540696
CD27.P26842.OID21527.v1	Multiple sclerosis	5	1.22	0.87	1.72	0.247135	38	44182	0.904067
CD27.P26842.OID21527.v1	Multiple sclerosis	6	1.07	0.79	1.44	0.65921	49	44182	0.213765
CD27.P26842.OID21527.v1	Multiple sclerosis	7	1.06	0.8	1.4	0.703474	56	44182	0.312949
CD27.P26842.OID21527.v1	Multiple sclerosis	8	1.08	0.82	1.41	0.589854	62	44182	0.408464
CD27.P26842.OID21527.v1	Multiple sclerosis	9	1.09	0.84	1.42	0.494231	66	44182	0.4331
CD27.P26842.OID21527.v1	Multiple sclerosis	10	1.18	0.93	1.49	0.173495	79	44182	0.92688
CD27.P26842.OID21527.v1	Multiple sclerosis	11	1.11	0.88	1.39	0.394442	83	44182	0.333413
CD27.P26842.OID21527.v1	Multiple sclerosis	12	1.12	0.89	1.41	0.330487	85	44182	0.544719
CD27.P26842.OID21527.v1	Multiple sclerosis	13	1.1	0.88	1.38	0.406774	87	44182	0.499899
CD27.P26842.OID21527.v1	Multiple sclerosis	14	1.1	0.88	1.38	0.406774	87	44182	0.499899
CD27.P26842.OID21527.v1	Multiple sclerosis	15	1.1	0.88	1.38	0.406774	87	44182	0.499899
CD27.P26842.OID21527.v1	Multiple sclerosis	16	1.1	0.88	1.38	0.406774	87	44182	0.499899
CD27.P26842.OID21527.v1	Multiple sclerosis	17	1.1	0.88	1.38	0.406774	87	44182	0.499899
CEACAM1.P13688.OID21528.v1	Multiple sclerosis	1	1.81	0.68	4.85	0.235226	4	44182	23019
CEACAM1.P13688.OID21528.v1	Multiple sclerosis	2	1.03	0.64	1.65	0.909002	17	44182	0.167573
CEACAM1.P13688.OID21528.v1	Multiple sclerosis	3	1.16	0.76	1.76	0.497482	22	44182	0.887056
CEACAM1.P13688.OID21528.v1	Multiple sclerosis	4	1.01	0.7	1.44	0.974058	30	44182	0.22417
CEACAM1.P13688.OID21528.v1	Multiple sclerosis	5	0.97	0.7	1.34	0.849307	38	44182	0.325721
CEACAM1.P13688.OID21528.v1	Multiple sclerosis	6	1.01	0.76	1.34	0.962734	49	44182	0.630661
CEACAM1.P13688.OID21528.v1	Multiple sclerosis	7	1	0.76	1.3	0.97878	56	44182	0.652483
CEACAM1.P13688.OID21528.v1	Multiple sclerosis	8	1.02	0.79	1.31	0.889009	62	44182	0.888705
CEACAM1.P13688.OID21528.v1	Multiple sclerosis	9	0.99	0.78	1.27	0.961351	66	44182	0.593291
CEACAM1.P13688.OID21528.v1	Multiple sclerosis	10	0.97	0.78	1.22	0.816352	79	44182	0.437338
CEACAM1.P13688.OID21528.v1	Multiple sclerosis	11	0.95	0.77	1.19	0.679661	83	44182	0.316558
CEACAM1.P13688.OID21528.v1	Multiple sclerosis	12	0.97	0.78	1.2	0.77735	85	44182	0.472937
CEACAM1.P13688.OID21528.v1	Multiple sclerosis	13	0.98	0.79	1.22	0.86248	87	44182	0.622891
CEACAM1.P13688.OID21528.v1	Multiple sclerosis	14	0.98	0.79	1.22	0.86248	87	44182	0.622891
CEACAM1.P13688.OID21528.v1	Multiple sclerosis	15	0.98	0.79	1.22	0.86248	87	44182	0.622891
CEACAM1.P13688.OID21528.v1	Multiple sclerosis	16	0.98	0.79	1.22	0.86248	87	44182	0.622891
CEACAM1.P13688.OID21528.v1	Multiple sclerosis	17	0.98	0.79	1.22	0.86248	87	44182	0.622891
FOLR1.P15328.OID21529.v1	Multiple sclerosis	1	1.26	0.45	3.49	0.662044	4	44182	23036
FOLR1.P15328.OID21529.v1	Multiple sclerosis	2	1.58	0.94	2.65	0.0815201	17	44182	0.997494
FOLR1.P15328.OID21529.v1	Multiple sclerosis	3	1.42	0.9	2.24	0.130248	22	44182	0.301726
FOLR1.P15328.OID21529.v1	Multiple sclerosis	4	1.38	0.93	2.04	0.106275	30	44182	0.136462
FOLR1.P15328.OID21529.v1	Multiple sclerosis	5	1.39	0.98	1.96	0.0659467	38	44182	0.356777
FOLR1.P15328.OID21529.v1	Multiple sclerosis	6	1.21	0.89	1.64	0.234487	49	44182	0.104297
FOLR1.P15328.OID21529.v1	Multiple sclerosis	7	1.19	0.89	1.58	0.245738	56	44182	0.0958256
FOLR1.P15328.OID21529.v1	Multiple sclerosis	8	1.18	0.9	1.56	0.230335	62	44182	0.116998
FOLR1.P15328.OID21529.v1	Multiple sclerosis	9	1.12	0.86	1.47	0.389929	66	44182	0.0322315
FOLR1.P15328.OID21529.v1	Multiple sclerosis	10	1.22	0.96	1.56	0.110916	79	44182	0.204845
FOLR1.P15328.OID21529.v1	Multiple sclerosis	11	1.15	0.9	1.45	0.262223	83	44182	0.041742
FOLR1.P15328.OID21529.v1	Multiple sclerosis	12	1.15	0.91	1.46	0.236122	85	44182	0.0863753
FOLR1.P15328.OID21529.v1	Multiple sclerosis	13	1.13	0.9	1.43	0.299752	87	44182	0.0837769
FOLR1.P15328.OID21529.v1	Multiple sclerosis	14	1.13	0.9	1.43	0.299752	87	44182	0.0837769
FOLR1.P15328.OID21529.v1	Multiple sclerosis	15	1.13	0.9	1.43	0.299752	87	44182	0.0837769
FOLR1.P15328.OID21529.v1	Multiple sclerosis	16	1.13	0.9	1.43	0.299752	87	44182	0.0837769
FOLR1.P15328.OID21529.v1	Multiple sclerosis	17	1.13	0.9	1.43	0.299752	87	44182	0.0837769
LYPD3.O95274.OID21530.v1	Multiple sclerosis	1	0.87	0.33	2.31	0.777273	4	44182	23053
LYPD3.O95274.OID21530.v1	Multiple sclerosis	2	0.64	0.4	1.03	0.0638576	17	44182	0.00773169
LYPD3.O95274.OID21530.v1	Multiple sclerosis	3	0.73	0.48	1.1	0.129421	22	44182	0.38318
LYPD3.O95274.OID21530.v1	Multiple sclerosis	4	0.76	0.53	1.09	0.139457	30	44182	0.851482
LYPD3.O95274.OID21530.v1	Multiple sclerosis	5	0.79	0.57	1.08	0.143015	38	44182	0.915504
LYPD3.O95274.OID21530.v1	Multiple sclerosis	6	0.76	0.57	1.01	0.0551068	49	44182	0.789648
LYPD3.O95274.OID21530.v1	Multiple sclerosis	7	0.72	0.56	0.94	0.0153314	56	44182	0.415905
LYPD3.O95274.OID21530.v1	Multiple sclerosis	8	0.76	0.59	0.97	0.0287324	62	44182	0.947366
LYPD3.O95274.OID21530.v1	Multiple sclerosis	9	0.75	0.59	0.95	0.0193921	66	44182	0.881422
LYPD3.O95274.OID21530.v1	Multiple sclerosis	10	0.83	0.67	1.04	0.10219	79	44182	0.238633
LYPD3.O95274.OID21530.v1	Multiple sclerosis	11	0.85	0.68	1.05	0.135684	83	44182	0.144055
LYPD3.O95274.OID21530.v1	Multiple sclerosis	12	0.82	0.66	1.02	0.0730728	85	44182	0.343332
LYPD3.O95274.OID21530.v1	Multiple sclerosis	13	0.82	0.67	1.02	0.0699729	87	44182	0.383939
LYPD3.O95274.OID21530.v1	Multiple sclerosis	14	0.82	0.67	1.02	0.0699729	87	44182	0.383939
LYPD3.O95274.OID21530.v1	Multiple sclerosis	15	0.82	0.67	1.02	0.0699729	87	44182	0.383939
LYPD3.O95274.OID21530.v1	Multiple sclerosis	16	0.82	0.67	1.02	0.0699729	87	44182	0.383939
LYPD3.O95274.OID21530.v1	Multiple sclerosis	17	0.82	0.67	1.02	0.0699729	87	44182	0.383939
MIA.Q16674.OID21531.v1	Multiple sclerosis	1	1.08	0.39	2.99	0.877885	4	44182	23070
MIA.Q16674.OID21531.v1	Multiple sclerosis	2	0.85	0.52	1.39	0.522932	17	44182	0.299757
MIA.Q16674.OID21531.v1	Multiple sclerosis	3	0.89	0.58	1.37	0.60541	22	44182	0.598052
MIA.Q16674.OID21531.v1	Multiple sclerosis	4	0.86	0.59	1.24	0.410413	30	44182	0.340918
MIA.Q16674.OID21531.v1	Multiple sclerosis	5	1.03	0.75	1.43	0.840969	38	44182	0.424488
MIA.Q16674.OID21531.v1	Multiple sclerosis	6	1	0.75	1.33	0.98832	49	44182	0.70941
MIA.Q16674.OID21531.v1	Multiple sclerosis	7	0.92	0.71	1.21	0.558877	56	44182	0.51761
MIA.Q16674.OID21531.v1	Multiple sclerosis	8	0.98	0.76	1.26	0.879024	62	44182	0.809445
MIA.Q16674.OID21531.v1	Multiple sclerosis	9	0.99	0.77	1.27	0.944577	66	44182	0.733167
MIA.Q16674.OID21531.v1	Multiple sclerosis	10	1.01	0.81	1.27	0.910532	79	44182	0.642599
MIA.Q16674.OID21531.v1	Multiple sclerosis	11	1	0.8	1.24	0.992591	83	44182	0.900023
MIA.Q16674.OID21531.v1	Multiple sclerosis	12	1.03	0.83	1.28	0.786068	85	44182	0.492372
MIA.Q16674.OID21531.v1	Multiple sclerosis	13	1.02	0.82	1.26	0.863089	87	44182	0.595015
MIA.Q16674.OID21531.v1	Multiple sclerosis	14	1.02	0.82	1.26	0.863089	87	44182	0.595015
MIA.Q16674.OID21531.v1	Multiple sclerosis	15	1.02	0.82	1.26	0.863089	87	44182	0.595015
MIA.Q16674.OID21531.v1	Multiple sclerosis	16	1.02	0.82	1.26	0.863089	87	44182	0.595015
MIA.Q16674.OID21531.v1	Multiple sclerosis	17	1.02	0.82	1.26	0.863089	87	44182	0.595015
SESTD1.Q86VW0.OID20790.v1	Multiple sclerosis	1	0.67	0.25	1.77	0.416079	4	44182	23087
SESTD1.Q86VW0.OID20790.v1	Multiple sclerosis	2	1.12	0.7	1.81	0.633217	17	44182	0.157917
SESTD1.Q86VW0.OID20790.v1	Multiple sclerosis	3	1.16	0.76	1.76	0.495066	22	44182	0.263506
SESTD1.Q86VW0.OID20790.v1	Multiple sclerosis	4	0.98	0.69	1.41	0.931794	30	44182	0.526709
SESTD1.Q86VW0.OID20790.v1	Multiple sclerosis	5	1.08	0.79	1.48	0.637119	38	44182	0.798466
SESTD1.Q86VW0.OID20790.v1	Multiple sclerosis	6	0.96	0.72	1.27	0.762444	49	44182	0.302713
SESTD1.Q86VW0.OID20790.v1	Multiple sclerosis	7	0.93	0.72	1.21	0.600083	56	44182	0.239381
SESTD1.Q86VW0.OID20790.v1	Multiple sclerosis	8	0.92	0.72	1.18	0.505675	62	44182	0.210354
SESTD1.Q86VW0.OID20790.v1	Multiple sclerosis	9	0.91	0.71	1.15	0.422552	66	44182	0.185947
SESTD1.Q86VW0.OID20790.v1	Multiple sclerosis	10	0.92	0.74	1.14	0.42982	79	44182	0.430054
SESTD1.Q86VW0.OID20790.v1	Multiple sclerosis	11	0.96	0.78	1.19	0.721111	83	44182	0.975582
SESTD1.Q86VW0.OID20790.v1	Multiple sclerosis	12	0.96	0.78	1.19	0.706834	85	44182	0.995945
SESTD1.Q86VW0.OID20790.v1	Multiple sclerosis	13	0.95	0.77	1.17	0.612929	87	44182	0.843226
SESTD1.Q86VW0.OID20790.v1	Multiple sclerosis	14	0.95	0.77	1.17	0.612929	87	44182	0.843226
SESTD1.Q86VW0.OID20790.v1	Multiple sclerosis	15	0.95	0.77	1.17	0.612929	87	44182	0.843226
SESTD1.Q86VW0.OID20790.v1	Multiple sclerosis	16	0.95	0.77	1.17	0.612929	87	44182	0.843226
SESTD1.Q86VW0.OID20790.v1	Multiple sclerosis	17	0.95	0.77	1.17	0.612929	87	44182	0.843226
FOSB.P53539.OID20791.v1	Multiple sclerosis	1	0.92	0.34	2.47	0.862619	4	44182	23104
FOSB.P53539.OID20791.v1	Multiple sclerosis	2	0.95	0.59	1.53	0.825378	17	44182	0.631054
FOSB.P53539.OID20791.v1	Multiple sclerosis	3	1.01	0.66	1.53	0.972095	22	44182	0.600509
FOSB.P53539.OID20791.v1	Multiple sclerosis	4	1.06	0.74	1.52	0.745853	30	44182	0.441433
FOSB.P53539.OID20791.v1	Multiple sclerosis	5	1.03	0.75	1.42	0.848166	38	44182	0.782925
FOSB.P53539.OID20791.v1	Multiple sclerosis	6	1.11	0.84	1.47	0.443791	49	44182	0.286647
FOSB.P53539.OID20791.v1	Multiple sclerosis	7	1.07	0.82	1.38	0.634186	56	44182	0.725434
FOSB.P53539.OID20791.v1	Multiple sclerosis	8	1.02	0.8	1.31	0.881091	62	44182	0.77519
FOSB.P53539.OID20791.v1	Multiple sclerosis	9	1.04	0.82	1.32	0.757848	66	44182	0.982906
FOSB.P53539.OID20791.v1	Multiple sclerosis	10	0.9	0.72	1.12	0.340726	79	44182	0.082443
FOSB.P53539.OID20791.v1	Multiple sclerosis	11	0.9	0.73	1.12	0.346898	83	44182	0.110572
FOSB.P53539.OID20791.v1	Multiple sclerosis	12	0.9	0.73	1.12	0.349886	85	44182	0.134431
FOSB.P53539.OID20791.v1	Multiple sclerosis	13	0.91	0.74	1.12	0.382318	87	44182	0.191693
FOSB.P53539.OID20791.v1	Multiple sclerosis	14	0.91	0.74	1.12	0.382318	87	44182	0.191693
FOSB.P53539.OID20791.v1	Multiple sclerosis	15	0.91	0.74	1.12	0.382318	87	44182	0.191693
FOSB.P53539.OID20791.v1	Multiple sclerosis	16	0.91	0.74	1.12	0.382318	87	44182	0.191693
FOSB.P53539.OID20791.v1	Multiple sclerosis	17	0.91	0.74	1.12	0.382318	87	44182	0.191693
NDRG1.Q92597.OID20792.v1	Multiple sclerosis	1	0.78	0.29	2.08	0.613337	4	44182	23121
NDRG1.Q92597.OID20792.v1	Multiple sclerosis	2	1.08	0.67	1.75	0.752189	17	44182	0.185363
NDRG1.Q92597.OID20792.v1	Multiple sclerosis	3	1.2	0.78	1.83	0.403748	22	44182	0.103515
NDRG1.Q92597.OID20792.v1	Multiple sclerosis	4	1.14	0.8	1.64	0.472484	30	44182	0.410196
NDRG1.Q92597.OID20792.v1	Multiple sclerosis	5	1.12	0.81	1.54	0.491645	38	44182	0.714978
NDRG1.Q92597.OID20792.v1	Multiple sclerosis	6	1.18	0.89	1.55	0.252067	49	44182	0.564426
NDRG1.Q92597.OID20792.v1	Multiple sclerosis	7	1.12	0.86	1.45	0.401234	56	44182	0.925271
NDRG1.Q92597.OID20792.v1	Multiple sclerosis	8	1.06	0.82	1.35	0.665886	62	44182	0.369924
NDRG1.Q92597.OID20792.v1	Multiple sclerosis	9	1.05	0.82	1.33	0.713885	66	44182	0.324885
NDRG1.Q92597.OID20792.v1	Multiple sclerosis	10	1	0.8	1.24	0.965387	79	44182	0.176269
NDRG1.Q92597.OID20792.v1	Multiple sclerosis	11	0.99	0.8	1.23	0.961279	83	44182	0.192268
NDRG1.Q92597.OID20792.v1	Multiple sclerosis	12	0.98	0.79	1.21	0.839013	85	44182	0.137017
NDRG1.Q92597.OID20792.v1	Multiple sclerosis	13	0.98	0.8	1.21	0.860704	87	44182	0.179963
NDRG1.Q92597.OID20792.v1	Multiple sclerosis	14	0.98	0.8	1.21	0.860704	87	44182	0.179963
NDRG1.Q92597.OID20792.v1	Multiple sclerosis	15	0.98	0.8	1.21	0.860704	87	44182	0.179963
NDRG1.Q92597.OID20792.v1	Multiple sclerosis	16	0.98	0.8	1.21	0.860704	87	44182	0.179963
NDRG1.Q92597.OID20792.v1	Multiple sclerosis	17	0.98	0.8	1.21	0.860704	87	44182	0.179963
ODAM.A1E959.OID20793.v1	Multiple sclerosis	1	1.37	0.53	3.54	0.513767	4	44182	23138
ODAM.A1E959.OID20793.v1	Multiple sclerosis	2	1.34	0.83	2.17	0.236005	17	44182	0.773299
ODAM.A1E959.OID20793.v1	Multiple sclerosis	3	1.33	0.87	2.04	0.189973	22	44182	0.915876
ODAM.A1E959.OID20793.v1	Multiple sclerosis	4	1.15	0.79	1.66	0.472691	30	44182	0.252194
ODAM.A1E959.OID20793.v1	Multiple sclerosis	5	1.22	0.88	1.69	0.235406	38	44182	0.782726
ODAM.A1E959.OID20793.v1	Multiple sclerosis	6	1.19	0.89	1.6	0.232264	49	44182	0.948632
ODAM.A1E959.OID20793.v1	Multiple sclerosis	7	1.25	0.95	1.63	0.109522	56	44182	0.782464
ODAM.A1E959.OID20793.v1	Multiple sclerosis	8	1.31	1.01	1.69	0.0399855	62	44182	0.392027
ODAM.A1E959.OID20793.v1	Multiple sclerosis	9	1.32	1.03	1.7	0.0291618	66	44182	0.307743
ODAM.A1E959.OID20793.v1	Multiple sclerosis	10	1.31	1.05	1.65	0.0192278	79	44182	0.509765
ODAM.A1E959.OID20793.v1	Multiple sclerosis	11	1.28	1.03	1.61	0.0292766	83	44182	0.785534
ODAM.A1E959.OID20793.v1	Multiple sclerosis	12	1.26	1.01	1.57	0.0390131	85	44182	0.973639
ODAM.A1E959.OID20793.v1	Multiple sclerosis	13	1.24	1	1.55	0.0507157	87	44182	0.769638
ODAM.A1E959.OID20793.v1	Multiple sclerosis	14	1.24	1	1.55	0.0507157	87	44182	0.769638
ODAM.A1E959.OID20793.v1	Multiple sclerosis	15	1.24	1	1.55	0.0507157	87	44182	0.769638
ODAM.A1E959.OID20793.v1	Multiple sclerosis	16	1.24	1	1.55	0.0507157	87	44182	0.769638
ODAM.A1E959.OID20793.v1	Multiple sclerosis	17	1.24	1	1.55	0.0507157	87	44182	0.769638
PTEN.P60484.OID20794.v1	Multiple sclerosis	1	0.94	0.35	2.49	0.899011	4	44182	23155
PTEN.P60484.OID20794.v1	Multiple sclerosis	2	1.12	0.69	1.79	0.651917	17	44182	0.247302
PTEN.P60484.OID20794.v1	Multiple sclerosis	3	1.15	0.76	1.75	0.503825	22	44182	0.308756
PTEN.P60484.OID20794.v1	Multiple sclerosis	4	0.96	0.67	1.37	0.829026	30	44182	0.449708
PTEN.P60484.OID20794.v1	Multiple sclerosis	5	0.95	0.69	1.3	0.738155	38	44182	0.461861
PTEN.P60484.OID20794.v1	Multiple sclerosis	6	1	0.75	1.32	0.983545	49	44182	0.866193
PTEN.P60484.OID20794.v1	Multiple sclerosis	7	0.94	0.72	1.22	0.621045	56	44182	0.370014
PTEN.P60484.OID20794.v1	Multiple sclerosis	8	0.93	0.73	1.19	0.570929	62	44182	0.382675
PTEN.P60484.OID20794.v1	Multiple sclerosis	9	0.9	0.71	1.15	0.405559	66	44182	0.228105
PTEN.P60484.OID20794.v1	Multiple sclerosis	10	0.88	0.7	1.09	0.234648	79	44182	0.210882
PTEN.P60484.OID20794.v1	Multiple sclerosis	11	0.9	0.73	1.12	0.339761	83	44182	0.463649
PTEN.P60484.OID20794.v1	Multiple sclerosis	12	0.91	0.74	1.13	0.394523	85	44182	0.612362
PTEN.P60484.OID20794.v1	Multiple sclerosis	13	0.91	0.74	1.13	0.396868	87	44182	0.650438
PTEN.P60484.OID20794.v1	Multiple sclerosis	14	0.91	0.74	1.13	0.396868	87	44182	0.650438
PTEN.P60484.OID20794.v1	Multiple sclerosis	15	0.91	0.74	1.13	0.396868	87	44182	0.650438
PTEN.P60484.OID20794.v1	Multiple sclerosis	16	0.91	0.74	1.13	0.396868	87	44182	0.650438
PTEN.P60484.OID20794.v1	Multiple sclerosis	17	0.91	0.74	1.13	0.396868	87	44182	0.650438
IFNL1.Q8IU54.OID20795.v1	Multiple sclerosis	1	1.01	0.37	2.75	0.981988	4	44182	23172
IFNL1.Q8IU54.OID20795.v1	Multiple sclerosis	2	0.99	0.61	1.6	0.957145	17	44182	0.92576
IFNL1.Q8IU54.OID20795.v1	Multiple sclerosis	3	1.25	0.82	1.9	0.305688	22	44182	0.215444
IFNL1.Q8IU54.OID20795.v1	Multiple sclerosis	4	1.23	0.86	1.77	0.255739	30	44182	0.576906
IFNL1.Q8IU54.OID20795.v1	Multiple sclerosis	5	1.26	0.92	1.74	0.152102	38	44182	0.698879
IFNL1.Q8IU54.OID20795.v1	Multiple sclerosis	6	1.27	0.96	1.69	0.0954667	49	44182	0.794599
IFNL1.Q8IU54.OID20795.v1	Multiple sclerosis	7	1.23	0.95	1.61	0.119766	56	44182	0.95466
IFNL1.Q8IU54.OID20795.v1	Multiple sclerosis	8	1.21	0.94	1.55	0.142157	62	44182	0.758568
IFNL1.Q8IU54.OID20795.v1	Multiple sclerosis	9	1.22	0.96	1.56	0.105639	66	44182	0.826884
IFNL1.Q8IU54.OID20795.v1	Multiple sclerosis	10	1.12	0.9	1.4	0.324958	79	44182	0.141752
IFNL1.Q8IU54.OID20795.v1	Multiple sclerosis	11	1.12	0.9	1.4	0.289811	83	44182	0.175325
IFNL1.Q8IU54.OID20795.v1	Multiple sclerosis	12	1.11	0.89	1.37	0.346932	85	44182	0.138293
IFNL1.Q8IU54.OID20795.v1	Multiple sclerosis	13	1.1	0.89	1.37	0.357174	87	44182	0.149358
IFNL1.Q8IU54.OID20795.v1	Multiple sclerosis	14	1.1	0.89	1.37	0.357174	87	44182	0.149358
IFNL1.Q8IU54.OID20795.v1	Multiple sclerosis	15	1.1	0.89	1.37	0.357174	87	44182	0.149358
IFNL1.Q8IU54.OID20795.v1	Multiple sclerosis	16	1.1	0.89	1.37	0.357174	87	44182	0.149358
IFNL1.Q8IU54.OID20795.v1	Multiple sclerosis	17	1.1	0.89	1.37	0.357174	87	44182	0.149358
SMARCA2.P51531.OID20796.v1	Multiple sclerosis	1	0.62	0.23	1.66	0.33813	4	44182	23189
SMARCA2.P51531.OID20796.v1	Multiple sclerosis	2	0.71	0.44	1.14	0.15885	17	44182	0.140102
SMARCA2.P51531.OID20796.v1	Multiple sclerosis	3	0.75	0.49	1.13	0.166518	22	44182	0.200672
SMARCA2.P51531.OID20796.v1	Multiple sclerosis	4	0.78	0.54	1.11	0.162964	30	44182	0.301338
SMARCA2.P51531.OID20796.v1	Multiple sclerosis	5	0.83	0.61	1.15	0.263978	38	44182	0.216228
SMARCA2.P51531.OID20796.v1	Multiple sclerosis	6	0.79	0.59	1.04	0.0919131	49	44182	0.754647
SMARCA2.P51531.OID20796.v1	Multiple sclerosis	7	0.75	0.57	0.97	0.0303438	56	44182	0.761225
SMARCA2.P51531.OID20796.v1	Multiple sclerosis	8	0.79	0.61	1.01	0.0600161	62	44182	0.774468
SMARCA2.P51531.OID20796.v1	Multiple sclerosis	9	0.8	0.63	1.02	0.0675188	66	44182	0.659094
SMARCA2.P51531.OID20796.v1	Multiple sclerosis	10	0.82	0.66	1.02	0.0756199	79	44182	0.433247
SMARCA2.P51531.OID20796.v1	Multiple sclerosis	11	0.83	0.67	1.03	0.0973879	83	44182	0.323497
SMARCA2.P51531.OID20796.v1	Multiple sclerosis	12	0.84	0.68	1.04	0.108278	85	44182	0.283091
SMARCA2.P51531.OID20796.v1	Multiple sclerosis	13	0.84	0.68	1.04	0.105744	87	44182	0.289602
SMARCA2.P51531.OID20796.v1	Multiple sclerosis	14	0.84	0.68	1.04	0.105744	87	44182	0.289602
SMARCA2.P51531.OID20796.v1	Multiple sclerosis	15	0.84	0.68	1.04	0.105744	87	44182	0.289602
SMARCA2.P51531.OID20796.v1	Multiple sclerosis	16	0.84	0.68	1.04	0.105744	87	44182	0.289602
SMARCA2.P51531.OID20796.v1	Multiple sclerosis	17	0.84	0.68	1.04	0.105744	87	44182	0.289602
COPE.O14579.OID20797.v1	Multiple sclerosis	1	1.66	0.63	4.34	0.30551	4	44182	23206
COPE.O14579.OID20797.v1	Multiple sclerosis	2	1.61	1	2.57	0.0485954	17	44182	0.675447
COPE.O14579.OID20797.v1	Multiple sclerosis	3	1.42	0.94	2.14	0.0958776	22	44182	0.534187
COPE.O14579.OID20797.v1	Multiple sclerosis	4	1.19	0.83	1.69	0.345592	30	44182	0.110937
COPE.O14579.OID20797.v1	Multiple sclerosis	5	1.06	0.78	1.46	0.699191	38	44182	0.0355302
COPE.O14579.OID20797.v1	Multiple sclerosis	6	1.16	0.88	1.54	0.282413	49	44182	0.48285
COPE.O14579.OID20797.v1	Multiple sclerosis	7	1.17	0.91	1.52	0.224249	56	44182	0.620344
COPE.O14579.OID20797.v1	Multiple sclerosis	8	1.14	0.89	1.46	0.284625	62	44182	0.437373
COPE.O14579.OID20797.v1	Multiple sclerosis	9	1.14	0.9	1.45	0.267167	66	44182	0.480242
COPE.O14579.OID20797.v1	Multiple sclerosis	10	1.09	0.88	1.36	0.426229	79	44182	0.280531
COPE.O14579.OID20797.v1	Multiple sclerosis	11	1.11	0.89	1.37	0.348554	83	44182	0.426542
COPE.O14579.OID20797.v1	Multiple sclerosis	12	1.09	0.88	1.35	0.418685	85	44182	0.310266
COPE.O14579.OID20797.v1	Multiple sclerosis	13	1.08	0.88	1.33	0.454317	87	44182	0.269743
COPE.O14579.OID20797.v1	Multiple sclerosis	14	1.08	0.88	1.33	0.454317	87	44182	0.269743
COPE.O14579.OID20797.v1	Multiple sclerosis	15	1.08	0.88	1.33	0.454317	87	44182	0.269743
COPE.O14579.OID20797.v1	Multiple sclerosis	16	1.08	0.88	1.33	0.454317	87	44182	0.269743
COPE.O14579.OID20797.v1	Multiple sclerosis	17	1.08	0.88	1.33	0.454317	87	44182	0.269743
ATF2.P15336.OID20798.v1	Multiple sclerosis	1	0.7	0.26	1.84	0.466222	4	44182	23223
ATF2.P15336.OID20798.v1	Multiple sclerosis	2	0.82	0.51	1.32	0.409875	17	44182	0.244766
ATF2.P15336.OID20798.v1	Multiple sclerosis	3	0.74	0.48	1.12	0.149822	22	44182	0.812996
ATF2.P15336.OID20798.v1	Multiple sclerosis	4	0.88	0.62	1.26	0.4909	30	44182	0.168372
ATF2.P15336.OID20798.v1	Multiple sclerosis	5	0.9	0.66	1.24	0.523449	38	44182	0.290617
ATF2.P15336.OID20798.v1	Multiple sclerosis	6	1	0.76	1.32	0.993165	49	44182	0.106075
ATF2.P15336.OID20798.v1	Multiple sclerosis	7	0.97	0.74	1.25	0.79342	56	44182	0.337563
ATF2.P15336.OID20798.v1	Multiple sclerosis	8	0.92	0.72	1.18	0.528937	62	44182	0.853344
ATF2.P15336.OID20798.v1	Multiple sclerosis	9	0.96	0.75	1.22	0.730417	66	44182	0.515347
ATF2.P15336.OID20798.v1	Multiple sclerosis	10	0.91	0.73	1.13	0.39569	79	44182	0.758172
ATF2.P15336.OID20798.v1	Multiple sclerosis	11	0.91	0.74	1.13	0.387571	83	44182	0.77039
ATF2.P15336.OID20798.v1	Multiple sclerosis	12	0.91	0.74	1.12	0.383245	85	44182	0.774208
ATF2.P15336.OID20798.v1	Multiple sclerosis	13	0.91	0.74	1.12	0.367723	87	44182	0.76226
ATF2.P15336.OID20798.v1	Multiple sclerosis	14	0.91	0.74	1.12	0.367723	87	44182	0.76226
ATF2.P15336.OID20798.v1	Multiple sclerosis	15	0.91	0.74	1.12	0.367723	87	44182	0.76226
ATF2.P15336.OID20798.v1	Multiple sclerosis	16	0.91	0.74	1.12	0.367723	87	44182	0.76226
ATF2.P15336.OID20798.v1	Multiple sclerosis	17	0.91	0.74	1.12	0.367723	87	44182	0.76226
SLC16A1.P53985.OID20799.v1	Multiple sclerosis	1	0.91	0.34	2.43	0.850851	4	44182	23240
SLC16A1.P53985.OID20799.v1	Multiple sclerosis	2	1.13	0.7	1.81	0.625055	17	44182	0.994689
SLC16A1.P53985.OID20799.v1	Multiple sclerosis	3	1.05	0.69	1.59	0.81116	22	44182	0.699632
SLC16A1.P53985.OID20799.v1	Multiple sclerosis	4	1.25	0.87	1.78	0.22345	30	44182	0.438136
SLC16A1.P53985.OID20799.v1	Multiple sclerosis	5	1.19	0.87	1.63	0.278852	38	44182	0.970514
SLC16A1.P53985.OID20799.v1	Multiple sclerosis	6	1.28	0.97	1.68	0.0813722	49	44182	0.572038
SLC16A1.P53985.OID20799.v1	Multiple sclerosis	7	1.2	0.93	1.56	0.16307	56	44182	0.874939
SLC16A1.P53985.OID20799.v1	Multiple sclerosis	8	1.22	0.95	1.56	0.116932	62	44182	0.966895
SLC16A1.P53985.OID20799.v1	Multiple sclerosis	9	1.23	0.97	1.56	0.0878613	66	44182	0.940245
SLC16A1.P53985.OID20799.v1	Multiple sclerosis	10	1.21	0.97	1.5	0.0857351	79	44182	0.931756
SLC16A1.P53985.OID20799.v1	Multiple sclerosis	11	1.17	0.95	1.45	0.141397	83	44182	0.570971
SLC16A1.P53985.OID20799.v1	Multiple sclerosis	12	1.16	0.94	1.44	0.156474	85	44182	0.514064
SLC16A1.P53985.OID20799.v1	Multiple sclerosis	13	1.18	0.96	1.45	0.123139	87	44182	0.661205
SLC16A1.P53985.OID20799.v1	Multiple sclerosis	14	1.18	0.96	1.45	0.123139	87	44182	0.661205
SLC16A1.P53985.OID20799.v1	Multiple sclerosis	15	1.18	0.96	1.45	0.123139	87	44182	0.661205
SLC16A1.P53985.OID20799.v1	Multiple sclerosis	16	1.18	0.96	1.45	0.123139	87	44182	0.661205
SLC16A1.P53985.OID20799.v1	Multiple sclerosis	17	1.18	0.96	1.45	0.123139	87	44182	0.661205
KRT14.P02533.OID20800.v1	Multiple sclerosis	1	1	0.39	2.62	0.993572	4	44182	23257
KRT14.P02533.OID20800.v1	Multiple sclerosis	2	1.31	0.82	2.09	0.262292	17	44182	0.770775
KRT14.P02533.OID20800.v1	Multiple sclerosis	3	1.38	0.91	2.08	0.130998	22	44182	0.627517
KRT14.P02533.OID20800.v1	Multiple sclerosis	4	1.26	0.89	1.81	0.196035	30	44182	0.771534
KRT14.P02533.OID20800.v1	Multiple sclerosis	5	1.1	0.8	1.5	0.568743	38	44182	0.270995
KRT14.P02533.OID20800.v1	Multiple sclerosis	6	1.1	0.84	1.46	0.487685	49	44182	0.616287
KRT14.P02533.OID20800.v1	Multiple sclerosis	7	1.06	0.82	1.38	0.647167	56	44182	0.394419
KRT14.P02533.OID20800.v1	Multiple sclerosis	8	1.02	0.79	1.3	0.887951	62	44182	0.214669
KRT14.P02533.OID20800.v1	Multiple sclerosis	9	1.02	0.81	1.3	0.841328	66	44182	0.298377
KRT14.P02533.OID20800.v1	Multiple sclerosis	10	0.95	0.76	1.18	0.614349	79	44182	0.0739795
KRT14.P02533.OID20800.v1	Multiple sclerosis	11	0.94	0.76	1.16	0.563318	83	44182	0.0759224
KRT14.P02533.OID20800.v1	Multiple sclerosis	12	0.91	0.74	1.13	0.387396	85	44182	0.0276702
KRT14.P02533.OID20800.v1	Multiple sclerosis	13	0.9	0.73	1.11	0.33341	87	44182	0.0207887
KRT14.P02533.OID20800.v1	Multiple sclerosis	14	0.9	0.73	1.11	0.33341	87	44182	0.0207887
KRT14.P02533.OID20800.v1	Multiple sclerosis	15	0.9	0.73	1.11	0.33341	87	44182	0.0207887
KRT14.P02533.OID20800.v1	Multiple sclerosis	16	0.9	0.73	1.11	0.33341	87	44182	0.0207887
KRT14.P02533.OID20800.v1	Multiple sclerosis	17	0.9	0.73	1.11	0.33341	87	44182	0.0207887
CALB2.P22676.OID20801.v1	Multiple sclerosis	1	0.62	0.24	1.58	0.31412	4	44182	23274
CALB2.P22676.OID20801.v1	Multiple sclerosis	2	1.31	0.77	2.23	0.315407	17	44182	0.0216451
CALB2.P22676.OID20801.v1	Multiple sclerosis	3	1.3	0.81	2.06	0.274067	22	44182	0.266979
CALB2.P22676.OID20801.v1	Multiple sclerosis	4	1.08	0.73	1.61	0.694304	30	44182	0.766364
CALB2.P22676.OID20801.v1	Multiple sclerosis	5	1.27	0.9	1.81	0.178277	38	44182	0.413211
CALB2.P22676.OID20801.v1	Multiple sclerosis	6	1.25	0.92	1.7	0.155442	49	44182	0.803856
CALB2.P22676.OID20801.v1	Multiple sclerosis	7	1.16	0.87	1.55	0.311977	56	44182	0.735352
CALB2.P22676.OID20801.v1	Multiple sclerosis	8	1.14	0.86	1.49	0.362204	62	44182	0.388188
CALB2.P22676.OID20801.v1	Multiple sclerosis	9	1.1	0.85	1.44	0.462102	66	44182	0.226308
CALB2.P22676.OID20801.v1	Multiple sclerosis	10	1.06	0.83	1.35	0.658614	79	44182	0.159018
CALB2.P22676.OID20801.v1	Multiple sclerosis	11	1.06	0.84	1.34	0.638607	83	44182	0.159246
CALB2.P22676.OID20801.v1	Multiple sclerosis	12	1.06	0.84	1.33	0.650208	85	44182	0.15516
CALB2.P22676.OID20801.v1	Multiple sclerosis	13	1.04	0.82	1.31	0.746456	87	44182	0.151295
CALB2.P22676.OID20801.v1	Multiple sclerosis	14	1.04	0.82	1.31	0.746456	87	44182	0.151295
CALB2.P22676.OID20801.v1	Multiple sclerosis	15	1.04	0.82	1.31	0.746456	87	44182	0.151295
CALB2.P22676.OID20801.v1	Multiple sclerosis	16	1.04	0.82	1.31	0.746456	87	44182	0.151295
CALB2.P22676.OID20801.v1	Multiple sclerosis	17	1.04	0.82	1.31	0.746456	87	44182	0.151295
ARID4B.Q4LE39.OID20803.v1	Multiple sclerosis	1	0.75	0.28	1.99	0.563369	4	44182	23291
ARID4B.Q4LE39.OID20803.v1	Multiple sclerosis	2	1.11	0.69	1.79	0.65908	17	44182	0.152845
ARID4B.Q4LE39.OID20803.v1	Multiple sclerosis	3	1.19	0.78	1.8	0.417889	22	44182	0.106069
ARID4B.Q4LE39.OID20803.v1	Multiple sclerosis	4	1.09	0.76	1.56	0.63141	30	44182	0.580509
ARID4B.Q4LE39.OID20803.v1	Multiple sclerosis	5	1.14	0.83	1.57	0.412666	38	44182	0.508601
ARID4B.Q4LE39.OID20803.v1	Multiple sclerosis	6	1.08	0.81	1.42	0.609815	49	44182	0.713024
ARID4B.Q4LE39.OID20803.v1	Multiple sclerosis	7	1.09	0.84	1.42	0.508491	56	44182	0.950306
ARID4B.Q4LE39.OID20803.v1	Multiple sclerosis	8	1.1	0.86	1.4	0.469493	62	44182	0.99867
ARID4B.Q4LE39.OID20803.v1	Multiple sclerosis	9	1.06	0.83	1.35	0.644501	66	44182	0.641732
ARID4B.Q4LE39.OID20803.v1	Multiple sclerosis	10	0.99	0.79	1.23	0.920378	79	44182	0.24187
ARID4B.Q4LE39.OID20803.v1	Multiple sclerosis	11	0.98	0.79	1.21	0.837504	83	44182	0.204694
ARID4B.Q4LE39.OID20803.v1	Multiple sclerosis	12	0.96	0.77	1.18	0.68763	85	44182	0.120468
ARID4B.Q4LE39.OID20803.v1	Multiple sclerosis	13	0.96	0.78	1.19	0.735796	87	44182	0.168801
ARID4B.Q4LE39.OID20803.v1	Multiple sclerosis	14	0.96	0.78	1.19	0.735796	87	44182	0.168801
ARID4B.Q4LE39.OID20803.v1	Multiple sclerosis	15	0.96	0.78	1.19	0.735796	87	44182	0.168801
ARID4B.Q4LE39.OID20803.v1	Multiple sclerosis	16	0.96	0.78	1.19	0.735796	87	44182	0.168801
ARID4B.Q4LE39.OID20803.v1	Multiple sclerosis	17	0.96	0.78	1.19	0.735796	87	44182	0.168801
C19orf12.Q9NSK7.OID20804.v1	Multiple sclerosis	1	0.79	0.29	2.21	0.659208	4	44182	23308
C19orf12.Q9NSK7.OID20804.v1	Multiple sclerosis	2	0.59	0.36	0.96	0.0354959	17	44182	0.537103
C19orf12.Q9NSK7.OID20804.v1	Multiple sclerosis	3	0.63	0.41	0.97	0.0374367	22	44182	0.479264
C19orf12.Q9NSK7.OID20804.v1	Multiple sclerosis	4	0.65	0.45	0.94	0.0238634	30	44182	0.366599
C19orf12.Q9NSK7.OID20804.v1	Multiple sclerosis	5	0.71	0.51	0.99	0.0439578	38	44182	0.269784
C19orf12.Q9NSK7.OID20804.v1	Multiple sclerosis	6	0.69	0.51	0.92	0.0123395	49	44182	0.859714
C19orf12.Q9NSK7.OID20804.v1	Multiple sclerosis	7	0.72	0.55	0.95	0.0195862	56	44182	0.357535
C19orf12.Q9NSK7.OID20804.v1	Multiple sclerosis	8	0.73	0.56	0.94	0.0166893	62	44182	0.435357
C19orf12.Q9NSK7.OID20804.v1	Multiple sclerosis	9	0.74	0.57	0.95	0.0187948	66	44182	0.456905
C19orf12.Q9NSK7.OID20804.v1	Multiple sclerosis	10	0.73	0.58	0.91	0.00644346	79	44182	0.618745
C19orf12.Q9NSK7.OID20804.v1	Multiple sclerosis	11	0.75	0.6	0.94	0.0121094	83	44182	0.427145
C19orf12.Q9NSK7.OID20804.v1	Multiple sclerosis	12	0.78	0.63	0.98	0.0328137	85	44182	0.150319
C19orf12.Q9NSK7.OID20804.v1	Multiple sclerosis	13	0.79	0.63	0.98	0.0324648	87	44182	0.148405
C19orf12.Q9NSK7.OID20804.v1	Multiple sclerosis	14	0.79	0.63	0.98	0.0324648	87	44182	0.148405
C19orf12.Q9NSK7.OID20804.v1	Multiple sclerosis	15	0.79	0.63	0.98	0.0324648	87	44182	0.148405
C19orf12.Q9NSK7.OID20804.v1	Multiple sclerosis	16	0.79	0.63	0.98	0.0324648	87	44182	0.148405
C19orf12.Q9NSK7.OID20804.v1	Multiple sclerosis	17	0.79	0.63	0.98	0.0324648	87	44182	0.148405
SCARB1.Q8WTV0.OID20805.v1	Multiple sclerosis	1	0.53	0.2	1.42	0.205408	4	44182	23325
SCARB1.Q8WTV0.OID20805.v1	Multiple sclerosis	2	0.95	0.59	1.53	0.841291	17	44182	0.465961
SCARB1.Q8WTV0.OID20805.v1	Multiple sclerosis	3	1.2	0.79	1.82	0.389056	22	44182	0.0358809
SCARB1.Q8WTV0.OID20805.v1	Multiple sclerosis	4	1.04	0.73	1.49	0.813895	30	44182	0.626461
SCARB1.Q8WTV0.OID20805.v1	Multiple sclerosis	5	0.99	0.72	1.36	0.955712	38	44182	0.849822
SCARB1.Q8WTV0.OID20805.v1	Multiple sclerosis	6	1	0.75	1.32	0.980037	49	44182	0.869697
SCARB1.Q8WTV0.OID20805.v1	Multiple sclerosis	7	1.08	0.83	1.4	0.582413	56	44182	0.431888
SCARB1.Q8WTV0.OID20805.v1	Multiple sclerosis	8	1.08	0.84	1.39	0.530211	62	44182	0.478936
SCARB1.Q8WTV0.OID20805.v1	Multiple sclerosis	9	1.07	0.84	1.36	0.597395	66	44182	0.639785
SCARB1.Q8WTV0.OID20805.v1	Multiple sclerosis	10	1.19	0.96	1.48	0.117944	79	44182	0.089333
SCARB1.Q8WTV0.OID20805.v1	Multiple sclerosis	11	1.2	0.97	1.48	0.0993191	83	44182	0.100728
SCARB1.Q8WTV0.OID20805.v1	Multiple sclerosis	12	1.19	0.96	1.47	0.111946	85	44182	0.148283
SCARB1.Q8WTV0.OID20805.v1	Multiple sclerosis	13	1.2	0.97	1.48	0.0905762	87	44182	0.120618
SCARB1.Q8WTV0.OID20805.v1	Multiple sclerosis	14	1.2	0.97	1.48	0.0905762	87	44182	0.120618
SCARB1.Q8WTV0.OID20805.v1	Multiple sclerosis	15	1.2	0.97	1.48	0.0905762	87	44182	0.120618
SCARB1.Q8WTV0.OID20805.v1	Multiple sclerosis	16	1.2	0.97	1.48	0.0905762	87	44182	0.120618
SCARB1.Q8WTV0.OID20805.v1	Multiple sclerosis	17	1.2	0.97	1.48	0.0905762	87	44182	0.120618
AMFR.Q9UKV5.OID20806.v1	Multiple sclerosis	1	0.82	0.3	2.23	0.695422	4	44182	23342
AMFR.Q9UKV5.OID20806.v1	Multiple sclerosis	2	0.91	0.56	1.47	0.699537	17	44182	0.528035
AMFR.Q9UKV5.OID20806.v1	Multiple sclerosis	3	0.93	0.62	1.41	0.740991	22	44182	0.5163
AMFR.Q9UKV5.OID20806.v1	Multiple sclerosis	4	1.07	0.75	1.53	0.694808	30	44182	0.185892
AMFR.Q9UKV5.OID20806.v1	Multiple sclerosis	5	1.01	0.73	1.38	0.971194	38	44182	0.887732
AMFR.Q9UKV5.OID20806.v1	Multiple sclerosis	6	0.99	0.75	1.31	0.955236	49	44182	0.874079
AMFR.Q9UKV5.OID20806.v1	Multiple sclerosis	7	0.95	0.73	1.23	0.711413	56	44182	0.581601
AMFR.Q9UKV5.OID20806.v1	Multiple sclerosis	8	0.98	0.77	1.26	0.900228	62	44182	0.874183
AMFR.Q9UKV5.OID20806.v1	Multiple sclerosis	9	0.98	0.78	1.25	0.898412	66	44182	0.847095
AMFR.Q9UKV5.OID20806.v1	Multiple sclerosis	10	0.96	0.77	1.2	0.722177	79	44182	0.751181
AMFR.Q9UKV5.OID20806.v1	Multiple sclerosis	11	0.97	0.78	1.2	0.776282	83	44182	0.883928
AMFR.Q9UKV5.OID20806.v1	Multiple sclerosis	12	0.97	0.79	1.2	0.809107	85	44182	0.951525
AMFR.Q9UKV5.OID20806.v1	Multiple sclerosis	13	0.97	0.79	1.19	0.750899	87	44182	0.874815
AMFR.Q9UKV5.OID20806.v1	Multiple sclerosis	14	0.97	0.79	1.19	0.750899	87	44182	0.874815
AMFR.Q9UKV5.OID20806.v1	Multiple sclerosis	15	0.97	0.79	1.19	0.750899	87	44182	0.874815
AMFR.Q9UKV5.OID20806.v1	Multiple sclerosis	16	0.97	0.79	1.19	0.750899	87	44182	0.874815
AMFR.Q9UKV5.OID20806.v1	Multiple sclerosis	17	0.97	0.79	1.19	0.750899	87	44182	0.874815
MMP13.P45452.OID20807.v1	Multiple sclerosis	1	0.58	0.22	1.55	0.28062	4	44182	23359
MMP13.P45452.OID20807.v1	Multiple sclerosis	2	0.99	0.61	1.6	0.96419	17	44182	0.139834
MMP13.P45452.OID20807.v1	Multiple sclerosis	3	1.15	0.76	1.76	0.507004	22	44182	0.0726156
MMP13.P45452.OID20807.v1	Multiple sclerosis	4	0.96	0.66	1.38	0.805309	30	44182	0.746833
MMP13.P45452.OID20807.v1	Multiple sclerosis	5	0.8	0.58	1.1	0.173573	38	44182	0.112824
MMP13.P45452.OID20807.v1	Multiple sclerosis	6	0.98	0.74	1.3	0.87634	49	44182	0.532415
MMP13.P45452.OID20807.v1	Multiple sclerosis	7	0.96	0.74	1.25	0.779631	56	44182	0.839277
MMP13.P45452.OID20807.v1	Multiple sclerosis	8	0.95	0.74	1.22	0.676607	62	44182	0.981254
MMP13.P45452.OID20807.v1	Multiple sclerosis	9	0.92	0.72	1.18	0.511013	66	44182	0.666043
MMP13.P45452.OID20807.v1	Multiple sclerosis	10	0.92	0.74	1.15	0.470025	79	44182	0.61588
MMP13.P45452.OID20807.v1	Multiple sclerosis	11	0.88	0.71	1.09	0.252517	83	44182	0.227535
MMP13.P45452.OID20807.v1	Multiple sclerosis	12	0.89	0.71	1.1	0.273083	85	44182	0.319415
MMP13.P45452.OID20807.v1	Multiple sclerosis	13	0.88	0.71	1.09	0.255514	87	44182	0.334759
MMP13.P45452.OID20807.v1	Multiple sclerosis	14	0.88	0.71	1.09	0.255514	87	44182	0.334759
MMP13.P45452.OID20807.v1	Multiple sclerosis	15	0.88	0.71	1.09	0.255514	87	44182	0.334759
MMP13.P45452.OID20807.v1	Multiple sclerosis	16	0.88	0.71	1.09	0.255514	87	44182	0.334759
MMP13.P45452.OID20807.v1	Multiple sclerosis	17	0.88	0.71	1.09	0.255514	87	44182	0.334759
CDHR1.Q96JP9.OID20808.v1	Multiple sclerosis	1	0.65	0.24	1.72	0.382463	4	44182	23376
CDHR1.Q96JP9.OID20808.v1	Multiple sclerosis	2	1.07	0.66	1.73	0.784536	17	44182	0.454216
CDHR1.Q96JP9.OID20808.v1	Multiple sclerosis	3	1.04	0.68	1.58	0.871949	22	44182	0.687484
CDHR1.Q96JP9.OID20808.v1	Multiple sclerosis	4	0.99	0.69	1.43	0.968206	30	44182	0.963871
CDHR1.Q96JP9.OID20808.v1	Multiple sclerosis	5	1.12	0.81	1.54	0.50057	38	44182	0.428937
CDHR1.Q96JP9.OID20808.v1	Multiple sclerosis	6	1.17	0.88	1.55	0.273679	49	44182	0.32681
CDHR1.Q96JP9.OID20808.v1	Multiple sclerosis	7	1.24	0.95	1.62	0.107606	56	44182	0.13163
CDHR1.Q96JP9.OID20808.v1	Multiple sclerosis	8	1.23	0.95	1.58	0.113522	62	44182	0.312633
CDHR1.Q96JP9.OID20808.v1	Multiple sclerosis	9	1.23	0.96	1.57	0.101141	66	44182	0.348835
CDHR1.Q96JP9.OID20808.v1	Multiple sclerosis	10	1.15	0.92	1.44	0.213679	79	44182	0.984189
CDHR1.Q96JP9.OID20808.v1	Multiple sclerosis	11	1.21	0.97	1.5	0.0894818	83	44182	0.543347
CDHR1.Q96JP9.OID20808.v1	Multiple sclerosis	12	1.18	0.95	1.46	0.132413	85	44182	0.830808
CDHR1.Q96JP9.OID20808.v1	Multiple sclerosis	13	1.17	0.94	1.45	0.15093	87	44182	0.932655
CDHR1.Q96JP9.OID20808.v1	Multiple sclerosis	14	1.17	0.94	1.45	0.15093	87	44182	0.932655
CDHR1.Q96JP9.OID20808.v1	Multiple sclerosis	15	1.17	0.94	1.45	0.15093	87	44182	0.932655
CDHR1.Q96JP9.OID20808.v1	Multiple sclerosis	16	1.17	0.94	1.45	0.15093	87	44182	0.932655
CDHR1.Q96JP9.OID20808.v1	Multiple sclerosis	17	1.17	0.94	1.45	0.15093	87	44182	0.932655
IL34.Q6ZMJ4.OID20809.v1	Multiple sclerosis	1	1.21	0.46	3.21	0.698162	4	44182	23393
IL34.Q6ZMJ4.OID20809.v1	Multiple sclerosis	2	1.16	0.72	1.88	0.542336	17	44182	0.467449
IL34.Q6ZMJ4.OID20809.v1	Multiple sclerosis	3	1.08	0.71	1.65	0.712819	22	44182	0.23953
IL34.Q6ZMJ4.OID20809.v1	Multiple sclerosis	4	1.14	0.79	1.63	0.482007	30	44182	0.672345
IL34.Q6ZMJ4.OID20809.v1	Multiple sclerosis	5	1.07	0.78	1.48	0.663749	38	44182	0.536842
IL34.Q6ZMJ4.OID20809.v1	Multiple sclerosis	6	1.06	0.8	1.41	0.667403	49	44182	0.732198
IL34.Q6ZMJ4.OID20809.v1	Multiple sclerosis	7	1	0.77	1.3	0.987901	56	44182	0.294475
IL34.Q6ZMJ4.OID20809.v1	Multiple sclerosis	8	0.98	0.76	1.25	0.846747	62	44182	0.228413
IL34.Q6ZMJ4.OID20809.v1	Multiple sclerosis	9	0.98	0.77	1.25	0.848277	66	44182	0.268135
IL34.Q6ZMJ4.OID20809.v1	Multiple sclerosis	10	0.92	0.74	1.15	0.461994	79	44182	0.103793
IL34.Q6ZMJ4.OID20809.v1	Multiple sclerosis	11	0.91	0.73	1.13	0.380512	83	44182	0.0804704
IL34.Q6ZMJ4.OID20809.v1	Multiple sclerosis	12	0.91	0.73	1.13	0.395111	85	44182	0.0989573
IL34.Q6ZMJ4.OID20809.v1	Multiple sclerosis	13	0.91	0.74	1.13	0.3975	87	44182	0.114615
IL34.Q6ZMJ4.OID20809.v1	Multiple sclerosis	14	0.91	0.74	1.13	0.3975	87	44182	0.114615
IL34.Q6ZMJ4.OID20809.v1	Multiple sclerosis	15	0.91	0.74	1.13	0.3975	87	44182	0.114615
IL34.Q6ZMJ4.OID20809.v1	Multiple sclerosis	16	0.91	0.74	1.13	0.3975	87	44182	0.114615
IL34.Q6ZMJ4.OID20809.v1	Multiple sclerosis	17	0.91	0.74	1.13	0.3975	87	44182	0.114615
ANXA5.P08758.OID20810.v1	Multiple sclerosis	1	0.9	0.33	2.44	0.835104	4	44182	23410
ANXA5.P08758.OID20810.v1	Multiple sclerosis	2	1.05	0.65	1.71	0.829316	17	44182	0.197794
ANXA5.P08758.OID20810.v1	Multiple sclerosis	3	0.98	0.64	1.49	0.907714	22	44182	0.892562
ANXA5.P08758.OID20810.v1	Multiple sclerosis	4	0.99	0.69	1.42	0.954768	30	44182	0.966032
ANXA5.P08758.OID20810.v1	Multiple sclerosis	5	1.04	0.75	1.43	0.821851	38	44182	0.639054
ANXA5.P08758.OID20810.v1	Multiple sclerosis	6	1.01	0.76	1.34	0.96059	49	44182	0.899327
ANXA5.P08758.OID20810.v1	Multiple sclerosis	7	0.97	0.74	1.26	0.806765	56	44182	0.783177
ANXA5.P08758.OID20810.v1	Multiple sclerosis	8	1.04	0.8	1.33	0.787297	62	44182	0.628017
ANXA5.P08758.OID20810.v1	Multiple sclerosis	9	1.02	0.8	1.3	0.902629	66	44182	0.944567
ANXA5.P08758.OID20810.v1	Multiple sclerosis	10	1.07	0.85	1.33	0.566827	79	44182	0.573054
ANXA5.P08758.OID20810.v1	Multiple sclerosis	11	1.03	0.83	1.28	0.769852	83	44182	0.950921
ANXA5.P08758.OID20810.v1	Multiple sclerosis	12	1.06	0.85	1.31	0.602295	85	44182	0.695594
ANXA5.P08758.OID20810.v1	Multiple sclerosis	13	1.07	0.86	1.32	0.538203	87	44182	0.530486
ANXA5.P08758.OID20810.v1	Multiple sclerosis	14	1.07	0.86	1.32	0.538203	87	44182	0.530486
ANXA5.P08758.OID20810.v1	Multiple sclerosis	15	1.07	0.86	1.32	0.538203	87	44182	0.530486
ANXA5.P08758.OID20810.v1	Multiple sclerosis	16	1.07	0.86	1.32	0.538203	87	44182	0.530486
ANXA5.P08758.OID20810.v1	Multiple sclerosis	17	1.07	0.86	1.32	0.538203	87	44182	0.530486
ATP5PO.P48047.OID20811.v1	Multiple sclerosis	1	1.79	0.68	4.74	0.239245	4	44182	23427
ATP5PO.P48047.OID20811.v1	Multiple sclerosis	2	1.3	0.81	2.1	0.271526	17	44182	0.705772
ATP5PO.P48047.OID20811.v1	Multiple sclerosis	3	1.43	0.94	2.17	0.0928432	22	44182	0.381116
ATP5PO.P48047.OID20811.v1	Multiple sclerosis	4	1.18	0.83	1.69	0.35863	30	44182	0.421359
ATP5PO.P48047.OID20811.v1	Multiple sclerosis	5	1.27	0.93	1.75	0.133646	38	44182	0.992946
ATP5PO.P48047.OID20811.v1	Multiple sclerosis	6	1.1	0.83	1.45	0.501382	49	44182	0.201596
ATP5PO.P48047.OID20811.v1	Multiple sclerosis	7	1.13	0.87	1.46	0.375549	56	44182	0.421583
ATP5PO.P48047.OID20811.v1	Multiple sclerosis	8	1.14	0.89	1.46	0.28827	62	44182	0.587896
ATP5PO.P48047.OID20811.v1	Multiple sclerosis	9	1.13	0.89	1.44	0.319134	66	44182	0.512401
ATP5PO.P48047.OID20811.v1	Multiple sclerosis	10	1.08	0.87	1.34	0.503749	79	44182	0.348139
ATP5PO.P48047.OID20811.v1	Multiple sclerosis	11	1.09	0.88	1.36	0.413216	83	44182	0.509677
ATP5PO.P48047.OID20811.v1	Multiple sclerosis	12	1.08	0.88	1.34	0.454387	85	44182	0.438121
ATP5PO.P48047.OID20811.v1	Multiple sclerosis	13	1.07	0.87	1.32	0.543952	87	44182	0.313219
ATP5PO.P48047.OID20811.v1	Multiple sclerosis	14	1.07	0.87	1.32	0.543952	87	44182	0.313219
ATP5PO.P48047.OID20811.v1	Multiple sclerosis	15	1.07	0.87	1.32	0.543952	87	44182	0.313219
ATP5PO.P48047.OID20811.v1	Multiple sclerosis	16	1.07	0.87	1.32	0.543952	87	44182	0.313219
ATP5PO.P48047.OID20811.v1	Multiple sclerosis	17	1.07	0.87	1.32	0.543952	87	44182	0.313219
SIGLEC15.Q6ZMC9.OID20812.v1	Multiple sclerosis	1	0.88	0.33	2.35	0.805683	4	44182	23444
SIGLEC15.Q6ZMC9.OID20812.v1	Multiple sclerosis	2	1.03	0.64	1.65	0.907128	17	44182	0.175889
SIGLEC15.Q6ZMC9.OID20812.v1	Multiple sclerosis	3	1.01	0.67	1.53	0.94676	22	44182	0.488273
SIGLEC15.Q6ZMC9.OID20812.v1	Multiple sclerosis	4	1.09	0.77	1.56	0.619836	30	44182	0.312022
SIGLEC15.Q6ZMC9.OID20812.v1	Multiple sclerosis	5	0.99	0.72	1.36	0.95935	38	44182	0.871196
SIGLEC15.Q6ZMC9.OID20812.v1	Multiple sclerosis	6	0.95	0.72	1.26	0.729795	49	44182	0.662384
SIGLEC15.Q6ZMC9.OID20812.v1	Multiple sclerosis	7	1	0.77	1.29	0.985674	56	44182	0.824712
SIGLEC15.Q6ZMC9.OID20812.v1	Multiple sclerosis	8	0.99	0.77	1.27	0.925305	62	44182	0.987964
SIGLEC15.Q6ZMC9.OID20812.v1	Multiple sclerosis	9	1.01	0.8	1.28	0.928286	66	44182	0.773676
SIGLEC15.Q6ZMC9.OID20812.v1	Multiple sclerosis	10	0.98	0.79	1.22	0.885103	79	44182	0.890301
SIGLEC15.Q6ZMC9.OID20812.v1	Multiple sclerosis	11	0.99	0.8	1.23	0.935191	83	44182	0.997848
SIGLEC15.Q6ZMC9.OID20812.v1	Multiple sclerosis	12	1.03	0.83	1.27	0.776068	85	44182	0.526799
SIGLEC15.Q6ZMC9.OID20812.v1	Multiple sclerosis	13	1	0.81	1.24	0.979642	87	44182	0.863771
SIGLEC15.Q6ZMC9.OID20812.v1	Multiple sclerosis	14	1	0.81	1.24	0.979642	87	44182	0.863771
SIGLEC15.Q6ZMC9.OID20812.v1	Multiple sclerosis	15	1	0.81	1.24	0.979642	87	44182	0.863771
SIGLEC15.Q6ZMC9.OID20812.v1	Multiple sclerosis	16	1	0.81	1.24	0.979642	87	44182	0.863771
SIGLEC15.Q6ZMC9.OID20812.v1	Multiple sclerosis	17	1	0.81	1.24	0.979642	87	44182	0.863771
KCNIP4.Q6PIL6.OID20813.v1	Multiple sclerosis	1	0.72	0.27	1.91	0.50445	4	44182	23461
KCNIP4.Q6PIL6.OID20813.v1	Multiple sclerosis	2	1.27	0.79	2.05	0.319147	17	44182	0.221548
KCNIP4.Q6PIL6.OID20813.v1	Multiple sclerosis	3	1.2	0.79	1.83	0.385788	22	44182	0.487512
KCNIP4.Q6PIL6.OID20813.v1	Multiple sclerosis	4	1.09	0.76	1.56	0.645389	30	44182	0.747303
KCNIP4.Q6PIL6.OID20813.v1	Multiple sclerosis	5	0.96	0.7	1.33	0.821233	38	44182	0.26348
KCNIP4.Q6PIL6.OID20813.v1	Multiple sclerosis	6	0.97	0.73	1.28	0.803824	49	44182	0.517652
KCNIP4.Q6PIL6.OID20813.v1	Multiple sclerosis	7	0.97	0.75	1.26	0.817299	56	44182	0.609093
KCNIP4.Q6PIL6.OID20813.v1	Multiple sclerosis	8	0.94	0.73	1.21	0.642266	62	44182	0.412643
KCNIP4.Q6PIL6.OID20813.v1	Multiple sclerosis	9	0.98	0.77	1.25	0.88608	66	44182	0.876525
KCNIP4.Q6PIL6.OID20813.v1	Multiple sclerosis	10	0.93	0.75	1.16	0.515925	79	44182	0.471624
KCNIP4.Q6PIL6.OID20813.v1	Multiple sclerosis	11	0.9	0.72	1.11	0.328296	83	44182	0.238054
KCNIP4.Q6PIL6.OID20813.v1	Multiple sclerosis	12	0.92	0.74	1.14	0.43136	85	44182	0.42591
KCNIP4.Q6PIL6.OID20813.v1	Multiple sclerosis	13	0.92	0.74	1.13	0.415633	87	44182	0.425779
KCNIP4.Q6PIL6.OID20813.v1	Multiple sclerosis	14	0.92	0.74	1.13	0.415633	87	44182	0.425779
KCNIP4.Q6PIL6.OID20813.v1	Multiple sclerosis	15	0.92	0.74	1.13	0.415633	87	44182	0.425779
KCNIP4.Q6PIL6.OID20813.v1	Multiple sclerosis	16	0.92	0.74	1.13	0.415633	87	44182	0.425779
KCNIP4.Q6PIL6.OID20813.v1	Multiple sclerosis	17	0.92	0.74	1.13	0.415633	87	44182	0.425779
SLC27A4.Q6P1M0.OID20814.v1	Multiple sclerosis	1	1.55	0.57	4.25	0.392013	4	44182	23478
SLC27A4.Q6P1M0.OID20814.v1	Multiple sclerosis	2	1.06	0.66	1.72	0.800454	17	44182	0.821257
SLC27A4.Q6P1M0.OID20814.v1	Multiple sclerosis	3	1.23	0.81	1.87	0.326527	22	44182	0.469631
SLC27A4.Q6P1M0.OID20814.v1	Multiple sclerosis	4	1.03	0.72	1.47	0.892039	30	44182	0.517693
SLC27A4.Q6P1M0.OID20814.v1	Multiple sclerosis	5	1.08	0.79	1.49	0.63237	38	44182	0.813244
SLC27A4.Q6P1M0.OID20814.v1	Multiple sclerosis	6	1.02	0.77	1.35	0.910221	49	44182	0.36121
SLC27A4.Q6P1M0.OID20814.v1	Multiple sclerosis	7	0.94	0.72	1.23	0.655893	56	44182	0.119141
SLC27A4.Q6P1M0.OID20814.v1	Multiple sclerosis	8	0.98	0.76	1.25	0.846289	62	44182	0.331202
SLC27A4.Q6P1M0.OID20814.v1	Multiple sclerosis	9	1	0.79	1.28	0.983245	66	44182	0.548868
SLC27A4.Q6P1M0.OID20814.v1	Multiple sclerosis	10	1.02	0.82	1.27	0.871057	79	44182	0.821145
SLC27A4.Q6P1M0.OID20814.v1	Multiple sclerosis	11	1.03	0.83	1.27	0.815791	83	44182	0.882695
SLC27A4.Q6P1M0.OID20814.v1	Multiple sclerosis	12	1.04	0.84	1.29	0.693185	85	44182	0.873393
SLC27A4.Q6P1M0.OID20814.v1	Multiple sclerosis	13	1.03	0.83	1.27	0.797322	87	44182	0.96033
SLC27A4.Q6P1M0.OID20814.v1	Multiple sclerosis	14	1.03	0.83	1.27	0.797322	87	44182	0.96033
SLC27A4.Q6P1M0.OID20814.v1	Multiple sclerosis	15	1.03	0.83	1.27	0.797322	87	44182	0.96033
SLC27A4.Q6P1M0.OID20814.v1	Multiple sclerosis	16	1.03	0.83	1.27	0.797322	87	44182	0.96033
SLC27A4.Q6P1M0.OID20814.v1	Multiple sclerosis	17	1.03	0.83	1.27	0.797322	87	44182	0.96033
METAP1.P53582.OID20815.v1	Multiple sclerosis	1	0.54	0.2	1.43	0.213893	4	44182	23495
METAP1.P53582.OID20815.v1	Multiple sclerosis	2	1.03	0.64	1.65	0.91474	17	44182	0.113463
METAP1.P53582.OID20815.v1	Multiple sclerosis	3	1.12	0.74	1.7	0.582958	22	44182	0.104723
METAP1.P53582.OID20815.v1	Multiple sclerosis	4	1.21	0.85	1.72	0.300483	30	44182	0.0820688
METAP1.P53582.OID20815.v1	Multiple sclerosis	5	1.18	0.86	1.62	0.308546	38	44182	0.291623
METAP1.P53582.OID20815.v1	Multiple sclerosis	6	1.09	0.83	1.44	0.539333	49	44182	0.902562
METAP1.P53582.OID20815.v1	Multiple sclerosis	7	1.08	0.83	1.4	0.579605	56	44182	0.813437
METAP1.P53582.OID20815.v1	Multiple sclerosis	8	1.13	0.88	1.45	0.332417	62	44182	0.670325
METAP1.P53582.OID20815.v1	Multiple sclerosis	9	1.13	0.89	1.44	0.313163	66	44182	0.690799
METAP1.P53582.OID20815.v1	Multiple sclerosis	10	1.14	0.92	1.42	0.240749	79	44182	0.663408
METAP1.P53582.OID20815.v1	Multiple sclerosis	11	1.11	0.9	1.38	0.326183	83	44182	0.975249
METAP1.P53582.OID20815.v1	Multiple sclerosis	12	1.14	0.92	1.4	0.235333	85	44182	0.718613
METAP1.P53582.OID20815.v1	Multiple sclerosis	13	1.12	0.91	1.38	0.299567	87	44182	0.957182
METAP1.P53582.OID20815.v1	Multiple sclerosis	14	1.12	0.91	1.38	0.299567	87	44182	0.957182
METAP1.P53582.OID20815.v1	Multiple sclerosis	15	1.12	0.91	1.38	0.299567	87	44182	0.957182
METAP1.P53582.OID20815.v1	Multiple sclerosis	16	1.12	0.91	1.38	0.299567	87	44182	0.957182
METAP1.P53582.OID20815.v1	Multiple sclerosis	17	1.12	0.91	1.38	0.299567	87	44182	0.957182
TDGF1.P13385.OID20816.v1	Multiple sclerosis	1	0.91	0.34	2.45	0.845284	4	44182	23512
TDGF1.P13385.OID20816.v1	Multiple sclerosis	2	1.11	0.68	1.81	0.670563	17	44182	0.89166
TDGF1.P13385.OID20816.v1	Multiple sclerosis	3	0.99	0.64	1.53	0.972616	22	44182	0.420592
TDGF1.P13385.OID20816.v1	Multiple sclerosis	4	1.03	0.71	1.48	0.889062	30	44182	0.899894
TDGF1.P13385.OID20816.v1	Multiple sclerosis	5	1.04	0.75	1.44	0.804527	38	44182	0.990057
TDGF1.P13385.OID20816.v1	Multiple sclerosis	6	1.17	0.88	1.57	0.278879	49	44182	0.338789
TDGF1.P13385.OID20816.v1	Multiple sclerosis	7	1.06	0.81	1.39	0.657218	56	44182	0.810454
TDGF1.P13385.OID20816.v1	Multiple sclerosis	8	1.05	0.81	1.35	0.725817	62	44182	0.713082
TDGF1.P13385.OID20816.v1	Multiple sclerosis	9	1.08	0.85	1.39	0.520938	66	44182	0.903468
TDGF1.P13385.OID20816.v1	Multiple sclerosis	10	0.95	0.76	1.19	0.645295	79	44182	0.0932765
TDGF1.P13385.OID20816.v1	Multiple sclerosis	11	0.98	0.79	1.22	0.861759	83	44182	0.27382
TDGF1.P13385.OID20816.v1	Multiple sclerosis	12	1	0.8	1.24	0.96435	85	44182	0.414451
TDGF1.P13385.OID20816.v1	Multiple sclerosis	13	0.98	0.79	1.22	0.854313	87	44182	0.304527
TDGF1.P13385.OID20816.v1	Multiple sclerosis	14	0.98	0.79	1.22	0.854313	87	44182	0.304527
TDGF1.P13385.OID20816.v1	Multiple sclerosis	15	0.98	0.79	1.22	0.854313	87	44182	0.304527
TDGF1.P13385.OID20816.v1	Multiple sclerosis	16	0.98	0.79	1.22	0.854313	87	44182	0.304527
TDGF1.P13385.OID20816.v1	Multiple sclerosis	17	0.98	0.79	1.22	0.854313	87	44182	0.304527
RAB6B.Q9NRW1.OID20817.v1	Multiple sclerosis	1	1.1	0.41	2.95	0.842222	4	44182	23529
RAB6B.Q9NRW1.OID20817.v1	Multiple sclerosis	2	1.05	0.65	1.69	0.849081	17	44182	0.761371
RAB6B.Q9NRW1.OID20817.v1	Multiple sclerosis	3	0.9	0.59	1.38	0.637295	22	44182	0.527697
RAB6B.Q9NRW1.OID20817.v1	Multiple sclerosis	4	0.79	0.55	1.14	0.205611	30	44182	0.23427
RAB6B.Q9NRW1.OID20817.v1	Multiple sclerosis	5	0.87	0.63	1.2	0.397382	38	44182	0.890845
RAB6B.Q9NRW1.OID20817.v1	Multiple sclerosis	6	0.88	0.67	1.17	0.373655	49	44182	0.963087
RAB6B.Q9NRW1.OID20817.v1	Multiple sclerosis	7	0.89	0.68	1.16	0.382444	56	44182	0.91224
RAB6B.Q9NRW1.OID20817.v1	Multiple sclerosis	8	0.84	0.66	1.08	0.175479	62	44182	0.517795
RAB6B.Q9NRW1.OID20817.v1	Multiple sclerosis	9	0.83	0.65	1.05	0.126226	66	44182	0.442481
RAB6B.Q9NRW1.OID20817.v1	Multiple sclerosis	10	0.85	0.68	1.06	0.139795	79	44182	0.765102
RAB6B.Q9NRW1.OID20817.v1	Multiple sclerosis	11	0.87	0.7	1.08	0.207145	83	44182	0.876872
RAB6B.Q9NRW1.OID20817.v1	Multiple sclerosis	12	0.87	0.7	1.08	0.20412	85	44182	0.871742
RAB6B.Q9NRW1.OID20817.v1	Multiple sclerosis	13	0.85	0.69	1.05	0.123764	87	44182	0.781294
RAB6B.Q9NRW1.OID20817.v1	Multiple sclerosis	14	0.85	0.69	1.05	0.123764	87	44182	0.781294
RAB6B.Q9NRW1.OID20817.v1	Multiple sclerosis	15	0.85	0.69	1.05	0.123764	87	44182	0.781294
RAB6B.Q9NRW1.OID20817.v1	Multiple sclerosis	16	0.85	0.69	1.05	0.123764	87	44182	0.781294
RAB6B.Q9NRW1.OID20817.v1	Multiple sclerosis	17	0.85	0.69	1.05	0.123764	87	44182	0.781294
SSB.P05455.OID20818.v1	Multiple sclerosis	1	1.49	0.57	3.92	0.420882	4	44182	23546
SSB.P05455.OID20818.v1	Multiple sclerosis	2	1.22	0.76	1.95	0.417101	17	44182	0.763594
SSB.P05455.OID20818.v1	Multiple sclerosis	3	1.18	0.78	1.79	0.431402	22	44182	0.725274
SSB.P05455.OID20818.v1	Multiple sclerosis	4	1.17	0.82	1.66	0.387982	30	44182	0.762964
SSB.P05455.OID20818.v1	Multiple sclerosis	5	1.05	0.77	1.44	0.765215	38	44182	0.214302
SSB.P05455.OID20818.v1	Multiple sclerosis	6	1.05	0.8	1.38	0.730975	49	44182	0.383468
SSB.P05455.OID20818.v1	Multiple sclerosis	7	1	0.77	1.29	0.975728	56	44182	0.187229
SSB.P05455.OID20818.v1	Multiple sclerosis	8	0.98	0.76	1.25	0.843852	62	44182	0.145039
SSB.P05455.OID20818.v1	Multiple sclerosis	9	0.93	0.73	1.18	0.540579	66	44182	0.0446416
SSB.P05455.OID20818.v1	Multiple sclerosis	10	0.96	0.77	1.19	0.70696	79	44182	0.233542
SSB.P05455.OID20818.v1	Multiple sclerosis	11	0.95	0.77	1.17	0.633225	83	44182	0.205127
SSB.P05455.OID20818.v1	Multiple sclerosis	12	0.93	0.75	1.15	0.497531	85	44182	0.120292
SSB.P05455.OID20818.v1	Multiple sclerosis	13	0.96	0.78	1.18	0.704517	87	44182	0.333128
SSB.P05455.OID20818.v1	Multiple sclerosis	14	0.96	0.78	1.18	0.704517	87	44182	0.333128
SSB.P05455.OID20818.v1	Multiple sclerosis	15	0.96	0.78	1.18	0.704517	87	44182	0.333128
SSB.P05455.OID20818.v1	Multiple sclerosis	16	0.96	0.78	1.18	0.704517	87	44182	0.333128
SSB.P05455.OID20818.v1	Multiple sclerosis	17	0.96	0.78	1.18	0.704517	87	44182	0.333128
PAK4.O96013.OID20819.v1	Multiple sclerosis	1	0.75	0.28	2.04	0.577697	4	44182	23563
PAK4.O96013.OID20819.v1	Multiple sclerosis	2	1.01	0.63	1.64	0.951512	17	44182	0.405593
PAK4.O96013.OID20819.v1	Multiple sclerosis	3	1.13	0.75	1.73	0.556335	22	44182	0.282056
PAK4.O96013.OID20819.v1	Multiple sclerosis	4	1	0.7	1.43	0.995871	30	44182	0.91725
PAK4.O96013.OID20819.v1	Multiple sclerosis	5	1.14	0.83	1.57	0.41197	38	44182	0.338447
PAK4.O96013.OID20819.v1	Multiple sclerosis	6	1.07	0.81	1.42	0.636131	49	44182	0.912436
PAK4.O96013.OID20819.v1	Multiple sclerosis	7	1.04	0.8	1.35	0.777418	56	44182	0.701654
PAK4.O96013.OID20819.v1	Multiple sclerosis	8	1.03	0.8	1.32	0.832815	62	44182	0.647789
PAK4.O96013.OID20819.v1	Multiple sclerosis	9	0.98	0.77	1.25	0.887306	66	44182	0.304968
PAK4.O96013.OID20819.v1	Multiple sclerosis	10	0.97	0.78	1.21	0.769138	79	44182	0.380619
PAK4.O96013.OID20819.v1	Multiple sclerosis	11	1	0.81	1.24	0.988176	83	44182	0.74454
PAK4.O96013.OID20819.v1	Multiple sclerosis	12	1	0.81	1.24	0.971049	85	44182	0.78862
PAK4.O96013.OID20819.v1	Multiple sclerosis	13	0.99	0.8	1.22	0.912367	87	44182	0.620013
PAK4.O96013.OID20819.v1	Multiple sclerosis	14	0.99	0.8	1.22	0.912367	87	44182	0.620013
PAK4.O96013.OID20819.v1	Multiple sclerosis	15	0.99	0.8	1.22	0.912367	87	44182	0.620013
PAK4.O96013.OID20819.v1	Multiple sclerosis	16	0.99	0.8	1.22	0.912367	87	44182	0.620013
PAK4.O96013.OID20819.v1	Multiple sclerosis	17	0.99	0.8	1.22	0.912367	87	44182	0.620013
SIRT5.Q9NXA8.OID20820.v1	Multiple sclerosis	1	0.96	0.36	2.57	0.941227	4	44182	23580
SIRT5.Q9NXA8.OID20820.v1	Multiple sclerosis	2	1.19	0.74	1.92	0.466837	17	44182	0.2742
SIRT5.Q9NXA8.OID20820.v1	Multiple sclerosis	3	0.99	0.65	1.5	0.953115	22	44182	0.678495
SIRT5.Q9NXA8.OID20820.v1	Multiple sclerosis	4	1.15	0.8	1.64	0.446435	30	44182	0.422682
SIRT5.Q9NXA8.OID20820.v1	Multiple sclerosis	5	1.13	0.82	1.55	0.460737	38	44182	0.83024
SIRT5.Q9NXA8.OID20820.v1	Multiple sclerosis	6	1.13	0.85	1.49	0.39045	49	44182	0.914777
SIRT5.Q9NXA8.OID20820.v1	Multiple sclerosis	7	1.1	0.85	1.43	0.46789	56	44182	0.819261
SIRT5.Q9NXA8.OID20820.v1	Multiple sclerosis	8	1.13	0.88	1.44	0.348362	62	44182	0.940771
SIRT5.Q9NXA8.OID20820.v1	Multiple sclerosis	9	1.08	0.85	1.37	0.534898	66	44182	0.632992
SIRT5.Q9NXA8.OID20820.v1	Multiple sclerosis	10	1.11	0.89	1.39	0.339655	79	44182	0.885993
SIRT5.Q9NXA8.OID20820.v1	Multiple sclerosis	11	1.06	0.86	1.32	0.574116	83	44182	0.573581
SIRT5.Q9NXA8.OID20820.v1	Multiple sclerosis	12	1.08	0.87	1.34	0.468201	85	44182	0.785667
SIRT5.Q9NXA8.OID20820.v1	Multiple sclerosis	13	1.11	0.9	1.37	0.328106	87	44182	0.88634
SIRT5.Q9NXA8.OID20820.v1	Multiple sclerosis	14	1.11	0.9	1.37	0.328106	87	44182	0.88634
SIRT5.Q9NXA8.OID20820.v1	Multiple sclerosis	15	1.11	0.9	1.37	0.328106	87	44182	0.88634
SIRT5.Q9NXA8.OID20820.v1	Multiple sclerosis	16	1.11	0.9	1.37	0.328106	87	44182	0.88634
SIRT5.Q9NXA8.OID20820.v1	Multiple sclerosis	17	1.11	0.9	1.37	0.328106	87	44182	0.88634
LYPD1.Q8N2G4.OID20821.v1	Multiple sclerosis	1	0.47	0.18	1.2	0.112602	4	44182	23597
LYPD1.Q8N2G4.OID20821.v1	Multiple sclerosis	2	1	0.62	1.6	0.99064	17	44182	0.248063
LYPD1.Q8N2G4.OID20821.v1	Multiple sclerosis	3	0.9	0.59	1.36	0.611906	22	44182	0.821136
LYPD1.Q8N2G4.OID20821.v1	Multiple sclerosis	4	0.97	0.68	1.39	0.884062	30	44182	0.487687
LYPD1.Q8N2G4.OID20821.v1	Multiple sclerosis	5	0.96	0.7	1.32	0.798643	38	44182	0.812768
LYPD1.Q8N2G4.OID20821.v1	Multiple sclerosis	6	1.02	0.77	1.35	0.875039	49	44182	0.590426
LYPD1.Q8N2G4.OID20821.v1	Multiple sclerosis	7	1.05	0.81	1.37	0.693228	56	44182	0.41955
LYPD1.Q8N2G4.OID20821.v1	Multiple sclerosis	8	1.06	0.83	1.36	0.6263	62	44182	0.416409
LYPD1.Q8N2G4.OID20821.v1	Multiple sclerosis	9	1.06	0.83	1.35	0.653279	66	44182	0.486958
LYPD1.Q8N2G4.OID20821.v1	Multiple sclerosis	10	0.98	0.79	1.22	0.855861	79	44182	0.601238
LYPD1.Q8N2G4.OID20821.v1	Multiple sclerosis	11	0.94	0.76	1.17	0.589079	83	44182	0.293245
LYPD1.Q8N2G4.OID20821.v1	Multiple sclerosis	12	0.94	0.76	1.17	0.584379	85	44182	0.299553
LYPD1.Q8N2G4.OID20821.v1	Multiple sclerosis	13	0.93	0.76	1.15	0.51275	87	44182	0.227783
LYPD1.Q8N2G4.OID20821.v1	Multiple sclerosis	14	0.93	0.76	1.15	0.51275	87	44182	0.227783
LYPD1.Q8N2G4.OID20821.v1	Multiple sclerosis	15	0.93	0.76	1.15	0.51275	87	44182	0.227783
LYPD1.Q8N2G4.OID20821.v1	Multiple sclerosis	16	0.93	0.76	1.15	0.51275	87	44182	0.227783
LYPD1.Q8N2G4.OID20821.v1	Multiple sclerosis	17	0.93	0.76	1.15	0.51275	87	44182	0.227783
PXN.P49023.OID20822.v1	Multiple sclerosis	1	0.7	0.26	1.87	0.478558	4	44182	23614
PXN.P49023.OID20822.v1	Multiple sclerosis	2	0.76	0.47	1.24	0.267575	17	44182	0.779109
PXN.P49023.OID20822.v1	Multiple sclerosis	3	0.97	0.64	1.48	0.892923	22	44182	0.119138
PXN.P49023.OID20822.v1	Multiple sclerosis	4	0.85	0.59	1.22	0.368119	30	44182	0.984177
PXN.P49023.OID20822.v1	Multiple sclerosis	5	0.93	0.67	1.29	0.669897	38	44182	0.463071
PXN.P49023.OID20822.v1	Multiple sclerosis	6	0.98	0.73	1.3	0.865299	49	44182	0.565149
PXN.P49023.OID20822.v1	Multiple sclerosis	7	1.04	0.8	1.36	0.773037	56	44182	0.203636
PXN.P49023.OID20822.v1	Multiple sclerosis	8	1.03	0.8	1.33	0.818568	62	44182	0.381972
PXN.P49023.OID20822.v1	Multiple sclerosis	9	1.06	0.83	1.35	0.645337	66	44182	0.309967
PXN.P49023.OID20822.v1	Multiple sclerosis	10	1.03	0.82	1.29	0.798724	79	44182	0.627801
PXN.P49023.OID20822.v1	Multiple sclerosis	11	1.01	0.81	1.26	0.904072	83	44182	0.927385
PXN.P49023.OID20822.v1	Multiple sclerosis	12	1.02	0.82	1.27	0.842343	85	44182	0.798951
PXN.P49023.OID20822.v1	Multiple sclerosis	13	1.02	0.82	1.26	0.864479	87	44182	0.79937
PXN.P49023.OID20822.v1	Multiple sclerosis	14	1.02	0.82	1.26	0.864479	87	44182	0.79937
PXN.P49023.OID20822.v1	Multiple sclerosis	15	1.02	0.82	1.26	0.864479	87	44182	0.79937
PXN.P49023.OID20822.v1	Multiple sclerosis	16	1.02	0.82	1.26	0.864479	87	44182	0.79937
PXN.P49023.OID20822.v1	Multiple sclerosis	17	1.02	0.82	1.26	0.864479	87	44182	0.79937
IDI2.Q9BXS1.OID20823.v1	Multiple sclerosis	1	1.65	0.62	4.42	0.317199	4	44182	23631
IDI2.Q9BXS1.OID20823.v1	Multiple sclerosis	2	1.58	0.98	2.55	0.0621617	17	44182	0.740137
IDI2.Q9BXS1.OID20823.v1	Multiple sclerosis	3	1.35	0.88	2.06	0.170377	22	44182	0.324215
IDI2.Q9BXS1.OID20823.v1	Multiple sclerosis	4	1.15	0.8	1.67	0.447557	30	44182	0.124015
IDI2.Q9BXS1.OID20823.v1	Multiple sclerosis	5	1.23	0.89	1.7	0.216018	38	44182	0.598841
IDI2.Q9BXS1.OID20823.v1	Multiple sclerosis	6	1.1	0.83	1.47	0.498493	49	44182	0.18024
IDI2.Q9BXS1.OID20823.v1	Multiple sclerosis	7	1.14	0.88	1.5	0.32511	56	44182	0.520717
IDI2.Q9BXS1.OID20823.v1	Multiple sclerosis	8	1.13	0.88	1.46	0.34866	62	44182	0.520216
IDI2.Q9BXS1.OID20823.v1	Multiple sclerosis	9	1.15	0.9	1.47	0.280595	66	44182	0.602653
IDI2.Q9BXS1.OID20823.v1	Multiple sclerosis	10	1.15	0.91	1.44	0.235952	79	44182	0.848173
IDI2.Q9BXS1.OID20823.v1	Multiple sclerosis	11	1.09	0.88	1.36	0.438127	83	44182	0.304083
IDI2.Q9BXS1.OID20823.v1	Multiple sclerosis	12	1.12	0.9	1.4	0.298871	85	44182	0.607779
IDI2.Q9BXS1.OID20823.v1	Multiple sclerosis	13	1.14	0.92	1.42	0.218518	87	44182	0.862744
IDI2.Q9BXS1.OID20823.v1	Multiple sclerosis	14	1.14	0.92	1.42	0.218518	87	44182	0.862744
IDI2.Q9BXS1.OID20823.v1	Multiple sclerosis	15	1.14	0.92	1.42	0.218518	87	44182	0.862744
IDI2.Q9BXS1.OID20823.v1	Multiple sclerosis	16	1.14	0.92	1.42	0.218518	87	44182	0.862744
IDI2.Q9BXS1.OID20823.v1	Multiple sclerosis	17	1.14	0.92	1.42	0.218518	87	44182	0.862744
LIF.P15018.OID20824.v1	Multiple sclerosis	1	1.32	0.49	3.51	0.581201	4	44182	23648
LIF.P15018.OID20824.v1	Multiple sclerosis	2	1.12	0.69	1.8	0.653238	17	44182	0.299582
LIF.P15018.OID20824.v1	Multiple sclerosis	3	1.26	0.84	1.91	0.267477	22	44182	0.981845
LIF.P15018.OID20824.v1	Multiple sclerosis	4	1.21	0.84	1.72	0.302358	30	44182	0.750871
LIF.P15018.OID20824.v1	Multiple sclerosis	5	1.18	0.86	1.62	0.307594	38	44182	0.609321
LIF.P15018.OID20824.v1	Multiple sclerosis	6	1.13	0.86	1.49	0.385266	49	44182	0.340016
LIF.P15018.OID20824.v1	Multiple sclerosis	7	1.15	0.89	1.49	0.29115	56	44182	0.601541
LIF.P15018.OID20824.v1	Multiple sclerosis	8	1.16	0.9	1.48	0.248775	62	44182	0.691432
LIF.P15018.OID20824.v1	Multiple sclerosis	9	1.11	0.87	1.4	0.412338	66	44182	0.313527
LIF.P15018.OID20824.v1	Multiple sclerosis	10	1.05	0.84	1.3	0.685132	79	44182	0.129239
LIF.P15018.OID20824.v1	Multiple sclerosis	11	1.09	0.88	1.35	0.412283	83	44182	0.420497
LIF.P15018.OID20824.v1	Multiple sclerosis	12	1.09	0.88	1.35	0.426057	85	44182	0.407562
LIF.P15018.OID20824.v1	Multiple sclerosis	13	1.09	0.88	1.34	0.438506	87	44182	0.408291
LIF.P15018.OID20824.v1	Multiple sclerosis	14	1.09	0.88	1.34	0.438506	87	44182	0.408291
LIF.P15018.OID20824.v1	Multiple sclerosis	15	1.09	0.88	1.34	0.438506	87	44182	0.408291
LIF.P15018.OID20824.v1	Multiple sclerosis	16	1.09	0.88	1.34	0.438506	87	44182	0.408291
LIF.P15018.OID20824.v1	Multiple sclerosis	17	1.09	0.88	1.34	0.438506	87	44182	0.408291
GLT8D2.Q9H1C3.OID20825.v1	Multiple sclerosis	1	0.58	0.22	1.56	0.282806	4	44182	23665
GLT8D2.Q9H1C3.OID20825.v1	Multiple sclerosis	2	0.87	0.54	1.4	0.569112	17	44182	0.217517
GLT8D2.Q9H1C3.OID20825.v1	Multiple sclerosis	3	0.98	0.65	1.49	0.931919	22	44182	0.134822
GLT8D2.Q9H1C3.OID20825.v1	Multiple sclerosis	4	1	0.7	1.43	0.997828	30	44182	0.29006
GLT8D2.Q9H1C3.OID20825.v1	Multiple sclerosis	5	0.99	0.72	1.36	0.935912	38	44182	0.517716
GLT8D2.Q9H1C3.OID20825.v1	Multiple sclerosis	6	0.98	0.74	1.29	0.878066	49	44182	0.833917
GLT8D2.Q9H1C3.OID20825.v1	Multiple sclerosis	7	0.97	0.74	1.26	0.79413	56	44182	0.9128
GLT8D2.Q9H1C3.OID20825.v1	Multiple sclerosis	8	0.9	0.7	1.16	0.42044	62	44182	0.454667
GLT8D2.Q9H1C3.OID20825.v1	Multiple sclerosis	9	0.93	0.73	1.18	0.548147	66	44182	0.759643
GLT8D2.Q9H1C3.OID20825.v1	Multiple sclerosis	10	0.88	0.71	1.1	0.26545	79	44182	0.403586
GLT8D2.Q9H1C3.OID20825.v1	Multiple sclerosis	11	0.89	0.72	1.11	0.300924	83	44182	0.560199
GLT8D2.Q9H1C3.OID20825.v1	Multiple sclerosis	12	0.88	0.71	1.09	0.231763	85	44182	0.413729
GLT8D2.Q9H1C3.OID20825.v1	Multiple sclerosis	13	0.87	0.71	1.08	0.204484	87	44182	0.377914
GLT8D2.Q9H1C3.OID20825.v1	Multiple sclerosis	14	0.87	0.71	1.08	0.204484	87	44182	0.377914
GLT8D2.Q9H1C3.OID20825.v1	Multiple sclerosis	15	0.87	0.71	1.08	0.204484	87	44182	0.377914
GLT8D2.Q9H1C3.OID20825.v1	Multiple sclerosis	16	0.87	0.71	1.08	0.204484	87	44182	0.377914
GLT8D2.Q9H1C3.OID20825.v1	Multiple sclerosis	17	0.87	0.71	1.08	0.204484	87	44182	0.377914
RASA1.P20936.OID20826.v1	Multiple sclerosis	1	0.8	0.3	2.12	0.653897	4	44182	23682
RASA1.P20936.OID20826.v1	Multiple sclerosis	2	1.02	0.63	1.64	0.935874	17	44182	0.521784
RASA1.P20936.OID20826.v1	Multiple sclerosis	3	0.97	0.64	1.47	0.879906	22	44182	0.987785
RASA1.P20936.OID20826.v1	Multiple sclerosis	4	0.94	0.65	1.34	0.722279	30	44182	0.904833
RASA1.P20936.OID20826.v1	Multiple sclerosis	5	0.93	0.68	1.28	0.647716	38	44182	0.836225
RASA1.P20936.OID20826.v1	Multiple sclerosis	6	1	0.76	1.32	0.997678	49	44182	0.549224
RASA1.P20936.OID20826.v1	Multiple sclerosis	7	0.94	0.73	1.23	0.668514	56	44182	0.85428
RASA1.P20936.OID20826.v1	Multiple sclerosis	8	0.92	0.71	1.17	0.488931	62	44182	0.566753
RASA1.P20936.OID20826.v1	Multiple sclerosis	9	0.86	0.68	1.1	0.236156	66	44182	0.204209
RASA1.P20936.OID20826.v1	Multiple sclerosis	10	0.87	0.7	1.09	0.228659	79	44182	0.403678
RASA1.P20936.OID20826.v1	Multiple sclerosis	11	0.83	0.67	1.03	0.0842839	83	44182	0.105603
RASA1.P20936.OID20826.v1	Multiple sclerosis	12	0.83	0.67	1.03	0.0946842	85	44182	0.150845
RASA1.P20936.OID20826.v1	Multiple sclerosis	13	0.83	0.67	1.02	0.0815707	87	44182	0.140887
RASA1.P20936.OID20826.v1	Multiple sclerosis	14	0.83	0.67	1.02	0.0815707	87	44182	0.140887
RASA1.P20936.OID20826.v1	Multiple sclerosis	15	0.83	0.67	1.02	0.0815707	87	44182	0.140887
RASA1.P20936.OID20826.v1	Multiple sclerosis	16	0.83	0.67	1.02	0.0815707	87	44182	0.140887
RASA1.P20936.OID20826.v1	Multiple sclerosis	17	0.83	0.67	1.02	0.0815707	87	44182	0.140887
DUSP3.P51452.OID20827.v1	Multiple sclerosis	1	1.11	0.41	2.97	0.842344	4	44182	23699
DUSP3.P51452.OID20827.v1	Multiple sclerosis	2	0.99	0.61	1.59	0.960346	17	44182	0.769517
DUSP3.P51452.OID20827.v1	Multiple sclerosis	3	1.04	0.69	1.58	0.851869	22	44182	0.642057
DUSP3.P51452.OID20827.v1	Multiple sclerosis	4	1.01	0.71	1.43	0.974628	30	44182	0.979756
DUSP3.P51452.OID20827.v1	Multiple sclerosis	5	1.08	0.79	1.48	0.627334	38	44182	0.557239
DUSP3.P51452.OID20827.v1	Multiple sclerosis	6	1.02	0.77	1.34	0.91243	49	44182	0.839864
DUSP3.P51452.OID20827.v1	Multiple sclerosis	7	0.95	0.73	1.23	0.673854	56	44182	0.28819
DUSP3.P51452.OID20827.v1	Multiple sclerosis	8	0.93	0.72	1.19	0.545216	62	44182	0.241296
DUSP3.P51452.OID20827.v1	Multiple sclerosis	9	0.9	0.71	1.15	0.40772	66	44182	0.175674
DUSP3.P51452.OID20827.v1	Multiple sclerosis	10	0.9	0.72	1.12	0.353261	79	44182	0.309594
DUSP3.P51452.OID20827.v1	Multiple sclerosis	11	0.9	0.73	1.11	0.329051	83	44182	0.330719
DUSP3.P51452.OID20827.v1	Multiple sclerosis	12	0.92	0.75	1.14	0.457128	85	44182	0.59179
DUSP3.P51452.OID20827.v1	Multiple sclerosis	13	0.91	0.74	1.13	0.39661	87	44182	0.494452
DUSP3.P51452.OID20827.v1	Multiple sclerosis	14	0.91	0.74	1.13	0.39661	87	44182	0.494452
DUSP3.P51452.OID20827.v1	Multiple sclerosis	15	0.91	0.74	1.13	0.39661	87	44182	0.494452
DUSP3.P51452.OID20827.v1	Multiple sclerosis	16	0.91	0.74	1.13	0.39661	87	44182	0.494452
DUSP3.P51452.OID20827.v1	Multiple sclerosis	17	0.91	0.74	1.13	0.39661	87	44182	0.494452
FGR.P09769.OID20828.v1	Multiple sclerosis	1	0.71	0.26	1.9	0.492512	4	44182	23716
FGR.P09769.OID20828.v1	Multiple sclerosis	2	0.99	0.61	1.61	0.972656	17	44182	0.604271
FGR.P09769.OID20828.v1	Multiple sclerosis	3	1.08	0.71	1.65	0.719094	22	44182	0.38973
FGR.P09769.OID20828.v1	Multiple sclerosis	4	1.1	0.76	1.57	0.616819	30	44182	0.638699
FGR.P09769.OID20828.v1	Multiple sclerosis	5	1.19	0.86	1.64	0.289249	38	44182	0.419581
FGR.P09769.OID20828.v1	Multiple sclerosis	6	1.16	0.87	1.53	0.310486	49	44182	0.90239
FGR.P09769.OID20828.v1	Multiple sclerosis	7	1.15	0.88	1.49	0.314116	56	44182	0.870942
FGR.P09769.OID20828.v1	Multiple sclerosis	8	1.08	0.84	1.38	0.562434	62	44182	0.336477
FGR.P09769.OID20828.v1	Multiple sclerosis	9	1.11	0.87	1.41	0.409521	66	44182	0.559614
FGR.P09769.OID20828.v1	Multiple sclerosis	10	1.09	0.87	1.36	0.45473	79	44182	0.484166
FGR.P09769.OID20828.v1	Multiple sclerosis	11	1.08	0.87	1.34	0.49802	83	44182	0.391355
FGR.P09769.OID20828.v1	Multiple sclerosis	12	1.07	0.86	1.33	0.534183	85	44182	0.369964
FGR.P09769.OID20828.v1	Multiple sclerosis	13	1.05	0.85	1.29	0.672169	87	44182	0.242864
FGR.P09769.OID20828.v1	Multiple sclerosis	14	1.05	0.85	1.29	0.672169	87	44182	0.242864
FGR.P09769.OID20828.v1	Multiple sclerosis	15	1.05	0.85	1.29	0.672169	87	44182	0.242864
FGR.P09769.OID20828.v1	Multiple sclerosis	16	1.05	0.85	1.29	0.672169	87	44182	0.242864
FGR.P09769.OID20828.v1	Multiple sclerosis	17	1.05	0.85	1.29	0.672169	87	44182	0.242864
HSP90B1.P14625.OID20829.v1	Multiple sclerosis	1	0.46	0.17	1.25	0.129586	4	44182	23733
HSP90B1.P14625.OID20829.v1	Multiple sclerosis	2	0.84	0.53	1.35	0.475217	17	44182	0.198024
HSP90B1.P14625.OID20829.v1	Multiple sclerosis	3	0.84	0.56	1.28	0.42296	22	44182	0.33581
HSP90B1.P14625.OID20829.v1	Multiple sclerosis	4	1	0.7	1.43	0.985561	30	44182	0.0527537
HSP90B1.P14625.OID20829.v1	Multiple sclerosis	5	0.92	0.67	1.26	0.594879	38	44182	0.58435
HSP90B1.P14625.OID20829.v1	Multiple sclerosis	6	0.88	0.67	1.16	0.379074	49	44182	0.998801
HSP90B1.P14625.OID20829.v1	Multiple sclerosis	7	0.97	0.75	1.25	0.798395	56	44182	0.30386
HSP90B1.P14625.OID20829.v1	Multiple sclerosis	8	0.98	0.77	1.26	0.896051	62	44182	0.26185
HSP90B1.P14625.OID20829.v1	Multiple sclerosis	9	1.02	0.8	1.29	0.872978	66	44182	0.123027
HSP90B1.P14625.OID20829.v1	Multiple sclerosis	10	1.01	0.81	1.25	0.961888	79	44182	0.312644
HSP90B1.P14625.OID20829.v1	Multiple sclerosis	11	0.97	0.79	1.21	0.810724	83	44182	0.671548
HSP90B1.P14625.OID20829.v1	Multiple sclerosis	12	0.99	0.8	1.22	0.921346	85	44182	0.519583
HSP90B1.P14625.OID20829.v1	Multiple sclerosis	13	1.01	0.82	1.24	0.959211	87	44182	0.383283
HSP90B1.P14625.OID20829.v1	Multiple sclerosis	14	1.01	0.82	1.24	0.959211	87	44182	0.383283
HSP90B1.P14625.OID20829.v1	Multiple sclerosis	15	1.01	0.82	1.24	0.959211	87	44182	0.383283
HSP90B1.P14625.OID20829.v1	Multiple sclerosis	16	1.01	0.82	1.24	0.959211	87	44182	0.383283
HSP90B1.P14625.OID20829.v1	Multiple sclerosis	17	1.01	0.82	1.24	0.959211	87	44182	0.383283
MAPT.P10636.OID20830.v1	Multiple sclerosis	1	0.54	0.21	1.4	0.205782	4	44182	23750
MAPT.P10636.OID20830.v1	Multiple sclerosis	2	1.13	0.7	1.81	0.617821	17	44182	0.613774
MAPT.P10636.OID20830.v1	Multiple sclerosis	3	1.05	0.7	1.6	0.803002	22	44182	0.593197
MAPT.P10636.OID20830.v1	Multiple sclerosis	4	1.16	0.81	1.66	0.411586	30	44182	0.667134
MAPT.P10636.OID20830.v1	Multiple sclerosis	5	1.16	0.85	1.6	0.354097	38	44182	0.85926
MAPT.P10636.OID20830.v1	Multiple sclerosis	6	1.19	0.9	1.58	0.217747	49	44182	0.705464
MAPT.P10636.OID20830.v1	Multiple sclerosis	7	1.17	0.9	1.51	0.250615	56	44182	0.913758
MAPT.P10636.OID20830.v1	Multiple sclerosis	8	1.15	0.89	1.47	0.285703	62	44182	0.87566
MAPT.P10636.OID20830.v1	Multiple sclerosis	9	1.14	0.9	1.45	0.28668	66	44182	0.797492
MAPT.P10636.OID20830.v1	Multiple sclerosis	10	1.15	0.93	1.44	0.202458	79	44182	0.944039
MAPT.P10636.OID20830.v1	Multiple sclerosis	11	1.1	0.89	1.36	0.389907	83	44182	0.410272
MAPT.P10636.OID20830.v1	Multiple sclerosis	12	1.08	0.88	1.34	0.456908	85	44182	0.315662
MAPT.P10636.OID20830.v1	Multiple sclerosis	13	1.07	0.86	1.31	0.554754	87	44182	0.213844
MAPT.P10636.OID20830.v1	Multiple sclerosis	14	1.07	0.86	1.31	0.554754	87	44182	0.213844
MAPT.P10636.OID20830.v1	Multiple sclerosis	15	1.07	0.86	1.31	0.554754	87	44182	0.213844
MAPT.P10636.OID20830.v1	Multiple sclerosis	16	1.07	0.86	1.31	0.554754	87	44182	0.213844
MAPT.P10636.OID20830.v1	Multiple sclerosis	17	1.07	0.86	1.31	0.554754	87	44182	0.213844
CLSPN.Q9HAW4.OID20831.v1	Multiple sclerosis	1	0.6	0.22	1.6	0.304824	4	44182	23767
CLSPN.Q9HAW4.OID20831.v1	Multiple sclerosis	2	0.96	0.59	1.54	0.855642	17	44182	0.121047
CLSPN.Q9HAW4.OID20831.v1	Multiple sclerosis	3	0.91	0.6	1.39	0.661769	22	44182	0.535051
CLSPN.Q9HAW4.OID20831.v1	Multiple sclerosis	4	0.9	0.63	1.29	0.56807	30	44182	0.646132
CLSPN.Q9HAW4.OID20831.v1	Multiple sclerosis	5	0.95	0.69	1.31	0.762774	38	44182	0.425223
CLSPN.Q9HAW4.OID20831.v1	Multiple sclerosis	6	1.05	0.79	1.39	0.744024	49	44182	0.161077
CLSPN.Q9HAW4.OID20831.v1	Multiple sclerosis	7	1.06	0.82	1.38	0.645469	56	44182	0.193755
CLSPN.Q9HAW4.OID20831.v1	Multiple sclerosis	8	1.05	0.82	1.35	0.696114	62	44182	0.345629
CLSPN.Q9HAW4.OID20831.v1	Multiple sclerosis	9	1.04	0.82	1.32	0.749574	66	44182	0.480713
CLSPN.Q9HAW4.OID20831.v1	Multiple sclerosis	10	0.96	0.77	1.2	0.71527	79	44182	0.611228
CLSPN.Q9HAW4.OID20831.v1	Multiple sclerosis	11	0.99	0.8	1.22	0.89821	83	44182	0.966697
CLSPN.Q9HAW4.OID20831.v1	Multiple sclerosis	12	0.98	0.79	1.21	0.854745	85	44182	0.882425
CLSPN.Q9HAW4.OID20831.v1	Multiple sclerosis	13	0.96	0.78	1.19	0.711114	87	44182	0.633652
CLSPN.Q9HAW4.OID20831.v1	Multiple sclerosis	14	0.96	0.78	1.19	0.711114	87	44182	0.633652
CLSPN.Q9HAW4.OID20831.v1	Multiple sclerosis	15	0.96	0.78	1.19	0.711114	87	44182	0.633652
CLSPN.Q9HAW4.OID20831.v1	Multiple sclerosis	16	0.96	0.78	1.19	0.711114	87	44182	0.633652
CLSPN.Q9HAW4.OID20831.v1	Multiple sclerosis	17	0.96	0.78	1.19	0.711114	87	44182	0.633652
PADI4.Q9UM07.OID20832.v1	Multiple sclerosis	1	0.51	0.19	1.37	0.182787	4	44182	23784
PADI4.Q9UM07.OID20832.v1	Multiple sclerosis	2	0.72	0.45	1.17	0.186907	17	44182	0.969016
PADI4.Q9UM07.OID20832.v1	Multiple sclerosis	3	0.83	0.55	1.27	0.391546	22	44182	0.374744
PADI4.Q9UM07.OID20832.v1	Multiple sclerosis	4	0.93	0.65	1.33	0.677855	30	44182	0.182034
PADI4.Q9UM07.OID20832.v1	Multiple sclerosis	5	0.9	0.65	1.24	0.509329	38	44182	0.593525
PADI4.Q9UM07.OID20832.v1	Multiple sclerosis	6	0.93	0.7	1.24	0.627442	49	44182	0.772298
PADI4.Q9UM07.OID20832.v1	Multiple sclerosis	7	0.95	0.73	1.24	0.727736	56	44182	0.574744
PADI4.Q9UM07.OID20832.v1	Multiple sclerosis	8	0.9	0.7	1.15	0.395882	62	44182	0.754526
PADI4.Q9UM07.OID20832.v1	Multiple sclerosis	9	0.95	0.75	1.22	0.701018	66	44182	0.659298
PADI4.Q9UM07.OID20832.v1	Multiple sclerosis	10	0.95	0.76	1.19	0.656803	79	44182	0.758687
PADI4.Q9UM07.OID20832.v1	Multiple sclerosis	11	0.94	0.75	1.16	0.552426	83	44182	0.987014
PADI4.Q9UM07.OID20832.v1	Multiple sclerosis	12	0.93	0.75	1.15	0.50064	85	44182	0.917781
PADI4.Q9UM07.OID20832.v1	Multiple sclerosis	13	0.92	0.74	1.14	0.433065	87	44182	0.782417
PADI4.Q9UM07.OID20832.v1	Multiple sclerosis	14	0.92	0.74	1.14	0.433065	87	44182	0.782417
PADI4.Q9UM07.OID20832.v1	Multiple sclerosis	15	0.92	0.74	1.14	0.433065	87	44182	0.782417
PADI4.Q9UM07.OID20832.v1	Multiple sclerosis	16	0.92	0.74	1.14	0.433065	87	44182	0.782417
PADI4.Q9UM07.OID20832.v1	Multiple sclerosis	17	0.92	0.74	1.14	0.433065	87	44182	0.782417
IVD.P26440.OID20833.v1	Multiple sclerosis	1	1.04	0.39	2.77	0.934199	4	44182	23801
IVD.P26440.OID20833.v1	Multiple sclerosis	2	1.22	0.76	1.98	0.40833	17	44182	0.0767461
IVD.P26440.OID20833.v1	Multiple sclerosis	3	1.36	0.89	2.08	0.149188	22	44182	0.050614
IVD.P26440.OID20833.v1	Multiple sclerosis	4	1.08	0.75	1.55	0.682028	30	44182	0.656784
IVD.P26440.OID20833.v1	Multiple sclerosis	5	1.02	0.74	1.4	0.907192	38	44182	0.483854
IVD.P26440.OID20833.v1	Multiple sclerosis	6	1.05	0.79	1.39	0.733382	49	44182	0.883633
IVD.P26440.OID20833.v1	Multiple sclerosis	7	1.02	0.78	1.32	0.893126	56	44182	0.635912
IVD.P26440.OID20833.v1	Multiple sclerosis	8	1.06	0.83	1.36	0.635286	62	44182	0.928173
IVD.P26440.OID20833.v1	Multiple sclerosis	9	1.05	0.82	1.33	0.713208	66	44182	0.928785
IVD.P26440.OID20833.v1	Multiple sclerosis	10	1.02	0.82	1.27	0.858757	79	44182	0.72152
IVD.P26440.OID20833.v1	Multiple sclerosis	11	1.02	0.82	1.27	0.832643	83	44182	0.762876
IVD.P26440.OID20833.v1	Multiple sclerosis	12	1	0.81	1.24	0.985582	85	44182	0.535576
IVD.P26440.OID20833.v1	Multiple sclerosis	13	0.99	0.8	1.22	0.914439	87	44182	0.414034
IVD.P26440.OID20833.v1	Multiple sclerosis	14	0.99	0.8	1.22	0.914439	87	44182	0.414034
IVD.P26440.OID20833.v1	Multiple sclerosis	15	0.99	0.8	1.22	0.914439	87	44182	0.414034
IVD.P26440.OID20833.v1	Multiple sclerosis	16	0.99	0.8	1.22	0.914439	87	44182	0.414034
IVD.P26440.OID20833.v1	Multiple sclerosis	17	0.99	0.8	1.22	0.914439	87	44182	0.414034
NOS3.P29474.OID20834.v1	Multiple sclerosis	1	1.24	0.46	3.34	0.666692	4	44182	23818
NOS3.P29474.OID20834.v1	Multiple sclerosis	2	0.86	0.52	1.43	0.560968	17	44182	0.951188
NOS3.P29474.OID20834.v1	Multiple sclerosis	3	0.9	0.58	1.4	0.630074	22	44182	0.968948
NOS3.P29474.OID20834.v1	Multiple sclerosis	4	0.94	0.64	1.37	0.748281	30	44182	0.996283
NOS3.P29474.OID20834.v1	Multiple sclerosis	5	1.12	0.81	1.56	0.497252	38	44182	0.298593
NOS3.P29474.OID20834.v1	Multiple sclerosis	6	1.06	0.79	1.42	0.676409	49	44182	0.977991
NOS3.P29474.OID20834.v1	Multiple sclerosis	7	1.11	0.85	1.46	0.447184	56	44182	0.44606
NOS3.P29474.OID20834.v1	Multiple sclerosis	8	1.04	0.8	1.35	0.758237	62	44182	0.853869
NOS3.P29474.OID20834.v1	Multiple sclerosis	9	1.06	0.82	1.37	0.644984	66	44182	0.883827
NOS3.P29474.OID20834.v1	Multiple sclerosis	10	1.1	0.88	1.39	0.398883	79	44182	0.663351
NOS3.P29474.OID20834.v1	Multiple sclerosis	11	1.1	0.88	1.37	0.415497	83	44182	0.883349
NOS3.P29474.OID20834.v1	Multiple sclerosis	12	1.1	0.88	1.37	0.417906	85	44182	0.821118
NOS3.P29474.OID20834.v1	Multiple sclerosis	13	1.12	0.9	1.39	0.317256	87	44182	0.54831
NOS3.P29474.OID20834.v1	Multiple sclerosis	14	1.12	0.9	1.39	0.317256	87	44182	0.54831
NOS3.P29474.OID20834.v1	Multiple sclerosis	15	1.12	0.9	1.39	0.317256	87	44182	0.54831
NOS3.P29474.OID20834.v1	Multiple sclerosis	16	1.12	0.9	1.39	0.317256	87	44182	0.54831
NOS3.P29474.OID20834.v1	Multiple sclerosis	17	1.12	0.9	1.39	0.317256	87	44182	0.54831
PLIN1.O60240.OID20835.v1	Multiple sclerosis	1	0.51	0.2	1.34	0.174935	4	44182	23835
PLIN1.O60240.OID20835.v1	Multiple sclerosis	2	0.85	0.5	1.44	0.541856	17	44182	0.118681
PLIN1.O60240.OID20835.v1	Multiple sclerosis	3	1.01	0.64	1.6	0.969938	22	44182	0.198827
PLIN1.O60240.OID20835.v1	Multiple sclerosis	4	0.98	0.66	1.46	0.923566	30	44182	0.42361
PLIN1.O60240.OID20835.v1	Multiple sclerosis	5	0.99	0.7	1.4	0.95506	38	44182	0.466965
PLIN1.O60240.OID20835.v1	Multiple sclerosis	6	0.9	0.66	1.23	0.504478	49	44182	0.670434
PLIN1.O60240.OID20835.v1	Multiple sclerosis	7	0.9	0.68	1.21	0.489623	56	44182	0.897962
PLIN1.O60240.OID20835.v1	Multiple sclerosis	8	0.88	0.67	1.16	0.356698	62	44182	0.542556
PLIN1.O60240.OID20835.v1	Multiple sclerosis	9	0.86	0.66	1.13	0.282885	66	44182	0.362485
PLIN1.O60240.OID20835.v1	Multiple sclerosis	10	0.86	0.67	1.1	0.219647	79	44182	0.475303
PLIN1.O60240.OID20835.v1	Multiple sclerosis	11	0.87	0.68	1.1	0.234058	83	44182	0.453519
PLIN1.O60240.OID20835.v1	Multiple sclerosis	12	0.88	0.7	1.11	0.291722	85	44182	0.616803
PLIN1.O60240.OID20835.v1	Multiple sclerosis	13	0.88	0.69	1.1	0.262375	87	44182	0.676659
PLIN1.O60240.OID20835.v1	Multiple sclerosis	14	0.88	0.69	1.1	0.262375	87	44182	0.676659
PLIN1.O60240.OID20835.v1	Multiple sclerosis	15	0.88	0.69	1.1	0.262375	87	44182	0.676659
PLIN1.O60240.OID20835.v1	Multiple sclerosis	16	0.88	0.69	1.1	0.262375	87	44182	0.676659
PLIN1.O60240.OID20835.v1	Multiple sclerosis	17	0.88	0.69	1.1	0.262375	87	44182	0.676659
CETN2.P41208.OID20836.v1	Multiple sclerosis	1	0.79	0.29	2.15	0.64599	4	44182	23852
CETN2.P41208.OID20836.v1	Multiple sclerosis	2	0.94	0.58	1.52	0.804815	17	44182	0.691324
CETN2.P41208.OID20836.v1	Multiple sclerosis	3	1.06	0.69	1.61	0.790247	22	44182	0.376723
CETN2.P41208.OID20836.v1	Multiple sclerosis	4	0.93	0.65	1.34	0.703407	30	44182	0.613721
CETN2.P41208.OID20836.v1	Multiple sclerosis	5	1	0.73	1.38	0.986103	38	44182	0.889981
CETN2.P41208.OID20836.v1	Multiple sclerosis	6	0.97	0.73	1.28	0.817251	49	44182	0.657221
CETN2.P41208.OID20836.v1	Multiple sclerosis	7	0.91	0.7	1.18	0.476262	56	44182	0.32187
CETN2.P41208.OID20836.v1	Multiple sclerosis	8	0.86	0.67	1.1	0.21874	62	44182	0.099128
CETN2.P41208.OID20836.v1	Multiple sclerosis	9	0.86	0.67	1.09	0.204709	66	44182	0.120156
CETN2.P41208.OID20836.v1	Multiple sclerosis	10	0.89	0.71	1.11	0.285402	79	44182	0.504282
CETN2.P41208.OID20836.v1	Multiple sclerosis	11	0.91	0.73	1.13	0.381673	83	44182	0.783538
CETN2.P41208.OID20836.v1	Multiple sclerosis	12	0.92	0.74	1.14	0.441273	85	44182	0.952638
CETN2.P41208.OID20836.v1	Multiple sclerosis	13	0.91	0.74	1.13	0.395914	87	44182	0.876557
CETN2.P41208.OID20836.v1	Multiple sclerosis	14	0.91	0.74	1.13	0.395914	87	44182	0.876557
CETN2.P41208.OID20836.v1	Multiple sclerosis	15	0.91	0.74	1.13	0.395914	87	44182	0.876557
CETN2.P41208.OID20836.v1	Multiple sclerosis	16	0.91	0.74	1.13	0.395914	87	44182	0.876557
CETN2.P41208.OID20836.v1	Multiple sclerosis	17	0.91	0.74	1.13	0.395914	87	44182	0.876557
STK24.Q9Y6E0.OID20837.v1	Multiple sclerosis	1	0.55	0.2	1.48	0.234732	4	44182	23869
STK24.Q9Y6E0.OID20837.v1	Multiple sclerosis	2	0.95	0.59	1.54	0.840849	17	44182	0.107534
STK24.Q9Y6E0.OID20837.v1	Multiple sclerosis	3	0.93	0.61	1.42	0.745199	22	44182	0.397857
STK24.Q9Y6E0.OID20837.v1	Multiple sclerosis	4	0.81	0.57	1.16	0.248139	30	44182	0.559407
STK24.Q9Y6E0.OID20837.v1	Multiple sclerosis	5	0.93	0.67	1.27	0.637614	38	44182	0.50619
STK24.Q9Y6E0.OID20837.v1	Multiple sclerosis	6	0.93	0.7	1.23	0.625085	49	44182	0.680845
STK24.Q9Y6E0.OID20837.v1	Multiple sclerosis	7	0.88	0.67	1.14	0.320982	56	44182	0.709081
STK24.Q9Y6E0.OID20837.v1	Multiple sclerosis	8	0.82	0.64	1.05	0.109561	62	44182	0.217957
STK24.Q9Y6E0.OID20837.v1	Multiple sclerosis	9	0.79	0.62	1	0.0513461	66	44182	0.102954
STK24.Q9Y6E0.OID20837.v1	Multiple sclerosis	10	0.82	0.66	1.03	0.0818343	79	44182	0.586179
STK24.Q9Y6E0.OID20837.v1	Multiple sclerosis	11	0.85	0.68	1.05	0.126435	83	44182	0.914597
STK24.Q9Y6E0.OID20837.v1	Multiple sclerosis	12	0.86	0.69	1.06	0.15129	85	44182	0.926322
STK24.Q9Y6E0.OID20837.v1	Multiple sclerosis	13	0.84	0.68	1.04	0.112984	87	44182	0.900817
STK24.Q9Y6E0.OID20837.v1	Multiple sclerosis	14	0.84	0.68	1.04	0.112984	87	44182	0.900817
STK24.Q9Y6E0.OID20837.v1	Multiple sclerosis	15	0.84	0.68	1.04	0.112984	87	44182	0.900817
STK24.Q9Y6E0.OID20837.v1	Multiple sclerosis	16	0.84	0.68	1.04	0.112984	87	44182	0.900817
STK24.Q9Y6E0.OID20837.v1	Multiple sclerosis	17	0.84	0.68	1.04	0.112984	87	44182	0.900817
GGA1.Q9UJY5.OID20838.v1	Multiple sclerosis	1	0.53	0.2	1.42	0.209111	4	44182	23886
GGA1.Q9UJY5.OID20838.v1	Multiple sclerosis	2	0.99	0.62	1.59	0.974422	17	44182	0.313459
GGA1.Q9UJY5.OID20838.v1	Multiple sclerosis	3	0.96	0.64	1.45	0.850772	22	44182	0.495746
GGA1.Q9UJY5.OID20838.v1	Multiple sclerosis	4	1.07	0.75	1.52	0.702564	30	44182	0.312281
GGA1.Q9UJY5.OID20838.v1	Multiple sclerosis	5	0.99	0.72	1.35	0.936629	38	44182	0.896039
GGA1.Q9UJY5.OID20838.v1	Multiple sclerosis	6	0.96	0.73	1.27	0.767379	49	44182	0.681415
GGA1.Q9UJY5.OID20838.v1	Multiple sclerosis	7	0.92	0.71	1.19	0.525779	56	44182	0.415698
GGA1.Q9UJY5.OID20838.v1	Multiple sclerosis	8	0.96	0.75	1.23	0.732047	62	44182	0.825259
GGA1.Q9UJY5.OID20838.v1	Multiple sclerosis	9	0.96	0.75	1.21	0.711059	66	44182	0.861872
GGA1.Q9UJY5.OID20838.v1	Multiple sclerosis	10	1.02	0.82	1.28	0.831252	79	44182	0.409559
GGA1.Q9UJY5.OID20838.v1	Multiple sclerosis	11	1.04	0.84	1.29	0.711399	83	44182	0.286965
GGA1.Q9UJY5.OID20838.v1	Multiple sclerosis	12	1.06	0.86	1.31	0.608299	85	44182	0.214007
GGA1.Q9UJY5.OID20838.v1	Multiple sclerosis	13	1.07	0.87	1.31	0.546617	87	44182	0.183725
GGA1.Q9UJY5.OID20838.v1	Multiple sclerosis	14	1.07	0.87	1.31	0.546617	87	44182	0.183725
GGA1.Q9UJY5.OID20838.v1	Multiple sclerosis	15	1.07	0.87	1.31	0.546617	87	44182	0.183725
GGA1.Q9UJY5.OID20838.v1	Multiple sclerosis	16	1.07	0.87	1.31	0.546617	87	44182	0.183725
GGA1.Q9UJY5.OID20838.v1	Multiple sclerosis	17	1.07	0.87	1.31	0.546617	87	44182	0.183725
PBLD.P30039.OID20839.v1	Multiple sclerosis	1	0.54	0.19	1.51	0.240922	4	44182	23903
PBLD.P30039.OID20839.v1	Multiple sclerosis	2	0.8	0.49	1.31	0.37771	17	44182	0.254689
PBLD.P30039.OID20839.v1	Multiple sclerosis	3	0.82	0.53	1.26	0.360891	22	44182	0.465978
PBLD.P30039.OID20839.v1	Multiple sclerosis	4	0.79	0.54	1.14	0.199501	30	44182	0.843485
PBLD.P30039.OID20839.v1	Multiple sclerosis	5	0.87	0.62	1.2	0.384973	38	44182	0.434858
PBLD.P30039.OID20839.v1	Multiple sclerosis	6	0.88	0.66	1.18	0.394043	49	44182	0.564653
PBLD.P30039.OID20839.v1	Multiple sclerosis	7	0.83	0.63	1.08	0.165091	56	44182	0.936174
PBLD.P30039.OID20839.v1	Multiple sclerosis	8	0.76	0.59	0.98	0.0376806	62	44182	0.282271
PBLD.P30039.OID20839.v1	Multiple sclerosis	9	0.8	0.62	1.02	0.071908	66	44182	0.594399
PBLD.P30039.OID20839.v1	Multiple sclerosis	10	0.8	0.64	1	0.0507801	79	44182	0.800163
PBLD.P30039.OID20839.v1	Multiple sclerosis	11	0.84	0.67	1.05	0.123258	83	44182	0.675303
PBLD.P30039.OID20839.v1	Multiple sclerosis	12	0.85	0.68	1.05	0.131912	85	44182	0.593902
PBLD.P30039.OID20839.v1	Multiple sclerosis	13	0.87	0.7	1.08	0.196623	87	44182	0.35256
PBLD.P30039.OID20839.v1	Multiple sclerosis	14	0.87	0.7	1.08	0.196623	87	44182	0.35256
PBLD.P30039.OID20839.v1	Multiple sclerosis	15	0.87	0.7	1.08	0.196623	87	44182	0.35256
PBLD.P30039.OID20839.v1	Multiple sclerosis	16	0.87	0.7	1.08	0.196623	87	44182	0.35256
PBLD.P30039.OID20839.v1	Multiple sclerosis	17	0.87	0.7	1.08	0.196623	87	44182	0.35256
EPHA10.Q5JZY3.OID20840.v1	Multiple sclerosis	1	1.21	0.45	3.21	0.707158	4	44182	23920
EPHA10.Q5JZY3.OID20840.v1	Multiple sclerosis	2	1.1	0.68	1.77	0.695875	17	44182	0.475814
EPHA10.Q5JZY3.OID20840.v1	Multiple sclerosis	3	1.15	0.76	1.75	0.507142	22	44182	0.385913
EPHA10.Q5JZY3.OID20840.v1	Multiple sclerosis	4	1.03	0.72	1.47	0.886795	30	44182	0.892376
EPHA10.Q5JZY3.OID20840.v1	Multiple sclerosis	5	0.96	0.7	1.32	0.808777	38	44182	0.443347
EPHA10.Q5JZY3.OID20840.v1	Multiple sclerosis	6	0.94	0.71	1.25	0.676104	49	44182	0.433753
EPHA10.Q5JZY3.OID20840.v1	Multiple sclerosis	7	1.03	0.8	1.34	0.804719	56	44182	0.696636
EPHA10.Q5JZY3.OID20840.v1	Multiple sclerosis	8	1.16	0.91	1.49	0.240068	62	44182	0.0825071
EPHA10.Q5JZY3.OID20840.v1	Multiple sclerosis	9	1.22	0.96	1.56	0.101431	66	44182	0.0225495
EPHA10.Q5JZY3.OID20840.v1	Multiple sclerosis	10	1.16	0.93	1.44	0.194001	79	44182	0.320658
EPHA10.Q5JZY3.OID20840.v1	Multiple sclerosis	11	1.15	0.93	1.42	0.208933	83	44182	0.429229
EPHA10.Q5JZY3.OID20840.v1	Multiple sclerosis	12	1.14	0.92	1.4	0.241662	85	44182	0.558293
EPHA10.Q5JZY3.OID20840.v1	Multiple sclerosis	13	1.13	0.91	1.39	0.261302	87	44182	0.650242
EPHA10.Q5JZY3.OID20840.v1	Multiple sclerosis	14	1.13	0.91	1.39	0.261302	87	44182	0.650242
EPHA10.Q5JZY3.OID20840.v1	Multiple sclerosis	15	1.13	0.91	1.39	0.261302	87	44182	0.650242
EPHA10.Q5JZY3.OID20840.v1	Multiple sclerosis	16	1.13	0.91	1.39	0.261302	87	44182	0.650242
EPHA10.Q5JZY3.OID20840.v1	Multiple sclerosis	17	1.13	0.91	1.39	0.261302	87	44182	0.650242
GHRHR.Q02643.OID20841.v1	Multiple sclerosis	1	0.47	0.17	1.28	0.140635	4	44182	23937
GHRHR.Q02643.OID20841.v1	Multiple sclerosis	2	0.93	0.58	1.51	0.780024	17	44182	0.0357307
GHRHR.Q02643.OID20841.v1	Multiple sclerosis	3	0.82	0.54	1.26	0.369096	22	44182	0.570276
GHRHR.Q02643.OID20841.v1	Multiple sclerosis	4	1.04	0.72	1.49	0.839808	30	44182	0.0625484
GHRHR.Q02643.OID20841.v1	Multiple sclerosis	5	1.03	0.75	1.41	0.871514	38	44182	0.232305
GHRHR.Q02643.OID20841.v1	Multiple sclerosis	6	1.11	0.84	1.47	0.465046	49	44182	0.115288
GHRHR.Q02643.OID20841.v1	Multiple sclerosis	7	1.19	0.91	1.54	0.198311	56	44182	0.0373604
GHRHR.Q02643.OID20841.v1	Multiple sclerosis	8	1.16	0.91	1.49	0.233665	62	44182	0.141518
GHRHR.Q02643.OID20841.v1	Multiple sclerosis	9	1.21	0.95	1.54	0.128501	66	44182	0.067182
GHRHR.Q02643.OID20841.v1	Multiple sclerosis	10	1.13	0.91	1.41	0.281	79	44182	0.67696
GHRHR.Q02643.OID20841.v1	Multiple sclerosis	11	1.12	0.9	1.39	0.315007	83	44182	0.825065
GHRHR.Q02643.OID20841.v1	Multiple sclerosis	12	1.14	0.92	1.41	0.236553	85	44182	0.617407
GHRHR.Q02643.OID20841.v1	Multiple sclerosis	13	1.14	0.92	1.41	0.21911	87	44182	0.59475
GHRHR.Q02643.OID20841.v1	Multiple sclerosis	14	1.14	0.92	1.41	0.21911	87	44182	0.59475
GHRHR.Q02643.OID20841.v1	Multiple sclerosis	15	1.14	0.92	1.41	0.21911	87	44182	0.59475
GHRHR.Q02643.OID20841.v1	Multiple sclerosis	16	1.14	0.92	1.41	0.21911	87	44182	0.59475
GHRHR.Q02643.OID20841.v1	Multiple sclerosis	17	1.14	0.92	1.41	0.21911	87	44182	0.59475
TPPP3.Q9BW30.OID20842.v1	Multiple sclerosis	1	0.53	0.2	1.43	0.211539	4	44182	23954
TPPP3.Q9BW30.OID20842.v1	Multiple sclerosis	2	0.9	0.56	1.44	0.655644	17	44182	0.0573283
TPPP3.Q9BW30.OID20842.v1	Multiple sclerosis	3	0.99	0.66	1.5	0.970821	22	44182	0.104702
TPPP3.Q9BW30.OID20842.v1	Multiple sclerosis	4	0.98	0.68	1.39	0.890655	30	44182	0.403766
TPPP3.Q9BW30.OID20842.v1	Multiple sclerosis	5	0.97	0.71	1.34	0.857413	38	44182	0.495388
TPPP3.Q9BW30.OID20842.v1	Multiple sclerosis	6	0.95	0.72	1.26	0.716999	49	44182	0.814446
TPPP3.Q9BW30.OID20842.v1	Multiple sclerosis	7	0.99	0.76	1.29	0.95135	56	44182	0.456075
TPPP3.Q9BW30.OID20842.v1	Multiple sclerosis	8	1.06	0.83	1.36	0.653429	62	44182	0.182305
TPPP3.Q9BW30.OID20842.v1	Multiple sclerosis	9	1.01	0.79	1.29	0.923368	66	44182	0.581079
TPPP3.Q9BW30.OID20842.v1	Multiple sclerosis	10	1	0.81	1.25	0.967055	79	44182	0.796372
TPPP3.Q9BW30.OID20842.v1	Multiple sclerosis	11	0.96	0.78	1.2	0.743948	83	44182	0.659359
TPPP3.Q9BW30.OID20842.v1	Multiple sclerosis	12	0.98	0.8	1.22	0.883668	85	44182	0.934349
TPPP3.Q9BW30.OID20842.v1	Multiple sclerosis	13	0.96	0.78	1.18	0.700843	87	44182	0.670988
TPPP3.Q9BW30.OID20842.v1	Multiple sclerosis	14	0.96	0.78	1.18	0.700843	87	44182	0.670988
TPPP3.Q9BW30.OID20842.v1	Multiple sclerosis	15	0.96	0.78	1.18	0.700843	87	44182	0.670988
TPPP3.Q9BW30.OID20842.v1	Multiple sclerosis	16	0.96	0.78	1.18	0.700843	87	44182	0.670988
TPPP3.Q9BW30.OID20842.v1	Multiple sclerosis	17	0.96	0.78	1.18	0.700843	87	44182	0.670988
ATP6V1F.Q16864.OID20843.v1	Multiple sclerosis	1	0.62	0.24	1.65	0.34122	4	44182	23971
ATP6V1F.Q16864.OID20843.v1	Multiple sclerosis	2	0.92	0.57	1.47	0.715799	17	44182	0.962971
ATP6V1F.Q16864.OID20843.v1	Multiple sclerosis	3	0.87	0.57	1.32	0.512627	22	44182	0.810505
ATP6V1F.Q16864.OID20843.v1	Multiple sclerosis	4	0.75	0.52	1.08	0.118877	30	44182	0.313811
ATP6V1F.Q16864.OID20843.v1	Multiple sclerosis	5	0.84	0.61	1.15	0.275459	38	44182	0.959406
ATP6V1F.Q16864.OID20843.v1	Multiple sclerosis	6	0.85	0.64	1.13	0.269549	49	44182	0.963367
ATP6V1F.Q16864.OID20843.v1	Multiple sclerosis	7	0.85	0.65	1.11	0.230099	56	44182	0.981557
ATP6V1F.Q16864.OID20843.v1	Multiple sclerosis	8	0.89	0.7	1.15	0.377086	62	44182	0.556238
ATP6V1F.Q16864.OID20843.v1	Multiple sclerosis	9	0.91	0.71	1.16	0.43055	66	44182	0.48963
ATP6V1F.Q16864.OID20843.v1	Multiple sclerosis	10	0.95	0.76	1.18	0.641656	79	44182	0.24898
ATP6V1F.Q16864.OID20843.v1	Multiple sclerosis	11	0.99	0.8	1.22	0.907908	83	44182	0.0982071
ATP6V1F.Q16864.OID20843.v1	Multiple sclerosis	12	0.99	0.8	1.23	0.944042	85	44182	0.0890641
ATP6V1F.Q16864.OID20843.v1	Multiple sclerosis	13	0.95	0.77	1.17	0.637691	87	44182	0.333762
ATP6V1F.Q16864.OID20843.v1	Multiple sclerosis	14	0.95	0.77	1.17	0.637691	87	44182	0.333762
ATP6V1F.Q16864.OID20843.v1	Multiple sclerosis	15	0.95	0.77	1.17	0.637691	87	44182	0.333762
ATP6V1F.Q16864.OID20843.v1	Multiple sclerosis	16	0.95	0.77	1.17	0.637691	87	44182	0.333762
ATP6V1F.Q16864.OID20843.v1	Multiple sclerosis	17	0.95	0.77	1.17	0.637691	87	44182	0.333762
TBC1D17.Q9HA65.OID20844.v1	Multiple sclerosis	1	0.74	0.28	1.93	0.537302	4	44182	23988
TBC1D17.Q9HA65.OID20844.v1	Multiple sclerosis	2	0.74	0.46	1.19	0.209794	17	44182	0.443328
TBC1D17.Q9HA65.OID20844.v1	Multiple sclerosis	3	0.78	0.51	1.18	0.232056	22	44182	0.327312
TBC1D17.Q9HA65.OID20844.v1	Multiple sclerosis	4	0.92	0.65	1.32	0.660364	30	44182	0.0734497
TBC1D17.Q9HA65.OID20844.v1	Multiple sclerosis	5	0.9	0.65	1.23	0.504605	38	44182	0.370112
TBC1D17.Q9HA65.OID20844.v1	Multiple sclerosis	6	0.98	0.74	1.29	0.864307	49	44182	0.237922
TBC1D17.Q9HA65.OID20844.v1	Multiple sclerosis	7	0.95	0.73	1.23	0.702475	56	44182	0.438432
TBC1D17.Q9HA65.OID20844.v1	Multiple sclerosis	8	0.89	0.7	1.14	0.366891	62	44182	0.907649
TBC1D17.Q9HA65.OID20844.v1	Multiple sclerosis	9	0.91	0.72	1.16	0.457581	66	44182	0.871147
TBC1D17.Q9HA65.OID20844.v1	Multiple sclerosis	10	0.97	0.78	1.21	0.772466	79	44182	0.387445
TBC1D17.Q9HA65.OID20844.v1	Multiple sclerosis	11	0.96	0.78	1.19	0.722459	83	44182	0.519712
TBC1D17.Q9HA65.OID20844.v1	Multiple sclerosis	12	0.95	0.76	1.17	0.604876	85	44182	0.695576
TBC1D17.Q9HA65.OID20844.v1	Multiple sclerosis	13	0.94	0.76	1.15	0.534752	87	44182	0.812065
TBC1D17.Q9HA65.OID20844.v1	Multiple sclerosis	14	0.94	0.76	1.15	0.534752	87	44182	0.812065
TBC1D17.Q9HA65.OID20844.v1	Multiple sclerosis	15	0.94	0.76	1.15	0.534752	87	44182	0.812065
TBC1D17.Q9HA65.OID20844.v1	Multiple sclerosis	16	0.94	0.76	1.15	0.534752	87	44182	0.812065
TBC1D17.Q9HA65.OID20844.v1	Multiple sclerosis	17	0.94	0.76	1.15	0.534752	87	44182	0.812065
GBP4.Q96PP9.OID20845.v1	Multiple sclerosis	1	0.71	0.26	1.92	0.500388	4	44182	24005
GBP4.Q96PP9.OID20845.v1	Multiple sclerosis	2	1.04	0.64	1.67	0.883155	17	44182	0.998
GBP4.Q96PP9.OID20845.v1	Multiple sclerosis	3	0.95	0.63	1.45	0.81922	22	44182	0.6194
GBP4.Q96PP9.OID20845.v1	Multiple sclerosis	4	0.96	0.67	1.37	0.80271	30	44182	0.707471
GBP4.Q96PP9.OID20845.v1	Multiple sclerosis	5	0.91	0.66	1.25	0.564632	38	44182	0.396755
GBP4.Q96PP9.OID20845.v1	Multiple sclerosis	6	1.09	0.82	1.44	0.556757	49	44182	0.362415
GBP4.Q96PP9.OID20845.v1	Multiple sclerosis	7	1.05	0.81	1.36	0.725232	56	44182	0.801063
GBP4.Q96PP9.OID20845.v1	Multiple sclerosis	8	1.03	0.8	1.32	0.844665	62	44182	0.921004
GBP4.Q96PP9.OID20845.v1	Multiple sclerosis	9	1.06	0.83	1.35	0.622166	66	44182	0.717356
GBP4.Q96PP9.OID20845.v1	Multiple sclerosis	10	1.1	0.88	1.37	0.408192	79	44182	0.439019
GBP4.Q96PP9.OID20845.v1	Multiple sclerosis	11	1.04	0.84	1.29	0.715888	83	44182	0.922414
GBP4.Q96PP9.OID20845.v1	Multiple sclerosis	12	1.04	0.84	1.29	0.694961	85	44182	0.960244
GBP4.Q96PP9.OID20845.v1	Multiple sclerosis	13	1.04	0.84	1.29	0.695509	87	44182	0.965539
GBP4.Q96PP9.OID20845.v1	Multiple sclerosis	14	1.04	0.84	1.29	0.695509	87	44182	0.965539
GBP4.Q96PP9.OID20845.v1	Multiple sclerosis	15	1.04	0.84	1.29	0.695509	87	44182	0.965539
GBP4.Q96PP9.OID20845.v1	Multiple sclerosis	16	1.04	0.84	1.29	0.695509	87	44182	0.965539
GBP4.Q96PP9.OID20845.v1	Multiple sclerosis	17	1.04	0.84	1.29	0.695509	87	44182	0.965539
FKBP7.Q9Y680.OID20846.v1	Multiple sclerosis	1	2.23	0.83	5.97	0.111009	4	44182	24022
FKBP7.Q9Y680.OID20846.v1	Multiple sclerosis	2	1.31	0.82	2.09	0.264464	17	44182	0.924462
FKBP7.Q9Y680.OID20846.v1	Multiple sclerosis	3	1.21	0.8	1.84	0.357439	22	44182	0.68613
FKBP7.Q9Y680.OID20846.v1	Multiple sclerosis	4	1.18	0.83	1.67	0.370331	30	44182	0.713297
FKBP7.Q9Y680.OID20846.v1	Multiple sclerosis	5	1.17	0.85	1.6	0.33832	38	44182	0.720859
FKBP7.Q9Y680.OID20846.v1	Multiple sclerosis	6	1.11	0.84	1.46	0.473277	49	44182	0.3402
FKBP7.Q9Y680.OID20846.v1	Multiple sclerosis	7	1.06	0.82	1.38	0.660222	56	44182	0.226429
FKBP7.Q9Y680.OID20846.v1	Multiple sclerosis	8	1.07	0.83	1.37	0.606719	62	44182	0.315042
FKBP7.Q9Y680.OID20846.v1	Multiple sclerosis	9	1.04	0.82	1.32	0.753528	66	44182	0.192905
FKBP7.Q9Y680.OID20846.v1	Multiple sclerosis	10	0.99	0.8	1.23	0.935847	79	44182	0.129182
FKBP7.Q9Y680.OID20846.v1	Multiple sclerosis	11	0.99	0.8	1.23	0.937185	83	44182	0.158678
FKBP7.Q9Y680.OID20846.v1	Multiple sclerosis	12	0.99	0.8	1.22	0.90069	85	44182	0.154058
FKBP7.Q9Y680.OID20846.v1	Multiple sclerosis	13	1.02	0.82	1.25	0.888009	87	44182	0.375535
FKBP7.Q9Y680.OID20846.v1	Multiple sclerosis	14	1.02	0.82	1.25	0.888009	87	44182	0.375535
FKBP7.Q9Y680.OID20846.v1	Multiple sclerosis	15	1.02	0.82	1.25	0.888009	87	44182	0.375535
FKBP7.Q9Y680.OID20846.v1	Multiple sclerosis	16	1.02	0.82	1.25	0.888009	87	44182	0.375535
FKBP7.Q9Y680.OID20846.v1	Multiple sclerosis	17	1.02	0.82	1.25	0.888009	87	44182	0.375535
PTS.Q03393.OID20847.v1	Multiple sclerosis	1	0.76	0.27	2.09	0.591632	4	44182	24039
PTS.Q03393.OID20847.v1	Multiple sclerosis	2	0.68	0.41	1.12	0.132879	17	44182	0.908099
PTS.Q03393.OID20847.v1	Multiple sclerosis	3	0.82	0.52	1.27	0.36409	22	44182	0.446187
PTS.Q03393.OID20847.v1	Multiple sclerosis	4	0.87	0.6	1.27	0.473709	30	44182	0.407438
PTS.Q03393.OID20847.v1	Multiple sclerosis	5	0.85	0.61	1.19	0.343065	38	44182	0.783007
PTS.Q03393.OID20847.v1	Multiple sclerosis	6	0.87	0.64	1.16	0.340793	49	44182	0.90158
PTS.Q03393.OID20847.v1	Multiple sclerosis	7	0.9	0.68	1.18	0.43473	56	44182	0.559121
PTS.Q03393.OID20847.v1	Multiple sclerosis	8	0.86	0.66	1.12	0.275228	62	44182	0.995437
PTS.Q03393.OID20847.v1	Multiple sclerosis	9	0.91	0.7	1.17	0.454403	66	44182	0.699151
PTS.Q03393.OID20847.v1	Multiple sclerosis	10	0.94	0.74	1.18	0.584611	79	44182	0.468892
PTS.Q03393.OID20847.v1	Multiple sclerosis	11	0.93	0.74	1.17	0.557786	83	44182	0.646312
PTS.Q03393.OID20847.v1	Multiple sclerosis	12	0.94	0.75	1.17	0.580267	85	44182	0.585714
PTS.Q03393.OID20847.v1	Multiple sclerosis	13	0.92	0.74	1.15	0.462418	87	44182	0.756605
PTS.Q03393.OID20847.v1	Multiple sclerosis	14	0.92	0.74	1.15	0.462418	87	44182	0.756605
PTS.Q03393.OID20847.v1	Multiple sclerosis	15	0.92	0.74	1.15	0.462418	87	44182	0.756605
PTS.Q03393.OID20847.v1	Multiple sclerosis	16	0.92	0.74	1.15	0.462418	87	44182	0.756605
PTS.Q03393.OID20847.v1	Multiple sclerosis	17	0.92	0.74	1.15	0.462418	87	44182	0.756605
TNF.P01375.OID20848.v1	Multiple sclerosis	1	1.03	0.39	2.7	0.957744	4	44182	24056
TNF.P01375.OID20848.v1	Multiple sclerosis	2	1.16	0.71	1.88	0.552847	17	44182	0.512674
TNF.P01375.OID20848.v1	Multiple sclerosis	3	1.07	0.7	1.63	0.76537	22	44182	0.730679
TNF.P01375.OID20848.v1	Multiple sclerosis	4	1.02	0.7	1.47	0.929552	30	44182	0.424389
TNF.P01375.OID20848.v1	Multiple sclerosis	5	1.1	0.79	1.53	0.565772	38	44182	0.94927
TNF.P01375.OID20848.v1	Multiple sclerosis	6	1.04	0.78	1.38	0.808515	49	44182	0.430326
TNF.P01375.OID20848.v1	Multiple sclerosis	7	0.99	0.76	1.3	0.969501	56	44182	0.334655
TNF.P01375.OID20848.v1	Multiple sclerosis	8	1.01	0.78	1.31	0.914389	62	44182	0.430896
TNF.P01375.OID20848.v1	Multiple sclerosis	9	1.02	0.8	1.31	0.864365	66	44182	0.394767
TNF.P01375.OID20848.v1	Multiple sclerosis	10	1.01	0.81	1.27	0.910807	79	44182	0.456032
TNF.P01375.OID20848.v1	Multiple sclerosis	11	1.03	0.83	1.29	0.763141	83	44182	0.597371
TNF.P01375.OID20848.v1	Multiple sclerosis	12	1.03	0.83	1.29	0.769794	85	44182	0.672668
TNF.P01375.OID20848.v1	Multiple sclerosis	13	1.04	0.83	1.29	0.744116	87	44182	0.834345
TNF.P01375.OID20848.v1	Multiple sclerosis	14	1.04	0.83	1.29	0.744116	87	44182	0.834345
TNF.P01375.OID20848.v1	Multiple sclerosis	15	1.04	0.83	1.29	0.744116	87	44182	0.834345
TNF.P01375.OID20848.v1	Multiple sclerosis	16	1.04	0.83	1.29	0.744116	87	44182	0.834345
TNF.P01375.OID20848.v1	Multiple sclerosis	17	1.04	0.83	1.29	0.744116	87	44182	0.834345
NXPH1.P58417.OID20849.v1	Multiple sclerosis	1	0.42	0.16	1.1	0.0765453	4	44182	24073
NXPH1.P58417.OID20849.v1	Multiple sclerosis	2	0.59	0.36	0.95	0.0298414	17	44182	0.83963
NXPH1.P58417.OID20849.v1	Multiple sclerosis	3	0.69	0.45	1.06	0.0876487	22	44182	0.307725
NXPH1.P58417.OID20849.v1	Multiple sclerosis	4	0.66	0.46	0.95	0.0268802	30	44182	0.686249
NXPH1.P58417.OID20849.v1	Multiple sclerosis	5	0.68	0.49	0.94	0.0207695	38	44182	0.563971
NXPH1.P58417.OID20849.v1	Multiple sclerosis	6	0.71	0.54	0.95	0.020636	49	44182	0.279246
NXPH1.P58417.OID20849.v1	Multiple sclerosis	7	0.74	0.56	0.96	0.0243948	56	44182	0.302093
NXPH1.P58417.OID20849.v1	Multiple sclerosis	8	0.78	0.61	1.01	0.0584729	62	44182	0.092017
NXPH1.P58417.OID20849.v1	Multiple sclerosis	9	0.76	0.6	0.98	0.0309818	66	44182	0.219677
NXPH1.P58417.OID20849.v1	Multiple sclerosis	10	0.82	0.65	1.02	0.0788956	79	44182	0.0850335
NXPH1.P58417.OID20849.v1	Multiple sclerosis	11	0.82	0.66	1.02	0.0769496	83	44182	0.100518
NXPH1.P58417.OID20849.v1	Multiple sclerosis	12	0.83	0.67	1.03	0.0873883	85	44182	0.0809867
NXPH1.P58417.OID20849.v1	Multiple sclerosis	13	0.82	0.66	1.02	0.0705654	87	44182	0.122229
NXPH1.P58417.OID20849.v1	Multiple sclerosis	14	0.82	0.66	1.02	0.0705654	87	44182	0.122229
NXPH1.P58417.OID20849.v1	Multiple sclerosis	15	0.82	0.66	1.02	0.0705654	87	44182	0.122229
NXPH1.P58417.OID20849.v1	Multiple sclerosis	16	0.82	0.66	1.02	0.0705654	87	44182	0.122229
NXPH1.P58417.OID20849.v1	Multiple sclerosis	17	0.82	0.66	1.02	0.0705654	87	44182	0.122229
PMVK.Q15126.OID20850.v1	Multiple sclerosis	1	0.88	0.33	2.34	0.805405	4	44182	24090
PMVK.Q15126.OID20850.v1	Multiple sclerosis	2	1.01	0.63	1.62	0.953346	17	44182	0.772331
PMVK.Q15126.OID20850.v1	Multiple sclerosis	3	1.05	0.69	1.58	0.828042	22	44182	0.74624
PMVK.Q15126.OID20850.v1	Multiple sclerosis	4	0.94	0.66	1.35	0.752173	30	44182	0.568261
PMVK.Q15126.OID20850.v1	Multiple sclerosis	5	1.11	0.81	1.53	0.503396	38	44182	0.32202
PMVK.Q15126.OID20850.v1	Multiple sclerosis	6	1.06	0.8	1.4	0.68202	49	44182	0.9722
PMVK.Q15126.OID20850.v1	Multiple sclerosis	7	1.04	0.8	1.34	0.785391	56	44182	0.835295
PMVK.Q15126.OID20850.v1	Multiple sclerosis	8	0.97	0.76	1.24	0.790478	62	44182	0.279258
PMVK.Q15126.OID20850.v1	Multiple sclerosis	9	0.96	0.75	1.22	0.723124	66	44182	0.249509
PMVK.Q15126.OID20850.v1	Multiple sclerosis	10	0.9	0.73	1.12	0.362707	79	44182	0.123956
PMVK.Q15126.OID20850.v1	Multiple sclerosis	11	0.95	0.77	1.18	0.663479	83	44182	0.545647
PMVK.Q15126.OID20850.v1	Multiple sclerosis	12	0.95	0.77	1.17	0.617245	85	44182	0.503205
PMVK.Q15126.OID20850.v1	Multiple sclerosis	13	0.93	0.76	1.15	0.523649	87	44182	0.386423
PMVK.Q15126.OID20850.v1	Multiple sclerosis	14	0.93	0.76	1.15	0.523649	87	44182	0.386423
PMVK.Q15126.OID20850.v1	Multiple sclerosis	15	0.93	0.76	1.15	0.523649	87	44182	0.386423
PMVK.Q15126.OID20850.v1	Multiple sclerosis	16	0.93	0.76	1.15	0.523649	87	44182	0.386423
PMVK.Q15126.OID20850.v1	Multiple sclerosis	17	0.93	0.76	1.15	0.523649	87	44182	0.386423
VSTM1.Q6UX27.OID20851.v1	Multiple sclerosis	1	0.95	0.36	2.51	0.925436	4	44182	24107
VSTM1.Q6UX27.OID20851.v1	Multiple sclerosis	2	1.23	0.77	1.97	0.385022	17	44182	0.723987
VSTM1.Q6UX27.OID20851.v1	Multiple sclerosis	3	1.03	0.68	1.56	0.883696	22	44182	0.361012
VSTM1.Q6UX27.OID20851.v1	Multiple sclerosis	4	0.91	0.64	1.31	0.617238	30	44182	0.129372
VSTM1.Q6UX27.OID20851.v1	Multiple sclerosis	5	0.86	0.63	1.19	0.360798	38	44182	0.111126
VSTM1.Q6UX27.OID20851.v1	Multiple sclerosis	6	1.01	0.77	1.34	0.924089	49	44182	0.874917
VSTM1.Q6UX27.OID20851.v1	Multiple sclerosis	7	1.02	0.78	1.33	0.881189	56	44182	0.801328
VSTM1.Q6UX27.OID20851.v1	Multiple sclerosis	8	0.99	0.77	1.26	0.907131	62	44182	0.803576
VSTM1.Q6UX27.OID20851.v1	Multiple sclerosis	9	1	0.78	1.27	0.986101	66	44182	0.915428
VSTM1.Q6UX27.OID20851.v1	Multiple sclerosis	10	1.04	0.83	1.3	0.725554	79	44182	0.584374
VSTM1.Q6UX27.OID20851.v1	Multiple sclerosis	11	1.04	0.84	1.29	0.721667	83	44182	0.631112
VSTM1.Q6UX27.OID20851.v1	Multiple sclerosis	12	1.01	0.82	1.25	0.927143	85	44182	0.979004
VSTM1.Q6UX27.OID20851.v1	Multiple sclerosis	13	1.01	0.81	1.24	0.963023	87	44182	0.968966
VSTM1.Q6UX27.OID20851.v1	Multiple sclerosis	14	1.01	0.81	1.24	0.963023	87	44182	0.968966
VSTM1.Q6UX27.OID20851.v1	Multiple sclerosis	15	1.01	0.81	1.24	0.963023	87	44182	0.968966
VSTM1.Q6UX27.OID20851.v1	Multiple sclerosis	16	1.01	0.81	1.24	0.963023	87	44182	0.968966
VSTM1.Q6UX27.OID20851.v1	Multiple sclerosis	17	1.01	0.81	1.24	0.963023	87	44182	0.968966
SLC39A14.Q15043.OID20852.v1	Multiple sclerosis	1	0.94	0.35	2.49	0.89918	4	44182	24124
SLC39A14.Q15043.OID20852.v1	Multiple sclerosis	2	1.47	0.9	2.4	0.126439	17	44182	0.385424
SLC39A14.Q15043.OID20852.v1	Multiple sclerosis	3	1.5	0.97	2.32	0.0673882	22	44182	0.591153
SLC39A14.Q15043.OID20852.v1	Multiple sclerosis	4	1.32	0.91	1.91	0.146074	30	44182	0.335366
SLC39A14.Q15043.OID20852.v1	Multiple sclerosis	5	1.25	0.9	1.74	0.179944	38	44182	0.414991
SLC39A14.Q15043.OID20852.v1	Multiple sclerosis	6	1.21	0.91	1.62	0.190805	49	44182	0.380748
SLC39A14.Q15043.OID20852.v1	Multiple sclerosis	7	1.12	0.86	1.48	0.395626	56	44182	0.0958207
SLC39A14.Q15043.OID20852.v1	Multiple sclerosis	8	1.11	0.86	1.44	0.421936	62	44182	0.111267
SLC39A14.Q15043.OID20852.v1	Multiple sclerosis	9	1.09	0.85	1.4	0.492133	66	44182	0.0927164
SLC39A14.Q15043.OID20852.v1	Multiple sclerosis	10	1.07	0.85	1.34	0.582408	79	44182	0.0758622
SLC39A14.Q15043.OID20852.v1	Multiple sclerosis	11	1.07	0.86	1.34	0.558136	83	44182	0.107902
SLC39A14.Q15043.OID20852.v1	Multiple sclerosis	12	1.06	0.85	1.32	0.628025	85	44182	0.100518
SLC39A14.Q15043.OID20852.v1	Multiple sclerosis	13	1.06	0.85	1.32	0.615668	87	44182	0.13605
SLC39A14.Q15043.OID20852.v1	Multiple sclerosis	14	1.06	0.85	1.32	0.615668	87	44182	0.13605
SLC39A14.Q15043.OID20852.v1	Multiple sclerosis	15	1.06	0.85	1.32	0.615668	87	44182	0.13605
SLC39A14.Q15043.OID20852.v1	Multiple sclerosis	16	1.06	0.85	1.32	0.615668	87	44182	0.13605
SLC39A14.Q15043.OID20852.v1	Multiple sclerosis	17	1.06	0.85	1.32	0.615668	87	44182	0.13605
ING1.Q9UK53.OID20853.v1	Multiple sclerosis	1	0.85	0.32	2.23	0.741076	4	44182	24141
ING1.Q9UK53.OID20853.v1	Multiple sclerosis	2	1.08	0.67	1.74	0.751173	17	44182	0.97087
ING1.Q9UK53.OID20853.v1	Multiple sclerosis	3	1.05	0.69	1.6	0.81232	22	44182	0.91
ING1.Q9UK53.OID20853.v1	Multiple sclerosis	4	0.89	0.62	1.28	0.535529	30	44182	0.196005
ING1.Q9UK53.OID20853.v1	Multiple sclerosis	5	0.95	0.69	1.31	0.776564	38	44182	0.69091
ING1.Q9UK53.OID20853.v1	Multiple sclerosis	6	1	0.76	1.33	0.980836	49	44182	0.931538
ING1.Q9UK53.OID20853.v1	Multiple sclerosis	7	1.02	0.78	1.32	0.893045	56	44182	0.876582
ING1.Q9UK53.OID20853.v1	Multiple sclerosis	8	0.98	0.76	1.26	0.885474	62	44182	0.705935
ING1.Q9UK53.OID20853.v1	Multiple sclerosis	9	0.99	0.78	1.26	0.933601	66	44182	0.762824
ING1.Q9UK53.OID20853.v1	Multiple sclerosis	10	0.98	0.79	1.23	0.885347	79	44182	0.767535
ING1.Q9UK53.OID20853.v1	Multiple sclerosis	11	0.98	0.79	1.22	0.87048	83	44182	0.733853
ING1.Q9UK53.OID20853.v1	Multiple sclerosis	12	0.98	0.79	1.21	0.845719	85	44182	0.714621
ING1.Q9UK53.OID20853.v1	Multiple sclerosis	13	0.95	0.77	1.18	0.661589	87	44182	0.453216
ING1.Q9UK53.OID20853.v1	Multiple sclerosis	14	0.95	0.77	1.18	0.661589	87	44182	0.453216
ING1.Q9UK53.OID20853.v1	Multiple sclerosis	15	0.95	0.77	1.18	0.661589	87	44182	0.453216
ING1.Q9UK53.OID20853.v1	Multiple sclerosis	16	0.95	0.77	1.18	0.661589	87	44182	0.453216
ING1.Q9UK53.OID20853.v1	Multiple sclerosis	17	0.95	0.77	1.18	0.661589	87	44182	0.453216
CASP1.P29466.OID20854.v1	Multiple sclerosis	1	0.95	0.36	2.53	0.919554	4	44182	24158
CASP1.P29466.OID20854.v1	Multiple sclerosis	2	1.01	0.63	1.63	0.96419	17	44182	0.329775
CASP1.P29466.OID20854.v1	Multiple sclerosis	3	1.07	0.7	1.62	0.755655	22	44182	0.323321
CASP1.P29466.OID20854.v1	Multiple sclerosis	4	0.98	0.69	1.4	0.910871	30	44182	0.971561
CASP1.P29466.OID20854.v1	Multiple sclerosis	5	1.07	0.78	1.47	0.68535	38	44182	0.567914
CASP1.P29466.OID20854.v1	Multiple sclerosis	6	1.17	0.89	1.55	0.265489	49	44182	0.266357
CASP1.P29466.OID20854.v1	Multiple sclerosis	7	1.28	0.98	1.66	0.0656013	56	44182	0.0518523
CASP1.P29466.OID20854.v1	Multiple sclerosis	8	1.3	1.01	1.67	0.0388941	62	44182	0.0711943
CASP1.P29466.OID20854.v1	Multiple sclerosis	9	1.27	1	1.62	0.0481068	66	44182	0.191006
CASP1.P29466.OID20854.v1	Multiple sclerosis	10	1.24	1	1.55	0.0524223	79	44182	0.645003
CASP1.P29466.OID20854.v1	Multiple sclerosis	11	1.22	0.98	1.51	0.0698587	83	44182	0.92809
CASP1.P29466.OID20854.v1	Multiple sclerosis	12	1.18	0.96	1.46	0.118133	85	44182	0.720488
CASP1.P29466.OID20854.v1	Multiple sclerosis	13	1.17	0.95	1.44	0.141866	87	44182	0.607035
CASP1.P29466.OID20854.v1	Multiple sclerosis	14	1.17	0.95	1.44	0.141866	87	44182	0.607035
CASP1.P29466.OID20854.v1	Multiple sclerosis	15	1.17	0.95	1.44	0.141866	87	44182	0.607035
CASP1.P29466.OID20854.v1	Multiple sclerosis	16	1.17	0.95	1.44	0.141866	87	44182	0.607035
CASP1.P29466.OID20854.v1	Multiple sclerosis	17	1.17	0.95	1.44	0.141866	87	44182	0.607035
ILKAP.Q9H0C8.OID20855.v1	Multiple sclerosis	1	0.56	0.21	1.48	0.243405	4	44182	24175
ILKAP.Q9H0C8.OID20855.v1	Multiple sclerosis	2	0.88	0.55	1.42	0.604114	17	44182	0.293752
ILKAP.Q9H0C8.OID20855.v1	Multiple sclerosis	3	0.85	0.56	1.29	0.4369	22	44182	0.619173
ILKAP.Q9H0C8.OID20855.v1	Multiple sclerosis	4	0.94	0.66	1.33	0.713372	30	44182	0.473922
ILKAP.Q9H0C8.OID20855.v1	Multiple sclerosis	5	0.99	0.72	1.36	0.961751	38	44182	0.338581
ILKAP.Q9H0C8.OID20855.v1	Multiple sclerosis	6	1.01	0.76	1.33	0.951799	49	44182	0.573079
ILKAP.Q9H0C8.OID20855.v1	Multiple sclerosis	7	1.05	0.81	1.36	0.719227	56	44182	0.343722
ILKAP.Q9H0C8.OID20855.v1	Multiple sclerosis	8	1.02	0.8	1.31	0.857267	62	44182	0.654328
ILKAP.Q9H0C8.OID20855.v1	Multiple sclerosis	9	1.03	0.81	1.3	0.835442	66	44182	0.714839
ILKAP.Q9H0C8.OID20855.v1	Multiple sclerosis	10	1.03	0.83	1.28	0.780169	79	44182	0.688001
ILKAP.Q9H0C8.OID20855.v1	Multiple sclerosis	11	1.06	0.86	1.32	0.579074	83	44182	0.429476
ILKAP.Q9H0C8.OID20855.v1	Multiple sclerosis	12	1.07	0.86	1.32	0.542	85	44182	0.386145
ILKAP.Q9H0C8.OID20855.v1	Multiple sclerosis	13	1.03	0.83	1.26	0.804653	87	44182	0.818816
ILKAP.Q9H0C8.OID20855.v1	Multiple sclerosis	14	1.03	0.83	1.26	0.804653	87	44182	0.818816
ILKAP.Q9H0C8.OID20855.v1	Multiple sclerosis	15	1.03	0.83	1.26	0.804653	87	44182	0.818816
ILKAP.Q9H0C8.OID20855.v1	Multiple sclerosis	16	1.03	0.83	1.26	0.804653	87	44182	0.818816
ILKAP.Q9H0C8.OID20855.v1	Multiple sclerosis	17	1.03	0.83	1.26	0.804653	87	44182	0.818816
BAX.Q07812.OID20856.v1	Multiple sclerosis	1	0.64	0.24	1.67	0.361478	4	44182	24192
BAX.Q07812.OID20856.v1	Multiple sclerosis	2	1	0.62	1.62	0.987596	17	44182	0.173354
BAX.Q07812.OID20856.v1	Multiple sclerosis	3	0.99	0.65	1.5	0.944813	22	44182	0.492586
BAX.Q07812.OID20856.v1	Multiple sclerosis	4	0.87	0.61	1.24	0.443283	30	44182	0.598813
BAX.Q07812.OID20856.v1	Multiple sclerosis	5	1.02	0.74	1.4	0.916412	38	44182	0.378709
BAX.Q07812.OID20856.v1	Multiple sclerosis	6	1	0.76	1.33	0.972714	49	44182	0.855434
BAX.Q07812.OID20856.v1	Multiple sclerosis	7	0.96	0.74	1.25	0.765848	56	44182	0.714123
BAX.Q07812.OID20856.v1	Multiple sclerosis	8	0.95	0.74	1.22	0.687474	62	44182	0.585924
BAX.Q07812.OID20856.v1	Multiple sclerosis	9	0.96	0.75	1.22	0.721042	66	44182	0.643742
BAX.Q07812.OID20856.v1	Multiple sclerosis	10	0.92	0.74	1.15	0.485423	79	44182	0.446477
BAX.Q07812.OID20856.v1	Multiple sclerosis	11	0.96	0.78	1.19	0.731671	83	44182	0.917378
BAX.Q07812.OID20856.v1	Multiple sclerosis	12	0.97	0.78	1.2	0.755053	85	44182	0.990121
BAX.Q07812.OID20856.v1	Multiple sclerosis	13	0.95	0.77	1.17	0.620919	87	44182	0.786021
BAX.Q07812.OID20856.v1	Multiple sclerosis	14	0.95	0.77	1.17	0.620919	87	44182	0.786021
BAX.Q07812.OID20856.v1	Multiple sclerosis	15	0.95	0.77	1.17	0.620919	87	44182	0.786021
BAX.Q07812.OID20856.v1	Multiple sclerosis	16	0.95	0.77	1.17	0.620919	87	44182	0.786021
BAX.Q07812.OID20856.v1	Multiple sclerosis	17	0.95	0.77	1.17	0.620919	87	44182	0.786021
CERT.Q9Y5P4.OID20857.v1	Multiple sclerosis	1	0.58	0.22	1.52	0.269411	4	44182	24209
CERT.Q9Y5P4.OID20857.v1	Multiple sclerosis	2	0.84	0.52	1.34	0.461099	17	44182	0.297803
CERT.Q9Y5P4.OID20857.v1	Multiple sclerosis	3	0.87	0.58	1.32	0.51939	22	44182	0.399324
CERT.Q9Y5P4.OID20857.v1	Multiple sclerosis	4	0.84	0.59	1.2	0.331303	30	44182	0.737007
CERT.Q9Y5P4.OID20857.v1	Multiple sclerosis	5	0.96	0.7	1.31	0.780081	38	44182	0.182807
CERT.Q9Y5P4.OID20857.v1	Multiple sclerosis	6	0.94	0.71	1.25	0.673234	49	44182	0.497553
CERT.Q9Y5P4.OID20857.v1	Multiple sclerosis	7	0.9	0.7	1.18	0.454296	56	44182	0.899883
CERT.Q9Y5P4.OID20857.v1	Multiple sclerosis	8	0.88	0.69	1.13	0.319348	62	44182	0.792157
CERT.Q9Y5P4.OID20857.v1	Multiple sclerosis	9	0.88	0.69	1.12	0.295974	66	44182	0.751447
CERT.Q9Y5P4.OID20857.v1	Multiple sclerosis	10	0.9	0.72	1.13	0.364754	79	44182	0.834264
CERT.Q9Y5P4.OID20857.v1	Multiple sclerosis	11	0.95	0.77	1.18	0.670138	83	44182	0.314985
CERT.Q9Y5P4.OID20857.v1	Multiple sclerosis	12	0.97	0.78	1.2	0.773313	85	44182	0.218135
CERT.Q9Y5P4.OID20857.v1	Multiple sclerosis	13	0.97	0.78	1.19	0.75065	87	44182	0.243043
CERT.Q9Y5P4.OID20857.v1	Multiple sclerosis	14	0.97	0.78	1.19	0.75065	87	44182	0.243043
CERT.Q9Y5P4.OID20857.v1	Multiple sclerosis	15	0.97	0.78	1.19	0.75065	87	44182	0.243043
CERT.Q9Y5P4.OID20857.v1	Multiple sclerosis	16	0.97	0.78	1.19	0.75065	87	44182	0.243043
CERT.Q9Y5P4.OID20857.v1	Multiple sclerosis	17	0.97	0.78	1.19	0.75065	87	44182	0.243043
MRPL46.Q9H2W6.OID20858.v1	Multiple sclerosis	1	1.35	0.5	3.65	0.552814	4	44182	24226
MRPL46.Q9H2W6.OID20858.v1	Multiple sclerosis	2	1.15	0.71	1.86	0.566309	17	44182	0.441316
MRPL46.Q9H2W6.OID20858.v1	Multiple sclerosis	3	1.1	0.72	1.67	0.669091	22	44182	0.850842
MRPL46.Q9H2W6.OID20858.v1	Multiple sclerosis	4	1.07	0.74	1.53	0.724993	30	44182	0.931903
MRPL46.Q9H2W6.OID20858.v1	Multiple sclerosis	5	1.22	0.89	1.68	0.223865	38	44182	0.279621
MRPL46.Q9H2W6.OID20858.v1	Multiple sclerosis	6	1.08	0.82	1.43	0.577283	49	44182	0.623172
MRPL46.Q9H2W6.OID20858.v1	Multiple sclerosis	7	1.09	0.84	1.42	0.521664	56	44182	0.746905
MRPL46.Q9H2W6.OID20858.v1	Multiple sclerosis	8	1.03	0.8	1.32	0.803053	62	44182	0.309778
MRPL46.Q9H2W6.OID20858.v1	Multiple sclerosis	9	1	0.78	1.27	0.99184	66	44182	0.164167
MRPL46.Q9H2W6.OID20858.v1	Multiple sclerosis	10	0.92	0.74	1.15	0.471075	79	44182	0.0435285
MRPL46.Q9H2W6.OID20858.v1	Multiple sclerosis	11	0.92	0.75	1.15	0.473528	83	44182	0.0633423
MRPL46.Q9H2W6.OID20858.v1	Multiple sclerosis	12	0.92	0.75	1.14	0.471635	85	44182	0.0783177
MRPL46.Q9H2W6.OID20858.v1	Multiple sclerosis	13	0.93	0.75	1.15	0.486201	87	44182	0.101618
MRPL46.Q9H2W6.OID20858.v1	Multiple sclerosis	14	0.93	0.75	1.15	0.486201	87	44182	0.101618
MRPL46.Q9H2W6.OID20858.v1	Multiple sclerosis	15	0.93	0.75	1.15	0.486201	87	44182	0.101618
MRPL46.Q9H2W6.OID20858.v1	Multiple sclerosis	16	0.93	0.75	1.15	0.486201	87	44182	0.101618
MRPL46.Q9H2W6.OID20858.v1	Multiple sclerosis	17	0.93	0.75	1.15	0.486201	87	44182	0.101618
CARHSP1.Q9Y2V2.OID20859.v1	Multiple sclerosis	1	1.58	0.61	4.14	0.347931	4	44182	24243
CARHSP1.Q9Y2V2.OID20859.v1	Multiple sclerosis	2	0.87	0.54	1.4	0.561225	17	44182	0.296244
CARHSP1.Q9Y2V2.OID20859.v1	Multiple sclerosis	3	1.06	0.69	1.6	0.798678	22	44182	0.552889
CARHSP1.Q9Y2V2.OID20859.v1	Multiple sclerosis	4	1.07	0.75	1.53	0.710464	30	44182	0.57429
CARHSP1.Q9Y2V2.OID20859.v1	Multiple sclerosis	5	1.05	0.76	1.44	0.783511	38	44182	0.897033
CARHSP1.Q9Y2V2.OID20859.v1	Multiple sclerosis	6	1.12	0.85	1.48	0.410766	49	44182	0.617385
CARHSP1.Q9Y2V2.OID20859.v1	Multiple sclerosis	7	1.18	0.91	1.53	0.212674	56	44182	0.269142
CARHSP1.Q9Y2V2.OID20859.v1	Multiple sclerosis	8	1.12	0.88	1.44	0.353589	62	44182	0.706979
CARHSP1.Q9Y2V2.OID20859.v1	Multiple sclerosis	9	1.15	0.91	1.47	0.244834	66	44182	0.537626
CARHSP1.Q9Y2V2.OID20859.v1	Multiple sclerosis	10	1.18	0.95	1.47	0.136114	79	44182	0.425271
CARHSP1.Q9Y2V2.OID20859.v1	Multiple sclerosis	11	1.19	0.96	1.47	0.118229	83	44182	0.454464
CARHSP1.Q9Y2V2.OID20859.v1	Multiple sclerosis	12	1.18	0.96	1.46	0.123246	85	44182	0.487166
CARHSP1.Q9Y2V2.OID20859.v1	Multiple sclerosis	13	1.17	0.95	1.45	0.135919	87	44182	0.582395
CARHSP1.Q9Y2V2.OID20859.v1	Multiple sclerosis	14	1.17	0.95	1.45	0.135919	87	44182	0.582395
CARHSP1.Q9Y2V2.OID20859.v1	Multiple sclerosis	15	1.17	0.95	1.45	0.135919	87	44182	0.582395
CARHSP1.Q9Y2V2.OID20859.v1	Multiple sclerosis	16	1.17	0.95	1.45	0.135919	87	44182	0.582395
CARHSP1.Q9Y2V2.OID20859.v1	Multiple sclerosis	17	1.17	0.95	1.45	0.135919	87	44182	0.582395
KRT5.P13647.OID20860.v1	Multiple sclerosis	1	1.1	0.4	3.05	0.854634	4	44182	24260
KRT5.P13647.OID20860.v1	Multiple sclerosis	2	1.02	0.61	1.69	0.942176	17	44182	0.266657
KRT5.P13647.OID20860.v1	Multiple sclerosis	3	1.03	0.66	1.6	0.890306	22	44182	0.635961
KRT5.P13647.OID20860.v1	Multiple sclerosis	4	0.96	0.66	1.41	0.845502	30	44182	0.671608
KRT5.P13647.OID20860.v1	Multiple sclerosis	5	1	0.71	1.4	0.995954	38	44182	0.995657
KRT5.P13647.OID20860.v1	Multiple sclerosis	6	0.98	0.73	1.32	0.891253	49	44182	0.704406
KRT5.P13647.OID20860.v1	Multiple sclerosis	7	1.01	0.77	1.33	0.942483	56	44182	0.834048
KRT5.P13647.OID20860.v1	Multiple sclerosis	8	1.03	0.79	1.34	0.808442	62	44182	0.607916
KRT5.P13647.OID20860.v1	Multiple sclerosis	9	1.05	0.82	1.36	0.691605	66	44182	0.512957
KRT5.P13647.OID20860.v1	Multiple sclerosis	10	1.03	0.82	1.3	0.775394	79	44182	0.639815
KRT5.P13647.OID20860.v1	Multiple sclerosis	11	1.03	0.82	1.29	0.806628	83	44182	0.745886
KRT5.P13647.OID20860.v1	Multiple sclerosis	12	1.04	0.83	1.3	0.726644	85	44182	0.636968
KRT5.P13647.OID20860.v1	Multiple sclerosis	13	1.02	0.82	1.27	0.873519	87	44182	0.971006
KRT5.P13647.OID20860.v1	Multiple sclerosis	14	1.02	0.82	1.27	0.873519	87	44182	0.971006
KRT5.P13647.OID20860.v1	Multiple sclerosis	15	1.02	0.82	1.27	0.873519	87	44182	0.971006
KRT5.P13647.OID20860.v1	Multiple sclerosis	16	1.02	0.82	1.27	0.873519	87	44182	0.971006
KRT5.P13647.OID20860.v1	Multiple sclerosis	17	1.02	0.82	1.27	0.873519	87	44182	0.971006
GDNF.P39905.OID20861.v1	Multiple sclerosis	1	0.62	0.23	1.64	0.334006	4	44182	24277
GDNF.P39905.OID20861.v1	Multiple sclerosis	2	0.63	0.39	1.03	0.0647433	17	44182	0.905877
GDNF.P39905.OID20861.v1	Multiple sclerosis	3	0.64	0.42	0.99	0.0457011	22	44182	0.88555
GDNF.P39905.OID20861.v1	Multiple sclerosis	4	0.64	0.44	0.93	0.0204608	30	44182	0.981263
GDNF.P39905.OID20861.v1	Multiple sclerosis	5	0.73	0.52	1.01	0.0580243	38	44182	0.447914
GDNF.P39905.OID20861.v1	Multiple sclerosis	6	0.82	0.62	1.1	0.187238	49	44182	0.173559
GDNF.P39905.OID20861.v1	Multiple sclerosis	7	0.82	0.63	1.08	0.154301	56	44182	0.24303
GDNF.P39905.OID20861.v1	Multiple sclerosis	8	0.85	0.65	1.1	0.205222	62	44182	0.165264
GDNF.P39905.OID20861.v1	Multiple sclerosis	9	0.86	0.67	1.1	0.220124	66	44182	0.200585
GDNF.P39905.OID20861.v1	Multiple sclerosis	10	0.85	0.68	1.07	0.164619	79	44182	0.312671
GDNF.P39905.OID20861.v1	Multiple sclerosis	11	0.86	0.68	1.07	0.174109	83	44182	0.366689
GDNF.P39905.OID20861.v1	Multiple sclerosis	12	0.88	0.71	1.1	0.266246	85	44182	0.163069
GDNF.P39905.OID20861.v1	Multiple sclerosis	13	0.89	0.72	1.11	0.312754	87	44182	0.117021
GDNF.P39905.OID20861.v1	Multiple sclerosis	14	0.89	0.72	1.11	0.312754	87	44182	0.117021
GDNF.P39905.OID20861.v1	Multiple sclerosis	15	0.89	0.72	1.11	0.312754	87	44182	0.117021
GDNF.P39905.OID20861.v1	Multiple sclerosis	16	0.89	0.72	1.11	0.312754	87	44182	0.117021
GDNF.P39905.OID20861.v1	Multiple sclerosis	17	0.89	0.72	1.11	0.312754	87	44182	0.117021
SLIT2.O94813.OID20862.v1	Multiple sclerosis	1	0.67	0.26	1.73	0.409025	4	44182	24294
SLIT2.O94813.OID20862.v1	Multiple sclerosis	2	0.67	0.42	1.08	0.102914	17	44182	0.886496
SLIT2.O94813.OID20862.v1	Multiple sclerosis	3	0.73	0.48	1.1	0.132144	22	44182	0.608066
SLIT2.O94813.OID20862.v1	Multiple sclerosis	4	0.72	0.5	1.02	0.0671308	30	44182	0.744885
SLIT2.O94813.OID20862.v1	Multiple sclerosis	5	0.69	0.5	0.95	0.0232075	38	44182	0.981025
SLIT2.O94813.OID20862.v1	Multiple sclerosis	6	0.77	0.58	1.02	0.0650298	49	44182	0.378936
SLIT2.O94813.OID20862.v1	Multiple sclerosis	7	0.81	0.62	1.05	0.113683	56	44182	0.173888
SLIT2.O94813.OID20862.v1	Multiple sclerosis	8	0.83	0.64	1.06	0.139384	62	44182	0.175457
SLIT2.O94813.OID20862.v1	Multiple sclerosis	9	0.86	0.67	1.09	0.218802	66	44182	0.104465
SLIT2.O94813.OID20862.v1	Multiple sclerosis	10	0.9	0.72	1.13	0.368487	79	44182	0.0745891
SLIT2.O94813.OID20862.v1	Multiple sclerosis	11	0.92	0.74	1.14	0.456409	83	44182	0.0594104
SLIT2.O94813.OID20862.v1	Multiple sclerosis	12	0.92	0.74	1.14	0.455599	85	44182	0.0640006
SLIT2.O94813.OID20862.v1	Multiple sclerosis	13	0.92	0.74	1.13	0.417439	87	44182	0.081469
SLIT2.O94813.OID20862.v1	Multiple sclerosis	14	0.92	0.74	1.13	0.417439	87	44182	0.081469
SLIT2.O94813.OID20862.v1	Multiple sclerosis	15	0.92	0.74	1.13	0.417439	87	44182	0.081469
SLIT2.O94813.OID20862.v1	Multiple sclerosis	16	0.92	0.74	1.13	0.417439	87	44182	0.081469
SLIT2.O94813.OID20862.v1	Multiple sclerosis	17	0.92	0.74	1.13	0.417439	87	44182	0.081469
NOS1.P29475.OID20863.v1	Multiple sclerosis	1	1.32	0.47	3.65	0.598462	4	44182	24311
NOS1.P29475.OID20863.v1	Multiple sclerosis	2	1.19	0.71	2.01	0.506715	17	44182	0.408627
NOS1.P29475.OID20863.v1	Multiple sclerosis	3	1.13	0.71	1.78	0.610949	22	44182	0.827684
NOS1.P29475.OID20863.v1	Multiple sclerosis	4	1.04	0.7	1.54	0.841053	30	44182	0.595297
NOS1.P29475.OID20863.v1	Multiple sclerosis	5	0.92	0.65	1.3	0.645539	38	44182	0.309796
NOS1.P29475.OID20863.v1	Multiple sclerosis	6	0.9	0.67	1.23	0.518251	49	44182	0.34003
NOS1.P29475.OID20863.v1	Multiple sclerosis	7	0.88	0.66	1.17	0.390176	56	44182	0.360621
NOS1.P29475.OID20863.v1	Multiple sclerosis	8	0.97	0.74	1.27	0.83589	62	44182	0.733417
NOS1.P29475.OID20863.v1	Multiple sclerosis	9	0.94	0.72	1.22	0.630339	66	44182	0.776651
NOS1.P29475.OID20863.v1	Multiple sclerosis	10	0.96	0.75	1.22	0.722203	79	44182	0.939083
NOS1.P29475.OID20863.v1	Multiple sclerosis	11	0.97	0.76	1.22	0.765337	83	44182	0.964837
NOS1.P29475.OID20863.v1	Multiple sclerosis	12	0.97	0.77	1.22	0.810613	85	44182	0.872122
NOS1.P29475.OID20863.v1	Multiple sclerosis	13	1	0.8	1.25	0.995122	87	44182	0.554024
NOS1.P29475.OID20863.v1	Multiple sclerosis	14	1	0.8	1.25	0.995122	87	44182	0.554024
NOS1.P29475.OID20863.v1	Multiple sclerosis	15	1	0.8	1.25	0.995122	87	44182	0.554024
NOS1.P29475.OID20863.v1	Multiple sclerosis	16	1	0.8	1.25	0.995122	87	44182	0.554024
NOS1.P29475.OID20863.v1	Multiple sclerosis	17	1	0.8	1.25	0.995122	87	44182	0.554024
C2CD2L.O14523.OID20864.v1	Multiple sclerosis	1	0.78	0.29	2.07	0.613141	4	44182	24328
C2CD2L.O14523.OID20864.v1	Multiple sclerosis	2	0.96	0.6	1.55	0.880408	17	44182	0.125544
C2CD2L.O14523.OID20864.v1	Multiple sclerosis	3	1.07	0.7	1.62	0.761144	22	44182	0.107239
C2CD2L.O14523.OID20864.v1	Multiple sclerosis	4	0.94	0.66	1.34	0.727045	30	44182	0.871186
C2CD2L.O14523.OID20864.v1	Multiple sclerosis	5	0.95	0.69	1.3	0.730024	38	44182	0.879819
C2CD2L.O14523.OID20864.v1	Multiple sclerosis	6	1.01	0.76	1.33	0.959216	49	44182	0.430031
C2CD2L.O14523.OID20864.v1	Multiple sclerosis	7	1	0.77	1.3	0.978734	56	44182	0.560812
C2CD2L.O14523.OID20864.v1	Multiple sclerosis	8	0.98	0.76	1.25	0.854764	62	44182	0.914857
C2CD2L.O14523.OID20864.v1	Multiple sclerosis	9	0.94	0.74	1.2	0.618681	66	44182	0.650731
C2CD2L.O14523.OID20864.v1	Multiple sclerosis	10	0.94	0.76	1.17	0.593354	79	44182	0.844218
C2CD2L.O14523.OID20864.v1	Multiple sclerosis	11	0.96	0.77	1.19	0.70363	83	44182	0.937524
C2CD2L.O14523.OID20864.v1	Multiple sclerosis	12	0.97	0.79	1.2	0.788583	85	44182	0.76307
C2CD2L.O14523.OID20864.v1	Multiple sclerosis	13	0.96	0.78	1.19	0.71679	87	44182	0.859787
C2CD2L.O14523.OID20864.v1	Multiple sclerosis	14	0.96	0.78	1.19	0.71679	87	44182	0.859787
C2CD2L.O14523.OID20864.v1	Multiple sclerosis	15	0.96	0.78	1.19	0.71679	87	44182	0.859787
C2CD2L.O14523.OID20864.v1	Multiple sclerosis	16	0.96	0.78	1.19	0.71679	87	44182	0.859787
C2CD2L.O14523.OID20864.v1	Multiple sclerosis	17	0.96	0.78	1.19	0.71679	87	44182	0.859787
ATXN10.Q9UBB4.OID20865.v1	Multiple sclerosis	1	0.8	0.3	2.11	0.653211	4	44182	24345
ATXN10.Q9UBB4.OID20865.v1	Multiple sclerosis	2	1	0.62	1.61	0.994039	17	44182	0.403164
ATXN10.Q9UBB4.OID20865.v1	Multiple sclerosis	3	1.05	0.69	1.59	0.814863	22	44182	0.424958
ATXN10.Q9UBB4.OID20865.v1	Multiple sclerosis	4	0.97	0.68	1.38	0.850575	30	44182	0.902754
ATXN10.Q9UBB4.OID20865.v1	Multiple sclerosis	5	1.05	0.77	1.44	0.759596	38	44182	0.539099
ATXN10.Q9UBB4.OID20865.v1	Multiple sclerosis	6	1.02	0.77	1.35	0.896259	49	44182	0.996272
ATXN10.Q9UBB4.OID20865.v1	Multiple sclerosis	7	0.93	0.71	1.2	0.570408	56	44182	0.282577
ATXN10.Q9UBB4.OID20865.v1	Multiple sclerosis	8	0.87	0.68	1.12	0.288402	62	44182	0.0926311
ATXN10.Q9UBB4.OID20865.v1	Multiple sclerosis	9	0.86	0.68	1.09	0.212643	66	44182	0.0741246
ATXN10.Q9UBB4.OID20865.v1	Multiple sclerosis	10	0.92	0.74	1.15	0.461488	79	44182	0.686794
ATXN10.Q9UBB4.OID20865.v1	Multiple sclerosis	11	0.94	0.76	1.17	0.58486	83	44182	0.973618
ATXN10.Q9UBB4.OID20865.v1	Multiple sclerosis	12	0.93	0.75	1.15	0.507388	85	44182	0.825916
ATXN10.Q9UBB4.OID20865.v1	Multiple sclerosis	13	0.92	0.75	1.14	0.44192	87	44182	0.708424
ATXN10.Q9UBB4.OID20865.v1	Multiple sclerosis	14	0.92	0.75	1.14	0.44192	87	44182	0.708424
ATXN10.Q9UBB4.OID20865.v1	Multiple sclerosis	15	0.92	0.75	1.14	0.44192	87	44182	0.708424
ATXN10.Q9UBB4.OID20865.v1	Multiple sclerosis	16	0.92	0.75	1.14	0.44192	87	44182	0.708424
ATXN10.Q9UBB4.OID20865.v1	Multiple sclerosis	17	0.92	0.75	1.14	0.44192	87	44182	0.708424
MUC13.Q9H3R2.OID20866.v1	Multiple sclerosis	1	0.75	0.28	1.97	0.558461	4	44182	24362
MUC13.Q9H3R2.OID20866.v1	Multiple sclerosis	2	1.14	0.7	1.85	0.592614	17	44182	0.43962
MUC13.Q9H3R2.OID20866.v1	Multiple sclerosis	3	1.04	0.68	1.58	0.867719	22	44182	0.699082
MUC13.Q9H3R2.OID20866.v1	Multiple sclerosis	4	0.84	0.58	1.21	0.346844	30	44182	0.111944
MUC13.Q9H3R2.OID20866.v1	Multiple sclerosis	5	0.89	0.64	1.23	0.489696	38	44182	0.579825
MUC13.Q9H3R2.OID20866.v1	Multiple sclerosis	6	0.91	0.69	1.22	0.533892	49	44182	0.736225
MUC13.Q9H3R2.OID20866.v1	Multiple sclerosis	7	0.88	0.67	1.15	0.335875	56	44182	0.480995
MUC13.Q9H3R2.OID20866.v1	Multiple sclerosis	8	0.89	0.69	1.14	0.347409	62	44182	0.596214
MUC13.Q9H3R2.OID20866.v1	Multiple sclerosis	9	0.86	0.67	1.1	0.237292	66	44182	0.320471
MUC13.Q9H3R2.OID20866.v1	Multiple sclerosis	10	0.85	0.68	1.07	0.172466	79	44182	0.294061
MUC13.Q9H3R2.OID20866.v1	Multiple sclerosis	11	0.86	0.69	1.07	0.173351	83	44182	0.307534
MUC13.Q9H3R2.OID20866.v1	Multiple sclerosis	12	0.87	0.7	1.09	0.222989	85	44182	0.516594
MUC13.Q9H3R2.OID20866.v1	Multiple sclerosis	13	0.87	0.7	1.08	0.196796	87	44182	0.510285
MUC13.Q9H3R2.OID20866.v1	Multiple sclerosis	14	0.87	0.7	1.08	0.196796	87	44182	0.510285
MUC13.Q9H3R2.OID20866.v1	Multiple sclerosis	15	0.87	0.7	1.08	0.196796	87	44182	0.510285
MUC13.Q9H3R2.OID20866.v1	Multiple sclerosis	16	0.87	0.7	1.08	0.196796	87	44182	0.510285
MUC13.Q9H3R2.OID20866.v1	Multiple sclerosis	17	0.87	0.7	1.08	0.196796	87	44182	0.510285
PRTFDC1.Q9NRG1.OID20867.v1	Multiple sclerosis	1	0.93	0.35	2.47	0.890484	4	44182	24379
PRTFDC1.Q9NRG1.OID20867.v1	Multiple sclerosis	2	1.04	0.65	1.67	0.876715	17	44182	0.534442
PRTFDC1.Q9NRG1.OID20867.v1	Multiple sclerosis	3	1	0.66	1.51	0.986998	22	44182	0.932284
PRTFDC1.Q9NRG1.OID20867.v1	Multiple sclerosis	4	0.9	0.63	1.29	0.571909	30	44182	0.444487
PRTFDC1.Q9NRG1.OID20867.v1	Multiple sclerosis	5	1.08	0.79	1.49	0.623147	38	44182	0.317667
PRTFDC1.Q9NRG1.OID20867.v1	Multiple sclerosis	6	1.04	0.79	1.37	0.784304	49	44182	0.869701
PRTFDC1.Q9NRG1.OID20867.v1	Multiple sclerosis	7	0.99	0.77	1.29	0.959965	56	44182	0.71646
PRTFDC1.Q9NRG1.OID20867.v1	Multiple sclerosis	8	0.95	0.74	1.22	0.692666	62	44182	0.38575
PRTFDC1.Q9NRG1.OID20867.v1	Multiple sclerosis	9	0.94	0.74	1.2	0.634287	66	44182	0.353199
PRTFDC1.Q9NRG1.OID20867.v1	Multiple sclerosis	10	0.92	0.74	1.15	0.483924	79	44182	0.424428
PRTFDC1.Q9NRG1.OID20867.v1	Multiple sclerosis	11	0.96	0.78	1.19	0.734941	83	44182	0.905885
PRTFDC1.Q9NRG1.OID20867.v1	Multiple sclerosis	12	0.96	0.78	1.19	0.727735	85	44182	0.90868
PRTFDC1.Q9NRG1.OID20867.v1	Multiple sclerosis	13	0.95	0.77	1.18	0.66016	87	44182	0.806478
PRTFDC1.Q9NRG1.OID20867.v1	Multiple sclerosis	14	0.95	0.77	1.18	0.66016	87	44182	0.806478
PRTFDC1.Q9NRG1.OID20867.v1	Multiple sclerosis	15	0.95	0.77	1.18	0.66016	87	44182	0.806478
PRTFDC1.Q9NRG1.OID20867.v1	Multiple sclerosis	16	0.95	0.77	1.18	0.66016	87	44182	0.806478
PRTFDC1.Q9NRG1.OID20867.v1	Multiple sclerosis	17	0.95	0.77	1.18	0.66016	87	44182	0.806478
TST.Q16762.OID20868.v1	Multiple sclerosis	1	1.04	0.39	2.79	0.93002	4	44182	24396
TST.Q16762.OID20868.v1	Multiple sclerosis	2	0.83	0.52	1.34	0.449441	17	44182	0.992115
TST.Q16762.OID20868.v1	Multiple sclerosis	3	0.88	0.58	1.33	0.550224	22	44182	0.761313
TST.Q16762.OID20868.v1	Multiple sclerosis	4	0.8	0.56	1.14	0.221349	30	44182	0.688875
TST.Q16762.OID20868.v1	Multiple sclerosis	5	0.97	0.71	1.34	0.873358	38	44182	0.153541
TST.Q16762.OID20868.v1	Multiple sclerosis	6	0.96	0.73	1.27	0.774524	49	44182	0.426881
TST.Q16762.OID20868.v1	Multiple sclerosis	7	0.93	0.72	1.21	0.596443	56	44182	0.799594
TST.Q16762.OID20868.v1	Multiple sclerosis	8	0.91	0.71	1.16	0.444644	62	44182	0.915882
TST.Q16762.OID20868.v1	Multiple sclerosis	9	0.9	0.71	1.15	0.408275	66	44182	0.871442
TST.Q16762.OID20868.v1	Multiple sclerosis	10	0.89	0.72	1.11	0.313764	79	44182	0.873197
TST.Q16762.OID20868.v1	Multiple sclerosis	11	0.93	0.75	1.15	0.51777	83	44182	0.6246
TST.Q16762.OID20868.v1	Multiple sclerosis	12	0.93	0.75	1.15	0.494979	85	44182	0.659839
TST.Q16762.OID20868.v1	Multiple sclerosis	13	0.92	0.74	1.13	0.420309	87	44182	0.815581
TST.Q16762.OID20868.v1	Multiple sclerosis	14	0.92	0.74	1.13	0.420309	87	44182	0.815581
TST.Q16762.OID20868.v1	Multiple sclerosis	15	0.92	0.74	1.13	0.420309	87	44182	0.815581
TST.Q16762.OID20868.v1	Multiple sclerosis	16	0.92	0.74	1.13	0.420309	87	44182	0.815581
TST.Q16762.OID20868.v1	Multiple sclerosis	17	0.92	0.74	1.13	0.420309	87	44182	0.815581
XRCC4.Q13426.OID20869.v1	Multiple sclerosis	1	1.35	0.51	3.57	0.550271	4	44182	24413
XRCC4.Q13426.OID20869.v1	Multiple sclerosis	2	1.17	0.72	1.89	0.526849	17	44182	0.363235
XRCC4.Q13426.OID20869.v1	Multiple sclerosis	3	1.22	0.8	1.86	0.347441	22	44182	0.440696
XRCC4.Q13426.OID20869.v1	Multiple sclerosis	4	0.92	0.64	1.33	0.672358	30	44182	0.140209
XRCC4.Q13426.OID20869.v1	Multiple sclerosis	5	0.96	0.7	1.32	0.793951	38	44182	0.362044
XRCC4.Q13426.OID20869.v1	Multiple sclerosis	6	0.92	0.69	1.22	0.561056	49	44182	0.257076
XRCC4.Q13426.OID20869.v1	Multiple sclerosis	7	0.92	0.71	1.2	0.549339	56	44182	0.370239
XRCC4.Q13426.OID20869.v1	Multiple sclerosis	8	0.93	0.72	1.19	0.543054	62	44182	0.420977
XRCC4.Q13426.OID20869.v1	Multiple sclerosis	9	0.96	0.75	1.22	0.738365	66	44182	0.752157
XRCC4.Q13426.OID20869.v1	Multiple sclerosis	10	0.97	0.78	1.21	0.780527	79	44182	0.894573
XRCC4.Q13426.OID20869.v1	Multiple sclerosis	11	0.97	0.78	1.21	0.796395	83	44182	0.911744
XRCC4.Q13426.OID20869.v1	Multiple sclerosis	12	0.98	0.8	1.22	0.88981	85	44182	0.908139
XRCC4.Q13426.OID20869.v1	Multiple sclerosis	13	0.96	0.78	1.19	0.716679	87	44182	0.801685
XRCC4.Q13426.OID20869.v1	Multiple sclerosis	14	0.96	0.78	1.19	0.716679	87	44182	0.801685
XRCC4.Q13426.OID20869.v1	Multiple sclerosis	15	0.96	0.78	1.19	0.716679	87	44182	0.801685
XRCC4.Q13426.OID20869.v1	Multiple sclerosis	16	0.96	0.78	1.19	0.716679	87	44182	0.801685
XRCC4.Q13426.OID20869.v1	Multiple sclerosis	17	0.96	0.78	1.19	0.716679	87	44182	0.801685
TARBP2.Q15633.OID20870.v1	Multiple sclerosis	1	0.51	0.19	1.35	0.175047	4	44182	24430
TARBP2.Q15633.OID20870.v1	Multiple sclerosis	2	0.84	0.52	1.35	0.462259	17	44182	0.265839
TARBP2.Q15633.OID20870.v1	Multiple sclerosis	3	0.9	0.6	1.37	0.634751	22	44182	0.263038
TARBP2.Q15633.OID20870.v1	Multiple sclerosis	4	0.81	0.57	1.16	0.244899	30	44182	0.895556
TARBP2.Q15633.OID20870.v1	Multiple sclerosis	5	0.94	0.68	1.29	0.690915	38	44182	0.308311
TARBP2.Q15633.OID20870.v1	Multiple sclerosis	6	0.9	0.68	1.19	0.450532	49	44182	0.900639
TARBP2.Q15633.OID20870.v1	Multiple sclerosis	7	0.87	0.67	1.13	0.294215	56	44182	0.806892
TARBP2.Q15633.OID20870.v1	Multiple sclerosis	8	0.86	0.67	1.1	0.218713	62	44182	0.631098
TARBP2.Q15633.OID20870.v1	Multiple sclerosis	9	0.85	0.67	1.09	0.196494	66	44182	0.599427
TARBP2.Q15633.OID20870.v1	Multiple sclerosis	10	0.87	0.7	1.09	0.231546	79	44182	0.990183
TARBP2.Q15633.OID20870.v1	Multiple sclerosis	11	0.93	0.75	1.15	0.484031	83	44182	0.418232
TARBP2.Q15633.OID20870.v1	Multiple sclerosis	12	0.93	0.75	1.15	0.499389	85	44182	0.394406
TARBP2.Q15633.OID20870.v1	Multiple sclerosis	13	0.9	0.73	1.11	0.332347	87	44182	0.71896
TARBP2.Q15633.OID20870.v1	Multiple sclerosis	14	0.9	0.73	1.11	0.332347	87	44182	0.71896
TARBP2.Q15633.OID20870.v1	Multiple sclerosis	15	0.9	0.73	1.11	0.332347	87	44182	0.71896
TARBP2.Q15633.OID20870.v1	Multiple sclerosis	16	0.9	0.73	1.11	0.332347	87	44182	0.71896
TARBP2.Q15633.OID20870.v1	Multiple sclerosis	17	0.9	0.73	1.11	0.332347	87	44182	0.71896
NEFL.P07196.OID20871.v1	Multiple sclerosis	1	3.08	1.15	8.21	0.0248997	4	44182	24447
NEFL.P07196.OID20871.v1	Multiple sclerosis	2	1.84	1.1	3.08	0.020456	17	44182	0.246218
NEFL.P07196.OID20871.v1	Multiple sclerosis	3	1.77	1.13	2.78	0.0121492	22	44182	0.146498
NEFL.P07196.OID20871.v1	Multiple sclerosis	4	1.57	1.05	2.33	0.0262121	30	44182	0.0470663
NEFL.P07196.OID20871.v1	Multiple sclerosis	5	1.69	1.19	2.4	0.00363453	38	44182	0.610856
NEFL.P07196.OID20871.v1	Multiple sclerosis	6	1.99	1.47	2.69	8.8727e-06	49	44182	0.474325
NEFL.P07196.OID20871.v1	Multiple sclerosis	7	2.12	1.6	2.8	1.22501e-07	56	44182	0.263457
NEFL.P07196.OID20871.v1	Multiple sclerosis	8	2.08	1.59	2.71	7.72202e-08	62	44182	0.39736
NEFL.P07196.OID20871.v1	Multiple sclerosis	9	2.03	1.56	2.63	1.03141e-07	66	44182	0.861156
NEFL.P07196.OID20871.v1	Multiple sclerosis	10	1.85	1.46	2.36	5.37349e-07	79	44182	0.333243
NEFL.P07196.OID20871.v1	Multiple sclerosis	11	1.83	1.44	2.31	5.33486e-07	83	44182	0.197584
NEFL.P07196.OID20871.v1	Multiple sclerosis	12	1.84	1.46	2.33	2.79987e-07	85	44182	0.323197
NEFL.P07196.OID20871.v1	Multiple sclerosis	13	1.81	1.44	2.28	5.25971e-07	87	44182	0.294581
NEFL.P07196.OID20871.v1	Multiple sclerosis	14	1.81	1.44	2.28	5.25971e-07	87	44182	0.294581
NEFL.P07196.OID20871.v1	Multiple sclerosis	15	1.81	1.44	2.28	5.25971e-07	87	44182	0.294581
NEFL.P07196.OID20871.v1	Multiple sclerosis	16	1.81	1.44	2.28	5.25971e-07	87	44182	0.294581
NEFL.P07196.OID20871.v1	Multiple sclerosis	17	1.81	1.44	2.28	5.25971e-07	87	44182	0.294581
FHIT.P49789.OID20872.v1	Multiple sclerosis	1	1.24	0.47	3.28	0.668989	4	44182	24464
FHIT.P49789.OID20872.v1	Multiple sclerosis	2	1.01	0.63	1.62	0.976879	17	44182	0.792878
FHIT.P49789.OID20872.v1	Multiple sclerosis	3	1.06	0.7	1.61	0.773784	22	44182	0.858781
FHIT.P49789.OID20872.v1	Multiple sclerosis	4	0.89	0.63	1.27	0.528062	30	44182	0.290551
FHIT.P49789.OID20872.v1	Multiple sclerosis	5	1.02	0.75	1.4	0.883895	38	44182	0.696178
FHIT.P49789.OID20872.v1	Multiple sclerosis	6	1.02	0.78	1.35	0.872353	49	44182	0.965498
FHIT.P49789.OID20872.v1	Multiple sclerosis	7	0.98	0.75	1.26	0.849938	56	44182	0.639461
FHIT.P49789.OID20872.v1	Multiple sclerosis	8	0.95	0.74	1.22	0.697103	62	44182	0.456464
FHIT.P49789.OID20872.v1	Multiple sclerosis	9	0.94	0.74	1.19	0.603776	66	44182	0.374153
FHIT.P49789.OID20872.v1	Multiple sclerosis	10	0.94	0.76	1.17	0.605333	79	44182	0.560612
FHIT.P49789.OID20872.v1	Multiple sclerosis	11	0.99	0.8	1.22	0.91711	83	44182	0.871877
FHIT.P49789.OID20872.v1	Multiple sclerosis	12	0.99	0.8	1.22	0.912743	85	44182	0.880012
FHIT.P49789.OID20872.v1	Multiple sclerosis	13	0.97	0.79	1.19	0.770101	87	44182	0.871355
FHIT.P49789.OID20872.v1	Multiple sclerosis	14	0.97	0.79	1.19	0.770101	87	44182	0.871355
FHIT.P49789.OID20872.v1	Multiple sclerosis	15	0.97	0.79	1.19	0.770101	87	44182	0.871355
FHIT.P49789.OID20872.v1	Multiple sclerosis	16	0.97	0.79	1.19	0.770101	87	44182	0.871355
FHIT.P49789.OID20872.v1	Multiple sclerosis	17	0.97	0.79	1.19	0.770101	87	44182	0.871355
KIRREL2.Q6UWL6.OID20873.v1	Multiple sclerosis	1	1.27	0.49	3.32	0.622792	4	44182	24481
KIRREL2.Q6UWL6.OID20873.v1	Multiple sclerosis	2	1.45	0.89	2.35	0.131418	17	44182	0.753542
KIRREL2.Q6UWL6.OID20873.v1	Multiple sclerosis	3	1.35	0.88	2.07	0.165823	22	44182	0.929372
KIRREL2.Q6UWL6.OID20873.v1	Multiple sclerosis	4	1.15	0.8	1.65	0.459814	30	44182	0.202193
KIRREL2.Q6UWL6.OID20873.v1	Multiple sclerosis	5	1.12	0.81	1.55	0.490381	38	44182	0.34641
KIRREL2.Q6UWL6.OID20873.v1	Multiple sclerosis	6	1.11	0.84	1.48	0.471288	49	44182	0.477448
KIRREL2.Q6UWL6.OID20873.v1	Multiple sclerosis	7	1.09	0.83	1.42	0.537535	56	44182	0.319442
KIRREL2.Q6UWL6.OID20873.v1	Multiple sclerosis	8	1.11	0.86	1.43	0.413048	62	44182	0.539055
KIRREL2.Q6UWL6.OID20873.v1	Multiple sclerosis	9	1.07	0.83	1.36	0.605723	66	44182	0.293426
KIRREL2.Q6UWL6.OID20873.v1	Multiple sclerosis	10	1.01	0.8	1.26	0.962835	79	44182	0.08226
KIRREL2.Q6UWL6.OID20873.v1	Multiple sclerosis	11	1.01	0.81	1.26	0.926196	83	44182	0.127193
KIRREL2.Q6UWL6.OID20873.v1	Multiple sclerosis	12	1.02	0.82	1.27	0.840685	85	44182	0.220072
KIRREL2.Q6UWL6.OID20873.v1	Multiple sclerosis	13	1.02	0.82	1.26	0.878486	87	44182	0.221484
KIRREL2.Q6UWL6.OID20873.v1	Multiple sclerosis	14	1.02	0.82	1.26	0.878486	87	44182	0.221484
KIRREL2.Q6UWL6.OID20873.v1	Multiple sclerosis	15	1.02	0.82	1.26	0.878486	87	44182	0.221484
KIRREL2.Q6UWL6.OID20873.v1	Multiple sclerosis	16	1.02	0.82	1.26	0.878486	87	44182	0.221484
KIRREL2.Q6UWL6.OID20873.v1	Multiple sclerosis	17	1.02	0.82	1.26	0.878486	87	44182	0.221484
CLSTN1.O94985.OID20874.v1	Multiple sclerosis	1	0.63	0.24	1.63	0.336899	4	44182	24498
CLSTN1.O94985.OID20874.v1	Multiple sclerosis	2	0.67	0.42	1.08	0.0983001	17	44182	0.669075
CLSTN1.O94985.OID20874.v1	Multiple sclerosis	3	0.69	0.45	1.04	0.0756975	22	44182	0.722617
CLSTN1.O94985.OID20874.v1	Multiple sclerosis	4	0.73	0.51	1.04	0.0838306	30	44182	0.436178
CLSTN1.O94985.OID20874.v1	Multiple sclerosis	5	0.79	0.58	1.09	0.147723	38	44182	0.226029
CLSTN1.O94985.OID20874.v1	Multiple sclerosis	6	0.86	0.65	1.14	0.307374	49	44182	0.082941
CLSTN1.O94985.OID20874.v1	Multiple sclerosis	7	0.91	0.7	1.18	0.485112	56	44182	0.0406074
CLSTN1.O94985.OID20874.v1	Multiple sclerosis	8	1	0.78	1.28	0.979426	62	44182	0.00470156
CLSTN1.O94985.OID20874.v1	Multiple sclerosis	9	1.01	0.8	1.29	0.918633	66	44182	0.00540871
CLSTN1.O94985.OID20874.v1	Multiple sclerosis	10	1.02	0.82	1.28	0.832916	79	44182	0.0265595
CLSTN1.O94985.OID20874.v1	Multiple sclerosis	11	1	0.81	1.24	0.998701	83	44182	0.0993474
CLSTN1.O94985.OID20874.v1	Multiple sclerosis	12	0.99	0.8	1.22	0.9199	85	44182	0.156621
CLSTN1.O94985.OID20874.v1	Multiple sclerosis	13	0.98	0.79	1.21	0.835185	87	44182	0.222632
CLSTN1.O94985.OID20874.v1	Multiple sclerosis	14	0.98	0.79	1.21	0.835185	87	44182	0.222632
CLSTN1.O94985.OID20874.v1	Multiple sclerosis	15	0.98	0.79	1.21	0.835185	87	44182	0.222632
CLSTN1.O94985.OID20874.v1	Multiple sclerosis	16	0.98	0.79	1.21	0.835185	87	44182	0.222632
CLSTN1.O94985.OID20874.v1	Multiple sclerosis	17	0.98	0.79	1.21	0.835185	87	44182	0.222632
TDRKH.Q9Y2W6.OID20875.v1	Multiple sclerosis	1	0.55	0.21	1.45	0.227165	4	44182	24515
TDRKH.Q9Y2W6.OID20875.v1	Multiple sclerosis	2	1	0.62	1.61	0.999417	17	44182	0.423195
TDRKH.Q9Y2W6.OID20875.v1	Multiple sclerosis	3	1.09	0.72	1.66	0.670386	22	44182	0.379221
TDRKH.Q9Y2W6.OID20875.v1	Multiple sclerosis	4	0.88	0.62	1.27	0.500707	30	44182	0.211424
TDRKH.Q9Y2W6.OID20875.v1	Multiple sclerosis	5	1.02	0.74	1.4	0.903527	38	44182	0.864668
TDRKH.Q9Y2W6.OID20875.v1	Multiple sclerosis	6	0.97	0.74	1.29	0.853581	49	44182	0.69845
TDRKH.Q9Y2W6.OID20875.v1	Multiple sclerosis	7	0.96	0.74	1.24	0.738549	56	44182	0.603787
TDRKH.Q9Y2W6.OID20875.v1	Multiple sclerosis	8	0.94	0.73	1.2	0.611008	62	44182	0.451956
TDRKH.Q9Y2W6.OID20875.v1	Multiple sclerosis	9	0.93	0.73	1.18	0.560914	66	44182	0.408141
TDRKH.Q9Y2W6.OID20875.v1	Multiple sclerosis	10	0.93	0.75	1.16	0.547184	79	44182	0.581273
TDRKH.Q9Y2W6.OID20875.v1	Multiple sclerosis	11	0.97	0.78	1.2	0.7884	83	44182	0.990236
TDRKH.Q9Y2W6.OID20875.v1	Multiple sclerosis	12	0.98	0.79	1.21	0.843941	85	44182	0.865184
TDRKH.Q9Y2W6.OID20875.v1	Multiple sclerosis	13	0.95	0.77	1.18	0.664947	87	44182	0.844555
TDRKH.Q9Y2W6.OID20875.v1	Multiple sclerosis	14	0.95	0.77	1.18	0.664947	87	44182	0.844555
TDRKH.Q9Y2W6.OID20875.v1	Multiple sclerosis	15	0.95	0.77	1.18	0.664947	87	44182	0.844555
TDRKH.Q9Y2W6.OID20875.v1	Multiple sclerosis	16	0.95	0.77	1.18	0.664947	87	44182	0.844555
TDRKH.Q9Y2W6.OID20875.v1	Multiple sclerosis	17	0.95	0.77	1.18	0.664947	87	44182	0.844555
GSTP1.P09211.OID20876.v1	Multiple sclerosis	1	1.05	0.39	2.83	0.91681	4	44182	24532
GSTP1.P09211.OID20876.v1	Multiple sclerosis	2	0.98	0.61	1.58	0.928527	17	44182	0.497719
GSTP1.P09211.OID20876.v1	Multiple sclerosis	3	0.92	0.61	1.41	0.707307	22	44182	0.372565
GSTP1.P09211.OID20876.v1	Multiple sclerosis	4	0.86	0.6	1.22	0.392669	30	44182	0.355758
GSTP1.P09211.OID20876.v1	Multiple sclerosis	5	1.04	0.76	1.43	0.796366	38	44182	0.25679
GSTP1.P09211.OID20876.v1	Multiple sclerosis	6	1.17	0.89	1.55	0.264914	49	44182	0.0635933
GSTP1.P09211.OID20876.v1	Multiple sclerosis	7	1.11	0.86	1.45	0.419532	56	44182	0.35381
GSTP1.P09211.OID20876.v1	Multiple sclerosis	8	1.17	0.91	1.49	0.227128	62	44182	0.150939
GSTP1.P09211.OID20876.v1	Multiple sclerosis	9	1.13	0.89	1.44	0.310624	66	44182	0.364957
GSTP1.P09211.OID20876.v1	Multiple sclerosis	10	1.07	0.86	1.33	0.551965	79	44182	0.877605
GSTP1.P09211.OID20876.v1	Multiple sclerosis	11	1.08	0.87	1.34	0.494897	83	44182	0.978245
GSTP1.P09211.OID20876.v1	Multiple sclerosis	12	1.09	0.88	1.35	0.439045	85	44182	0.906412
GSTP1.P09211.OID20876.v1	Multiple sclerosis	13	1.08	0.87	1.33	0.478097	87	44182	0.984667
GSTP1.P09211.OID20876.v1	Multiple sclerosis	14	1.08	0.87	1.33	0.478097	87	44182	0.984667
GSTP1.P09211.OID20876.v1	Multiple sclerosis	15	1.08	0.87	1.33	0.478097	87	44182	0.984667
GSTP1.P09211.OID20876.v1	Multiple sclerosis	16	1.08	0.87	1.33	0.478097	87	44182	0.984667
GSTP1.P09211.OID20876.v1	Multiple sclerosis	17	1.08	0.87	1.33	0.478097	87	44182	0.984667
MAX.P61244.OID20877.v1	Multiple sclerosis	1	0.86	0.33	2.28	0.765032	4	44182	24549
MAX.P61244.OID20877.v1	Multiple sclerosis	2	0.95	0.59	1.53	0.83089	17	44182	0.550532
MAX.P61244.OID20877.v1	Multiple sclerosis	3	0.92	0.61	1.39	0.689369	22	44182	0.856041
MAX.P61244.OID20877.v1	Multiple sclerosis	4	0.83	0.58	1.19	0.319173	30	44182	0.627777
MAX.P61244.OID20877.v1	Multiple sclerosis	5	0.97	0.71	1.34	0.866734	38	44182	0.393388
MAX.P61244.OID20877.v1	Multiple sclerosis	6	0.98	0.74	1.29	0.859907	49	44182	0.715201
MAX.P61244.OID20877.v1	Multiple sclerosis	7	0.95	0.73	1.23	0.694655	56	44182	0.981104
MAX.P61244.OID20877.v1	Multiple sclerosis	8	0.94	0.73	1.2	0.605953	62	44182	0.831044
MAX.P61244.OID20877.v1	Multiple sclerosis	9	0.92	0.73	1.18	0.523762	66	44182	0.706099
MAX.P61244.OID20877.v1	Multiple sclerosis	10	0.93	0.74	1.16	0.498549	79	44182	0.942169
MAX.P61244.OID20877.v1	Multiple sclerosis	11	0.96	0.77	1.19	0.703875	83	44182	0.639531
MAX.P61244.OID20877.v1	Multiple sclerosis	12	0.96	0.78	1.19	0.733669	85	44182	0.591718
MAX.P61244.OID20877.v1	Multiple sclerosis	13	0.95	0.77	1.18	0.654968	87	44182	0.722952
MAX.P61244.OID20877.v1	Multiple sclerosis	14	0.95	0.77	1.18	0.654968	87	44182	0.722952
MAX.P61244.OID20877.v1	Multiple sclerosis	15	0.95	0.77	1.18	0.654968	87	44182	0.722952
MAX.P61244.OID20877.v1	Multiple sclerosis	16	0.95	0.77	1.18	0.654968	87	44182	0.722952
MAX.P61244.OID20877.v1	Multiple sclerosis	17	0.95	0.77	1.18	0.654968	87	44182	0.722952
S100A16.Q96FQ6.OID20878.v1	Multiple sclerosis	1	1.21	0.46	3.19	0.70635	4	44182	24566
S100A16.Q96FQ6.OID20878.v1	Multiple sclerosis	2	1.02	0.63	1.63	0.949399	17	44182	0.0502828
S100A16.Q96FQ6.OID20878.v1	Multiple sclerosis	3	0.91	0.6	1.38	0.653592	22	44182	0.0193654
S100A16.Q96FQ6.OID20878.v1	Multiple sclerosis	4	0.95	0.67	1.36	0.779384	30	44182	0.183084
S100A16.Q96FQ6.OID20878.v1	Multiple sclerosis	5	1.01	0.73	1.38	0.970232	38	44182	0.728333
S100A16.Q96FQ6.OID20878.v1	Multiple sclerosis	6	1.07	0.81	1.41	0.639699	49	44182	0.811094
S100A16.Q96FQ6.OID20878.v1	Multiple sclerosis	7	1.08	0.84	1.41	0.541901	56	44182	0.745791
S100A16.Q96FQ6.OID20878.v1	Multiple sclerosis	8	1.14	0.89	1.46	0.311819	62	44182	0.428095
S100A16.Q96FQ6.OID20878.v1	Multiple sclerosis	9	1.11	0.87	1.42	0.385122	66	44182	0.705946
S100A16.Q96FQ6.OID20878.v1	Multiple sclerosis	10	1.06	0.85	1.33	0.583852	79	44182	0.611189
S100A16.Q96FQ6.OID20878.v1	Multiple sclerosis	11	1.06	0.86	1.32	0.565798	83	44182	0.622751
S100A16.Q96FQ6.OID20878.v1	Multiple sclerosis	12	1.07	0.86	1.32	0.55124	85	44182	0.663207
S100A16.Q96FQ6.OID20878.v1	Multiple sclerosis	13	1.06	0.86	1.3	0.614758	87	44182	0.580972
S100A16.Q96FQ6.OID20878.v1	Multiple sclerosis	14	1.06	0.86	1.3	0.614758	87	44182	0.580972
S100A16.Q96FQ6.OID20878.v1	Multiple sclerosis	15	1.06	0.86	1.3	0.614758	87	44182	0.580972
S100A16.Q96FQ6.OID20878.v1	Multiple sclerosis	16	1.06	0.86	1.3	0.614758	87	44182	0.580972
S100A16.Q96FQ6.OID20878.v1	Multiple sclerosis	17	1.06	0.86	1.3	0.614758	87	44182	0.580972
DCTN6.O00399.OID20879.v1	Multiple sclerosis	1	0.85	0.32	2.27	0.741437	4	44182	24583
DCTN6.O00399.OID20879.v1	Multiple sclerosis	2	0.87	0.54	1.39	0.552715	17	44182	0.799956
DCTN6.O00399.OID20879.v1	Multiple sclerosis	3	0.87	0.57	1.32	0.511652	22	44182	0.848881
DCTN6.O00399.OID20879.v1	Multiple sclerosis	4	0.8	0.56	1.14	0.216426	30	44182	0.550786
DCTN6.O00399.OID20879.v1	Multiple sclerosis	5	0.93	0.67	1.27	0.631918	38	44182	0.48916
DCTN6.O00399.OID20879.v1	Multiple sclerosis	6	0.88	0.67	1.17	0.38447	49	44182	0.856093
DCTN6.O00399.OID20879.v1	Multiple sclerosis	7	0.86	0.66	1.12	0.25891	56	44182	0.618018
DCTN6.O00399.OID20879.v1	Multiple sclerosis	8	0.91	0.71	1.16	0.43724	62	44182	0.840961
DCTN6.O00399.OID20879.v1	Multiple sclerosis	9	0.92	0.72	1.17	0.49856	66	44182	0.722375
DCTN6.O00399.OID20879.v1	Multiple sclerosis	10	0.97	0.78	1.21	0.780122	79	44182	0.303457
DCTN6.O00399.OID20879.v1	Multiple sclerosis	11	1.01	0.82	1.26	0.897832	83	44182	0.104543
DCTN6.O00399.OID20879.v1	Multiple sclerosis	12	1.02	0.82	1.26	0.864316	85	44182	0.100872
DCTN6.O00399.OID20879.v1	Multiple sclerosis	13	1.01	0.82	1.24	0.958813	87	44182	0.166103
DCTN6.O00399.OID20879.v1	Multiple sclerosis	14	1.01	0.82	1.24	0.958813	87	44182	0.166103
DCTN6.O00399.OID20879.v1	Multiple sclerosis	15	1.01	0.82	1.24	0.958813	87	44182	0.166103
DCTN6.O00399.OID20879.v1	Multiple sclerosis	16	1.01	0.82	1.24	0.958813	87	44182	0.166103
DCTN6.O00399.OID20879.v1	Multiple sclerosis	17	1.01	0.82	1.24	0.958813	87	44182	0.166103
PTK7.Q13308.OID20880.v1	Multiple sclerosis	1	1.19	0.45	3.15	0.732496	4	44182	24600
PTK7.Q13308.OID20880.v1	Multiple sclerosis	2	1.05	0.65	1.69	0.837599	17	44182	0.276522
PTK7.Q13308.OID20880.v1	Multiple sclerosis	3	0.95	0.63	1.45	0.828504	22	44182	0.127111
PTK7.Q13308.OID20880.v1	Multiple sclerosis	4	0.87	0.61	1.24	0.434633	30	44182	0.0929338
PTK7.Q13308.OID20880.v1	Multiple sclerosis	5	0.95	0.69	1.31	0.75774	38	44182	0.654799
PTK7.Q13308.OID20880.v1	Multiple sclerosis	6	0.94	0.71	1.25	0.683142	49	44182	0.647367
PTK7.Q13308.OID20880.v1	Multiple sclerosis	7	0.97	0.74	1.26	0.808352	56	44182	0.956187
PTK7.Q13308.OID20880.v1	Multiple sclerosis	8	1	0.78	1.28	0.996552	62	44182	0.731607
PTK7.Q13308.OID20880.v1	Multiple sclerosis	9	0.97	0.76	1.23	0.800786	66	44182	0.932608
PTK7.Q13308.OID20880.v1	Multiple sclerosis	10	1.05	0.84	1.3	0.691119	79	44182	0.4628
PTK7.Q13308.OID20880.v1	Multiple sclerosis	11	1.05	0.84	1.3	0.673235	83	44182	0.470921
PTK7.Q13308.OID20880.v1	Multiple sclerosis	12	1.04	0.84	1.29	0.693741	85	44182	0.516306
PTK7.Q13308.OID20880.v1	Multiple sclerosis	13	1.05	0.85	1.3	0.627849	87	44182	0.41505
PTK7.Q13308.OID20880.v1	Multiple sclerosis	14	1.05	0.85	1.3	0.627849	87	44182	0.41505
PTK7.Q13308.OID20880.v1	Multiple sclerosis	15	1.05	0.85	1.3	0.627849	87	44182	0.41505
PTK7.Q13308.OID20880.v1	Multiple sclerosis	16	1.05	0.85	1.3	0.627849	87	44182	0.41505
PTK7.Q13308.OID20880.v1	Multiple sclerosis	17	1.05	0.85	1.3	0.627849	87	44182	0.41505
KEL.P23276.OID20881.v1	Multiple sclerosis	1	0.49	0.18	1.3	0.150946	4	44182	24617
KEL.P23276.OID20881.v1	Multiple sclerosis	2	0.78	0.47	1.27	0.312763	17	44182	0.791277
KEL.P23276.OID20881.v1	Multiple sclerosis	3	0.72	0.47	1.11	0.140255	22	44182	0.785971
KEL.P23276.OID20881.v1	Multiple sclerosis	4	0.73	0.5	1.06	0.0942635	30	44182	0.935341
KEL.P23276.OID20881.v1	Multiple sclerosis	5	0.69	0.49	0.96	0.0266316	38	44182	0.553302
KEL.P23276.OID20881.v1	Multiple sclerosis	6	0.73	0.55	0.98	0.0375027	49	44182	0.9108
KEL.P23276.OID20881.v1	Multiple sclerosis	7	0.78	0.59	1.02	0.0720822	56	44182	0.547129
KEL.P23276.OID20881.v1	Multiple sclerosis	8	0.78	0.6	1.01	0.0572468	62	44182	0.54865
KEL.P23276.OID20881.v1	Multiple sclerosis	9	0.77	0.6	0.99	0.041215	66	44182	0.745746
KEL.P23276.OID20881.v1	Multiple sclerosis	10	0.83	0.66	1.04	0.104061	79	44182	0.189628
KEL.P23276.OID20881.v1	Multiple sclerosis	11	0.83	0.66	1.04	0.105529	83	44182	0.2381
KEL.P23276.OID20881.v1	Multiple sclerosis	12	0.83	0.67	1.04	0.106617	85	44182	0.22896
KEL.P23276.OID20881.v1	Multiple sclerosis	13	0.83	0.67	1.03	0.0966836	87	44182	0.2804
KEL.P23276.OID20881.v1	Multiple sclerosis	14	0.83	0.67	1.03	0.0966836	87	44182	0.2804
KEL.P23276.OID20881.v1	Multiple sclerosis	15	0.83	0.67	1.03	0.0966836	87	44182	0.2804
KEL.P23276.OID20881.v1	Multiple sclerosis	16	0.83	0.67	1.03	0.0966836	87	44182	0.2804
KEL.P23276.OID20881.v1	Multiple sclerosis	17	0.83	0.67	1.03	0.0966836	87	44182	0.2804
WASF3.Q9UPY6.OID20882.v1	Multiple sclerosis	1	1.19	0.45	3.13	0.724211	4	44182	24634
WASF3.Q9UPY6.OID20882.v1	Multiple sclerosis	2	1.02	0.64	1.64	0.929182	17	44182	0.889045
WASF3.Q9UPY6.OID20882.v1	Multiple sclerosis	3	1.02	0.67	1.55	0.92802	22	44182	0.915057
WASF3.Q9UPY6.OID20882.v1	Multiple sclerosis	4	1.02	0.72	1.46	0.895374	30	44182	0.99808
WASF3.Q9UPY6.OID20882.v1	Multiple sclerosis	5	1.16	0.84	1.59	0.36503	38	44182	0.264235
WASF3.Q9UPY6.OID20882.v1	Multiple sclerosis	6	1.17	0.89	1.55	0.268096	49	44182	0.430624
WASF3.Q9UPY6.OID20882.v1	Multiple sclerosis	7	1.05	0.81	1.36	0.712303	56	44182	0.557377
WASF3.Q9UPY6.OID20882.v1	Multiple sclerosis	8	0.98	0.76	1.25	0.862715	62	44182	0.148077
WASF3.Q9UPY6.OID20882.v1	Multiple sclerosis	9	0.96	0.76	1.22	0.755181	66	44182	0.123764
WASF3.Q9UPY6.OID20882.v1	Multiple sclerosis	10	0.94	0.75	1.17	0.582028	79	44182	0.143344
WASF3.Q9UPY6.OID20882.v1	Multiple sclerosis	11	0.97	0.78	1.2	0.76073	83	44182	0.34898
WASF3.Q9UPY6.OID20882.v1	Multiple sclerosis	12	0.95	0.77	1.18	0.647659	85	44182	0.248545
WASF3.Q9UPY6.OID20882.v1	Multiple sclerosis	13	0.94	0.76	1.16	0.554045	87	44182	0.185878
WASF3.Q9UPY6.OID20882.v1	Multiple sclerosis	14	0.94	0.76	1.16	0.554045	87	44182	0.185878
WASF3.Q9UPY6.OID20882.v1	Multiple sclerosis	15	0.94	0.76	1.16	0.554045	87	44182	0.185878
WASF3.Q9UPY6.OID20882.v1	Multiple sclerosis	16	0.94	0.76	1.16	0.554045	87	44182	0.185878
WASF3.Q9UPY6.OID20882.v1	Multiple sclerosis	17	0.94	0.76	1.16	0.554045	87	44182	0.185878
BRK1.Q8WUW1.OID20883.v1	Multiple sclerosis	1	1.16	0.43	3.16	0.769817	4	44182	24651
BRK1.Q8WUW1.OID20883.v1	Multiple sclerosis	2	1.02	0.63	1.66	0.923637	17	44182	0.507866
BRK1.Q8WUW1.OID20883.v1	Multiple sclerosis	3	1.1	0.72	1.68	0.65048	22	44182	0.491845
BRK1.Q8WUW1.OID20883.v1	Multiple sclerosis	4	0.94	0.65	1.34	0.720731	30	44182	0.490807
BRK1.Q8WUW1.OID20883.v1	Multiple sclerosis	5	1.02	0.74	1.4	0.91342	38	44182	0.743273
BRK1.Q8WUW1.OID20883.v1	Multiple sclerosis	6	1.05	0.79	1.4	0.715942	49	44182	0.476638
BRK1.Q8WUW1.OID20883.v1	Multiple sclerosis	7	0.99	0.76	1.29	0.94051	56	44182	0.922328
BRK1.Q8WUW1.OID20883.v1	Multiple sclerosis	8	0.98	0.76	1.26	0.891399	62	44182	0.783244
BRK1.Q8WUW1.OID20883.v1	Multiple sclerosis	9	0.91	0.72	1.17	0.474908	66	44182	0.209803
BRK1.Q8WUW1.OID20883.v1	Multiple sclerosis	10	0.91	0.73	1.13	0.391716	79	44182	0.274415
BRK1.Q8WUW1.OID20883.v1	Multiple sclerosis	11	0.92	0.74	1.14	0.450194	83	44182	0.348172
BRK1.Q8WUW1.OID20883.v1	Multiple sclerosis	12	0.92	0.74	1.15	0.468336	85	44182	0.431055
BRK1.Q8WUW1.OID20883.v1	Multiple sclerosis	13	0.92	0.74	1.14	0.428563	87	44182	0.451478
BRK1.Q8WUW1.OID20883.v1	Multiple sclerosis	14	0.92	0.74	1.14	0.428563	87	44182	0.451478
BRK1.Q8WUW1.OID20883.v1	Multiple sclerosis	15	0.92	0.74	1.14	0.428563	87	44182	0.451478
BRK1.Q8WUW1.OID20883.v1	Multiple sclerosis	16	0.92	0.74	1.14	0.428563	87	44182	0.451478
BRK1.Q8WUW1.OID20883.v1	Multiple sclerosis	17	0.92	0.74	1.14	0.428563	87	44182	0.451478
FMNL1.O95466.OID20884.v1	Multiple sclerosis	1	0.64	0.24	1.75	0.385977	4	44182	24668
FMNL1.O95466.OID20884.v1	Multiple sclerosis	2	0.68	0.41	1.11	0.119498	17	44182	0.210589
FMNL1.O95466.OID20884.v1	Multiple sclerosis	3	0.8	0.52	1.23	0.314959	22	44182	0.837758
FMNL1.O95466.OID20884.v1	Multiple sclerosis	4	0.88	0.61	1.27	0.4882	30	44182	0.556399
FMNL1.O95466.OID20884.v1	Multiple sclerosis	5	0.96	0.69	1.32	0.782581	38	44182	0.398233
FMNL1.O95466.OID20884.v1	Multiple sclerosis	6	0.9	0.68	1.2	0.461053	49	44182	0.659458
FMNL1.O95466.OID20884.v1	Multiple sclerosis	7	0.97	0.74	1.27	0.822391	56	44182	0.534649
FMNL1.O95466.OID20884.v1	Multiple sclerosis	8	0.98	0.76	1.27	0.904615	62	44182	0.53603
FMNL1.O95466.OID20884.v1	Multiple sclerosis	9	1.07	0.84	1.37	0.592685	66	44182	0.132203
FMNL1.O95466.OID20884.v1	Multiple sclerosis	10	1.09	0.87	1.37	0.438677	79	44182	0.162558
FMNL1.O95466.OID20884.v1	Multiple sclerosis	11	1.09	0.88	1.35	0.441955	83	44182	0.255365
FMNL1.O95466.OID20884.v1	Multiple sclerosis	12	1.09	0.88	1.35	0.444196	85	44182	0.258022
FMNL1.O95466.OID20884.v1	Multiple sclerosis	13	1.08	0.87	1.34	0.465465	87	44182	0.280785
FMNL1.O95466.OID20884.v1	Multiple sclerosis	14	1.08	0.87	1.34	0.465465	87	44182	0.280785
FMNL1.O95466.OID20884.v1	Multiple sclerosis	15	1.08	0.87	1.34	0.465465	87	44182	0.280785
FMNL1.O95466.OID20884.v1	Multiple sclerosis	16	1.08	0.87	1.34	0.465465	87	44182	0.280785
FMNL1.O95466.OID20884.v1	Multiple sclerosis	17	1.08	0.87	1.34	0.465465	87	44182	0.280785
GKN1.Q9NS71.OID20885.v1	Multiple sclerosis	1	1.56	0.57	4.22	0.383681	4	44182	24685
GKN1.Q9NS71.OID20885.v1	Multiple sclerosis	2	1.07	0.66	1.73	0.795131	17	44182	0.784222
GKN1.Q9NS71.OID20885.v1	Multiple sclerosis	3	1.25	0.82	1.9	0.309991	22	44182	0.349582
GKN1.Q9NS71.OID20885.v1	Multiple sclerosis	4	0.97	0.67	1.39	0.860582	30	44182	0.244108
GKN1.Q9NS71.OID20885.v1	Multiple sclerosis	5	0.77	0.55	1.06	0.106853	38	44182	0.00572189
GKN1.Q9NS71.OID20885.v1	Multiple sclerosis	6	0.81	0.61	1.08	0.145635	49	44182	0.106739
GKN1.Q9NS71.OID20885.v1	Multiple sclerosis	7	0.89	0.68	1.17	0.413432	56	44182	0.76691
GKN1.Q9NS71.OID20885.v1	Multiple sclerosis	8	0.88	0.69	1.14	0.33932	62	44182	0.704693
GKN1.Q9NS71.OID20885.v1	Multiple sclerosis	9	0.83	0.65	1.07	0.150158	66	44182	0.22761
GKN1.Q9NS71.OID20885.v1	Multiple sclerosis	10	0.82	0.65	1.03	0.083981	79	44182	0.167193
GKN1.Q9NS71.OID20885.v1	Multiple sclerosis	11	0.81	0.65	1.01	0.0564993	83	44182	0.120172
GKN1.Q9NS71.OID20885.v1	Multiple sclerosis	12	0.83	0.67	1.03	0.0958379	85	44182	0.332177
GKN1.Q9NS71.OID20885.v1	Multiple sclerosis	13	0.82	0.66	1.02	0.0704755	87	44182	0.285104
GKN1.Q9NS71.OID20885.v1	Multiple sclerosis	14	0.82	0.66	1.02	0.0704755	87	44182	0.285104
GKN1.Q9NS71.OID20885.v1	Multiple sclerosis	15	0.82	0.66	1.02	0.0704755	87	44182	0.285104
GKN1.Q9NS71.OID20885.v1	Multiple sclerosis	16	0.82	0.66	1.02	0.0704755	87	44182	0.285104
GKN1.Q9NS71.OID20885.v1	Multiple sclerosis	17	0.82	0.66	1.02	0.0704755	87	44182	0.285104
ANXA10.Q9UJ72.OID20886.v1	Multiple sclerosis	1	1.51	0.56	4.06	0.416828	4	44182	24702
ANXA10.Q9UJ72.OID20886.v1	Multiple sclerosis	2	1.14	0.69	1.88	0.607374	17	44182	0.644181
ANXA10.Q9UJ72.OID20886.v1	Multiple sclerosis	3	1.07	0.69	1.66	0.75501	22	44182	0.318232
ANXA10.Q9UJ72.OID20886.v1	Multiple sclerosis	4	1.09	0.75	1.58	0.661506	30	44182	0.336549
ANXA10.Q9UJ72.OID20886.v1	Multiple sclerosis	5	1.03	0.74	1.43	0.878222	38	44182	0.232396
ANXA10.Q9UJ72.OID20886.v1	Multiple sclerosis	6	1	0.75	1.34	0.977294	49	44182	0.289952
ANXA10.Q9UJ72.OID20886.v1	Multiple sclerosis	7	1.09	0.83	1.43	0.54147	56	44182	0.950537
ANXA10.Q9UJ72.OID20886.v1	Multiple sclerosis	8	1.17	0.9	1.51	0.240419	62	44182	0.467529
ANXA10.Q9UJ72.OID20886.v1	Multiple sclerosis	9	1.17	0.91	1.51	0.207049	66	44182	0.612585
ANXA10.Q9UJ72.OID20886.v1	Multiple sclerosis	10	1.17	0.93	1.46	0.187398	79	44182	0.875146
ANXA10.Q9UJ72.OID20886.v1	Multiple sclerosis	11	1.15	0.92	1.44	0.223182	83	44182	0.839057
ANXA10.Q9UJ72.OID20886.v1	Multiple sclerosis	12	1.16	0.93	1.45	0.180551	85	44182	0.914372
ANXA10.Q9UJ72.OID20886.v1	Multiple sclerosis	13	1.15	0.93	1.44	0.19527	87	44182	0.882907
ANXA10.Q9UJ72.OID20886.v1	Multiple sclerosis	14	1.15	0.93	1.44	0.19527	87	44182	0.882907
ANXA10.Q9UJ72.OID20886.v1	Multiple sclerosis	15	1.15	0.93	1.44	0.19527	87	44182	0.882907
ANXA10.Q9UJ72.OID20886.v1	Multiple sclerosis	16	1.15	0.93	1.44	0.19527	87	44182	0.882907
ANXA10.Q9UJ72.OID20886.v1	Multiple sclerosis	17	1.15	0.93	1.44	0.19527	87	44182	0.882907
HMOX2.P30519.OID20887.v1	Multiple sclerosis	1	0.67	0.25	1.78	0.417193	4	44182	24719
HMOX2.P30519.OID20887.v1	Multiple sclerosis	2	0.74	0.45	1.19	0.21466	17	44182	0.865473
HMOX2.P30519.OID20887.v1	Multiple sclerosis	3	0.84	0.55	1.28	0.422715	22	44182	0.387614
HMOX2.P30519.OID20887.v1	Multiple sclerosis	4	0.78	0.54	1.11	0.167836	30	44182	0.997923
HMOX2.P30519.OID20887.v1	Multiple sclerosis	5	0.91	0.66	1.25	0.54458	38	44182	0.197245
HMOX2.P30519.OID20887.v1	Multiple sclerosis	6	0.82	0.62	1.08	0.161113	49	44182	0.721983
HMOX2.P30519.OID20887.v1	Multiple sclerosis	7	0.78	0.6	1.01	0.0622696	56	44182	0.473074
HMOX2.P30519.OID20887.v1	Multiple sclerosis	8	0.8	0.62	1.03	0.079471	62	44182	0.718095
HMOX2.P30519.OID20887.v1	Multiple sclerosis	9	0.84	0.66	1.08	0.173033	66	44182	0.806991
HMOX2.P30519.OID20887.v1	Multiple sclerosis	10	0.89	0.71	1.11	0.296417	79	44182	0.403076
HMOX2.P30519.OID20887.v1	Multiple sclerosis	11	0.9	0.72	1.11	0.328545	83	44182	0.405899
HMOX2.P30519.OID20887.v1	Multiple sclerosis	12	0.91	0.73	1.12	0.363999	85	44182	0.327512
HMOX2.P30519.OID20887.v1	Multiple sclerosis	13	0.89	0.72	1.1	0.263769	87	44182	0.507269
HMOX2.P30519.OID20887.v1	Multiple sclerosis	14	0.89	0.72	1.1	0.263769	87	44182	0.507269
HMOX2.P30519.OID20887.v1	Multiple sclerosis	15	0.89	0.72	1.1	0.263769	87	44182	0.507269
HMOX2.P30519.OID20887.v1	Multiple sclerosis	16	0.89	0.72	1.1	0.263769	87	44182	0.507269
HMOX2.P30519.OID20887.v1	Multiple sclerosis	17	0.89	0.72	1.1	0.263769	87	44182	0.507269
KLB.Q86Z14.OID20888.v1	Multiple sclerosis	1	0.92	0.35	2.47	0.873526	4	44182	24736
KLB.Q86Z14.OID20888.v1	Multiple sclerosis	2	0.92	0.57	1.5	0.747511	17	44182	0.767937
KLB.Q86Z14.OID20888.v1	Multiple sclerosis	3	0.74	0.49	1.13	0.163716	22	44182	0.194331
KLB.Q86Z14.OID20888.v1	Multiple sclerosis	4	0.75	0.52	1.08	0.123633	30	44182	0.319595
KLB.Q86Z14.OID20888.v1	Multiple sclerosis	5	0.78	0.57	1.08	0.135974	38	44182	0.656417
KLB.Q86Z14.OID20888.v1	Multiple sclerosis	6	0.82	0.62	1.09	0.175011	49	44182	0.790011
KLB.Q86Z14.OID20888.v1	Multiple sclerosis	7	0.86	0.66	1.13	0.282343	56	44182	0.46617
KLB.Q86Z14.OID20888.v1	Multiple sclerosis	8	0.95	0.74	1.22	0.68136	62	44182	0.0625758
KLB.Q86Z14.OID20888.v1	Multiple sclerosis	9	0.97	0.76	1.24	0.799301	66	44182	0.0528929
KLB.Q86Z14.OID20888.v1	Multiple sclerosis	10	1	0.8	1.25	0.990181	79	44182	0.0642325
KLB.Q86Z14.OID20888.v1	Multiple sclerosis	11	0.98	0.79	1.21	0.831141	83	44182	0.194429
KLB.Q86Z14.OID20888.v1	Multiple sclerosis	12	1	0.81	1.24	0.976644	85	44182	0.0802743
KLB.Q86Z14.OID20888.v1	Multiple sclerosis	13	0.99	0.8	1.22	0.893113	87	44182	0.153372
KLB.Q86Z14.OID20888.v1	Multiple sclerosis	14	0.99	0.8	1.22	0.893113	87	44182	0.153372
KLB.Q86Z14.OID20888.v1	Multiple sclerosis	15	0.99	0.8	1.22	0.893113	87	44182	0.153372
KLB.Q86Z14.OID20888.v1	Multiple sclerosis	16	0.99	0.8	1.22	0.893113	87	44182	0.153372
KLB.Q86Z14.OID20888.v1	Multiple sclerosis	17	0.99	0.8	1.22	0.893113	87	44182	0.153372
ISLR2.Q6UXK2.OID20889.v1	Multiple sclerosis	1	1.18	0.45	3.08	0.738766	4	44182	24753
ISLR2.Q6UXK2.OID20889.v1	Multiple sclerosis	2	1.05	0.66	1.69	0.824587	17	44182	0.441706
ISLR2.Q6UXK2.OID20889.v1	Multiple sclerosis	3	1.06	0.7	1.61	0.774665	22	44182	0.761614
ISLR2.Q6UXK2.OID20889.v1	Multiple sclerosis	4	1.03	0.72	1.47	0.880427	30	44182	0.473129
ISLR2.Q6UXK2.OID20889.v1	Multiple sclerosis	5	1.06	0.77	1.45	0.740354	38	44182	0.710167
ISLR2.Q6UXK2.OID20889.v1	Multiple sclerosis	6	1.05	0.79	1.4	0.711653	49	44182	0.599202
ISLR2.Q6UXK2.OID20889.v1	Multiple sclerosis	7	1.06	0.82	1.39	0.640831	56	44182	0.778561
ISLR2.Q6UXK2.OID20889.v1	Multiple sclerosis	8	1.04	0.81	1.34	0.738016	62	44182	0.613183
ISLR2.Q6UXK2.OID20889.v1	Multiple sclerosis	9	1.03	0.81	1.32	0.809772	66	44182	0.475917
ISLR2.Q6UXK2.OID20889.v1	Multiple sclerosis	10	0.99	0.79	1.23	0.913163	79	44182	0.202324
ISLR2.Q6UXK2.OID20889.v1	Multiple sclerosis	11	0.99	0.79	1.23	0.907843	83	44182	0.2315
ISLR2.Q6UXK2.OID20889.v1	Multiple sclerosis	12	0.95	0.76	1.17	0.615922	85	44182	0.0876345
ISLR2.Q6UXK2.OID20889.v1	Multiple sclerosis	13	0.93	0.76	1.16	0.533752	87	44182	0.0787627
ISLR2.Q6UXK2.OID20889.v1	Multiple sclerosis	14	0.93	0.76	1.16	0.533752	87	44182	0.0787627
ISLR2.Q6UXK2.OID20889.v1	Multiple sclerosis	15	0.93	0.76	1.16	0.533752	87	44182	0.0787627
ISLR2.Q6UXK2.OID20889.v1	Multiple sclerosis	16	0.93	0.76	1.16	0.533752	87	44182	0.0787627
ISLR2.Q6UXK2.OID20889.v1	Multiple sclerosis	17	0.93	0.76	1.16	0.533752	87	44182	0.0787627
GPKOW.Q92917.OID20890.v1	Multiple sclerosis	1	0.5	0.18	1.38	0.180829	4	44182	24770
GPKOW.Q92917.OID20890.v1	Multiple sclerosis	2	0.7	0.43	1.14	0.15042	17	44182	0.361388
GPKOW.Q92917.OID20890.v1	Multiple sclerosis	3	0.75	0.49	1.15	0.188399	22	44182	0.318416
GPKOW.Q92917.OID20890.v1	Multiple sclerosis	4	0.74	0.51	1.06	0.10063	30	44182	0.592614
GPKOW.Q92917.OID20890.v1	Multiple sclerosis	5	0.81	0.59	1.13	0.212495	38	44182	0.31549
GPKOW.Q92917.OID20890.v1	Multiple sclerosis	6	0.82	0.62	1.09	0.174678	49	44182	0.702131
GPKOW.Q92917.OID20890.v1	Multiple sclerosis	7	0.82	0.63	1.07	0.14087	56	44182	0.662345
GPKOW.Q92917.OID20890.v1	Multiple sclerosis	8	0.81	0.63	1.04	0.102762	62	44182	0.90792
GPKOW.Q92917.OID20890.v1	Multiple sclerosis	9	0.83	0.65	1.07	0.145845	66	44182	0.746775
GPKOW.Q92917.OID20890.v1	Multiple sclerosis	10	0.85	0.68	1.06	0.156436	79	44182	0.581494
GPKOW.Q92917.OID20890.v1	Multiple sclerosis	11	0.84	0.67	1.04	0.116412	83	44182	0.826822
GPKOW.Q92917.OID20890.v1	Multiple sclerosis	12	0.83	0.67	1.03	0.0956124	85	44182	0.895223
GPKOW.Q92917.OID20890.v1	Multiple sclerosis	13	0.84	0.68	1.04	0.10881	87	44182	0.736293
GPKOW.Q92917.OID20890.v1	Multiple sclerosis	14	0.84	0.68	1.04	0.10881	87	44182	0.736293
GPKOW.Q92917.OID20890.v1	Multiple sclerosis	15	0.84	0.68	1.04	0.10881	87	44182	0.736293
GPKOW.Q92917.OID20890.v1	Multiple sclerosis	16	0.84	0.68	1.04	0.10881	87	44182	0.736293
GPKOW.Q92917.OID20890.v1	Multiple sclerosis	17	0.84	0.68	1.04	0.10881	87	44182	0.736293
ECE1.P42892.OID20891.v1	Multiple sclerosis	1	0.76	0.28	2.03	0.579944	4	44182	24787
ECE1.P42892.OID20891.v1	Multiple sclerosis	2	0.67	0.41	1.08	0.0982235	17	44182	0.978337
ECE1.P42892.OID20891.v1	Multiple sclerosis	3	0.78	0.51	1.18	0.237936	22	44182	0.415129
ECE1.P42892.OID20891.v1	Multiple sclerosis	4	0.8	0.56	1.15	0.225419	30	44182	0.431616
ECE1.P42892.OID20891.v1	Multiple sclerosis	5	0.76	0.55	1.04	0.0881416	38	44182	0.841901
ECE1.P42892.OID20891.v1	Multiple sclerosis	6	0.81	0.61	1.08	0.147128	49	44182	0.460874
ECE1.P42892.OID20891.v1	Multiple sclerosis	7	0.87	0.67	1.13	0.304959	56	44182	0.192407
ECE1.P42892.OID20891.v1	Multiple sclerosis	8	0.86	0.67	1.1	0.220954	62	44182	0.367607
ECE1.P42892.OID20891.v1	Multiple sclerosis	9	0.84	0.66	1.07	0.157685	66	44182	0.561313
ECE1.P42892.OID20891.v1	Multiple sclerosis	10	0.82	0.65	1.02	0.0722466	79	44182	0.984448
ECE1.P42892.OID20891.v1	Multiple sclerosis	11	0.81	0.66	1.01	0.0611912	83	44182	0.956983
ECE1.P42892.OID20891.v1	Multiple sclerosis	12	0.81	0.65	1	0.0499946	85	44182	0.850694
ECE1.P42892.OID20891.v1	Multiple sclerosis	13	0.8	0.65	0.99	0.0371111	87	44182	0.709562
ECE1.P42892.OID20891.v1	Multiple sclerosis	14	0.8	0.65	0.99	0.0371111	87	44182	0.709562
ECE1.P42892.OID20891.v1	Multiple sclerosis	15	0.8	0.65	0.99	0.0371111	87	44182	0.709562
ECE1.P42892.OID20891.v1	Multiple sclerosis	16	0.8	0.65	0.99	0.0371111	87	44182	0.709562
ECE1.P42892.OID20891.v1	Multiple sclerosis	17	0.8	0.65	0.99	0.0371111	87	44182	0.709562
PFDN2.Q9UHV9.OID20892.v1	Multiple sclerosis	1	0.75	0.28	1.96	0.552284	4	44182	24804
PFDN2.Q9UHV9.OID20892.v1	Multiple sclerosis	2	0.93	0.58	1.49	0.756147	17	44182	0.532298
PFDN2.Q9UHV9.OID20892.v1	Multiple sclerosis	3	1.07	0.71	1.62	0.750348	22	44182	0.202821
PFDN2.Q9UHV9.OID20892.v1	Multiple sclerosis	4	0.96	0.67	1.37	0.814905	30	44182	0.843597
PFDN2.Q9UHV9.OID20892.v1	Multiple sclerosis	5	1.01	0.74	1.39	0.938646	38	44182	0.811463
PFDN2.Q9UHV9.OID20892.v1	Multiple sclerosis	6	1	0.76	1.32	0.993294	49	44182	0.92542
PFDN2.Q9UHV9.OID20892.v1	Multiple sclerosis	7	0.97	0.74	1.26	0.805858	56	44182	0.6241
PFDN2.Q9UHV9.OID20892.v1	Multiple sclerosis	8	0.96	0.75	1.23	0.762367	62	44182	0.592663
PFDN2.Q9UHV9.OID20892.v1	Multiple sclerosis	9	0.94	0.74	1.2	0.621433	66	44182	0.435457
PFDN2.Q9UHV9.OID20892.v1	Multiple sclerosis	10	0.94	0.76	1.18	0.60224	79	44182	0.493599
PFDN2.Q9UHV9.OID20892.v1	Multiple sclerosis	11	0.99	0.8	1.22	0.903698	83	44182	0.943129
PFDN2.Q9UHV9.OID20892.v1	Multiple sclerosis	12	0.98	0.79	1.21	0.839445	85	44182	0.937429
PFDN2.Q9UHV9.OID20892.v1	Multiple sclerosis	13	0.96	0.78	1.19	0.711457	87	44182	0.712007
PFDN2.Q9UHV9.OID20892.v1	Multiple sclerosis	14	0.96	0.78	1.19	0.711457	87	44182	0.712007
PFDN2.Q9UHV9.OID20892.v1	Multiple sclerosis	15	0.96	0.78	1.19	0.711457	87	44182	0.712007
PFDN2.Q9UHV9.OID20892.v1	Multiple sclerosis	16	0.96	0.78	1.19	0.711457	87	44182	0.712007
PFDN2.Q9UHV9.OID20892.v1	Multiple sclerosis	17	0.96	0.78	1.19	0.711457	87	44182	0.712007
CASP10.Q92851.OID20893.v1	Multiple sclerosis	1	0.93	0.35	2.43	0.877051	4	44182	24821
CASP10.Q92851.OID20893.v1	Multiple sclerosis	2	1.08	0.67	1.73	0.755345	17	44182	0.344254
CASP10.Q92851.OID20893.v1	Multiple sclerosis	3	1.06	0.7	1.61	0.77826	22	44182	0.63419
CASP10.Q92851.OID20893.v1	Multiple sclerosis	4	1.02	0.71	1.45	0.929624	30	44182	0.964814
CASP10.Q92851.OID20893.v1	Multiple sclerosis	5	1.17	0.85	1.61	0.324123	38	44182	0.271954
CASP10.Q92851.OID20893.v1	Multiple sclerosis	6	1.1	0.83	1.45	0.508031	49	44182	0.925398
CASP10.Q92851.OID20893.v1	Multiple sclerosis	7	1.09	0.84	1.42	0.512069	56	44182	0.906899
CASP10.Q92851.OID20893.v1	Multiple sclerosis	8	1.06	0.83	1.36	0.65355	62	44182	0.59636
CASP10.Q92851.OID20893.v1	Multiple sclerosis	9	1.08	0.85	1.38	0.508002	66	44182	0.838025
CASP10.Q92851.OID20893.v1	Multiple sclerosis	10	1.11	0.89	1.38	0.365823	79	44182	0.850335
CASP10.Q92851.OID20893.v1	Multiple sclerosis	11	1.14	0.92	1.41	0.227358	83	44182	0.536133
CASP10.Q92851.OID20893.v1	Multiple sclerosis	12	1.13	0.92	1.4	0.247483	85	44182	0.616153
CASP10.Q92851.OID20893.v1	Multiple sclerosis	13	1.1	0.89	1.36	0.369011	87	44182	0.972706
CASP10.Q92851.OID20893.v1	Multiple sclerosis	14	1.1	0.89	1.36	0.369011	87	44182	0.972706
CASP10.Q92851.OID20893.v1	Multiple sclerosis	15	1.1	0.89	1.36	0.369011	87	44182	0.972706
CASP10.Q92851.OID20893.v1	Multiple sclerosis	16	1.1	0.89	1.36	0.369011	87	44182	0.972706
CASP10.Q92851.OID20893.v1	Multiple sclerosis	17	1.1	0.89	1.36	0.369011	87	44182	0.972706
TIGAR.Q9NQ88.OID20894.v1	Multiple sclerosis	1	0.47	0.18	1.28	0.139971	4	44182	24838
TIGAR.Q9NQ88.OID20894.v1	Multiple sclerosis	2	0.58	0.36	0.94	0.026459	17	44182	0.637348
TIGAR.Q9NQ88.OID20894.v1	Multiple sclerosis	3	0.69	0.45	1.05	0.083385	22	44182	0.210471
TIGAR.Q9NQ88.OID20894.v1	Multiple sclerosis	4	0.76	0.53	1.09	0.137473	30	44182	0.200677
TIGAR.Q9NQ88.OID20894.v1	Multiple sclerosis	5	0.86	0.62	1.18	0.35109	38	44182	0.0822844
TIGAR.Q9NQ88.OID20894.v1	Multiple sclerosis	6	0.92	0.7	1.22	0.573822	49	44182	0.109879
TIGAR.Q9NQ88.OID20894.v1	Multiple sclerosis	7	0.97	0.75	1.26	0.814377	56	44182	0.0573924
TIGAR.Q9NQ88.OID20894.v1	Multiple sclerosis	8	1.1	0.86	1.41	0.465606	62	44182	0.00174541
TIGAR.Q9NQ88.OID20894.v1	Multiple sclerosis	9	1.12	0.88	1.42	0.359402	66	44182	0.00234327
TIGAR.Q9NQ88.OID20894.v1	Multiple sclerosis	10	1.09	0.88	1.36	0.431114	79	44182	0.0454463
TIGAR.Q9NQ88.OID20894.v1	Multiple sclerosis	11	1.06	0.86	1.32	0.571099	83	44182	0.162275
TIGAR.Q9NQ88.OID20894.v1	Multiple sclerosis	12	1.06	0.86	1.31	0.593289	85	44182	0.190365
TIGAR.Q9NQ88.OID20894.v1	Multiple sclerosis	13	1.04	0.84	1.28	0.726112	87	44182	0.329298
TIGAR.Q9NQ88.OID20894.v1	Multiple sclerosis	14	1.04	0.84	1.28	0.726112	87	44182	0.329298
TIGAR.Q9NQ88.OID20894.v1	Multiple sclerosis	15	1.04	0.84	1.28	0.726112	87	44182	0.329298
TIGAR.Q9NQ88.OID20894.v1	Multiple sclerosis	16	1.04	0.84	1.28	0.726112	87	44182	0.329298
TIGAR.Q9NQ88.OID20894.v1	Multiple sclerosis	17	1.04	0.84	1.28	0.726112	87	44182	0.329298
AKT1S1.Q96B36.OID20895.v1	Multiple sclerosis	1	0.87	0.33	2.27	0.772469	4	44182	24855
AKT1S1.Q96B36.OID20895.v1	Multiple sclerosis	2	1	0.62	1.6	0.999134	17	44182	0.698543
AKT1S1.Q96B36.OID20895.v1	Multiple sclerosis	3	1.01	0.67	1.53	0.946847	22	44182	0.729925
AKT1S1.Q96B36.OID20895.v1	Multiple sclerosis	4	0.92	0.64	1.3	0.623864	30	44182	0.57425
AKT1S1.Q96B36.OID20895.v1	Multiple sclerosis	5	1.02	0.74	1.4	0.900769	38	44182	0.658104
AKT1S1.Q96B36.OID20895.v1	Multiple sclerosis	6	0.97	0.73	1.28	0.829231	49	44182	0.702848
AKT1S1.Q96B36.OID20895.v1	Multiple sclerosis	7	0.98	0.75	1.27	0.859058	56	44182	0.860207
AKT1S1.Q96B36.OID20895.v1	Multiple sclerosis	8	0.92	0.72	1.18	0.516869	62	44182	0.350928
AKT1S1.Q96B36.OID20895.v1	Multiple sclerosis	9	0.93	0.73	1.18	0.550016	66	44182	0.428817
AKT1S1.Q96B36.OID20895.v1	Multiple sclerosis	10	0.96	0.77	1.19	0.695117	79	44182	0.822248
AKT1S1.Q96B36.OID20895.v1	Multiple sclerosis	11	1.01	0.81	1.25	0.957446	83	44182	0.61619
AKT1S1.Q96B36.OID20895.v1	Multiple sclerosis	12	0.99	0.8	1.22	0.890109	85	44182	0.852963
AKT1S1.Q96B36.OID20895.v1	Multiple sclerosis	13	0.97	0.78	1.19	0.751298	87	44182	0.919361
AKT1S1.Q96B36.OID20895.v1	Multiple sclerosis	14	0.97	0.78	1.19	0.751298	87	44182	0.919361
AKT1S1.Q96B36.OID20895.v1	Multiple sclerosis	15	0.97	0.78	1.19	0.751298	87	44182	0.919361
AKT1S1.Q96B36.OID20895.v1	Multiple sclerosis	16	0.97	0.78	1.19	0.751298	87	44182	0.919361
AKT1S1.Q96B36.OID20895.v1	Multiple sclerosis	17	0.97	0.78	1.19	0.751298	87	44182	0.919361
AGR2.O95994.OID20896.v1	Multiple sclerosis	1	1.5	0.55	4.05	0.426895	4	44182	24872
AGR2.O95994.OID20896.v1	Multiple sclerosis	2	1.06	0.65	1.73	0.812804	17	44182	0.417852
AGR2.O95994.OID20896.v1	Multiple sclerosis	3	1.01	0.66	1.54	0.978758	22	44182	0.174767
AGR2.O95994.OID20896.v1	Multiple sclerosis	4	0.88	0.61	1.27	0.502115	30	44182	0.0348234
AGR2.O95994.OID20896.v1	Multiple sclerosis	5	0.93	0.67	1.29	0.665636	38	44182	0.374235
AGR2.O95994.OID20896.v1	Multiple sclerosis	6	0.86	0.65	1.15	0.319609	49	44182	0.17531
AGR2.O95994.OID20896.v1	Multiple sclerosis	7	0.88	0.67	1.15	0.348966	56	44182	0.344813
AGR2.O95994.OID20896.v1	Multiple sclerosis	8	0.94	0.72	1.21	0.606866	62	44182	0.917162
AGR2.O95994.OID20896.v1	Multiple sclerosis	9	0.91	0.71	1.17	0.454467	66	44182	0.533541
AGR2.O95994.OID20896.v1	Multiple sclerosis	10	0.96	0.76	1.2	0.696081	79	44182	0.905564
AGR2.O95994.OID20896.v1	Multiple sclerosis	11	0.92	0.74	1.15	0.454322	83	44182	0.419375
AGR2.O95994.OID20896.v1	Multiple sclerosis	12	0.92	0.74	1.14	0.440194	85	44182	0.499714
AGR2.O95994.OID20896.v1	Multiple sclerosis	13	0.91	0.73	1.12	0.368068	87	44182	0.473386
AGR2.O95994.OID20896.v1	Multiple sclerosis	14	0.91	0.73	1.12	0.368068	87	44182	0.473386
AGR2.O95994.OID20896.v1	Multiple sclerosis	15	0.91	0.73	1.12	0.368068	87	44182	0.473386
AGR2.O95994.OID20896.v1	Multiple sclerosis	16	0.91	0.73	1.12	0.368068	87	44182	0.473386
AGR2.O95994.OID20896.v1	Multiple sclerosis	17	0.91	0.73	1.12	0.368068	87	44182	0.473386
FABP5.Q01469.OID21043.v1	Multiple sclerosis	1	1.43	0.54	3.77	0.468407	4	44182	24889
FABP5.Q01469.OID21043.v1	Multiple sclerosis	2	0.83	0.51	1.36	0.462361	17	44182	0.278909
FABP5.Q01469.OID21043.v1	Multiple sclerosis	3	0.97	0.64	1.48	0.892128	22	44182	0.92999
FABP5.Q01469.OID21043.v1	Multiple sclerosis	4	0.78	0.54	1.12	0.173199	30	44182	0.131145
FABP5.Q01469.OID21043.v1	Multiple sclerosis	5	0.91	0.66	1.25	0.548237	38	44182	0.99487
FABP5.Q01469.OID21043.v1	Multiple sclerosis	6	0.94	0.71	1.25	0.674446	49	44182	0.996858
FABP5.Q01469.OID21043.v1	Multiple sclerosis	7	0.96	0.74	1.25	0.766231	56	44182	0.725822
FABP5.Q01469.OID21043.v1	Multiple sclerosis	8	0.92	0.72	1.18	0.522722	62	44182	0.715541
FABP5.Q01469.OID21043.v1	Multiple sclerosis	9	0.91	0.71	1.16	0.439676	66	44182	0.510643
FABP5.Q01469.OID21043.v1	Multiple sclerosis	10	0.92	0.74	1.16	0.490439	79	44182	0.778742
FABP5.Q01469.OID21043.v1	Multiple sclerosis	11	0.96	0.77	1.19	0.684532	83	44182	0.893908
FABP5.Q01469.OID21043.v1	Multiple sclerosis	12	0.95	0.77	1.18	0.668921	85	44182	0.884626
FABP5.Q01469.OID21043.v1	Multiple sclerosis	13	0.93	0.75	1.15	0.480719	87	44182	0.823544
FABP5.Q01469.OID21043.v1	Multiple sclerosis	14	0.93	0.75	1.15	0.480719	87	44182	0.823544
FABP5.Q01469.OID21043.v1	Multiple sclerosis	15	0.93	0.75	1.15	0.480719	87	44182	0.823544
FABP5.Q01469.OID21043.v1	Multiple sclerosis	16	0.93	0.75	1.15	0.480719	87	44182	0.823544
FABP5.Q01469.OID21043.v1	Multiple sclerosis	17	0.93	0.75	1.15	0.480719	87	44182	0.823544
CPM.P14384.OID21054.v1	Multiple sclerosis	1	1.3	0.49	3.45	0.598129	4	44182	24906
CPM.P14384.OID21054.v1	Multiple sclerosis	2	1.02	0.6	1.74	0.937357	17	44182	0.473836
CPM.P14384.OID21054.v1	Multiple sclerosis	3	0.97	0.61	1.54	0.892597	22	44182	0.24795
CPM.P14384.OID21054.v1	Multiple sclerosis	4	0.88	0.59	1.3	0.511727	30	44182	0.27009
CPM.P14384.OID21054.v1	Multiple sclerosis	5	0.86	0.6	1.22	0.398263	38	44182	0.3587
CPM.P14384.OID21054.v1	Multiple sclerosis	6	1	0.73	1.37	0.995602	49	44182	0.894085
CPM.P14384.OID21054.v1	Multiple sclerosis	7	0.95	0.71	1.27	0.720513	56	44182	0.974715
CPM.P14384.OID21054.v1	Multiple sclerosis	8	0.93	0.7	1.23	0.593423	62	44182	0.700584
CPM.P14384.OID21054.v1	Multiple sclerosis	9	0.94	0.71	1.23	0.632728	66	44182	0.597629
CPM.P14384.OID21054.v1	Multiple sclerosis	10	0.93	0.72	1.19	0.549272	79	44182	0.634482
CPM.P14384.OID21054.v1	Multiple sclerosis	11	0.93	0.73	1.19	0.57655	83	44182	0.574504
CPM.P14384.OID21054.v1	Multiple sclerosis	12	0.95	0.74	1.2	0.645342	85	44182	0.75022
CPM.P14384.OID21054.v1	Multiple sclerosis	13	0.96	0.76	1.22	0.741859	87	44182	0.993631
CPM.P14384.OID21054.v1	Multiple sclerosis	14	0.96	0.76	1.22	0.741859	87	44182	0.993631
CPM.P14384.OID21054.v1	Multiple sclerosis	15	0.96	0.76	1.22	0.741859	87	44182	0.993631
CPM.P14384.OID21054.v1	Multiple sclerosis	16	0.96	0.76	1.22	0.741859	87	44182	0.993631
CPM.P14384.OID21054.v1	Multiple sclerosis	17	0.96	0.76	1.22	0.741859	87	44182	0.993631
PIGR.P01833.OID21102.v1	Multiple sclerosis	1	1.21	0.48	3.08	0.685147	4	44182	24923
PIGR.P01833.OID21102.v1	Multiple sclerosis	2	1.1	0.66	1.84	0.703075	17	44182	0.506093
PIGR.P01833.OID21102.v1	Multiple sclerosis	3	1.12	0.72	1.74	0.624075	22	44182	0.560188
PIGR.P01833.OID21102.v1	Multiple sclerosis	4	1.14	0.78	1.67	0.497948	30	44182	0.566912
PIGR.P01833.OID21102.v1	Multiple sclerosis	5	0.98	0.7	1.37	0.917364	38	44182	0.10664
PIGR.P01833.OID21102.v1	Multiple sclerosis	6	0.98	0.73	1.32	0.907536	49	44182	0.0971785
PIGR.P01833.OID21102.v1	Multiple sclerosis	7	1.02	0.77	1.34	0.911188	56	44182	0.464309
PIGR.P01833.OID21102.v1	Multiple sclerosis	8	1.04	0.8	1.36	0.771838	62	44182	0.483726
PIGR.P01833.OID21102.v1	Multiple sclerosis	9	1.02	0.79	1.33	0.856439	66	44182	0.258435
PIGR.P01833.OID21102.v1	Multiple sclerosis	10	1.12	0.88	1.42	0.360484	79	44182	0.849928
PIGR.P01833.OID21102.v1	Multiple sclerosis	11	1.11	0.88	1.4	0.39251	83	44182	0.748108
PIGR.P01833.OID21102.v1	Multiple sclerosis	12	1.12	0.89	1.41	0.341895	85	44182	0.975652
PIGR.P01833.OID21102.v1	Multiple sclerosis	13	1.12	0.89	1.4	0.341786	87	44182	0.820355
PIGR.P01833.OID21102.v1	Multiple sclerosis	14	1.12	0.89	1.4	0.341786	87	44182	0.820355
PIGR.P01833.OID21102.v1	Multiple sclerosis	15	1.12	0.89	1.4	0.341786	87	44182	0.820355
PIGR.P01833.OID21102.v1	Multiple sclerosis	16	1.12	0.89	1.4	0.341786	87	44182	0.820355
PIGR.P01833.OID21102.v1	Multiple sclerosis	17	1.12	0.89	1.4	0.341786	87	44182	0.820355
LAMP2.P13473.OID21035.v1	Multiple sclerosis	1	1.05	0.39	2.85	0.922421	4	44182	24940
LAMP2.P13473.OID21035.v1	Multiple sclerosis	2	0.82	0.49	1.37	0.439419	17	44182	0.302776
LAMP2.P13473.OID21035.v1	Multiple sclerosis	3	1.02	0.65	1.6	0.931578	22	44182	0.69477
LAMP2.P13473.OID21035.v1	Multiple sclerosis	4	0.86	0.59	1.26	0.441393	30	44182	0.562021
LAMP2.P13473.OID21035.v1	Multiple sclerosis	5	1.01	0.72	1.42	0.963932	38	44182	0.396228
LAMP2.P13473.OID21035.v1	Multiple sclerosis	6	1.12	0.83	1.51	0.47045	49	44182	0.146815
LAMP2.P13473.OID21035.v1	Multiple sclerosis	7	1.09	0.82	1.44	0.55092	56	44182	0.310901
LAMP2.P13473.OID21035.v1	Multiple sclerosis	8	0.98	0.75	1.28	0.886649	62	44182	0.60645
LAMP2.P13473.OID21035.v1	Multiple sclerosis	9	0.95	0.73	1.23	0.671052	66	44182	0.34712
LAMP2.P13473.OID21035.v1	Multiple sclerosis	10	0.86	0.68	1.1	0.228029	79	44182	0.0831916
LAMP2.P13473.OID21035.v1	Multiple sclerosis	11	0.88	0.7	1.11	0.296313	83	44182	0.212832
LAMP2.P13473.OID21035.v1	Multiple sclerosis	12	0.9	0.72	1.13	0.367363	85	44182	0.300737
LAMP2.P13473.OID21035.v1	Multiple sclerosis	13	0.91	0.72	1.14	0.400562	87	44182	0.409403
LAMP2.P13473.OID21035.v1	Multiple sclerosis	14	0.91	0.72	1.14	0.400562	87	44182	0.409403
LAMP2.P13473.OID21035.v1	Multiple sclerosis	15	0.91	0.72	1.14	0.400562	87	44182	0.409403
LAMP2.P13473.OID21035.v1	Multiple sclerosis	16	0.91	0.72	1.14	0.400562	87	44182	0.409403
LAMP2.P13473.OID21035.v1	Multiple sclerosis	17	0.91	0.72	1.14	0.400562	87	44182	0.409403
NPPB.P16860.OID20049.v1	Parkinson's disease	1	1.25	0.9	1.76	0.187041	34	43843	0.125661
NPPB.P16860.OID20049.v1	Parkinson's disease	2	1.09	0.87	1.37	0.447013	76	43843	0.0306816
NPPB.P16860.OID20049.v1	Parkinson's disease	3	1.09	0.92	1.29	0.308424	133	43843	0.25115
NPPB.P16860.OID20049.v1	Parkinson's disease	4	1.05	0.92	1.2	0.463746	211	43843	0.385405
NPPB.P16860.OID20049.v1	Parkinson's disease	5	1.03	0.92	1.15	0.568533	311	43843	0.489922
NPPB.P16860.OID20049.v1	Parkinson's disease	6	1.01	0.92	1.12	0.806611	369	43843	0.37369
NPPB.P16860.OID20049.v1	Parkinson's disease	7	1.01	0.92	1.11	0.809757	409	43843	0.43759
NPPB.P16860.OID20049.v1	Parkinson's disease	8	1.02	0.93	1.12	0.660136	437	43843	0.652868
NPPB.P16860.OID20049.v1	Parkinson's disease	9	1	0.92	1.1	0.913004	474	43843	0.379001
NPPB.P16860.OID20049.v1	Parkinson's disease	10	1.01	0.93	1.1	0.787708	512	43843	0.587658
NPPB.P16860.OID20049.v1	Parkinson's disease	11	1.02	0.94	1.11	0.679866	553	43843	0.686188
NPPB.P16860.OID20049.v1	Parkinson's disease	12	1.01	0.93	1.1	0.754219	570	43843	0.638706
NPPB.P16860.OID20049.v1	Parkinson's disease	13	1.02	0.94	1.1	0.678612	583	43843	0.758209
NPPB.P16860.OID20049.v1	Parkinson's disease	14	1.02	0.94	1.1	0.679674	584	43843	0.75078
NPPB.P16860.OID20049.v1	Parkinson's disease	15	1.02	0.94	1.1	0.679674	584	43843	0.75078
NPPB.P16860.OID20049.v1	Parkinson's disease	16	1.02	0.94	1.1	0.679674	584	43843	0.75078
NPPB.P16860.OID20049.v1	Parkinson's disease	17	1.02	0.94	1.1	0.679674	584	43843	0.75078
TNNI3.P19429.OID20050.v1	Parkinson's disease	1	1.16	0.83	1.63	0.380554	34	43843	0.177369
TNNI3.P19429.OID20050.v1	Parkinson's disease	2	1.06	0.85	1.33	0.615444	76	43843	0.287613
TNNI3.P19429.OID20050.v1	Parkinson's disease	3	1.04	0.88	1.23	0.658881	133	43843	0.986162
TNNI3.P19429.OID20050.v1	Parkinson's disease	4	1.06	0.92	1.21	0.425599	211	43843	0.706684
TNNI3.P19429.OID20050.v1	Parkinson's disease	5	1.07	0.96	1.2	0.236323	311	43843	0.511423
TNNI3.P19429.OID20050.v1	Parkinson's disease	6	1.04	0.94	1.15	0.447974	369	43843	0.789906
TNNI3.P19429.OID20050.v1	Parkinson's disease	7	1.03	0.94	1.14	0.541048	409	43843	0.675995
TNNI3.P19429.OID20050.v1	Parkinson's disease	8	1.04	0.95	1.15	0.373813	437	43843	0.858047
TNNI3.P19429.OID20050.v1	Parkinson's disease	9	1.03	0.94	1.13	0.470914	474	43843	0.925281
TNNI3.P19429.OID20050.v1	Parkinson's disease	10	1.03	0.95	1.13	0.477954	512	43843	0.898366
TNNI3.P19429.OID20050.v1	Parkinson's disease	11	1.04	0.96	1.13	0.338236	553	43843	0.686962
TNNI3.P19429.OID20050.v1	Parkinson's disease	12	1.03	0.95	1.12	0.496056	570	43843	0.970798
TNNI3.P19429.OID20050.v1	Parkinson's disease	13	1.02	0.94	1.11	0.575452	583	43843	0.840334
TNNI3.P19429.OID20050.v1	Parkinson's disease	14	1.02	0.94	1.11	0.569609	584	43843	0.838998
TNNI3.P19429.OID20050.v1	Parkinson's disease	15	1.02	0.94	1.11	0.569609	584	43843	0.838998
TNNI3.P19429.OID20050.v1	Parkinson's disease	16	1.02	0.94	1.11	0.569609	584	43843	0.838998
TNNI3.P19429.OID20050.v1	Parkinson's disease	17	1.02	0.94	1.11	0.569609	584	43843	0.838998
HNRNPK.P61978.OID20051.v1	Parkinson's disease	1	1.22	0.86	1.72	0.258827	34	43843	0.645174
HNRNPK.P61978.OID20051.v1	Parkinson's disease	2	0.91	0.72	1.15	0.42282	76	43843	0.00394924
HNRNPK.P61978.OID20051.v1	Parkinson's disease	3	0.91	0.77	1.08	0.297187	133	43843	0.304646
HNRNPK.P61978.OID20051.v1	Parkinson's disease	4	0.87	0.75	0.99	0.0389099	211	43843	0.315578
HNRNPK.P61978.OID20051.v1	Parkinson's disease	5	0.91	0.81	1.02	0.0930767	311	43843	0.688473
HNRNPK.P61978.OID20051.v1	Parkinson's disease	6	0.91	0.82	1.01	0.0693354	369	43843	0.623957
HNRNPK.P61978.OID20051.v1	Parkinson's disease	7	0.91	0.82	1	0.0564381	409	43843	0.65902
HNRNPK.P61978.OID20051.v1	Parkinson's disease	8	0.91	0.82	1	0.0447981	437	43843	0.715308
HNRNPK.P61978.OID20051.v1	Parkinson's disease	9	0.91	0.83	1	0.0484111	474	43843	0.602894
HNRNPK.P61978.OID20051.v1	Parkinson's disease	10	0.93	0.85	1.01	0.0844908	512	43843	0.339189
HNRNPK.P61978.OID20051.v1	Parkinson's disease	11	0.95	0.87	1.03	0.233899	553	43843	0.0521657
HNRNPK.P61978.OID20051.v1	Parkinson's disease	12	0.94	0.87	1.02	0.156217	570	43843	0.13731
HNRNPK.P61978.OID20051.v1	Parkinson's disease	13	0.93	0.86	1.01	0.0833375	583	43843	0.349092
HNRNPK.P61978.OID20051.v1	Parkinson's disease	14	0.93	0.86	1.01	0.0880239	584	43843	0.326926
HNRNPK.P61978.OID20051.v1	Parkinson's disease	15	0.93	0.86	1.01	0.0880239	584	43843	0.326926
HNRNPK.P61978.OID20051.v1	Parkinson's disease	16	0.93	0.86	1.01	0.0880239	584	43843	0.326926
HNRNPK.P61978.OID20051.v1	Parkinson's disease	17	0.93	0.86	1.01	0.0880239	584	43843	0.326926
CEBPB.P17676.OID20052.v1	Parkinson's disease	1	1	0.7	1.41	0.985734	34	43843	0.828174
CEBPB.P17676.OID20052.v1	Parkinson's disease	2	0.87	0.69	1.1	0.242064	76	43843	0.233789
CEBPB.P17676.OID20052.v1	Parkinson's disease	3	0.87	0.73	1.03	0.108499	133	43843	0.536523
CEBPB.P17676.OID20052.v1	Parkinson's disease	4	0.85	0.74	0.98	0.0221822	211	43843	0.660356
CEBPB.P17676.OID20052.v1	Parkinson's disease	5	0.9	0.8	1.01	0.0658613	311	43843	0.185648
CEBPB.P17676.OID20052.v1	Parkinson's disease	6	0.93	0.83	1.03	0.15503	369	43843	0.058975
CEBPB.P17676.OID20052.v1	Parkinson's disease	7	0.94	0.85	1.04	0.210385	409	43843	0.036495
CEBPB.P17676.OID20052.v1	Parkinson's disease	8	0.94	0.85	1.04	0.208561	437	43843	0.0407852
CEBPB.P17676.OID20052.v1	Parkinson's disease	9	0.93	0.85	1.03	0.150328	474	43843	0.10565
CEBPB.P17676.OID20052.v1	Parkinson's disease	10	0.94	0.86	1.03	0.188526	512	43843	0.107607
CEBPB.P17676.OID20052.v1	Parkinson's disease	11	0.96	0.88	1.05	0.379208	553	43843	0.0172319
CEBPB.P17676.OID20052.v1	Parkinson's disease	12	0.95	0.87	1.04	0.255398	570	43843	0.0517966
CEBPB.P17676.OID20052.v1	Parkinson's disease	13	0.94	0.87	1.03	0.175293	583	43843	0.115304
CEBPB.P17676.OID20052.v1	Parkinson's disease	14	0.94	0.87	1.03	0.175364	584	43843	0.118197
CEBPB.P17676.OID20052.v1	Parkinson's disease	15	0.94	0.87	1.03	0.175364	584	43843	0.118197
CEBPB.P17676.OID20052.v1	Parkinson's disease	16	0.94	0.87	1.03	0.175364	584	43843	0.118197
CEBPB.P17676.OID20052.v1	Parkinson's disease	17	0.94	0.87	1.03	0.175364	584	43843	0.118197
VIM.P08670.OID20053.v1	Parkinson's disease	1	1.34	0.95	1.88	0.0929154	34	43843	0.796326
VIM.P08670.OID20053.v1	Parkinson's disease	2	1.1	0.88	1.38	0.413052	76	43843	0.201459
VIM.P08670.OID20053.v1	Parkinson's disease	3	1.04	0.87	1.23	0.672424	133	43843	0.3197
VIM.P08670.OID20053.v1	Parkinson's disease	4	1.08	0.94	1.24	0.2592	211	43843	0.875371
VIM.P08670.OID20053.v1	Parkinson's disease	5	0.99	0.89	1.11	0.90006	311	43843	0.0952846
VIM.P08670.OID20053.v1	Parkinson's disease	6	1.02	0.92	1.13	0.666883	369	43843	0.663181
VIM.P08670.OID20053.v1	Parkinson's disease	7	1.04	0.94	1.15	0.418619	409	43843	0.804699
VIM.P08670.OID20053.v1	Parkinson's disease	8	1.04	0.94	1.14	0.446104	437	43843	0.947895
VIM.P08670.OID20053.v1	Parkinson's disease	9	1.03	0.94	1.13	0.5136	474	43843	0.846924
VIM.P08670.OID20053.v1	Parkinson's disease	10	1.03	0.94	1.12	0.57772	512	43843	0.6877
VIM.P08670.OID20053.v1	Parkinson's disease	11	1.02	0.93	1.11	0.70966	553	43843	0.486845
VIM.P08670.OID20053.v1	Parkinson's disease	12	1.01	0.93	1.09	0.885388	570	43843	0.298498
VIM.P08670.OID20053.v1	Parkinson's disease	13	1	0.92	1.09	0.986584	583	43843	0.216757
VIM.P08670.OID20053.v1	Parkinson's disease	14	1	0.92	1.09	0.995546	584	43843	0.20992
VIM.P08670.OID20053.v1	Parkinson's disease	15	1	0.92	1.09	0.995546	584	43843	0.20992
VIM.P08670.OID20053.v1	Parkinson's disease	16	1	0.92	1.09	0.995546	584	43843	0.20992
VIM.P08670.OID20053.v1	Parkinson's disease	17	1	0.92	1.09	0.995546	584	43843	0.20992
CHEK2.O96017.OID20054.v1	Parkinson's disease	1	1.01	0.72	1.42	0.948559	34	43843	0.308399
CHEK2.O96017.OID20054.v1	Parkinson's disease	2	1.07	0.85	1.34	0.572287	76	43843	0.560841
CHEK2.O96017.OID20054.v1	Parkinson's disease	3	1.01	0.85	1.2	0.923672	133	43843	0.611717
CHEK2.O96017.OID20054.v1	Parkinson's disease	4	1.06	0.93	1.22	0.378685	211	43843	0.435118
CHEK2.O96017.OID20054.v1	Parkinson's disease	5	1.04	0.93	1.17	0.462447	311	43843	0.866937
CHEK2.O96017.OID20054.v1	Parkinson's disease	6	1.06	0.96	1.17	0.271285	369	43843	0.536281
CHEK2.O96017.OID20054.v1	Parkinson's disease	7	1.04	0.94	1.15	0.440293	409	43843	0.973095
CHEK2.O96017.OID20054.v1	Parkinson's disease	8	1.03	0.94	1.13	0.543415	437	43843	0.704279
CHEK2.O96017.OID20054.v1	Parkinson's disease	9	1.04	0.95	1.14	0.385846	474	43843	0.953234
CHEK2.O96017.OID20054.v1	Parkinson's disease	10	1.04	0.95	1.13	0.387072	512	43843	0.966533
CHEK2.O96017.OID20054.v1	Parkinson's disease	11	1.02	0.94	1.11	0.596592	553	43843	0.550272
CHEK2.O96017.OID20054.v1	Parkinson's disease	12	1.02	0.94	1.11	0.627521	570	43843	0.514258
CHEK2.O96017.OID20054.v1	Parkinson's disease	13	1.02	0.94	1.11	0.598592	583	43843	0.576383
CHEK2.O96017.OID20054.v1	Parkinson's disease	14	1.02	0.94	1.11	0.595061	584	43843	0.583027
CHEK2.O96017.OID20054.v1	Parkinson's disease	15	1.02	0.94	1.11	0.595061	584	43843	0.583027
CHEK2.O96017.OID20054.v1	Parkinson's disease	16	1.02	0.94	1.11	0.595061	584	43843	0.583027
CHEK2.O96017.OID20054.v1	Parkinson's disease	17	1.02	0.94	1.11	0.595061	584	43843	0.583027
CRHR1.P34998.OID20055.v1	Parkinson's disease	1	0.94	0.67	1.31	0.69648	34	43843	0.66915
CRHR1.P34998.OID20055.v1	Parkinson's disease	2	0.93	0.74	1.17	0.535072	76	43843	0.766692
CRHR1.P34998.OID20055.v1	Parkinson's disease	3	0.91	0.77	1.08	0.269909	133	43843	0.996201
CRHR1.P34998.OID20055.v1	Parkinson's disease	4	0.93	0.82	1.07	0.321887	211	43843	0.473817
CRHR1.P34998.OID20055.v1	Parkinson's disease	5	0.93	0.83	1.04	0.221591	311	43843	0.557517
CRHR1.P34998.OID20055.v1	Parkinson's disease	6	0.95	0.85	1.05	0.286322	369	43843	0.436395
CRHR1.P34998.OID20055.v1	Parkinson's disease	7	0.93	0.85	1.03	0.153247	409	43843	0.914211
CRHR1.P34998.OID20055.v1	Parkinson's disease	8	0.95	0.87	1.05	0.31743	437	43843	0.363201
CRHR1.P34998.OID20055.v1	Parkinson's disease	9	0.97	0.89	1.06	0.544525	474	43843	0.124676
CRHR1.P34998.OID20055.v1	Parkinson's disease	10	0.94	0.86	1.03	0.18584	512	43843	0.80271
CRHR1.P34998.OID20055.v1	Parkinson's disease	11	0.96	0.89	1.05	0.378739	553	43843	0.294903
CRHR1.P34998.OID20055.v1	Parkinson's disease	12	0.97	0.89	1.05	0.419659	570	43843	0.252215
CRHR1.P34998.OID20055.v1	Parkinson's disease	13	0.97	0.9	1.05	0.479268	583	43843	0.197697
CRHR1.P34998.OID20055.v1	Parkinson's disease	14	0.97	0.9	1.05	0.482078	584	43843	0.195055
CRHR1.P34998.OID20055.v1	Parkinson's disease	15	0.97	0.9	1.05	0.482078	584	43843	0.195055
CRHR1.P34998.OID20055.v1	Parkinson's disease	16	0.97	0.9	1.05	0.482078	584	43843	0.195055
CRHR1.P34998.OID20055.v1	Parkinson's disease	17	0.97	0.9	1.05	0.482078	584	43843	0.195055
TSLP.Q969D9.OID20056.v1	Parkinson's disease	1	0.95	0.67	1.33	0.746576	34	43843	0.927365
TSLP.Q969D9.OID20056.v1	Parkinson's disease	2	0.92	0.73	1.16	0.479862	76	43843	0.745231
TSLP.Q969D9.OID20056.v1	Parkinson's disease	3	0.93	0.78	1.1	0.390312	133	43843	0.788478
TSLP.Q969D9.OID20056.v1	Parkinson's disease	4	0.98	0.86	1.12	0.767006	211	43843	0.349759
TSLP.Q969D9.OID20056.v1	Parkinson's disease	5	0.96	0.86	1.07	0.460968	311	43843	0.587094
TSLP.Q969D9.OID20056.v1	Parkinson's disease	6	1.01	0.91	1.11	0.919764	369	43843	0.0723263
TSLP.Q969D9.OID20056.v1	Parkinson's disease	7	0.99	0.9	1.1	0.919492	409	43843	0.233257
TSLP.Q969D9.OID20056.v1	Parkinson's disease	8	0.99	0.9	1.09	0.792691	437	43843	0.404803
TSLP.Q969D9.OID20056.v1	Parkinson's disease	9	0.97	0.89	1.06	0.542634	474	43843	0.825627
TSLP.Q969D9.OID20056.v1	Parkinson's disease	10	0.96	0.88	1.05	0.337265	512	43843	0.73111
TSLP.Q969D9.OID20056.v1	Parkinson's disease	11	0.98	0.9	1.06	0.55969	553	43843	0.680773
TSLP.Q969D9.OID20056.v1	Parkinson's disease	12	0.97	0.9	1.06	0.52345	570	43843	0.752507
TSLP.Q969D9.OID20056.v1	Parkinson's disease	13	0.97	0.89	1.05	0.434303	583	43843	0.944472
TSLP.Q969D9.OID20056.v1	Parkinson's disease	14	0.97	0.89	1.05	0.437332	584	43843	0.935875
TSLP.Q969D9.OID20056.v1	Parkinson's disease	15	0.97	0.89	1.05	0.437332	584	43843	0.935875
TSLP.Q969D9.OID20056.v1	Parkinson's disease	16	0.97	0.89	1.05	0.437332	584	43843	0.935875
TSLP.Q969D9.OID20056.v1	Parkinson's disease	17	0.97	0.89	1.05	0.437332	584	43843	0.935875
MFAP3.P55082.OID20057.v1	Parkinson's disease	1	0.84	0.6	1.17	0.303861	34	43843	0.97814
MFAP3.P55082.OID20057.v1	Parkinson's disease	2	0.95	0.76	1.19	0.674832	76	43843	0.547885
MFAP3.P55082.OID20057.v1	Parkinson's disease	3	0.9	0.76	1.07	0.234216	133	43843	0.809317
MFAP3.P55082.OID20057.v1	Parkinson's disease	4	0.96	0.84	1.1	0.594037	211	43843	0.727957
MFAP3.P55082.OID20057.v1	Parkinson's disease	5	0.96	0.86	1.08	0.494155	311	43843	0.634281
MFAP3.P55082.OID20057.v1	Parkinson's disease	6	0.97	0.88	1.08	0.561722	369	43843	0.654133
MFAP3.P55082.OID20057.v1	Parkinson's disease	7	0.95	0.86	1.04	0.268747	409	43843	0.693613
MFAP3.P55082.OID20057.v1	Parkinson's disease	8	0.94	0.86	1.04	0.23142	437	43843	0.655597
MFAP3.P55082.OID20057.v1	Parkinson's disease	9	0.96	0.88	1.05	0.392387	474	43843	0.821346
MFAP3.P55082.OID20057.v1	Parkinson's disease	10	0.96	0.88	1.05	0.389825	512	43843	0.827968
MFAP3.P55082.OID20057.v1	Parkinson's disease	11	0.95	0.88	1.04	0.259161	553	43843	0.853541
MFAP3.P55082.OID20057.v1	Parkinson's disease	12	0.95	0.88	1.04	0.263414	570	43843	0.899998
MFAP3.P55082.OID20057.v1	Parkinson's disease	13	0.94	0.87	1.02	0.162204	583	43843	0.546756
MFAP3.P55082.OID20057.v1	Parkinson's disease	14	0.94	0.87	1.02	0.163876	584	43843	0.556414
MFAP3.P55082.OID20057.v1	Parkinson's disease	15	0.94	0.87	1.02	0.163876	584	43843	0.556414
MFAP3.P55082.OID20057.v1	Parkinson's disease	16	0.94	0.87	1.02	0.163876	584	43843	0.556414
MFAP3.P55082.OID20057.v1	Parkinson's disease	17	0.94	0.87	1.02	0.163876	584	43843	0.556414
TCL1B.O95988.OID20058.v1	Parkinson's disease	1	0.98	0.7	1.37	0.90188	34	43843	0.999349
TCL1B.O95988.OID20058.v1	Parkinson's disease	2	0.99	0.79	1.24	0.917691	76	43843	0.963217
TCL1B.O95988.OID20058.v1	Parkinson's disease	3	0.92	0.77	1.09	0.326165	133	43843	0.45348
TCL1B.O95988.OID20058.v1	Parkinson's disease	4	0.93	0.81	1.06	0.27891	211	43843	0.487275
TCL1B.O95988.OID20058.v1	Parkinson's disease	5	0.98	0.88	1.1	0.735196	311	43843	0.420885
TCL1B.O95988.OID20058.v1	Parkinson's disease	6	1	0.9	1.1	0.937746	369	43843	0.336018
TCL1B.O95988.OID20058.v1	Parkinson's disease	7	0.99	0.9	1.09	0.877432	409	43843	0.481966
TCL1B.O95988.OID20058.v1	Parkinson's disease	8	0.99	0.9	1.09	0.836992	437	43843	0.592684
TCL1B.O95988.OID20058.v1	Parkinson's disease	9	0.98	0.9	1.07	0.66512	474	43843	0.88372
TCL1B.O95988.OID20058.v1	Parkinson's disease	10	0.98	0.9	1.07	0.593559	512	43843	0.963918
TCL1B.O95988.OID20058.v1	Parkinson's disease	11	0.99	0.91	1.07	0.761035	553	43843	0.671672
TCL1B.O95988.OID20058.v1	Parkinson's disease	12	0.99	0.91	1.08	0.830272	570	43843	0.577701
TCL1B.O95988.OID20058.v1	Parkinson's disease	13	1	0.92	1.08	0.924974	583	43843	0.456827
TCL1B.O95988.OID20058.v1	Parkinson's disease	14	1	0.92	1.08	0.926955	584	43843	0.453246
TCL1B.O95988.OID20058.v1	Parkinson's disease	15	1	0.92	1.08	0.926955	584	43843	0.453246
TCL1B.O95988.OID20058.v1	Parkinson's disease	16	1	0.92	1.08	0.926955	584	43843	0.453246
TCL1B.O95988.OID20058.v1	Parkinson's disease	17	1	0.92	1.08	0.926955	584	43843	0.453246
DUOX2.Q9NRD8.OID20059.v1	Parkinson's disease	1	0.79	0.57	1.11	0.178255	34	43843	0.244567
DUOX2.Q9NRD8.OID20059.v1	Parkinson's disease	2	0.78	0.62	0.97	0.0267374	76	43843	0.364333
DUOX2.Q9NRD8.OID20059.v1	Parkinson's disease	3	0.83	0.7	0.98	0.0318039	133	43843	0.880816
DUOX2.Q9NRD8.OID20059.v1	Parkinson's disease	4	0.99	0.86	1.13	0.850083	211	43843	0.00385148
DUOX2.Q9NRD8.OID20059.v1	Parkinson's disease	5	1.01	0.91	1.13	0.793711	311	43843	0.0109473
DUOX2.Q9NRD8.OID20059.v1	Parkinson's disease	6	1.02	0.92	1.13	0.708324	369	43843	0.0293312
DUOX2.Q9NRD8.OID20059.v1	Parkinson's disease	7	1.03	0.93	1.13	0.565564	409	43843	0.0314147
DUOX2.Q9NRD8.OID20059.v1	Parkinson's disease	8	1.05	0.95	1.15	0.356771	437	43843	0.0124134
DUOX2.Q9NRD8.OID20059.v1	Parkinson's disease	9	1.03	0.94	1.13	0.492032	474	43843	0.0753216
DUOX2.Q9NRD8.OID20059.v1	Parkinson's disease	10	1.02	0.94	1.12	0.618539	512	43843	0.218481
DUOX2.Q9NRD8.OID20059.v1	Parkinson's disease	11	1.03	0.94	1.12	0.542417	553	43843	0.212884
DUOX2.Q9NRD8.OID20059.v1	Parkinson's disease	12	1.02	0.94	1.1	0.682103	570	43843	0.41799
DUOX2.Q9NRD8.OID20059.v1	Parkinson's disease	13	1.02	0.94	1.11	0.612086	583	43843	0.351088
DUOX2.Q9NRD8.OID20059.v1	Parkinson's disease	14	1.02	0.94	1.11	0.608949	584	43843	0.346846
DUOX2.Q9NRD8.OID20059.v1	Parkinson's disease	15	1.02	0.94	1.11	0.608949	584	43843	0.346846
DUOX2.Q9NRD8.OID20059.v1	Parkinson's disease	16	1.02	0.94	1.11	0.608949	584	43843	0.346846
DUOX2.Q9NRD8.OID20059.v1	Parkinson's disease	17	1.02	0.94	1.11	0.608949	584	43843	0.346846
CTF1.Q16619.OID20061.v1	Parkinson's disease	1	1.13	0.8	1.58	0.489393	34	43843	0.888123
CTF1.Q16619.OID20061.v1	Parkinson's disease	2	0.93	0.74	1.17	0.532268	76	43843	0.0857302
CTF1.Q16619.OID20061.v1	Parkinson's disease	3	0.95	0.8	1.12	0.518799	133	43843	0.814327
CTF1.Q16619.OID20061.v1	Parkinson's disease	4	0.95	0.83	1.09	0.434723	211	43843	0.99033
CTF1.Q16619.OID20061.v1	Parkinson's disease	5	0.98	0.88	1.1	0.775082	311	43843	0.368904
CTF1.Q16619.OID20061.v1	Parkinson's disease	6	1	0.9	1.11	0.97537	369	43843	0.189232
CTF1.Q16619.OID20061.v1	Parkinson's disease	7	0.99	0.9	1.09	0.81624	409	43843	0.50776
CTF1.Q16619.OID20061.v1	Parkinson's disease	8	1	0.91	1.1	0.958767	437	43843	0.369252
CTF1.Q16619.OID20061.v1	Parkinson's disease	9	1	0.91	1.09	0.996177	474	43843	0.378685
CTF1.Q16619.OID20061.v1	Parkinson's disease	10	1.01	0.93	1.1	0.819727	512	43843	0.267206
CTF1.Q16619.OID20061.v1	Parkinson's disease	11	1.03	0.95	1.12	0.502694	553	43843	0.0785802
CTF1.Q16619.OID20061.v1	Parkinson's disease	12	1.03	0.94	1.11	0.556976	570	43843	0.13768
CTF1.Q16619.OID20061.v1	Parkinson's disease	13	1.02	0.94	1.11	0.615767	583	43843	0.203965
CTF1.Q16619.OID20061.v1	Parkinson's disease	14	1.02	0.94	1.11	0.600369	584	43843	0.190487
CTF1.Q16619.OID20061.v1	Parkinson's disease	15	1.02	0.94	1.11	0.600369	584	43843	0.190487
CTF1.Q16619.OID20061.v1	Parkinson's disease	16	1.02	0.94	1.11	0.600369	584	43843	0.190487
CTF1.Q16619.OID20061.v1	Parkinson's disease	17	1.02	0.94	1.11	0.600369	584	43843	0.190487
AKR1C4.P17516.OID20062.v1	Parkinson's disease	1	1.11	0.8	1.56	0.528031	34	43843	0.936568
AKR1C4.P17516.OID20062.v1	Parkinson's disease	2	0.98	0.78	1.23	0.85829	76	43843	0.751825
AKR1C4.P17516.OID20062.v1	Parkinson's disease	3	0.97	0.82	1.15	0.724521	133	43843	0.548298
AKR1C4.P17516.OID20062.v1	Parkinson's disease	4	1.09	0.95	1.24	0.235395	211	43843	0.320287
AKR1C4.P17516.OID20062.v1	Parkinson's disease	5	1.05	0.94	1.18	0.383877	311	43843	0.976551
AKR1C4.P17516.OID20062.v1	Parkinson's disease	6	1.06	0.96	1.18	0.245221	369	43843	0.77595
AKR1C4.P17516.OID20062.v1	Parkinson's disease	7	1.04	0.94	1.15	0.422855	409	43843	0.744254
AKR1C4.P17516.OID20062.v1	Parkinson's disease	8	1.03	0.94	1.14	0.48714	437	43843	0.598092
AKR1C4.P17516.OID20062.v1	Parkinson's disease	9	1.03	0.94	1.13	0.4699	474	43843	0.630903
AKR1C4.P17516.OID20062.v1	Parkinson's disease	10	1.02	0.94	1.12	0.598881	512	43843	0.396771
AKR1C4.P17516.OID20062.v1	Parkinson's disease	11	1.03	0.95	1.12	0.503555	553	43843	0.650541
AKR1C4.P17516.OID20062.v1	Parkinson's disease	12	1.03	0.95	1.12	0.436064	570	43843	0.843937
AKR1C4.P17516.OID20062.v1	Parkinson's disease	13	1.03	0.95	1.12	0.473739	583	43843	0.783098
AKR1C4.P17516.OID20062.v1	Parkinson's disease	14	1.03	0.95	1.12	0.467696	584	43843	0.791496
AKR1C4.P17516.OID20062.v1	Parkinson's disease	15	1.03	0.95	1.12	0.467696	584	43843	0.791496
AKR1C4.P17516.OID20062.v1	Parkinson's disease	16	1.03	0.95	1.12	0.467696	584	43843	0.791496
AKR1C4.P17516.OID20062.v1	Parkinson's disease	17	1.03	0.95	1.12	0.467696	584	43843	0.791496
HEBP1.Q9NRV9.OID20063.v1	Parkinson's disease	1	0.74	0.53	1.04	0.0854074	34	43843	0.757426
HEBP1.Q9NRV9.OID20063.v1	Parkinson's disease	2	0.91	0.72	1.14	0.405156	76	43843	0.0507285
HEBP1.Q9NRV9.OID20063.v1	Parkinson's disease	3	0.84	0.71	1	0.0478193	133	43843	0.992903
HEBP1.Q9NRV9.OID20063.v1	Parkinson's disease	4	0.96	0.84	1.1	0.565215	211	43843	0.01622
HEBP1.Q9NRV9.OID20063.v1	Parkinson's disease	5	0.95	0.85	1.07	0.393348	311	43843	0.267714
HEBP1.Q9NRV9.OID20063.v1	Parkinson's disease	6	0.97	0.87	1.07	0.500959	369	43843	0.213786
HEBP1.Q9NRV9.OID20063.v1	Parkinson's disease	7	0.99	0.89	1.09	0.765197	409	43843	0.0859571
HEBP1.Q9NRV9.OID20063.v1	Parkinson's disease	8	0.99	0.9	1.09	0.904039	437	43843	0.0579285
HEBP1.Q9NRV9.OID20063.v1	Parkinson's disease	9	1	0.92	1.1	0.925046	474	43843	0.0395349
HEBP1.Q9NRV9.OID20063.v1	Parkinson's disease	10	1	0.91	1.09	0.951932	512	43843	0.122092
HEBP1.Q9NRV9.OID20063.v1	Parkinson's disease	11	0.99	0.91	1.08	0.8838	553	43843	0.210486
HEBP1.Q9NRV9.OID20063.v1	Parkinson's disease	12	0.99	0.91	1.08	0.842357	570	43843	0.260054
HEBP1.Q9NRV9.OID20063.v1	Parkinson's disease	13	0.99	0.91	1.07	0.787101	583	43843	0.332044
HEBP1.Q9NRV9.OID20063.v1	Parkinson's disease	14	0.99	0.91	1.07	0.794817	584	43843	0.327707
HEBP1.Q9NRV9.OID20063.v1	Parkinson's disease	15	0.99	0.91	1.07	0.794817	584	43843	0.327707
HEBP1.Q9NRV9.OID20063.v1	Parkinson's disease	16	0.99	0.91	1.07	0.794817	584	43843	0.327707
HEBP1.Q9NRV9.OID20063.v1	Parkinson's disease	17	0.99	0.91	1.07	0.794817	584	43843	0.327707
SERPINB5.P36952.OID20064.v1	Parkinson's disease	1	0.86	0.61	1.2	0.36666	34	43843	0.951542
SERPINB5.P36952.OID20064.v1	Parkinson's disease	2	1.04	0.83	1.3	0.732765	76	43843	0.134013
SERPINB5.P36952.OID20064.v1	Parkinson's disease	3	1.13	0.95	1.34	0.163562	133	43843	0.196047
SERPINB5.P36952.OID20064.v1	Parkinson's disease	4	1.06	0.93	1.22	0.386668	211	43843	0.964927
SERPINB5.P36952.OID20064.v1	Parkinson's disease	5	1.09	0.98	1.22	0.124038	311	43843	0.57743
SERPINB5.P36952.OID20064.v1	Parkinson's disease	6	1.06	0.96	1.18	0.253757	369	43843	0.753354
SERPINB5.P36952.OID20064.v1	Parkinson's disease	7	1.07	0.97	1.18	0.159335	409	43843	0.931364
SERPINB5.P36952.OID20064.v1	Parkinson's disease	8	1.07	0.97	1.18	0.159147	437	43843	0.94768
SERPINB5.P36952.OID20064.v1	Parkinson's disease	9	1.07	0.98	1.17	0.12354	474	43843	0.811856
SERPINB5.P36952.OID20064.v1	Parkinson's disease	10	1.06	0.97	1.16	0.193725	512	43843	0.766973
SERPINB5.P36952.OID20064.v1	Parkinson's disease	11	1.06	0.97	1.15	0.180173	553	43843	0.834626
SERPINB5.P36952.OID20064.v1	Parkinson's disease	12	1.05	0.97	1.14	0.21833	570	43843	0.694547
SERPINB5.P36952.OID20064.v1	Parkinson's disease	13	1.04	0.96	1.13	0.322708	583	43843	0.412177
SERPINB5.P36952.OID20064.v1	Parkinson's disease	14	1.04	0.96	1.13	0.31999	584	43843	0.414828
SERPINB5.P36952.OID20064.v1	Parkinson's disease	15	1.04	0.96	1.13	0.31999	584	43843	0.414828
SERPINB5.P36952.OID20064.v1	Parkinson's disease	16	1.04	0.96	1.13	0.31999	584	43843	0.414828
SERPINB5.P36952.OID20064.v1	Parkinson's disease	17	1.04	0.96	1.13	0.31999	584	43843	0.414828
HK2.P52789.OID20065.v1	Parkinson's disease	1	0.84	0.6	1.17	0.306665	34	43843	0.323931
HK2.P52789.OID20065.v1	Parkinson's disease	2	0.93	0.74	1.16	0.498276	76	43843	0.308839
HK2.P52789.OID20065.v1	Parkinson's disease	3	0.95	0.8	1.12	0.528267	133	43843	0.733345
HK2.P52789.OID20065.v1	Parkinson's disease	4	0.99	0.87	1.14	0.913232	211	43843	0.360148
HK2.P52789.OID20065.v1	Parkinson's disease	5	0.96	0.85	1.07	0.419091	311	43843	0.893583
HK2.P52789.OID20065.v1	Parkinson's disease	6	0.97	0.88	1.08	0.613683	369	43843	0.636779
HK2.P52789.OID20065.v1	Parkinson's disease	7	0.95	0.86	1.05	0.289342	409	43843	0.679532
HK2.P52789.OID20065.v1	Parkinson's disease	8	0.94	0.85	1.03	0.18053	437	43843	0.431224
HK2.P52789.OID20065.v1	Parkinson's disease	9	0.94	0.86	1.03	0.18012	474	43843	0.529135
HK2.P52789.OID20065.v1	Parkinson's disease	10	0.96	0.88	1.04	0.312671	512	43843	0.917681
HK2.P52789.OID20065.v1	Parkinson's disease	11	0.96	0.88	1.04	0.350817	553	43843	0.757643
HK2.P52789.OID20065.v1	Parkinson's disease	12	0.96	0.88	1.04	0.292267	570	43843	0.90483
HK2.P52789.OID20065.v1	Parkinson's disease	13	0.96	0.88	1.04	0.284236	583	43843	0.912429
HK2.P52789.OID20065.v1	Parkinson's disease	14	0.96	0.88	1.04	0.288298	584	43843	0.899601
HK2.P52789.OID20065.v1	Parkinson's disease	15	0.96	0.88	1.04	0.288298	584	43843	0.899601
HK2.P52789.OID20065.v1	Parkinson's disease	16	0.96	0.88	1.04	0.288298	584	43843	0.899601
HK2.P52789.OID20065.v1	Parkinson's disease	17	0.96	0.88	1.04	0.288298	584	43843	0.899601
GRK5.P34947.OID20066.v1	Parkinson's disease	1	0.99	0.71	1.39	0.953488	34	43843	0.449613
GRK5.P34947.OID20066.v1	Parkinson's disease	2	0.87	0.69	1.09	0.212394	76	43843	0.370034
GRK5.P34947.OID20066.v1	Parkinson's disease	3	0.84	0.71	1	0.046059	133	43843	0.435199
GRK5.P34947.OID20066.v1	Parkinson's disease	4	0.89	0.77	1.01	0.0808421	211	43843	0.492159
GRK5.P34947.OID20066.v1	Parkinson's disease	5	0.92	0.82	1.02	0.12247	311	43843	0.288878
GRK5.P34947.OID20066.v1	Parkinson's disease	6	0.9	0.81	1	0.0402827	369	43843	0.709465
GRK5.P34947.OID20066.v1	Parkinson's disease	7	0.88	0.8	0.98	0.0138198	409	43843	0.864126
GRK5.P34947.OID20066.v1	Parkinson's disease	8	0.89	0.81	0.98	0.0157591	437	43843	0.963267
GRK5.P34947.OID20066.v1	Parkinson's disease	9	0.9	0.82	0.99	0.0245487	474	43843	0.625674
GRK5.P34947.OID20066.v1	Parkinson's disease	10	0.93	0.85	1.01	0.0897369	512	43843	0.142648
GRK5.P34947.OID20066.v1	Parkinson's disease	11	0.95	0.88	1.04	0.268174	553	43843	0.0167486
GRK5.P34947.OID20066.v1	Parkinson's disease	12	0.94	0.86	1.02	0.133787	570	43843	0.112232
GRK5.P34947.OID20066.v1	Parkinson's disease	13	0.93	0.86	1.01	0.100896	583	43843	0.192643
GRK5.P34947.OID20066.v1	Parkinson's disease	14	0.93	0.86	1.01	0.104496	584	43843	0.181757
GRK5.P34947.OID20066.v1	Parkinson's disease	15	0.93	0.86	1.01	0.104496	584	43843	0.181757
GRK5.P34947.OID20066.v1	Parkinson's disease	16	0.93	0.86	1.01	0.104496	584	43843	0.181757
GRK5.P34947.OID20066.v1	Parkinson's disease	17	0.93	0.86	1.01	0.104496	584	43843	0.181757
VSTM2L.Q96N03.OID20067.v1	Parkinson's disease	1	1.16	0.82	1.63	0.395998	34	43843	0.833627
VSTM2L.Q96N03.OID20067.v1	Parkinson's disease	2	1.01	0.81	1.27	0.914895	76	43843	0.271026
VSTM2L.Q96N03.OID20067.v1	Parkinson's disease	3	0.94	0.79	1.11	0.475095	133	43843	0.118524
VSTM2L.Q96N03.OID20067.v1	Parkinson's disease	4	0.91	0.79	1.04	0.152001	211	43843	0.115023
VSTM2L.Q96N03.OID20067.v1	Parkinson's disease	5	0.89	0.79	0.99	0.0377861	311	43843	0.327819
VSTM2L.Q96N03.OID20067.v1	Parkinson's disease	6	0.9	0.81	0.99	0.0368375	369	43843	0.571529
VSTM2L.Q96N03.OID20067.v1	Parkinson's disease	7	0.9	0.81	0.99	0.026947	409	43843	0.62625
VSTM2L.Q96N03.OID20067.v1	Parkinson's disease	8	0.91	0.83	1	0.0470752	437	43843	0.998356
VSTM2L.Q96N03.OID20067.v1	Parkinson's disease	9	0.93	0.85	1.01	0.0952078	474	43843	0.544778
VSTM2L.Q96N03.OID20067.v1	Parkinson's disease	10	0.95	0.87	1.04	0.258691	512	43843	0.172169
VSTM2L.Q96N03.OID20067.v1	Parkinson's disease	11	0.96	0.88	1.04	0.324924	553	43843	0.127749
VSTM2L.Q96N03.OID20067.v1	Parkinson's disease	12	0.95	0.87	1.03	0.226633	570	43843	0.267642
VSTM2L.Q96N03.OID20067.v1	Parkinson's disease	13	0.95	0.87	1.03	0.20734	583	43843	0.308553
VSTM2L.Q96N03.OID20067.v1	Parkinson's disease	14	0.95	0.87	1.03	0.208831	584	43843	0.302421
VSTM2L.Q96N03.OID20067.v1	Parkinson's disease	15	0.95	0.87	1.03	0.208831	584	43843	0.302421
VSTM2L.Q96N03.OID20067.v1	Parkinson's disease	16	0.95	0.87	1.03	0.208831	584	43843	0.302421
VSTM2L.Q96N03.OID20067.v1	Parkinson's disease	17	0.95	0.87	1.03	0.208831	584	43843	0.302421
TIA1.P31483.OID20068.v1	Parkinson's disease	1	1.19	0.85	1.68	0.312611	34	43843	0.423853
TIA1.P31483.OID20068.v1	Parkinson's disease	2	0.86	0.69	1.09	0.211338	76	43843	0.0323231
TIA1.P31483.OID20068.v1	Parkinson's disease	3	0.9	0.76	1.07	0.246732	133	43843	0.83316
TIA1.P31483.OID20068.v1	Parkinson's disease	4	0.92	0.8	1.05	0.227353	211	43843	0.588535
TIA1.P31483.OID20068.v1	Parkinson's disease	5	0.97	0.87	1.08	0.573612	311	43843	0.135422
TIA1.P31483.OID20068.v1	Parkinson's disease	6	0.98	0.88	1.09	0.699693	369	43843	0.0967277
TIA1.P31483.OID20068.v1	Parkinson's disease	7	0.96	0.87	1.06	0.450604	409	43843	0.406171
TIA1.P31483.OID20068.v1	Parkinson's disease	8	0.98	0.89	1.07	0.60274	437	43843	0.242576
TIA1.P31483.OID20068.v1	Parkinson's disease	9	0.97	0.89	1.06	0.544336	474	43843	0.353985
TIA1.P31483.OID20068.v1	Parkinson's disease	10	0.98	0.9	1.07	0.601568	512	43843	0.352289
TIA1.P31483.OID20068.v1	Parkinson's disease	11	0.99	0.91	1.08	0.79346	553	43843	0.182113
TIA1.P31483.OID20068.v1	Parkinson's disease	12	0.99	0.91	1.07	0.722031	570	43843	0.271076
TIA1.P31483.OID20068.v1	Parkinson's disease	13	0.98	0.9	1.06	0.553061	583	43843	0.508051
TIA1.P31483.OID20068.v1	Parkinson's disease	14	0.98	0.9	1.06	0.57216	584	43843	0.474868
TIA1.P31483.OID20068.v1	Parkinson's disease	15	0.98	0.9	1.06	0.57216	584	43843	0.474868
TIA1.P31483.OID20068.v1	Parkinson's disease	16	0.98	0.9	1.06	0.57216	584	43843	0.474868
TIA1.P31483.OID20068.v1	Parkinson's disease	17	0.98	0.9	1.06	0.57216	584	43843	0.474868
CNPY2.Q9Y2B0.OID20069.v1	Parkinson's disease	1	1.34	0.96	1.87	0.088322	34	43843	0.919691
CNPY2.Q9Y2B0.OID20069.v1	Parkinson's disease	2	1.1	0.88	1.38	0.402214	76	43843	0.132023
CNPY2.Q9Y2B0.OID20069.v1	Parkinson's disease	3	1.03	0.87	1.22	0.72952	133	43843	0.048124
CNPY2.Q9Y2B0.OID20069.v1	Parkinson's disease	4	0.99	0.86	1.13	0.875754	211	43843	0.0792111
CNPY2.Q9Y2B0.OID20069.v1	Parkinson's disease	5	0.98	0.88	1.1	0.750012	311	43843	0.204615
CNPY2.Q9Y2B0.OID20069.v1	Parkinson's disease	6	1.01	0.91	1.11	0.900196	369	43843	0.826315
CNPY2.Q9Y2B0.OID20069.v1	Parkinson's disease	7	1.01	0.91	1.11	0.881801	409	43843	0.823825
CNPY2.Q9Y2B0.OID20069.v1	Parkinson's disease	8	1.01	0.92	1.1	0.906868	437	43843	0.75278
CNPY2.Q9Y2B0.OID20069.v1	Parkinson's disease	9	1.02	0.93	1.11	0.722352	474	43843	0.910957
CNPY2.Q9Y2B0.OID20069.v1	Parkinson's disease	10	1.04	0.95	1.13	0.427829	512	43843	0.416757
CNPY2.Q9Y2B0.OID20069.v1	Parkinson's disease	11	1.03	0.95	1.12	0.431019	553	43843	0.496262
CNPY2.Q9Y2B0.OID20069.v1	Parkinson's disease	12	1.03	0.95	1.12	0.477229	570	43843	0.631971
CNPY2.Q9Y2B0.OID20069.v1	Parkinson's disease	13	1.04	0.96	1.12	0.386774	583	43843	0.471869
CNPY2.Q9Y2B0.OID20069.v1	Parkinson's disease	14	1.04	0.96	1.12	0.380514	584	43843	0.4591
CNPY2.Q9Y2B0.OID20069.v1	Parkinson's disease	15	1.04	0.96	1.12	0.380514	584	43843	0.4591
CNPY2.Q9Y2B0.OID20069.v1	Parkinson's disease	16	1.04	0.96	1.12	0.380514	584	43843	0.4591
CNPY2.Q9Y2B0.OID20069.v1	Parkinson's disease	17	1.04	0.96	1.12	0.380514	584	43843	0.4591
CRX.O43186.OID20070.v1	Parkinson's disease	1	1.21	0.87	1.7	0.260018	34	43843	0.355454
CRX.O43186.OID20070.v1	Parkinson's disease	2	1.11	0.88	1.39	0.374904	76	43843	0.909059
CRX.O43186.OID20070.v1	Parkinson's disease	3	1.11	0.93	1.31	0.242147	133	43843	0.555284
CRX.O43186.OID20070.v1	Parkinson's disease	4	1.06	0.92	1.21	0.407146	211	43843	0.617192
CRX.O43186.OID20070.v1	Parkinson's disease	5	1.02	0.91	1.14	0.721877	311	43843	0.256114
CRX.O43186.OID20070.v1	Parkinson's disease	6	1.05	0.95	1.16	0.355142	369	43843	0.968374
CRX.O43186.OID20070.v1	Parkinson's disease	7	1.02	0.93	1.12	0.691348	409	43843	0.314697
CRX.O43186.OID20070.v1	Parkinson's disease	8	1	0.91	1.1	0.951874	437	43843	0.0935197
CRX.O43186.OID20070.v1	Parkinson's disease	9	0.99	0.9	1.08	0.761016	474	43843	0.0693812
CRX.O43186.OID20070.v1	Parkinson's disease	10	0.99	0.9	1.08	0.75036	512	43843	0.0974734
CRX.O43186.OID20070.v1	Parkinson's disease	11	0.98	0.9	1.06	0.600746	553	43843	0.0775894
CRX.O43186.OID20070.v1	Parkinson's disease	12	0.98	0.9	1.06	0.620291	570	43843	0.1007
CRX.O43186.OID20070.v1	Parkinson's disease	13	0.98	0.9	1.06	0.651291	583	43843	0.135099
CRX.O43186.OID20070.v1	Parkinson's disease	14	0.98	0.9	1.06	0.653906	584	43843	0.139282
CRX.O43186.OID20070.v1	Parkinson's disease	15	0.98	0.9	1.06	0.653906	584	43843	0.139282
CRX.O43186.OID20070.v1	Parkinson's disease	16	0.98	0.9	1.06	0.653906	584	43843	0.139282
CRX.O43186.OID20070.v1	Parkinson's disease	17	0.98	0.9	1.06	0.653906	584	43843	0.139282
VAMP5.O95183.OID20071.v1	Parkinson's disease	1	1.06	0.75	1.5	0.740611	34	43843	0.952054
VAMP5.O95183.OID20071.v1	Parkinson's disease	2	1.03	0.82	1.3	0.809837	76	43843	0.817594
VAMP5.O95183.OID20071.v1	Parkinson's disease	3	0.98	0.82	1.17	0.819647	133	43843	0.916269
VAMP5.O95183.OID20071.v1	Parkinson's disease	4	0.97	0.84	1.11	0.635557	211	43843	0.763654
VAMP5.O95183.OID20071.v1	Parkinson's disease	5	0.96	0.85	1.07	0.447869	311	43843	0.968325
VAMP5.O95183.OID20071.v1	Parkinson's disease	6	0.95	0.86	1.06	0.370316	369	43843	0.995314
VAMP5.O95183.OID20071.v1	Parkinson's disease	7	0.95	0.86	1.05	0.301131	409	43843	0.975901
VAMP5.O95183.OID20071.v1	Parkinson's disease	8	0.97	0.88	1.07	0.583376	437	43843	0.391611
VAMP5.O95183.OID20071.v1	Parkinson's disease	9	0.96	0.88	1.06	0.433849	474	43843	0.691779
VAMP5.O95183.OID20071.v1	Parkinson's disease	10	0.95	0.87	1.04	0.274236	512	43843	0.854391
VAMP5.O95183.OID20071.v1	Parkinson's disease	11	0.98	0.9	1.07	0.727188	553	43843	0.21622
VAMP5.O95183.OID20071.v1	Parkinson's disease	12	0.98	0.9	1.07	0.669881	570	43843	0.270879
VAMP5.O95183.OID20071.v1	Parkinson's disease	13	0.98	0.9	1.06	0.573597	583	43843	0.386856
VAMP5.O95183.OID20071.v1	Parkinson's disease	14	0.98	0.9	1.06	0.583397	584	43843	0.375902
VAMP5.O95183.OID20071.v1	Parkinson's disease	15	0.98	0.9	1.06	0.583397	584	43843	0.375902
VAMP5.O95183.OID20071.v1	Parkinson's disease	16	0.98	0.9	1.06	0.583397	584	43843	0.375902
VAMP5.O95183.OID20071.v1	Parkinson's disease	17	0.98	0.9	1.06	0.583397	584	43843	0.375902
SUSD1.Q6UWL2.OID20072.v1	Parkinson's disease	1	1.06	0.75	1.48	0.754498	34	43843	0.267804
SUSD1.Q6UWL2.OID20072.v1	Parkinson's disease	2	1	0.8	1.25	0.982975	76	43843	0.633757
SUSD1.Q6UWL2.OID20072.v1	Parkinson's disease	3	0.97	0.81	1.14	0.683553	133	43843	0.888494
SUSD1.Q6UWL2.OID20072.v1	Parkinson's disease	4	0.97	0.85	1.11	0.693033	211	43843	0.52143
SUSD1.Q6UWL2.OID20072.v1	Parkinson's disease	5	0.99	0.89	1.11	0.913352	311	43843	0.471467
SUSD1.Q6UWL2.OID20072.v1	Parkinson's disease	6	1.01	0.91	1.11	0.90713	369	43843	0.332115
SUSD1.Q6UWL2.OID20072.v1	Parkinson's disease	7	0.98	0.89	1.08	0.710592	409	43843	0.98878
SUSD1.Q6UWL2.OID20072.v1	Parkinson's disease	8	0.98	0.89	1.08	0.724146	437	43843	0.992808
SUSD1.Q6UWL2.OID20072.v1	Parkinson's disease	9	0.99	0.9	1.08	0.771508	474	43843	0.919583
SUSD1.Q6UWL2.OID20072.v1	Parkinson's disease	10	0.98	0.9	1.07	0.727193	512	43843	0.958444
SUSD1.Q6UWL2.OID20072.v1	Parkinson's disease	11	0.99	0.91	1.07	0.747899	553	43843	0.939111
SUSD1.Q6UWL2.OID20072.v1	Parkinson's disease	12	0.98	0.9	1.06	0.621281	570	43843	0.809809
SUSD1.Q6UWL2.OID20072.v1	Parkinson's disease	13	0.97	0.89	1.05	0.446339	583	43843	0.489354
SUSD1.Q6UWL2.OID20072.v1	Parkinson's disease	14	0.97	0.89	1.05	0.46281	584	43843	0.525082
SUSD1.Q6UWL2.OID20072.v1	Parkinson's disease	15	0.97	0.89	1.05	0.46281	584	43843	0.525082
SUSD1.Q6UWL2.OID20072.v1	Parkinson's disease	16	0.97	0.89	1.05	0.46281	584	43843	0.525082
SUSD1.Q6UWL2.OID20072.v1	Parkinson's disease	17	0.97	0.89	1.05	0.46281	584	43843	0.525082
RCOR1.Q9UKL0.OID20073.v1	Parkinson's disease	1	1.31	0.93	1.85	0.119403	34	43843	0.0442864
RCOR1.Q9UKL0.OID20073.v1	Parkinson's disease	2	1.03	0.82	1.3	0.788096	76	43843	0.00297711
RCOR1.Q9UKL0.OID20073.v1	Parkinson's disease	3	0.93	0.78	1.11	0.424856	133	43843	0.0138184
RCOR1.Q9UKL0.OID20073.v1	Parkinson's disease	4	0.92	0.8	1.06	0.246174	211	43843	0.319365
RCOR1.Q9UKL0.OID20073.v1	Parkinson's disease	5	0.93	0.83	1.04	0.184663	311	43843	0.752068
RCOR1.Q9UKL0.OID20073.v1	Parkinson's disease	6	0.93	0.84	1.03	0.159425	369	43843	0.926304
RCOR1.Q9UKL0.OID20073.v1	Parkinson's disease	7	0.94	0.85	1.04	0.210207	409	43843	0.716418
RCOR1.Q9UKL0.OID20073.v1	Parkinson's disease	8	0.94	0.86	1.04	0.227416	437	43843	0.633373
RCOR1.Q9UKL0.OID20073.v1	Parkinson's disease	9	0.95	0.86	1.04	0.229828	474	43843	0.5962
RCOR1.Q9UKL0.OID20073.v1	Parkinson's disease	10	0.95	0.87	1.04	0.300936	512	43843	0.47038
RCOR1.Q9UKL0.OID20073.v1	Parkinson's disease	11	0.98	0.9	1.07	0.638766	553	43843	0.0910316
RCOR1.Q9UKL0.OID20073.v1	Parkinson's disease	12	0.98	0.9	1.07	0.657763	570	43843	0.0904703
RCOR1.Q9UKL0.OID20073.v1	Parkinson's disease	13	0.98	0.9	1.06	0.620611	583	43843	0.116232
RCOR1.Q9UKL0.OID20073.v1	Parkinson's disease	14	0.98	0.9	1.06	0.627818	584	43843	0.112705
RCOR1.Q9UKL0.OID20073.v1	Parkinson's disease	15	0.98	0.9	1.06	0.627818	584	43843	0.112705
RCOR1.Q9UKL0.OID20073.v1	Parkinson's disease	16	0.98	0.9	1.06	0.627818	584	43843	0.112705
RCOR1.Q9UKL0.OID20073.v1	Parkinson's disease	17	0.98	0.9	1.06	0.627818	584	43843	0.112705
TNF.P01375.OID20074.v1	Parkinson's disease	1	1.02	0.71	1.46	0.922873	34	43843	0.985986
TNF.P01375.OID20074.v1	Parkinson's disease	2	0.89	0.7	1.13	0.341208	76	43843	0.460021
TNF.P01375.OID20074.v1	Parkinson's disease	3	0.85	0.71	1.02	0.0800843	133	43843	0.401156
TNF.P01375.OID20074.v1	Parkinson's disease	4	0.86	0.74	0.99	0.0398894	211	43843	0.948457
TNF.P01375.OID20074.v1	Parkinson's disease	5	0.9	0.8	1.01	0.079811	311	43843	0.361007
TNF.P01375.OID20074.v1	Parkinson's disease	6	0.91	0.81	1.01	0.0852517	369	43843	0.205521
TNF.P01375.OID20074.v1	Parkinson's disease	7	0.92	0.83	1.02	0.105296	409	43843	0.172166
TNF.P01375.OID20074.v1	Parkinson's disease	8	0.91	0.82	1.01	0.0689875	437	43843	0.368693
TNF.P01375.OID20074.v1	Parkinson's disease	9	0.91	0.83	1	0.0618644	474	43843	0.44342
TNF.P01375.OID20074.v1	Parkinson's disease	10	0.91	0.83	1	0.0603324	512	43843	0.561568
TNF.P01375.OID20074.v1	Parkinson's disease	11	0.93	0.85	1.02	0.121892	553	43843	0.287285
TNF.P01375.OID20074.v1	Parkinson's disease	12	0.94	0.86	1.03	0.189243	570	43843	0.118243
TNF.P01375.OID20074.v1	Parkinson's disease	13	0.93	0.85	1.02	0.116386	583	43843	0.270999
TNF.P01375.OID20074.v1	Parkinson's disease	14	0.93	0.85	1.02	0.119162	584	43843	0.260237
TNF.P01375.OID20074.v1	Parkinson's disease	15	0.93	0.85	1.02	0.119162	584	43843	0.260237
TNF.P01375.OID20074.v1	Parkinson's disease	16	0.93	0.85	1.02	0.119162	584	43843	0.260237
TNF.P01375.OID20074.v1	Parkinson's disease	17	0.93	0.85	1.02	0.119162	584	43843	0.260237
CA5A.P35218.OID20075.v1	Parkinson's disease	1	0.92	0.64	1.34	0.674976	34	43843	0.251102
CA5A.P35218.OID20075.v1	Parkinson's disease	2	0.95	0.74	1.21	0.665395	76	43843	0.471432
CA5A.P35218.OID20075.v1	Parkinson's disease	3	0.86	0.71	1.04	0.112218	133	43843	0.133737
CA5A.P35218.OID20075.v1	Parkinson's disease	4	0.91	0.78	1.05	0.195037	211	43843	0.960833
CA5A.P35218.OID20075.v1	Parkinson's disease	5	0.89	0.79	1.01	0.0770463	311	43843	0.829408
CA5A.P35218.OID20075.v1	Parkinson's disease	6	0.91	0.81	1.02	0.107668	369	43843	0.711565
CA5A.P35218.OID20075.v1	Parkinson's disease	7	0.94	0.85	1.05	0.285217	409	43843	0.142573
CA5A.P35218.OID20075.v1	Parkinson's disease	8	0.95	0.85	1.05	0.328722	437	43843	0.093529
CA5A.P35218.OID20075.v1	Parkinson's disease	9	0.93	0.84	1.03	0.145456	474	43843	0.410367
CA5A.P35218.OID20075.v1	Parkinson's disease	10	0.92	0.83	1.01	0.0887651	512	43843	0.823554
CA5A.P35218.OID20075.v1	Parkinson's disease	11	0.95	0.87	1.04	0.283819	553	43843	0.118556
CA5A.P35218.OID20075.v1	Parkinson's disease	12	0.95	0.87	1.04	0.283891	570	43843	0.0978628
CA5A.P35218.OID20075.v1	Parkinson's disease	13	0.94	0.86	1.03	0.220263	583	43843	0.137387
CA5A.P35218.OID20075.v1	Parkinson's disease	14	0.94	0.86	1.03	0.218779	584	43843	0.144641
CA5A.P35218.OID20075.v1	Parkinson's disease	15	0.94	0.86	1.03	0.218779	584	43843	0.144641
CA5A.P35218.OID20075.v1	Parkinson's disease	16	0.94	0.86	1.03	0.218779	584	43843	0.144641
CA5A.P35218.OID20075.v1	Parkinson's disease	17	0.94	0.86	1.03	0.218779	584	43843	0.144641
FABP6.P51161.OID20076.v1	Parkinson's disease	1	1.07	0.76	1.5	0.70697	34	43843	0.955236
FABP6.P51161.OID20076.v1	Parkinson's disease	2	1.03	0.82	1.28	0.828812	76	43843	0.476297
FABP6.P51161.OID20076.v1	Parkinson's disease	3	1.03	0.87	1.22	0.743451	133	43843	0.861052
FABP6.P51161.OID20076.v1	Parkinson's disease	4	0.97	0.85	1.11	0.677675	211	43843	0.203086
FABP6.P51161.OID20076.v1	Parkinson's disease	5	0.95	0.85	1.07	0.406373	311	43843	0.324484
FABP6.P51161.OID20076.v1	Parkinson's disease	6	0.94	0.85	1.05	0.269502	369	43843	0.31617
FABP6.P51161.OID20076.v1	Parkinson's disease	7	0.94	0.85	1.03	0.17473	409	43843	0.217952
FABP6.P51161.OID20076.v1	Parkinson's disease	8	0.95	0.87	1.05	0.3102	437	43843	0.594911
FABP6.P51161.OID20076.v1	Parkinson's disease	9	0.96	0.88	1.05	0.347721	474	43843	0.821282
FABP6.P51161.OID20076.v1	Parkinson's disease	10	0.96	0.88	1.04	0.305752	512	43843	0.760799
FABP6.P51161.OID20076.v1	Parkinson's disease	11	0.96	0.88	1.04	0.313994	553	43843	0.814628
FABP6.P51161.OID20076.v1	Parkinson's disease	12	0.95	0.88	1.03	0.2331	570	43843	0.592329
FABP6.P51161.OID20076.v1	Parkinson's disease	13	0.95	0.88	1.03	0.246768	583	43843	0.651784
FABP6.P51161.OID20076.v1	Parkinson's disease	14	0.95	0.88	1.03	0.247989	584	43843	0.660257
FABP6.P51161.OID20076.v1	Parkinson's disease	15	0.95	0.88	1.03	0.247989	584	43843	0.660257
FABP6.P51161.OID20076.v1	Parkinson's disease	16	0.95	0.88	1.03	0.247989	584	43843	0.660257
FABP6.P51161.OID20076.v1	Parkinson's disease	17	0.95	0.88	1.03	0.247989	584	43843	0.660257
STK11.Q15831.OID20077.v1	Parkinson's disease	1	0.93	0.66	1.31	0.687615	34	43843	0.718363
STK11.Q15831.OID20077.v1	Parkinson's disease	2	0.8	0.63	1	0.0496163	76	43843	0.138004
STK11.Q15831.OID20077.v1	Parkinson's disease	3	0.83	0.7	0.99	0.0361763	133	43843	0.810212
STK11.Q15831.OID20077.v1	Parkinson's disease	4	0.91	0.79	1.04	0.177959	211	43843	0.0631163
STK11.Q15831.OID20077.v1	Parkinson's disease	5	0.95	0.85	1.07	0.396284	311	43843	0.0453123
STK11.Q15831.OID20077.v1	Parkinson's disease	6	0.97	0.87	1.07	0.513157	369	43843	0.0353601
STK11.Q15831.OID20077.v1	Parkinson's disease	7	0.96	0.87	1.06	0.437884	409	43843	0.098813
STK11.Q15831.OID20077.v1	Parkinson's disease	8	0.96	0.87	1.06	0.428735	437	43843	0.125275
STK11.Q15831.OID20077.v1	Parkinson's disease	9	0.97	0.88	1.06	0.512613	474	43843	0.0995945
STK11.Q15831.OID20077.v1	Parkinson's disease	10	0.98	0.89	1.07	0.579633	512	43843	0.110326
STK11.Q15831.OID20077.v1	Parkinson's disease	11	1	0.91	1.08	0.911825	553	43843	0.0219308
STK11.Q15831.OID20077.v1	Parkinson's disease	12	0.98	0.91	1.07	0.722212	570	43843	0.0764865
STK11.Q15831.OID20077.v1	Parkinson's disease	13	0.97	0.89	1.05	0.468563	583	43843	0.274777
STK11.Q15831.OID20077.v1	Parkinson's disease	14	0.97	0.89	1.05	0.486614	584	43843	0.253633
STK11.Q15831.OID20077.v1	Parkinson's disease	15	0.97	0.89	1.05	0.486614	584	43843	0.253633
STK11.Q15831.OID20077.v1	Parkinson's disease	16	0.97	0.89	1.05	0.486614	584	43843	0.253633
STK11.Q15831.OID20077.v1	Parkinson's disease	17	0.97	0.89	1.05	0.486614	584	43843	0.253633
TSPAN1.O60635.OID20078.v1	Parkinson's disease	1	0.86	0.6	1.22	0.387251	34	43843	0.129412
TSPAN1.O60635.OID20078.v1	Parkinson's disease	2	0.85	0.67	1.07	0.166781	76	43843	0.667586
TSPAN1.O60635.OID20078.v1	Parkinson's disease	3	0.94	0.79	1.12	0.481696	133	43843	0.261856
TSPAN1.O60635.OID20078.v1	Parkinson's disease	4	0.97	0.85	1.12	0.719618	211	43843	0.171067
TSPAN1.O60635.OID20078.v1	Parkinson's disease	5	0.97	0.87	1.09	0.642276	311	43843	0.487061
TSPAN1.O60635.OID20078.v1	Parkinson's disease	6	0.96	0.86	1.07	0.448002	369	43843	0.684826
TSPAN1.O60635.OID20078.v1	Parkinson's disease	7	0.98	0.89	1.09	0.761632	409	43843	0.1723
TSPAN1.O60635.OID20078.v1	Parkinson's disease	8	0.99	0.9	1.09	0.844947	437	43843	0.0780557
TSPAN1.O60635.OID20078.v1	Parkinson's disease	9	0.97	0.88	1.07	0.521319	474	43843	0.24109
TSPAN1.O60635.OID20078.v1	Parkinson's disease	10	0.95	0.87	1.04	0.282132	512	43843	0.666631
TSPAN1.O60635.OID20078.v1	Parkinson's disease	11	0.98	0.9	1.07	0.660476	553	43843	0.100532
TSPAN1.O60635.OID20078.v1	Parkinson's disease	12	0.98	0.9	1.07	0.648719	570	43843	0.0686613
TSPAN1.O60635.OID20078.v1	Parkinson's disease	13	0.97	0.89	1.06	0.525898	583	43843	0.0982957
TSPAN1.O60635.OID20078.v1	Parkinson's disease	14	0.97	0.89	1.06	0.531675	584	43843	0.105745
TSPAN1.O60635.OID20078.v1	Parkinson's disease	15	0.97	0.89	1.06	0.531675	584	43843	0.105745
TSPAN1.O60635.OID20078.v1	Parkinson's disease	16	0.97	0.89	1.06	0.531675	584	43843	0.105745
TSPAN1.O60635.OID20078.v1	Parkinson's disease	17	0.97	0.89	1.06	0.531675	584	43843	0.105745
ACTA2.P62736.OID20079.v1	Parkinson's disease	1	0.93	0.62	1.39	0.717357	34	43843	0.213057
ACTA2.P62736.OID20079.v1	Parkinson's disease	2	0.83	0.63	1.08	0.164694	76	43843	0.0769051
ACTA2.P62736.OID20079.v1	Parkinson's disease	3	0.8	0.65	0.98	0.0329561	133	43843	0.146887
ACTA2.P62736.OID20079.v1	Parkinson's disease	4	0.86	0.73	1.01	0.0607131	211	43843	0.691443
ACTA2.P62736.OID20079.v1	Parkinson's disease	5	0.91	0.79	1.04	0.150996	311	43843	0.246639
ACTA2.P62736.OID20079.v1	Parkinson's disease	6	0.92	0.82	1.04	0.197215	369	43843	0.105021
ACTA2.P62736.OID20079.v1	Parkinson's disease	7	0.92	0.82	1.04	0.169131	409	43843	0.133345
ACTA2.P62736.OID20079.v1	Parkinson's disease	8	0.95	0.85	1.06	0.352661	437	43843	0.0308899
ACTA2.P62736.OID20079.v1	Parkinson's disease	9	0.95	0.86	1.06	0.404122	474	43843	0.0284388
ACTA2.P62736.OID20079.v1	Parkinson's disease	10	0.96	0.87	1.07	0.505148	512	43843	0.0288348
ACTA2.P62736.OID20079.v1	Parkinson's disease	11	0.96	0.87	1.07	0.463545	553	43843	0.0717998
ACTA2.P62736.OID20079.v1	Parkinson's disease	12	0.96	0.87	1.06	0.45276	570	43843	0.0502353
ACTA2.P62736.OID20079.v1	Parkinson's disease	13	0.96	0.87	1.06	0.410114	583	43843	0.0746246
ACTA2.P62736.OID20079.v1	Parkinson's disease	14	0.96	0.87	1.06	0.417668	584	43843	0.0755046
ACTA2.P62736.OID20079.v1	Parkinson's disease	15	0.96	0.87	1.06	0.417668	584	43843	0.0755046
ACTA2.P62736.OID20079.v1	Parkinson's disease	16	0.96	0.87	1.06	0.417668	584	43843	0.0755046
ACTA2.P62736.OID20079.v1	Parkinson's disease	17	0.96	0.87	1.06	0.417668	584	43843	0.0755046
MTPN.P58546.OID20080.v1	Parkinson's disease	1	0.99	0.71	1.39	0.951363	34	43843	0.64312
MTPN.P58546.OID20080.v1	Parkinson's disease	2	0.88	0.7	1.1	0.265167	76	43843	0.07455
MTPN.P58546.OID20080.v1	Parkinson's disease	3	0.84	0.7	0.99	0.0388218	133	43843	0.17384
MTPN.P58546.OID20080.v1	Parkinson's disease	4	0.84	0.74	0.97	0.0137347	211	43843	0.902356
MTPN.P58546.OID20080.v1	Parkinson's disease	5	0.86	0.77	0.97	0.0108207	311	43843	0.585524
MTPN.P58546.OID20080.v1	Parkinson's disease	6	0.89	0.8	0.98	0.0216809	369	43843	0.248386
MTPN.P58546.OID20080.v1	Parkinson's disease	7	0.91	0.82	1	0.0482551	409	43843	0.0980106
MTPN.P58546.OID20080.v1	Parkinson's disease	8	0.92	0.84	1.01	0.0887436	437	43843	0.0432919
MTPN.P58546.OID20080.v1	Parkinson's disease	9	0.93	0.85	1.02	0.134514	474	43843	0.0236734
MTPN.P58546.OID20080.v1	Parkinson's disease	10	0.94	0.86	1.02	0.148831	512	43843	0.0292262
MTPN.P58546.OID20080.v1	Parkinson's disease	11	0.97	0.89	1.05	0.46129	553	43843	0.00134438
MTPN.P58546.OID20080.v1	Parkinson's disease	12	0.96	0.88	1.04	0.313958	570	43843	0.0101169
MTPN.P58546.OID20080.v1	Parkinson's disease	13	0.95	0.87	1.03	0.190969	583	43843	0.0485981
MTPN.P58546.OID20080.v1	Parkinson's disease	14	0.95	0.87	1.03	0.19212	584	43843	0.0479907
MTPN.P58546.OID20080.v1	Parkinson's disease	15	0.95	0.87	1.03	0.19212	584	43843	0.0479907
MTPN.P58546.OID20080.v1	Parkinson's disease	16	0.95	0.87	1.03	0.19212	584	43843	0.0479907
MTPN.P58546.OID20080.v1	Parkinson's disease	17	0.95	0.87	1.03	0.19212	584	43843	0.0479907
EDIL3.O43854.OID20081.v1	Parkinson's disease	1	0.67	0.46	0.97	0.0323587	34	43843	0.140962
EDIL3.O43854.OID20081.v1	Parkinson's disease	2	0.79	0.61	1.01	0.0602383	76	43843	0.674282
EDIL3.O43854.OID20081.v1	Parkinson's disease	3	0.89	0.74	1.08	0.236798	133	43843	0.301272
EDIL3.O43854.OID20081.v1	Parkinson's disease	4	0.86	0.74	1.01	0.0595873	211	43843	0.765755
EDIL3.O43854.OID20081.v1	Parkinson's disease	5	0.83	0.73	0.94	0.00375695	311	43843	0.712337
EDIL3.O43854.OID20081.v1	Parkinson's disease	6	0.86	0.77	0.96	0.00972814	369	43843	0.595887
EDIL3.O43854.OID20081.v1	Parkinson's disease	7	0.89	0.79	0.99	0.0285189	409	43843	0.250703
EDIL3.O43854.OID20081.v1	Parkinson's disease	8	0.88	0.79	0.98	0.0180155	437	43843	0.441668
EDIL3.O43854.OID20081.v1	Parkinson's disease	9	0.9	0.82	1	0.04862	474	43843	0.176351
EDIL3.O43854.OID20081.v1	Parkinson's disease	10	0.92	0.84	1.02	0.103741	512	43843	0.0503859
EDIL3.O43854.OID20081.v1	Parkinson's disease	11	0.93	0.85	1.02	0.142884	553	43843	0.0669975
EDIL3.O43854.OID20081.v1	Parkinson's disease	12	0.94	0.86	1.03	0.183374	570	43843	0.0386598
EDIL3.O43854.OID20081.v1	Parkinson's disease	13	0.95	0.87	1.04	0.29932	583	43843	0.0158847
EDIL3.O43854.OID20081.v1	Parkinson's disease	14	0.95	0.87	1.04	0.302219	584	43843	0.0156163
EDIL3.O43854.OID20081.v1	Parkinson's disease	15	0.95	0.87	1.04	0.302219	584	43843	0.0156163
EDIL3.O43854.OID20081.v1	Parkinson's disease	16	0.95	0.87	1.04	0.302219	584	43843	0.0156163
EDIL3.O43854.OID20081.v1	Parkinson's disease	17	0.95	0.87	1.04	0.302219	584	43843	0.0156163
ZBTB17.Q13105.OID20082.v1	Parkinson's disease	1	0.95	0.67	1.36	0.792055	34	43843	0.918335
ZBTB17.Q13105.OID20082.v1	Parkinson's disease	2	0.89	0.7	1.12	0.310723	76	43843	0.293575
ZBTB17.Q13105.OID20082.v1	Parkinson's disease	3	0.84	0.71	1	0.0564756	133	43843	0.432456
ZBTB17.Q13105.OID20082.v1	Parkinson's disease	4	0.86	0.75	0.99	0.0351261	211	43843	0.715058
ZBTB17.Q13105.OID20082.v1	Parkinson's disease	5	0.89	0.79	1	0.0441646	311	43843	0.681504
ZBTB17.Q13105.OID20082.v1	Parkinson's disease	6	0.87	0.78	0.97	0.0106425	369	43843	0.952426
ZBTB17.Q13105.OID20082.v1	Parkinson's disease	7	0.88	0.79	0.97	0.012043	409	43843	0.768023
ZBTB17.Q13105.OID20082.v1	Parkinson's disease	8	0.87	0.79	0.96	0.00484697	437	43843	0.928211
ZBTB17.Q13105.OID20082.v1	Parkinson's disease	9	0.87	0.79	0.95	0.00288012	474	43843	0.896098
ZBTB17.Q13105.OID20082.v1	Parkinson's disease	10	0.87	0.8	0.95	0.00283686	512	43843	0.963884
ZBTB17.Q13105.OID20082.v1	Parkinson's disease	11	0.89	0.82	0.97	0.011133	553	43843	0.349949
ZBTB17.Q13105.OID20082.v1	Parkinson's disease	12	0.89	0.82	0.97	0.00837415	570	43843	0.366876
ZBTB17.Q13105.OID20082.v1	Parkinson's disease	13	0.88	0.81	0.96	0.0035902	583	43843	0.624621
ZBTB17.Q13105.OID20082.v1	Parkinson's disease	14	0.88	0.81	0.96	0.00353314	584	43843	0.63418
ZBTB17.Q13105.OID20082.v1	Parkinson's disease	15	0.88	0.81	0.96	0.00353314	584	43843	0.63418
ZBTB17.Q13105.OID20082.v1	Parkinson's disease	16	0.88	0.81	0.96	0.00353314	584	43843	0.63418
ZBTB17.Q13105.OID20082.v1	Parkinson's disease	17	0.88	0.81	0.96	0.00353314	584	43843	0.63418
PTN.P21246.OID20083.v1	Parkinson's disease	1	1.41	0.98	2.03	0.0675157	34	43843	0.825145
PTN.P21246.OID20083.v1	Parkinson's disease	2	1.05	0.82	1.34	0.688919	76	43843	0.230898
PTN.P21246.OID20083.v1	Parkinson's disease	3	1.15	0.95	1.38	0.14203	133	43843	0.997076
PTN.P21246.OID20083.v1	Parkinson's disease	4	1.11	0.95	1.28	0.180924	211	43843	0.543565
PTN.P21246.OID20083.v1	Parkinson's disease	5	1.08	0.96	1.22	0.195535	311	43843	0.63376
PTN.P21246.OID20083.v1	Parkinson's disease	6	1.06	0.95	1.19	0.275359	369	43843	0.475354
PTN.P21246.OID20083.v1	Parkinson's disease	7	1.07	0.97	1.19	0.185075	409	43843	0.679912
PTN.P21246.OID20083.v1	Parkinson's disease	8	1.06	0.96	1.18	0.230287	437	43843	0.394919
PTN.P21246.OID20083.v1	Parkinson's disease	9	1.07	0.97	1.18	0.183535	474	43843	0.49306
PTN.P21246.OID20083.v1	Parkinson's disease	10	1.09	0.99	1.2	0.080253	512	43843	0.84821
PTN.P21246.OID20083.v1	Parkinson's disease	11	1.09	0.99	1.19	0.0653291	553	43843	0.69702
PTN.P21246.OID20083.v1	Parkinson's disease	12	1.09	0.99	1.19	0.0664115	570	43843	0.721717
PTN.P21246.OID20083.v1	Parkinson's disease	13	1.07	0.98	1.17	0.133279	583	43843	0.313006
PTN.P21246.OID20083.v1	Parkinson's disease	14	1.07	0.98	1.17	0.134213	584	43843	0.318261
PTN.P21246.OID20083.v1	Parkinson's disease	15	1.07	0.98	1.17	0.134213	584	43843	0.318261
PTN.P21246.OID20083.v1	Parkinson's disease	16	1.07	0.98	1.17	0.134213	584	43843	0.318261
PTN.P21246.OID20083.v1	Parkinson's disease	17	1.07	0.98	1.17	0.134213	584	43843	0.318261
CEP43.O95684.OID20084.v1	Parkinson's disease	1	1.09	0.78	1.54	0.612282	34	43843	0.856541
CEP43.O95684.OID20084.v1	Parkinson's disease	2	0.84	0.67	1.06	0.133553	76	43843	0.0106602
CEP43.O95684.OID20084.v1	Parkinson's disease	3	0.82	0.69	0.97	0.0217513	133	43843	0.199667
CEP43.O95684.OID20084.v1	Parkinson's disease	4	0.85	0.74	0.97	0.0187657	211	43843	0.808325
CEP43.O95684.OID20084.v1	Parkinson's disease	5	0.9	0.81	1.01	0.0773612	311	43843	0.0810989
CEP43.O95684.OID20084.v1	Parkinson's disease	6	0.92	0.83	1.02	0.112422	369	43843	0.056437
CEP43.O95684.OID20084.v1	Parkinson's disease	7	0.92	0.83	1.01	0.0794337	409	43843	0.131742
CEP43.O95684.OID20084.v1	Parkinson's disease	8	0.92	0.83	1.01	0.0692565	437	43843	0.174127
CEP43.O95684.OID20084.v1	Parkinson's disease	9	0.92	0.84	1	0.0581454	474	43843	0.239648
CEP43.O95684.OID20084.v1	Parkinson's disease	10	0.92	0.84	1	0.050438	512	43843	0.333058
CEP43.O95684.OID20084.v1	Parkinson's disease	11	0.94	0.86	1.02	0.144944	553	43843	0.0578806
CEP43.O95684.OID20084.v1	Parkinson's disease	12	0.93	0.85	1.01	0.0844297	570	43843	0.166125
CEP43.O95684.OID20084.v1	Parkinson's disease	13	0.92	0.85	1	0.0557598	583	43843	0.283851
CEP43.O95684.OID20084.v1	Parkinson's disease	14	0.92	0.85	1	0.0589259	584	43843	0.265746
CEP43.O95684.OID20084.v1	Parkinson's disease	15	0.92	0.85	1	0.0589259	584	43843	0.265746
CEP43.O95684.OID20084.v1	Parkinson's disease	16	0.92	0.85	1	0.0589259	584	43843	0.265746
CEP43.O95684.OID20084.v1	Parkinson's disease	17	0.92	0.85	1	0.0589259	584	43843	0.265746
IRAG2.Q12912.OID20085.v1	Parkinson's disease	1	0.83	0.59	1.17	0.291814	34	43843	0.486315
IRAG2.Q12912.OID20085.v1	Parkinson's disease	2	0.8	0.64	1	0.0524886	76	43843	0.750128
IRAG2.Q12912.OID20085.v1	Parkinson's disease	3	0.82	0.69	0.97	0.0221394	133	43843	0.7851
IRAG2.Q12912.OID20085.v1	Parkinson's disease	4	0.88	0.77	1.01	0.0681576	211	43843	0.22584
IRAG2.Q12912.OID20085.v1	Parkinson's disease	5	0.98	0.88	1.1	0.726353	311	43843	0.00340964
IRAG2.Q12912.OID20085.v1	Parkinson's disease	6	1.01	0.91	1.12	0.831611	369	43843	0.00131757
IRAG2.Q12912.OID20085.v1	Parkinson's disease	7	1.02	0.92	1.12	0.72567	409	43843	0.00334196
IRAG2.Q12912.OID20085.v1	Parkinson's disease	8	1.02	0.93	1.12	0.701175	437	43843	0.00856837
IRAG2.Q12912.OID20085.v1	Parkinson's disease	9	1	0.91	1.09	0.966937	474	43843	0.121321
IRAG2.Q12912.OID20085.v1	Parkinson's disease	10	1.02	0.93	1.11	0.68523	512	43843	0.0350526
IRAG2.Q12912.OID20085.v1	Parkinson's disease	11	1.04	0.96	1.14	0.309493	553	43843	0.00406892
IRAG2.Q12912.OID20085.v1	Parkinson's disease	12	1.03	0.94	1.11	0.558213	570	43843	0.0514513
IRAG2.Q12912.OID20085.v1	Parkinson's disease	13	1.01	0.93	1.1	0.820684	583	43843	0.216682
IRAG2.Q12912.OID20085.v1	Parkinson's disease	14	1.01	0.93	1.09	0.832111	584	43843	0.227161
IRAG2.Q12912.OID20085.v1	Parkinson's disease	15	1.01	0.93	1.09	0.832111	584	43843	0.227161
IRAG2.Q12912.OID20085.v1	Parkinson's disease	16	1.01	0.93	1.09	0.832111	584	43843	0.227161
IRAG2.Q12912.OID20085.v1	Parkinson's disease	17	1.01	0.93	1.09	0.832111	584	43843	0.227161
COMT.P21964.OID20086.v1	Parkinson's disease	1	1.12	0.79	1.58	0.512004	34	43843	0.954064
COMT.P21964.OID20086.v1	Parkinson's disease	2	0.91	0.73	1.15	0.446188	76	43843	0.0585077
COMT.P21964.OID20086.v1	Parkinson's disease	3	0.92	0.78	1.1	0.377163	133	43843	0.395002
COMT.P21964.OID20086.v1	Parkinson's disease	4	0.96	0.84	1.11	0.5972	211	43843	0.659019
COMT.P21964.OID20086.v1	Parkinson's disease	5	1.01	0.9	1.13	0.929807	311	43843	0.258384
COMT.P21964.OID20086.v1	Parkinson's disease	6	1	0.9	1.11	0.987428	369	43843	0.336128
COMT.P21964.OID20086.v1	Parkinson's disease	7	0.99	0.9	1.09	0.851843	409	43843	0.56942
COMT.P21964.OID20086.v1	Parkinson's disease	8	1	0.91	1.1	0.979322	437	43843	0.431186
COMT.P21964.OID20086.v1	Parkinson's disease	9	1	0.91	1.1	0.966302	474	43843	0.42433
COMT.P21964.OID20086.v1	Parkinson's disease	10	1.01	0.92	1.1	0.86712	512	43843	0.38676
COMT.P21964.OID20086.v1	Parkinson's disease	11	1.03	0.94	1.12	0.570673	553	43843	0.12618
COMT.P21964.OID20086.v1	Parkinson's disease	12	1.01	0.93	1.1	0.747858	570	43843	0.300417
COMT.P21964.OID20086.v1	Parkinson's disease	13	1	0.92	1.09	0.985715	583	43843	0.667452
COMT.P21964.OID20086.v1	Parkinson's disease	14	1	0.92	1.09	0.987997	584	43843	0.630206
COMT.P21964.OID20086.v1	Parkinson's disease	15	1	0.92	1.09	0.987997	584	43843	0.630206
COMT.P21964.OID20086.v1	Parkinson's disease	16	1	0.92	1.09	0.987997	584	43843	0.630206
COMT.P21964.OID20086.v1	Parkinson's disease	17	1	0.92	1.09	0.987997	584	43843	0.630206
MMP7.P09237.OID20087.v1	Parkinson's disease	1	1.15	0.81	1.64	0.439042	34	43843	0.970899
MMP7.P09237.OID20087.v1	Parkinson's disease	2	0.89	0.7	1.12	0.315529	76	43843	0.223664
MMP7.P09237.OID20087.v1	Parkinson's disease	3	1.04	0.87	1.24	0.675765	133	43843	0.257741
MMP7.P09237.OID20087.v1	Parkinson's disease	4	0.87	0.76	1	0.0571586	211	43843	0.025952
MMP7.P09237.OID20087.v1	Parkinson's disease	5	0.86	0.77	0.97	0.0123537	311	43843	0.185461
MMP7.P09237.OID20087.v1	Parkinson's disease	6	0.88	0.79	0.98	0.0161593	369	43843	0.705703
MMP7.P09237.OID20087.v1	Parkinson's disease	7	0.87	0.79	0.97	0.00862388	409	43843	0.588432
MMP7.P09237.OID20087.v1	Parkinson's disease	8	0.87	0.79	0.96	0.00677039	437	43843	0.549573
MMP7.P09237.OID20087.v1	Parkinson's disease	9	0.88	0.8	0.97	0.00810077	474	43843	0.714835
MMP7.P09237.OID20087.v1	Parkinson's disease	10	0.9	0.82	0.99	0.0242181	512	43843	0.730391
MMP7.P09237.OID20087.v1	Parkinson's disease	11	0.92	0.84	1	0.0636937	553	43843	0.365182
MMP7.P09237.OID20087.v1	Parkinson's disease	12	0.91	0.84	0.99	0.0350786	570	43843	0.54964
MMP7.P09237.OID20087.v1	Parkinson's disease	13	0.91	0.84	0.99	0.0308679	583	43843	0.631539
MMP7.P09237.OID20087.v1	Parkinson's disease	14	0.91	0.84	0.99	0.0313559	584	43843	0.621638
MMP7.P09237.OID20087.v1	Parkinson's disease	15	0.91	0.84	0.99	0.0313559	584	43843	0.621638
MMP7.P09237.OID20087.v1	Parkinson's disease	16	0.91	0.84	0.99	0.0313559	584	43843	0.621638
MMP7.P09237.OID20087.v1	Parkinson's disease	17	0.91	0.84	0.99	0.0313559	584	43843	0.621638
PON2.Q15165.OID20088.v1	Parkinson's disease	1	1.02	0.72	1.43	0.93083	34	43843	0.422353
PON2.Q15165.OID20088.v1	Parkinson's disease	2	0.91	0.72	1.14	0.406893	76	43843	0.526361
PON2.Q15165.OID20088.v1	Parkinson's disease	3	0.92	0.77	1.09	0.332233	133	43843	0.928334
PON2.Q15165.OID20088.v1	Parkinson's disease	4	0.93	0.82	1.07	0.333582	211	43843	0.688817
PON2.Q15165.OID20088.v1	Parkinson's disease	5	0.95	0.85	1.06	0.327385	311	43843	0.410153
PON2.Q15165.OID20088.v1	Parkinson's disease	6	0.95	0.86	1.05	0.310702	369	43843	0.505532
PON2.Q15165.OID20088.v1	Parkinson's disease	7	0.94	0.85	1.04	0.217179	409	43843	0.796997
PON2.Q15165.OID20088.v1	Parkinson's disease	8	0.95	0.87	1.05	0.306406	437	43843	0.554875
PON2.Q15165.OID20088.v1	Parkinson's disease	9	0.95	0.86	1.04	0.226256	474	43843	0.828377
PON2.Q15165.OID20088.v1	Parkinson's disease	10	0.95	0.87	1.04	0.292441	512	43843	0.651254
PON2.Q15165.OID20088.v1	Parkinson's disease	11	0.97	0.89	1.05	0.468179	553	43843	0.285507
PON2.Q15165.OID20088.v1	Parkinson's disease	12	0.97	0.89	1.06	0.491529	570	43843	0.262211
PON2.Q15165.OID20088.v1	Parkinson's disease	13	0.97	0.9	1.06	0.505866	583	43843	0.244393
PON2.Q15165.OID20088.v1	Parkinson's disease	14	0.97	0.9	1.06	0.509723	584	43843	0.240526
PON2.Q15165.OID20088.v1	Parkinson's disease	15	0.97	0.9	1.06	0.509723	584	43843	0.240526
PON2.Q15165.OID20088.v1	Parkinson's disease	16	0.97	0.9	1.06	0.509723	584	43843	0.240526
PON2.Q15165.OID20088.v1	Parkinson's disease	17	0.97	0.9	1.06	0.509723	584	43843	0.240526
ADAMTS16.Q8TE57.OID20089.v1	Parkinson's disease	1	1.11	0.76	1.62	0.59905	34	43843	0.456908
ADAMTS16.Q8TE57.OID20089.v1	Parkinson's disease	2	1.09	0.84	1.4	0.519545	76	43843	0.826636
ADAMTS16.Q8TE57.OID20089.v1	Parkinson's disease	3	1.15	0.95	1.39	0.158687	133	43843	0.886494
ADAMTS16.Q8TE57.OID20089.v1	Parkinson's disease	4	1.08	0.93	1.26	0.296109	211	43843	0.549455
ADAMTS16.Q8TE57.OID20089.v1	Parkinson's disease	5	1.06	0.93	1.2	0.363248	311	43843	0.790476
ADAMTS16.Q8TE57.OID20089.v1	Parkinson's disease	6	1.03	0.91	1.15	0.652473	369	43843	0.430988
ADAMTS16.Q8TE57.OID20089.v1	Parkinson's disease	7	1.05	0.94	1.18	0.343371	409	43843	0.956972
ADAMTS16.Q8TE57.OID20089.v1	Parkinson's disease	8	1.06	0.95	1.18	0.306907	437	43843	0.90147
ADAMTS16.Q8TE57.OID20089.v1	Parkinson's disease	9	1.05	0.95	1.17	0.304503	474	43843	0.822046
ADAMTS16.Q8TE57.OID20089.v1	Parkinson's disease	10	1.04	0.94	1.14	0.46551	512	43843	0.397929
ADAMTS16.Q8TE57.OID20089.v1	Parkinson's disease	11	1.04	0.95	1.15	0.386212	553	43843	0.384393
ADAMTS16.Q8TE57.OID20089.v1	Parkinson's disease	12	1.03	0.94	1.13	0.482891	570	43843	0.317227
ADAMTS16.Q8TE57.OID20089.v1	Parkinson's disease	13	1.02	0.93	1.12	0.635625	583	43843	0.154643
ADAMTS16.Q8TE57.OID20089.v1	Parkinson's disease	14	1.02	0.93	1.12	0.630679	584	43843	0.161016
ADAMTS16.Q8TE57.OID20089.v1	Parkinson's disease	15	1.02	0.93	1.12	0.630679	584	43843	0.161016
ADAMTS16.Q8TE57.OID20089.v1	Parkinson's disease	16	1.02	0.93	1.12	0.630679	584	43843	0.161016
ADAMTS16.Q8TE57.OID20089.v1	Parkinson's disease	17	1.02	0.93	1.12	0.630679	584	43843	0.161016
GP2.P55259.OID20090.v1	Parkinson's disease	1	0.73	0.51	1.05	0.0884538	34	43843	0.582557
GP2.P55259.OID20090.v1	Parkinson's disease	2	0.76	0.59	0.96	0.0242258	76	43843	0.94253
GP2.P55259.OID20090.v1	Parkinson's disease	3	0.86	0.72	1.03	0.109176	133	43843	0.0299456
GP2.P55259.OID20090.v1	Parkinson's disease	4	0.94	0.81	1.09	0.40329	211	43843	0.00528726
GP2.P55259.OID20090.v1	Parkinson's disease	5	0.95	0.84	1.07	0.378526	311	43843	0.120141
GP2.P55259.OID20090.v1	Parkinson's disease	6	0.94	0.84	1.05	0.259002	369	43843	0.309489
GP2.P55259.OID20090.v1	Parkinson's disease	7	0.96	0.86	1.06	0.415405	409	43843	0.109656
GP2.P55259.OID20090.v1	Parkinson's disease	8	0.97	0.88	1.08	0.614804	437	43843	0.0271351
GP2.P55259.OID20090.v1	Parkinson's disease	9	0.96	0.87	1.05	0.365366	474	43843	0.120301
GP2.P55259.OID20090.v1	Parkinson's disease	10	0.96	0.87	1.05	0.38454	512	43843	0.0958255
GP2.P55259.OID20090.v1	Parkinson's disease	11	0.97	0.89	1.07	0.582232	553	43843	0.026375
GP2.P55259.OID20090.v1	Parkinson's disease	12	0.97	0.89	1.07	0.567114	570	43843	0.0284856
GP2.P55259.OID20090.v1	Parkinson's disease	13	0.98	0.9	1.08	0.721339	583	43843	0.0104247
GP2.P55259.OID20090.v1	Parkinson's disease	14	0.98	0.9	1.08	0.732008	584	43843	0.0106569
GP2.P55259.OID20090.v1	Parkinson's disease	15	0.98	0.9	1.08	0.732008	584	43843	0.0106569
GP2.P55259.OID20090.v1	Parkinson's disease	16	0.98	0.9	1.08	0.732008	584	43843	0.0106569
GP2.P55259.OID20090.v1	Parkinson's disease	17	0.98	0.9	1.08	0.732008	584	43843	0.0106569
WASF1.Q92558.OID20091.v1	Parkinson's disease	1	1	0.71	1.4	0.97918	34	43843	0.584236
WASF1.Q92558.OID20091.v1	Parkinson's disease	2	0.8	0.63	1	0.0479718	76	43843	0.0790486
WASF1.Q92558.OID20091.v1	Parkinson's disease	3	0.8	0.67	0.95	0.00981206	133	43843	0.508477
WASF1.Q92558.OID20091.v1	Parkinson's disease	4	0.84	0.74	0.96	0.013267	211	43843	0.461312
WASF1.Q92558.OID20091.v1	Parkinson's disease	5	0.95	0.85	1.06	0.360367	311	43843	0.00380725
WASF1.Q92558.OID20091.v1	Parkinson's disease	6	0.96	0.87	1.07	0.476116	369	43843	0.00622316
WASF1.Q92558.OID20091.v1	Parkinson's disease	7	0.96	0.87	1.06	0.37645	409	43843	0.0373134
WASF1.Q92558.OID20091.v1	Parkinson's disease	8	0.98	0.89	1.07	0.608717	437	43843	0.0111339
WASF1.Q92558.OID20091.v1	Parkinson's disease	9	0.98	0.89	1.07	0.603762	474	43843	0.0226215
WASF1.Q92558.OID20091.v1	Parkinson's disease	10	0.99	0.91	1.08	0.856262	512	43843	0.00978904
WASF1.Q92558.OID20091.v1	Parkinson's disease	11	1.01	0.93	1.1	0.73929	553	43843	0.00128407
WASF1.Q92558.OID20091.v1	Parkinson's disease	12	1	0.92	1.09	0.926377	570	43843	0.00851934
WASF1.Q92558.OID20091.v1	Parkinson's disease	13	0.99	0.91	1.07	0.784276	583	43843	0.0566859
WASF1.Q92558.OID20091.v1	Parkinson's disease	14	0.99	0.91	1.07	0.800237	584	43843	0.0524383
WASF1.Q92558.OID20091.v1	Parkinson's disease	15	0.99	0.91	1.07	0.800237	584	43843	0.0524383
WASF1.Q92558.OID20091.v1	Parkinson's disease	16	0.99	0.91	1.07	0.800237	584	43843	0.0524383
WASF1.Q92558.OID20091.v1	Parkinson's disease	17	0.99	0.91	1.07	0.800237	584	43843	0.0524383
MPHOSPH8.Q99549.OID20092.v1	Parkinson's disease	1	1.25	0.89	1.75	0.205683	34	43843	0.627376
MPHOSPH8.Q99549.OID20092.v1	Parkinson's disease	2	0.81	0.65	1.02	0.0730781	76	43843	0.00214658
MPHOSPH8.Q99549.OID20092.v1	Parkinson's disease	3	0.81	0.68	0.96	0.0172824	133	43843	0.201063
MPHOSPH8.Q99549.OID20092.v1	Parkinson's disease	4	0.83	0.73	0.95	0.00748902	211	43843	0.999562
MPHOSPH8.Q99549.OID20092.v1	Parkinson's disease	5	0.89	0.8	0.99	0.0404838	311	43843	0.107559
MPHOSPH8.Q99549.OID20092.v1	Parkinson's disease	6	0.93	0.84	1.03	0.151717	369	43843	0.012304
MPHOSPH8.Q99549.OID20092.v1	Parkinson's disease	7	0.92	0.83	1.01	0.0849543	409	43843	0.0724974
MPHOSPH8.Q99549.OID20092.v1	Parkinson's disease	8	0.94	0.86	1.04	0.231838	437	43843	0.0101335
MPHOSPH8.Q99549.OID20092.v1	Parkinson's disease	9	0.96	0.87	1.05	0.341238	474	43843	0.00606524
MPHOSPH8.Q99549.OID20092.v1	Parkinson's disease	10	0.96	0.88	1.05	0.378939	512	43843	0.0104152
MPHOSPH8.Q99549.OID20092.v1	Parkinson's disease	11	0.98	0.91	1.07	0.716595	553	43843	0.00126613
MPHOSPH8.Q99549.OID20092.v1	Parkinson's disease	12	0.98	0.9	1.06	0.631317	570	43843	0.00429331
MPHOSPH8.Q99549.OID20092.v1	Parkinson's disease	13	0.97	0.9	1.06	0.516767	583	43843	0.0130608
MPHOSPH8.Q99549.OID20092.v1	Parkinson's disease	14	0.97	0.9	1.06	0.537166	584	43843	0.0111878
MPHOSPH8.Q99549.OID20092.v1	Parkinson's disease	15	0.97	0.9	1.06	0.537166	584	43843	0.0111878
MPHOSPH8.Q99549.OID20092.v1	Parkinson's disease	16	0.97	0.9	1.06	0.537166	584	43843	0.0111878
MPHOSPH8.Q99549.OID20092.v1	Parkinson's disease	17	0.97	0.9	1.06	0.537166	584	43843	0.0111878
DNAJB8.Q8NHS0.OID20093.v1	Parkinson's disease	1	0.76	0.54	1.06	0.108841	34	43843	0.280097
DNAJB8.Q8NHS0.OID20093.v1	Parkinson's disease	2	0.72	0.57	0.9	0.00392157	76	43843	0.72068
DNAJB8.Q8NHS0.OID20093.v1	Parkinson's disease	3	0.77	0.65	0.91	0.00279656	133	43843	0.604052
DNAJB8.Q8NHS0.OID20093.v1	Parkinson's disease	4	0.83	0.73	0.95	0.00845393	211	43843	0.144377
DNAJB8.Q8NHS0.OID20093.v1	Parkinson's disease	5	0.89	0.8	1	0.0456897	311	43843	0.0211616
DNAJB8.Q8NHS0.OID20093.v1	Parkinson's disease	6	0.92	0.83	1.01	0.0927725	369	43843	0.00911818
DNAJB8.Q8NHS0.OID20093.v1	Parkinson's disease	7	0.9	0.81	0.99	0.0280811	409	43843	0.138338
DNAJB8.Q8NHS0.OID20093.v1	Parkinson's disease	8	0.92	0.83	1.01	0.0655031	437	43843	0.0476947
DNAJB8.Q8NHS0.OID20093.v1	Parkinson's disease	9	0.91	0.83	1	0.0488309	474	43843	0.0998827
DNAJB8.Q8NHS0.OID20093.v1	Parkinson's disease	10	0.92	0.84	1	0.0584646	512	43843	0.0885557
DNAJB8.Q8NHS0.OID20093.v1	Parkinson's disease	11	0.94	0.87	1.02	0.15562	553	43843	0.0154343
DNAJB8.Q8NHS0.OID20093.v1	Parkinson's disease	12	0.94	0.86	1.02	0.121723	570	43843	0.0360227
DNAJB8.Q8NHS0.OID20093.v1	Parkinson's disease	13	0.93	0.86	1.01	0.0892036	583	43843	0.0791614
DNAJB8.Q8NHS0.OID20093.v1	Parkinson's disease	14	0.93	0.86	1.01	0.0930908	584	43843	0.0728447
DNAJB8.Q8NHS0.OID20093.v1	Parkinson's disease	15	0.93	0.86	1.01	0.0930908	584	43843	0.0728447
DNAJB8.Q8NHS0.OID20093.v1	Parkinson's disease	16	0.93	0.86	1.01	0.0930908	584	43843	0.0728447
DNAJB8.Q8NHS0.OID20093.v1	Parkinson's disease	17	0.93	0.86	1.01	0.0930908	584	43843	0.0728447
SLITRK6.Q9H5Y7.OID20094.v1	Parkinson's disease	1	1.09	0.78	1.53	0.60026	34	43843	0.90387
SLITRK6.Q9H5Y7.OID20094.v1	Parkinson's disease	2	0.91	0.73	1.14	0.423991	76	43843	0.179046
SLITRK6.Q9H5Y7.OID20094.v1	Parkinson's disease	3	0.84	0.71	0.99	0.0428597	133	43843	0.0588622
SLITRK6.Q9H5Y7.OID20094.v1	Parkinson's disease	4	0.88	0.77	1.01	0.0600896	211	43843	0.888002
SLITRK6.Q9H5Y7.OID20094.v1	Parkinson's disease	5	0.86	0.77	0.96	0.00858794	311	43843	0.467235
SLITRK6.Q9H5Y7.OID20094.v1	Parkinson's disease	6	0.86	0.77	0.95	0.00296051	369	43843	0.527315
SLITRK6.Q9H5Y7.OID20094.v1	Parkinson's disease	7	0.86	0.78	0.95	0.00220579	409	43843	0.555111
SLITRK6.Q9H5Y7.OID20094.v1	Parkinson's disease	8	0.88	0.8	0.97	0.00784331	437	43843	0.774116
SLITRK6.Q9H5Y7.OID20094.v1	Parkinson's disease	9	0.87	0.8	0.96	0.00336022	474	43843	0.949661
SLITRK6.Q9H5Y7.OID20094.v1	Parkinson's disease	10	0.87	0.8	0.95	0.00199944	512	43843	0.995593
SLITRK6.Q9H5Y7.OID20094.v1	Parkinson's disease	11	0.87	0.8	0.94	0.000956656	553	43843	0.744297
SLITRK6.Q9H5Y7.OID20094.v1	Parkinson's disease	12	0.88	0.81	0.95	0.001615	570	43843	0.978828
SLITRK6.Q9H5Y7.OID20094.v1	Parkinson's disease	13	0.87	0.81	0.95	0.00117784	583	43843	0.906166
SLITRK6.Q9H5Y7.OID20094.v1	Parkinson's disease	14	0.87	0.81	0.95	0.001181	584	43843	0.919901
SLITRK6.Q9H5Y7.OID20094.v1	Parkinson's disease	15	0.87	0.81	0.95	0.001181	584	43843	0.919901
SLITRK6.Q9H5Y7.OID20094.v1	Parkinson's disease	16	0.87	0.81	0.95	0.001181	584	43843	0.919901
SLITRK6.Q9H5Y7.OID20094.v1	Parkinson's disease	17	0.87	0.81	0.95	0.001181	584	43843	0.919901
GPR37.O15354.OID20095.v1	Parkinson's disease	1	0.99	0.7	1.4	0.942159	34	43843	0.73362
GPR37.O15354.OID20095.v1	Parkinson's disease	2	0.79	0.63	1	0.0461534	76	43843	0.310631
GPR37.O15354.OID20095.v1	Parkinson's disease	3	0.78	0.65	0.93	0.00506978	133	43843	0.671409
GPR37.O15354.OID20095.v1	Parkinson's disease	4	0.85	0.74	0.98	0.0286196	211	43843	0.198617
GPR37.O15354.OID20095.v1	Parkinson's disease	5	0.86	0.77	0.97	0.0111506	311	43843	0.406904
GPR37.O15354.OID20095.v1	Parkinson's disease	6	0.86	0.77	0.95	0.0048373	369	43843	0.430057
GPR37.O15354.OID20095.v1	Parkinson's disease	7	0.85	0.77	0.95	0.00234866	409	43843	0.504005
GPR37.O15354.OID20095.v1	Parkinson's disease	8	0.88	0.8	0.98	0.0139847	437	43843	0.0720495
GPR37.O15354.OID20095.v1	Parkinson's disease	9	0.87	0.79	0.96	0.00354971	474	43843	0.30735
GPR37.O15354.OID20095.v1	Parkinson's disease	10	0.88	0.81	0.97	0.00759667	512	43843	0.190726
GPR37.O15354.OID20095.v1	Parkinson's disease	11	0.88	0.81	0.96	0.00368952	553	43843	0.275431
GPR37.O15354.OID20095.v1	Parkinson's disease	12	0.89	0.81	0.97	0.0067758	570	43843	0.108857
GPR37.O15354.OID20095.v1	Parkinson's disease	13	0.89	0.81	0.97	0.00578912	583	43843	0.114417
GPR37.O15354.OID20095.v1	Parkinson's disease	14	0.89	0.82	0.97	0.00601097	584	43843	0.112452
GPR37.O15354.OID20095.v1	Parkinson's disease	15	0.89	0.82	0.97	0.00601097	584	43843	0.112452
GPR37.O15354.OID20095.v1	Parkinson's disease	16	0.89	0.82	0.97	0.00601097	584	43843	0.112452
GPR37.O15354.OID20095.v1	Parkinson's disease	17	0.89	0.82	0.97	0.00601097	584	43843	0.112452
GZMH.P20718.OID20096.v1	Parkinson's disease	1	0.79	0.56	1.12	0.190603	34	43843	0.949752
GZMH.P20718.OID20096.v1	Parkinson's disease	2	0.78	0.62	0.98	0.0324464	76	43843	0.504304
GZMH.P20718.OID20096.v1	Parkinson's disease	3	0.92	0.77	1.09	0.324873	133	43843	0.0815577
GZMH.P20718.OID20096.v1	Parkinson's disease	4	0.92	0.8	1.06	0.231231	211	43843	0.246232
GZMH.P20718.OID20096.v1	Parkinson's disease	5	0.97	0.87	1.09	0.664263	311	43843	0.043525
GZMH.P20718.OID20096.v1	Parkinson's disease	6	0.98	0.89	1.09	0.774248	369	43843	0.0405765
GZMH.P20718.OID20096.v1	Parkinson's disease	7	1	0.9	1.1	0.936141	409	43843	0.0230855
GZMH.P20718.OID20096.v1	Parkinson's disease	8	0.98	0.89	1.07	0.617233	437	43843	0.147194
GZMH.P20718.OID20096.v1	Parkinson's disease	9	0.98	0.89	1.08	0.694169	474	43843	0.12646
GZMH.P20718.OID20096.v1	Parkinson's disease	10	0.97	0.89	1.06	0.479793	512	43843	0.416667
GZMH.P20718.OID20096.v1	Parkinson's disease	11	0.98	0.9	1.06	0.58878	553	43843	0.240077
GZMH.P20718.OID20096.v1	Parkinson's disease	12	0.97	0.89	1.06	0.509402	570	43843	0.280423
GZMH.P20718.OID20096.v1	Parkinson's disease	13	0.96	0.89	1.05	0.39402	583	43843	0.433458
GZMH.P20718.OID20096.v1	Parkinson's disease	14	0.96	0.89	1.05	0.393978	584	43843	0.444616
GZMH.P20718.OID20096.v1	Parkinson's disease	15	0.96	0.89	1.05	0.393978	584	43843	0.444616
GZMH.P20718.OID20096.v1	Parkinson's disease	16	0.96	0.89	1.05	0.393978	584	43843	0.444616
GZMH.P20718.OID20096.v1	Parkinson's disease	17	0.96	0.89	1.05	0.393978	584	43843	0.444616
GYS1.P13807.OID20097.v1	Parkinson's disease	1	1.09	0.78	1.53	0.622544	34	43843	0.83015
GYS1.P13807.OID20097.v1	Parkinson's disease	2	0.87	0.69	1.09	0.227733	76	43843	0.0769914
GYS1.P13807.OID20097.v1	Parkinson's disease	3	0.87	0.73	1.03	0.109963	133	43843	0.443447
GYS1.P13807.OID20097.v1	Parkinson's disease	4	0.9	0.78	1.03	0.126503	211	43843	0.681606
GYS1.P13807.OID20097.v1	Parkinson's disease	5	0.97	0.87	1.08	0.583582	311	43843	0.0543667
GYS1.P13807.OID20097.v1	Parkinson's disease	6	1	0.9	1.11	0.98076	369	43843	0.012264
GYS1.P13807.OID20097.v1	Parkinson's disease	7	1	0.91	1.1	0.981091	409	43843	0.0412701
GYS1.P13807.OID20097.v1	Parkinson's disease	8	1	0.91	1.1	0.998605	437	43843	0.0711446
GYS1.P13807.OID20097.v1	Parkinson's disease	9	1	0.92	1.1	0.957763	474	43843	0.0887253
GYS1.P13807.OID20097.v1	Parkinson's disease	10	1.01	0.92	1.1	0.855347	512	43843	0.0926619
GYS1.P13807.OID20097.v1	Parkinson's disease	11	1	0.92	1.09	0.973326	553	43843	0.245098
GYS1.P13807.OID20097.v1	Parkinson's disease	12	0.98	0.9	1.07	0.694413	570	43843	0.664211
GYS1.P13807.OID20097.v1	Parkinson's disease	13	0.98	0.9	1.06	0.555086	583	43843	0.9429
GYS1.P13807.OID20097.v1	Parkinson's disease	14	0.98	0.9	1.06	0.570857	584	43843	0.903874
GYS1.P13807.OID20097.v1	Parkinson's disease	15	0.98	0.9	1.06	0.570857	584	43843	0.903874
GYS1.P13807.OID20097.v1	Parkinson's disease	16	0.98	0.9	1.06	0.570857	584	43843	0.903874
GYS1.P13807.OID20097.v1	Parkinson's disease	17	0.98	0.9	1.06	0.570857	584	43843	0.903874
THPO.P40225.OID20098.v1	Parkinson's disease	1	1.12	0.8	1.57	0.508962	34	43843	0.804304
THPO.P40225.OID20098.v1	Parkinson's disease	2	0.98	0.79	1.23	0.892492	76	43843	0.0805024
THPO.P40225.OID20098.v1	Parkinson's disease	3	0.99	0.83	1.17	0.881292	133	43843	0.461706
THPO.P40225.OID20098.v1	Parkinson's disease	4	0.96	0.84	1.1	0.54789	211	43843	0.632917
THPO.P40225.OID20098.v1	Parkinson's disease	5	0.98	0.87	1.09	0.693591	311	43843	0.725643
THPO.P40225.OID20098.v1	Parkinson's disease	6	0.94	0.85	1.04	0.246358	369	43843	0.485305
THPO.P40225.OID20098.v1	Parkinson's disease	7	0.94	0.85	1.03	0.200626	409	43843	0.442361
THPO.P40225.OID20098.v1	Parkinson's disease	8	0.94	0.86	1.04	0.229237	437	43843	0.529178
THPO.P40225.OID20098.v1	Parkinson's disease	9	0.95	0.87	1.04	0.258619	474	43843	0.66199
THPO.P40225.OID20098.v1	Parkinson's disease	10	0.94	0.86	1.03	0.182291	512	43843	0.487177
THPO.P40225.OID20098.v1	Parkinson's disease	11	0.94	0.86	1.02	0.147001	553	43843	0.411408
THPO.P40225.OID20098.v1	Parkinson's disease	12	0.93	0.86	1.01	0.0930298	570	43843	0.23181
THPO.P40225.OID20098.v1	Parkinson's disease	13	0.93	0.86	1.01	0.0809781	583	43843	0.191242
THPO.P40225.OID20098.v1	Parkinson's disease	14	0.93	0.86	1.01	0.0820108	584	43843	0.201964
THPO.P40225.OID20098.v1	Parkinson's disease	15	0.93	0.86	1.01	0.0820108	584	43843	0.201964
THPO.P40225.OID20098.v1	Parkinson's disease	16	0.93	0.86	1.01	0.0820108	584	43843	0.201964
THPO.P40225.OID20098.v1	Parkinson's disease	17	0.93	0.86	1.01	0.0820108	584	43843	0.201964
CLEC1A.Q8NC01.OID20099.v1	Parkinson's disease	1	0.91	0.65	1.28	0.605027	34	43843	0.38683
CLEC1A.Q8NC01.OID20099.v1	Parkinson's disease	2	0.75	0.6	0.94	0.0141774	76	43843	0.409734
CLEC1A.Q8NC01.OID20099.v1	Parkinson's disease	3	0.78	0.66	0.93	0.0053196	133	43843	0.914337
CLEC1A.Q8NC01.OID20099.v1	Parkinson's disease	4	0.86	0.75	0.98	0.0258723	211	43843	0.0928585
CLEC1A.Q8NC01.OID20099.v1	Parkinson's disease	5	0.87	0.78	0.98	0.0193141	311	43843	0.127948
CLEC1A.Q8NC01.OID20099.v1	Parkinson's disease	6	0.88	0.79	0.97	0.0116019	369	43843	0.173894
CLEC1A.Q8NC01.OID20099.v1	Parkinson's disease	7	0.88	0.79	0.97	0.00779686	409	43843	0.217116
CLEC1A.Q8NC01.OID20099.v1	Parkinson's disease	8	0.89	0.81	0.98	0.0139114	437	43843	0.0981152
CLEC1A.Q8NC01.OID20099.v1	Parkinson's disease	9	0.88	0.81	0.97	0.00793135	474	43843	0.171777
CLEC1A.Q8NC01.OID20099.v1	Parkinson's disease	10	0.9	0.83	0.98	0.0213597	512	43843	0.0641174
CLEC1A.Q8NC01.OID20099.v1	Parkinson's disease	11	0.9	0.83	0.98	0.012033	553	43843	0.123002
CLEC1A.Q8NC01.OID20099.v1	Parkinson's disease	12	0.9	0.83	0.98	0.0133314	570	43843	0.0863021
CLEC1A.Q8NC01.OID20099.v1	Parkinson's disease	13	0.91	0.83	0.98	0.0178296	583	43843	0.0519565
CLEC1A.Q8NC01.OID20099.v1	Parkinson's disease	14	0.91	0.83	0.98	0.0184397	584	43843	0.051322
CLEC1A.Q8NC01.OID20099.v1	Parkinson's disease	15	0.91	0.83	0.98	0.0184397	584	43843	0.051322
CLEC1A.Q8NC01.OID20099.v1	Parkinson's disease	16	0.91	0.83	0.98	0.0184397	584	43843	0.051322
CLEC1A.Q8NC01.OID20099.v1	Parkinson's disease	17	0.91	0.83	0.98	0.0184397	584	43843	0.051322
ENTPD6.O75354.OID20100.v1	Parkinson's disease	1	0.98	0.7	1.37	0.904821	34	43843	0.678875
ENTPD6.O75354.OID20100.v1	Parkinson's disease	2	0.9	0.72	1.12	0.344116	76	43843	0.277874
ENTPD6.O75354.OID20100.v1	Parkinson's disease	3	1.01	0.85	1.2	0.906634	133	43843	0.415885
ENTPD6.O75354.OID20100.v1	Parkinson's disease	4	0.96	0.84	1.09	0.518103	211	43843	0.688351
ENTPD6.O75354.OID20100.v1	Parkinson's disease	5	0.96	0.86	1.07	0.502448	311	43843	0.882037
ENTPD6.O75354.OID20100.v1	Parkinson's disease	6	0.99	0.89	1.09	0.780224	369	43843	0.480625
ENTPD6.O75354.OID20100.v1	Parkinson's disease	7	0.96	0.88	1.06	0.465651	409	43843	0.976482
ENTPD6.O75354.OID20100.v1	Parkinson's disease	8	0.97	0.88	1.06	0.514273	437	43843	0.919813
ENTPD6.O75354.OID20100.v1	Parkinson's disease	9	0.96	0.87	1.05	0.324715	474	43843	0.66119
ENTPD6.O75354.OID20100.v1	Parkinson's disease	10	0.96	0.88	1.05	0.394359	512	43843	0.868964
ENTPD6.O75354.OID20100.v1	Parkinson's disease	11	0.98	0.9	1.06	0.641464	553	43843	0.576049
ENTPD6.O75354.OID20100.v1	Parkinson's disease	12	0.98	0.9	1.06	0.614976	570	43843	0.596723
ENTPD6.O75354.OID20100.v1	Parkinson's disease	13	0.98	0.9	1.06	0.550092	583	43843	0.729876
ENTPD6.O75354.OID20100.v1	Parkinson's disease	14	0.98	0.9	1.06	0.554714	584	43843	0.720236
ENTPD6.O75354.OID20100.v1	Parkinson's disease	15	0.98	0.9	1.06	0.554714	584	43843	0.720236
ENTPD6.O75354.OID20100.v1	Parkinson's disease	16	0.98	0.9	1.06	0.554714	584	43843	0.720236
ENTPD6.O75354.OID20100.v1	Parkinson's disease	17	0.98	0.9	1.06	0.554714	584	43843	0.720236
IL6.P05231.OID20101.v1	Parkinson's disease	1	1.05	0.72	1.55	0.785086	34	43843	0.431979
IL6.P05231.OID20101.v1	Parkinson's disease	2	1.01	0.78	1.3	0.954551	76	43843	0.904068
IL6.P05231.OID20101.v1	Parkinson's disease	3	0.86	0.71	1.05	0.131367	133	43843	0.130409
IL6.P05231.OID20101.v1	Parkinson's disease	4	0.91	0.78	1.06	0.215395	211	43843	0.909627
IL6.P05231.OID20101.v1	Parkinson's disease	5	0.94	0.83	1.07	0.326027	311	43843	0.204643
IL6.P05231.OID20101.v1	Parkinson's disease	6	0.95	0.84	1.06	0.362758	369	43843	0.158367
IL6.P05231.OID20101.v1	Parkinson's disease	7	0.94	0.84	1.06	0.308427	409	43843	0.213156
IL6.P05231.OID20101.v1	Parkinson's disease	8	0.94	0.84	1.04	0.236085	437	43843	0.374205
IL6.P05231.OID20101.v1	Parkinson's disease	9	0.92	0.83	1.02	0.12207	474	43843	0.860688
IL6.P05231.OID20101.v1	Parkinson's disease	10	0.91	0.83	1.01	0.0755317	512	43843	0.708981
IL6.P05231.OID20101.v1	Parkinson's disease	11	0.93	0.85	1.02	0.144844	553	43843	0.759061
IL6.P05231.OID20101.v1	Parkinson's disease	12	0.93	0.85	1.02	0.146059	570	43843	0.58769
IL6.P05231.OID20101.v1	Parkinson's disease	13	0.92	0.83	1.01	0.0679098	583	43843	0.983979
IL6.P05231.OID20101.v1	Parkinson's disease	14	0.92	0.84	1.01	0.069282	584	43843	0.990766
IL6.P05231.OID20101.v1	Parkinson's disease	15	0.92	0.84	1.01	0.069282	584	43843	0.990766
IL6.P05231.OID20101.v1	Parkinson's disease	16	0.92	0.84	1.01	0.069282	584	43843	0.990766
IL6.P05231.OID20101.v1	Parkinson's disease	17	0.92	0.84	1.01	0.069282	584	43843	0.990766
CEACAM8.P31997.OID20102.v1	Parkinson's disease	1	1.54	1.08	2.2	0.0158491	34	43843	0.250961
CEACAM8.P31997.OID20102.v1	Parkinson's disease	2	1.02	0.81	1.29	0.86615	76	43843	0.0049958
CEACAM8.P31997.OID20102.v1	Parkinson's disease	3	0.92	0.77	1.1	0.337833	133	43843	0.0357876
CEACAM8.P31997.OID20102.v1	Parkinson's disease	4	1	0.87	1.16	0.962588	211	43843	0.683347
CEACAM8.P31997.OID20102.v1	Parkinson's disease	5	0.96	0.86	1.09	0.5515	311	43843	0.539001
CEACAM8.P31997.OID20102.v1	Parkinson's disease	6	0.98	0.88	1.09	0.716525	369	43843	0.997305
CEACAM8.P31997.OID20102.v1	Parkinson's disease	7	1	0.9	1.1	0.943187	409	43843	0.551088
CEACAM8.P31997.OID20102.v1	Parkinson's disease	8	0.99	0.9	1.09	0.84773	437	43843	0.669006
CEACAM8.P31997.OID20102.v1	Parkinson's disease	9	0.99	0.9	1.08	0.761931	474	43843	0.836729
CEACAM8.P31997.OID20102.v1	Parkinson's disease	10	0.98	0.9	1.08	0.709145	512	43843	0.987859
CEACAM8.P31997.OID20102.v1	Parkinson's disease	11	0.98	0.9	1.07	0.706137	553	43843	0.897375
CEACAM8.P31997.OID20102.v1	Parkinson's disease	12	0.97	0.89	1.06	0.554187	570	43843	0.937008
CEACAM8.P31997.OID20102.v1	Parkinson's disease	13	0.97	0.89	1.06	0.548873	583	43843	0.973555
CEACAM8.P31997.OID20102.v1	Parkinson's disease	14	0.97	0.89	1.06	0.559165	584	43843	0.982088
CEACAM8.P31997.OID20102.v1	Parkinson's disease	15	0.97	0.89	1.06	0.559165	584	43843	0.982088
CEACAM8.P31997.OID20102.v1	Parkinson's disease	16	0.97	0.89	1.06	0.559165	584	43843	0.982088
CEACAM8.P31997.OID20102.v1	Parkinson's disease	17	0.97	0.89	1.06	0.559165	584	43843	0.982088
S100P.P25815.OID20103.v1	Parkinson's disease	1	0.96	0.67	1.36	0.799825	34	43843	0.943905
S100P.P25815.OID20103.v1	Parkinson's disease	2	1.03	0.81	1.31	0.811326	76	43843	0.862863
S100P.P25815.OID20103.v1	Parkinson's disease	3	0.89	0.74	1.06	0.187549	133	43843	0.0641564
S100P.P25815.OID20103.v1	Parkinson's disease	4	0.93	0.81	1.07	0.310842	211	43843	0.694449
S100P.P25815.OID20103.v1	Parkinson's disease	5	0.93	0.82	1.04	0.198526	311	43843	0.843858
S100P.P25815.OID20103.v1	Parkinson's disease	6	0.92	0.82	1.02	0.123112	369	43843	0.71711
S100P.P25815.OID20103.v1	Parkinson's disease	7	0.92	0.83	1.02	0.130196	409	43843	0.906834
S100P.P25815.OID20103.v1	Parkinson's disease	8	0.93	0.84	1.03	0.157757	437	43843	0.897136
S100P.P25815.OID20103.v1	Parkinson's disease	9	0.94	0.86	1.04	0.213361	474	43843	0.615842
S100P.P25815.OID20103.v1	Parkinson's disease	10	0.93	0.85	1.02	0.14598	512	43843	0.965266
S100P.P25815.OID20103.v1	Parkinson's disease	11	0.93	0.85	1.02	0.118463	553	43843	0.877242
S100P.P25815.OID20103.v1	Parkinson's disease	12	0.94	0.86	1.02	0.152409	570	43843	0.825071
S100P.P25815.OID20103.v1	Parkinson's disease	13	0.93	0.85	1.01	0.0982594	583	43843	0.889587
S100P.P25815.OID20103.v1	Parkinson's disease	14	0.93	0.85	1.01	0.0950877	584	43843	0.869518
S100P.P25815.OID20103.v1	Parkinson's disease	15	0.93	0.85	1.01	0.0950877	584	43843	0.869518
S100P.P25815.OID20103.v1	Parkinson's disease	16	0.93	0.85	1.01	0.0950877	584	43843	0.869518
S100P.P25815.OID20103.v1	Parkinson's disease	17	0.93	0.85	1.01	0.0950877	584	43843	0.869518
ENTPD5.O75356.OID20104.v1	Parkinson's disease	1	1.2	0.85	1.68	0.299517	34	43843	0.677341
ENTPD5.O75356.OID20104.v1	Parkinson's disease	2	1.02	0.81	1.28	0.867891	76	43843	0.221695
ENTPD5.O75356.OID20104.v1	Parkinson's disease	3	1	0.84	1.18	0.956747	133	43843	0.223695
ENTPD5.O75356.OID20104.v1	Parkinson's disease	4	1.03	0.9	1.18	0.658029	211	43843	0.888773
ENTPD5.O75356.OID20104.v1	Parkinson's disease	5	0.99	0.89	1.11	0.929627	311	43843	0.442367
ENTPD5.O75356.OID20104.v1	Parkinson's disease	6	0.98	0.89	1.09	0.747321	369	43843	0.389013
ENTPD5.O75356.OID20104.v1	Parkinson's disease	7	0.97	0.88	1.07	0.554778	409	43843	0.217141
ENTPD5.O75356.OID20104.v1	Parkinson's disease	8	0.98	0.89	1.08	0.677434	437	43843	0.325113
ENTPD5.O75356.OID20104.v1	Parkinson's disease	9	0.98	0.89	1.07	0.615051	474	43843	0.284668
ENTPD5.O75356.OID20104.v1	Parkinson's disease	10	0.98	0.9	1.07	0.642058	512	43843	0.391269
ENTPD5.O75356.OID20104.v1	Parkinson's disease	11	0.99	0.91	1.08	0.812764	553	43843	0.59581
ENTPD5.O75356.OID20104.v1	Parkinson's disease	12	0.97	0.9	1.06	0.519368	570	43843	0.20141
ENTPD5.O75356.OID20104.v1	Parkinson's disease	13	0.96	0.89	1.04	0.345291	583	43843	0.0702939
ENTPD5.O75356.OID20104.v1	Parkinson's disease	14	0.96	0.89	1.04	0.346663	584	43843	0.0744207
ENTPD5.O75356.OID20104.v1	Parkinson's disease	15	0.96	0.89	1.04	0.346663	584	43843	0.0744207
ENTPD5.O75356.OID20104.v1	Parkinson's disease	16	0.96	0.89	1.04	0.346663	584	43843	0.0744207
ENTPD5.O75356.OID20104.v1	Parkinson's disease	17	0.96	0.89	1.04	0.346663	584	43843	0.0744207
ACE2.Q9BYF1.OID20105.v1	Parkinson's disease	1	1.18	0.79	1.75	0.422067	34	43843	0.460162
ACE2.Q9BYF1.OID20105.v1	Parkinson's disease	2	1.25	0.96	1.63	0.100752	76	43843	0.693028
ACE2.Q9BYF1.OID20105.v1	Parkinson's disease	3	1.1	0.89	1.35	0.371771	133	43843	0.516963
ACE2.Q9BYF1.OID20105.v1	Parkinson's disease	4	1.13	0.96	1.33	0.147735	211	43843	0.725955
ACE2.Q9BYF1.OID20105.v1	Parkinson's disease	5	1.04	0.91	1.19	0.594699	311	43843	0.539584
ACE2.Q9BYF1.OID20105.v1	Parkinson's disease	6	0.98	0.87	1.11	0.768964	369	43843	0.161517
ACE2.Q9BYF1.OID20105.v1	Parkinson's disease	7	1	0.89	1.13	0.970235	409	43843	0.793917
ACE2.Q9BYF1.OID20105.v1	Parkinson's disease	8	1.02	0.91	1.14	0.777322	437	43843	0.705553
ACE2.Q9BYF1.OID20105.v1	Parkinson's disease	9	1	0.9	1.12	0.997619	474	43843	0.959099
ACE2.Q9BYF1.OID20105.v1	Parkinson's disease	10	1	0.9	1.11	0.965833	512	43843	0.768681
ACE2.Q9BYF1.OID20105.v1	Parkinson's disease	11	1.03	0.93	1.14	0.524069	553	43843	0.248515
ACE2.Q9BYF1.OID20105.v1	Parkinson's disease	12	1.02	0.93	1.13	0.644066	570	43843	0.288835
ACE2.Q9BYF1.OID20105.v1	Parkinson's disease	13	1.01	0.92	1.12	0.792158	583	43843	0.3757
ACE2.Q9BYF1.OID20105.v1	Parkinson's disease	14	1.01	0.92	1.12	0.774207	584	43843	0.38087
ACE2.Q9BYF1.OID20105.v1	Parkinson's disease	15	1.01	0.92	1.12	0.774207	584	43843	0.38087
ACE2.Q9BYF1.OID20105.v1	Parkinson's disease	16	1.01	0.92	1.12	0.774207	584	43843	0.38087
ACE2.Q9BYF1.OID20105.v1	Parkinson's disease	17	1.01	0.92	1.12	0.774207	584	43843	0.38087
DCN.P07585.OID20106.v1	Parkinson's disease	1	0.91	0.64	1.31	0.621416	34	43843	0.264558
DCN.P07585.OID20106.v1	Parkinson's disease	2	0.82	0.64	1.04	0.0955465	76	43843	0.0564606
DCN.P07585.OID20106.v1	Parkinson's disease	3	0.82	0.69	0.99	0.0362919	133	43843	0.257684
DCN.P07585.OID20106.v1	Parkinson's disease	4	0.8	0.69	0.92	0.00241369	211	43843	0.503731
DCN.P07585.OID20106.v1	Parkinson's disease	5	0.83	0.74	0.93	0.00163798	311	43843	0.660958
DCN.P07585.OID20106.v1	Parkinson's disease	6	0.81	0.73	0.9	0.000111825	369	43843	0.988953
DCN.P07585.OID20106.v1	Parkinson's disease	7	0.84	0.76	0.93	0.000730787	409	43843	0.216102
DCN.P07585.OID20106.v1	Parkinson's disease	8	0.86	0.78	0.95	0.00352466	437	43843	0.0320705
DCN.P07585.OID20106.v1	Parkinson's disease	9	0.87	0.79	0.95	0.00338366	474	43843	0.0260966
DCN.P07585.OID20106.v1	Parkinson's disease	10	0.88	0.8	0.96	0.00608476	512	43843	0.0176326
DCN.P07585.OID20106.v1	Parkinson's disease	11	0.88	0.81	0.96	0.00504774	553	43843	0.0332747
DCN.P07585.OID20106.v1	Parkinson's disease	12	0.88	0.81	0.96	0.00458151	570	43843	0.0250666
DCN.P07585.OID20106.v1	Parkinson's disease	13	0.88	0.81	0.96	0.00359814	583	43843	0.0341623
DCN.P07585.OID20106.v1	Parkinson's disease	14	0.88	0.81	0.96	0.00379561	584	43843	0.0338222
DCN.P07585.OID20106.v1	Parkinson's disease	15	0.88	0.81	0.96	0.00379561	584	43843	0.0338222
DCN.P07585.OID20106.v1	Parkinson's disease	16	0.88	0.81	0.96	0.00379561	584	43843	0.0338222
DCN.P07585.OID20106.v1	Parkinson's disease	17	0.88	0.81	0.96	0.00379561	584	43843	0.0338222
GLO1.Q04760.OID20107.v1	Parkinson's disease	1	1.04	0.73	1.46	0.842186	34	43843	0.910624
GLO1.Q04760.OID20107.v1	Parkinson's disease	2	0.97	0.77	1.23	0.823526	76	43843	0.240108
GLO1.Q04760.OID20107.v1	Parkinson's disease	3	1.06	0.89	1.26	0.504486	133	43843	0.473797
GLO1.Q04760.OID20107.v1	Parkinson's disease	4	1.1	0.96	1.27	0.165125	211	43843	0.211453
GLO1.Q04760.OID20107.v1	Parkinson's disease	5	1.09	0.97	1.22	0.142183	311	43843	0.802194
GLO1.Q04760.OID20107.v1	Parkinson's disease	6	1.08	0.97	1.2	0.163053	369	43843	0.958185
GLO1.Q04760.OID20107.v1	Parkinson's disease	7	1.07	0.97	1.18	0.195366	409	43843	0.799842
GLO1.Q04760.OID20107.v1	Parkinson's disease	8	1.04	0.94	1.15	0.420591	437	43843	0.286916
GLO1.Q04760.OID20107.v1	Parkinson's disease	9	1.05	0.95	1.15	0.332583	474	43843	0.450389
GLO1.Q04760.OID20107.v1	Parkinson's disease	10	1.06	0.97	1.16	0.202007	512	43843	0.811677
GLO1.Q04760.OID20107.v1	Parkinson's disease	11	1.08	0.99	1.18	0.0750661	553	43843	0.483392
GLO1.Q04760.OID20107.v1	Parkinson's disease	12	1.07	0.98	1.16	0.118067	570	43843	0.759241
GLO1.Q04760.OID20107.v1	Parkinson's disease	13	1.07	0.98	1.16	0.114933	583	43843	0.740332
GLO1.Q04760.OID20107.v1	Parkinson's disease	14	1.07	0.98	1.16	0.111657	584	43843	0.72921
GLO1.Q04760.OID20107.v1	Parkinson's disease	15	1.07	0.98	1.16	0.111657	584	43843	0.72921
GLO1.Q04760.OID20107.v1	Parkinson's disease	16	1.07	0.98	1.16	0.111657	584	43843	0.72921
GLO1.Q04760.OID20107.v1	Parkinson's disease	17	1.07	0.98	1.16	0.111657	584	43843	0.72921
PAG1.Q9NWQ8.OID20108.v1	Parkinson's disease	1	1.05	0.74	1.49	0.789364	34	43843	0.247968
PAG1.Q9NWQ8.OID20108.v1	Parkinson's disease	2	0.87	0.68	1.1	0.243383	76	43843	0.346367
PAG1.Q9NWQ8.OID20108.v1	Parkinson's disease	3	0.82	0.68	0.98	0.0257187	133	43843	0.245334
PAG1.Q9NWQ8.OID20108.v1	Parkinson's disease	4	0.88	0.77	1.02	0.0891371	211	43843	0.742559
PAG1.Q9NWQ8.OID20108.v1	Parkinson's disease	5	0.89	0.8	1.01	0.0624603	311	43843	0.574216
PAG1.Q9NWQ8.OID20108.v1	Parkinson's disease	6	0.92	0.82	1.02	0.105551	369	43843	0.273293
PAG1.Q9NWQ8.OID20108.v1	Parkinson's disease	7	0.95	0.86	1.05	0.299863	409	43843	0.0780073
PAG1.Q9NWQ8.OID20108.v1	Parkinson's disease	8	0.94	0.85	1.04	0.244181	437	43843	0.14611
PAG1.Q9NWQ8.OID20108.v1	Parkinson's disease	9	0.94	0.86	1.03	0.203196	474	43843	0.248611
PAG1.Q9NWQ8.OID20108.v1	Parkinson's disease	10	0.96	0.87	1.05	0.351337	512	43843	0.125766
PAG1.Q9NWQ8.OID20108.v1	Parkinson's disease	11	0.97	0.89	1.06	0.518952	553	43843	0.0669867
PAG1.Q9NWQ8.OID20108.v1	Parkinson's disease	12	0.96	0.88	1.05	0.394194	570	43843	0.148191
PAG1.Q9NWQ8.OID20108.v1	Parkinson's disease	13	0.95	0.87	1.04	0.244469	583	43843	0.374099
PAG1.Q9NWQ8.OID20108.v1	Parkinson's disease	14	0.95	0.87	1.03	0.240779	584	43843	0.380623
PAG1.Q9NWQ8.OID20108.v1	Parkinson's disease	15	0.95	0.87	1.03	0.240779	584	43843	0.380623
PAG1.Q9NWQ8.OID20108.v1	Parkinson's disease	16	0.95	0.87	1.03	0.240779	584	43843	0.380623
PAG1.Q9NWQ8.OID20108.v1	Parkinson's disease	17	0.95	0.87	1.03	0.240779	584	43843	0.380623
ADAM15.Q13444.OID20109.v1	Parkinson's disease	1	0.92	0.65	1.29	0.626046	34	43843	0.63163
ADAM15.Q13444.OID20109.v1	Parkinson's disease	2	0.99	0.79	1.24	0.943322	76	43843	0.482633
ADAM15.Q13444.OID20109.v1	Parkinson's disease	3	1.07	0.9	1.26	0.46601	133	43843	0.223062
ADAM15.Q13444.OID20109.v1	Parkinson's disease	4	1.06	0.93	1.22	0.392773	211	43843	0.377853
ADAM15.Q13444.OID20109.v1	Parkinson's disease	5	1.08	0.97	1.21	0.179624	311	43843	0.204116
ADAM15.Q13444.OID20109.v1	Parkinson's disease	6	1.03	0.93	1.14	0.61489	369	43843	0.660394
ADAM15.Q13444.OID20109.v1	Parkinson's disease	7	1.01	0.92	1.11	0.852472	409	43843	0.355035
ADAM15.Q13444.OID20109.v1	Parkinson's disease	8	1.01	0.92	1.11	0.870965	437	43843	0.339697
ADAM15.Q13444.OID20109.v1	Parkinson's disease	9	0.99	0.9	1.08	0.80054	474	43843	0.129062
ADAM15.Q13444.OID20109.v1	Parkinson's disease	10	1.01	0.93	1.1	0.797622	512	43843	0.620271
ADAM15.Q13444.OID20109.v1	Parkinson's disease	11	1	0.92	1.09	0.968726	553	43843	0.357883
ADAM15.Q13444.OID20109.v1	Parkinson's disease	12	1	0.92	1.09	0.918243	570	43843	0.438098
ADAM15.Q13444.OID20109.v1	Parkinson's disease	13	1	0.92	1.08	0.922653	583	43843	0.258848
ADAM15.Q13444.OID20109.v1	Parkinson's disease	14	1	0.92	1.08	0.928698	584	43843	0.270366
ADAM15.Q13444.OID20109.v1	Parkinson's disease	15	1	0.92	1.08	0.928698	584	43843	0.270366
ADAM15.Q13444.OID20109.v1	Parkinson's disease	16	1	0.92	1.08	0.928698	584	43843	0.270366
ADAM15.Q13444.OID20109.v1	Parkinson's disease	17	1	0.92	1.08	0.928698	584	43843	0.270366
USP8.P40818.OID20110.v1	Parkinson's disease	1	1.07	0.76	1.51	0.688219	34	43843	0.949429
USP8.P40818.OID20110.v1	Parkinson's disease	2	0.84	0.66	1.05	0.13152	76	43843	0.0357754
USP8.P40818.OID20110.v1	Parkinson's disease	3	0.84	0.7	1	0.0439816	133	43843	0.398833
USP8.P40818.OID20110.v1	Parkinson's disease	4	0.89	0.77	1.02	0.097542	211	43843	0.475297
USP8.P40818.OID20110.v1	Parkinson's disease	5	0.94	0.84	1.05	0.28221	311	43843	0.0855924
USP8.P40818.OID20110.v1	Parkinson's disease	6	0.96	0.86	1.06	0.428343	369	43843	0.04162
USP8.P40818.OID20110.v1	Parkinson's disease	7	0.95	0.86	1.05	0.353594	409	43843	0.110379
USP8.P40818.OID20110.v1	Parkinson's disease	8	0.96	0.88	1.06	0.455018	437	43843	0.0656885
USP8.P40818.OID20110.v1	Parkinson's disease	9	0.97	0.88	1.06	0.472578	474	43843	0.0796901
USP8.P40818.OID20110.v1	Parkinson's disease	10	0.98	0.9	1.07	0.660582	512	43843	0.0464733
USP8.P40818.OID20110.v1	Parkinson's disease	11	1	0.92	1.09	0.918491	553	43843	0.00520931
USP8.P40818.OID20110.v1	Parkinson's disease	12	0.99	0.91	1.08	0.892415	570	43843	0.0240408
USP8.P40818.OID20110.v1	Parkinson's disease	13	0.98	0.91	1.07	0.708407	583	43843	0.0733051
USP8.P40818.OID20110.v1	Parkinson's disease	14	0.99	0.91	1.07	0.729421	584	43843	0.066687
USP8.P40818.OID20110.v1	Parkinson's disease	15	0.99	0.91	1.07	0.729421	584	43843	0.066687
USP8.P40818.OID20110.v1	Parkinson's disease	16	0.99	0.91	1.07	0.729421	584	43843	0.066687
USP8.P40818.OID20110.v1	Parkinson's disease	17	0.99	0.91	1.07	0.729421	584	43843	0.066687
BMP6.P22004.OID20111.v1	Parkinson's disease	1	1.17	0.83	1.65	0.366483	34	43843	0.940268
BMP6.P22004.OID20111.v1	Parkinson's disease	2	0.9	0.72	1.14	0.386032	76	43843	0.0818149
BMP6.P22004.OID20111.v1	Parkinson's disease	3	0.9	0.76	1.07	0.25132	133	43843	0.833792
BMP6.P22004.OID20111.v1	Parkinson's disease	4	0.9	0.79	1.04	0.151569	211	43843	0.976866
BMP6.P22004.OID20111.v1	Parkinson's disease	5	0.92	0.83	1.04	0.178442	311	43843	0.555417
BMP6.P22004.OID20111.v1	Parkinson's disease	6	0.93	0.83	1.03	0.148496	369	43843	0.506627
BMP6.P22004.OID20111.v1	Parkinson's disease	7	0.91	0.83	1.01	0.0729204	409	43843	0.867568
BMP6.P22004.OID20111.v1	Parkinson's disease	8	0.93	0.85	1.03	0.150687	437	43843	0.371282
BMP6.P22004.OID20111.v1	Parkinson's disease	9	0.92	0.84	1.01	0.0916387	474	43843	0.604317
BMP6.P22004.OID20111.v1	Parkinson's disease	10	0.94	0.86	1.02	0.148217	512	43843	0.343664
BMP6.P22004.OID20111.v1	Parkinson's disease	11	0.93	0.85	1.01	0.101473	553	43843	0.500787
BMP6.P22004.OID20111.v1	Parkinson's disease	12	0.94	0.86	1.02	0.121138	570	43843	0.375398
BMP6.P22004.OID20111.v1	Parkinson's disease	13	0.93	0.86	1.01	0.0843428	583	43843	0.551452
BMP6.P22004.OID20111.v1	Parkinson's disease	14	0.93	0.86	1.01	0.0864836	584	43843	0.538582
BMP6.P22004.OID20111.v1	Parkinson's disease	15	0.93	0.86	1.01	0.0864836	584	43843	0.538582
BMP6.P22004.OID20111.v1	Parkinson's disease	16	0.93	0.86	1.01	0.0864836	584	43843	0.538582
BMP6.P22004.OID20111.v1	Parkinson's disease	17	0.93	0.86	1.01	0.0864836	584	43843	0.538582
ITGB1BP2.Q9UKP3.OID20112.v1	Parkinson's disease	1	1.04	0.74	1.46	0.830291	34	43843	0.611787
ITGB1BP2.Q9UKP3.OID20112.v1	Parkinson's disease	2	0.87	0.7	1.1	0.247685	76	43843	0.269666
ITGB1BP2.Q9UKP3.OID20112.v1	Parkinson's disease	3	0.86	0.73	1.03	0.0950942	133	43843	0.519735
ITGB1BP2.Q9UKP3.OID20112.v1	Parkinson's disease	4	0.89	0.78	1.02	0.101745	211	43843	0.719117
ITGB1BP2.Q9UKP3.OID20112.v1	Parkinson's disease	5	0.95	0.85	1.07	0.389275	311	43843	0.132635
ITGB1BP2.Q9UKP3.OID20112.v1	Parkinson's disease	6	0.96	0.87	1.07	0.472424	369	43843	0.108827
ITGB1BP2.Q9UKP3.OID20112.v1	Parkinson's disease	7	0.95	0.86	1.05	0.310734	409	43843	0.366902
ITGB1BP2.Q9UKP3.OID20112.v1	Parkinson's disease	8	0.96	0.87	1.05	0.355652	437	43843	0.340883
ITGB1BP2.Q9UKP3.OID20112.v1	Parkinson's disease	9	0.95	0.87	1.04	0.297285	474	43843	0.491682
ITGB1BP2.Q9UKP3.OID20112.v1	Parkinson's disease	10	0.96	0.88	1.05	0.414146	512	43843	0.314418
ITGB1BP2.Q9UKP3.OID20112.v1	Parkinson's disease	11	0.97	0.9	1.06	0.551318	553	43843	0.185278
ITGB1BP2.Q9UKP3.OID20112.v1	Parkinson's disease	12	0.97	0.89	1.06	0.49555	570	43843	0.270086
ITGB1BP2.Q9UKP3.OID20112.v1	Parkinson's disease	13	0.96	0.88	1.04	0.335259	583	43843	0.564595
ITGB1BP2.Q9UKP3.OID20112.v1	Parkinson's disease	14	0.96	0.89	1.04	0.350064	584	43843	0.526249
ITGB1BP2.Q9UKP3.OID20112.v1	Parkinson's disease	15	0.96	0.89	1.04	0.350064	584	43843	0.526249
ITGB1BP2.Q9UKP3.OID20112.v1	Parkinson's disease	16	0.96	0.89	1.04	0.350064	584	43843	0.526249
ITGB1BP2.Q9UKP3.OID20112.v1	Parkinson's disease	17	0.96	0.89	1.04	0.350064	584	43843	0.526249
CTSH.P09668.OID20113.v1	Parkinson's disease	1	0.93	0.66	1.32	0.689961	34	43843	0.112373
CTSH.P09668.OID20113.v1	Parkinson's disease	2	0.97	0.77	1.22	0.771447	76	43843	0.846847
CTSH.P09668.OID20113.v1	Parkinson's disease	3	0.97	0.81	1.15	0.712453	133	43843	0.850548
CTSH.P09668.OID20113.v1	Parkinson's disease	4	1.07	0.93	1.23	0.328244	211	43843	0.166258
CTSH.P09668.OID20113.v1	Parkinson's disease	5	1.03	0.92	1.16	0.567585	311	43843	0.770206
CTSH.P09668.OID20113.v1	Parkinson's disease	6	0.98	0.88	1.08	0.663602	369	43843	0.243267
CTSH.P09668.OID20113.v1	Parkinson's disease	7	0.95	0.86	1.05	0.344798	409	43843	0.0853954
CTSH.P09668.OID20113.v1	Parkinson's disease	8	0.95	0.86	1.05	0.294656	437	43843	0.10866
CTSH.P09668.OID20113.v1	Parkinson's disease	9	0.94	0.86	1.03	0.195127	474	43843	0.0908198
CTSH.P09668.OID20113.v1	Parkinson's disease	10	0.93	0.85	1.01	0.0918627	512	43843	0.031807
CTSH.P09668.OID20113.v1	Parkinson's disease	11	0.94	0.86	1.03	0.16359	553	43843	0.214404
CTSH.P09668.OID20113.v1	Parkinson's disease	12	0.95	0.88	1.04	0.261098	570	43843	0.547982
CTSH.P09668.OID20113.v1	Parkinson's disease	13	0.94	0.87	1.03	0.182764	583	43843	0.375536
CTSH.P09668.OID20113.v1	Parkinson's disease	14	0.95	0.87	1.03	0.185147	584	43843	0.380841
CTSH.P09668.OID20113.v1	Parkinson's disease	15	0.95	0.87	1.03	0.185147	584	43843	0.380841
CTSH.P09668.OID20113.v1	Parkinson's disease	16	0.95	0.87	1.03	0.185147	584	43843	0.380841
CTSH.P09668.OID20113.v1	Parkinson's disease	17	0.95	0.87	1.03	0.185147	584	43843	0.380841
BAG6.P46379.OID20114.v1	Parkinson's disease	1	1.02	0.72	1.44	0.919653	34	43843	0.332066
BAG6.P46379.OID20114.v1	Parkinson's disease	2	0.82	0.65	1.04	0.0955704	76	43843	0.136624
BAG6.P46379.OID20114.v1	Parkinson's disease	3	0.83	0.7	0.99	0.0343055	133	43843	0.611743
BAG6.P46379.OID20114.v1	Parkinson's disease	4	0.84	0.73	0.96	0.0120906	211	43843	0.892794
BAG6.P46379.OID20114.v1	Parkinson's disease	5	0.86	0.77	0.96	0.00858952	311	43843	0.626669
BAG6.P46379.OID20114.v1	Parkinson's disease	6	0.87	0.78	0.96	0.00840893	369	43843	0.378397
BAG6.P46379.OID20114.v1	Parkinson's disease	7	0.87	0.79	0.96	0.00683975	409	43843	0.369527
BAG6.P46379.OID20114.v1	Parkinson's disease	8	0.88	0.8	0.96	0.00726632	437	43843	0.335492
BAG6.P46379.OID20114.v1	Parkinson's disease	9	0.87	0.8	0.96	0.00422082	474	43843	0.455863
BAG6.P46379.OID20114.v1	Parkinson's disease	10	0.89	0.82	0.98	0.0132865	512	43843	0.153574
BAG6.P46379.OID20114.v1	Parkinson's disease	11	0.92	0.85	1	0.0601442	553	43843	0.015146
BAG6.P46379.OID20114.v1	Parkinson's disease	12	0.91	0.84	0.99	0.0278754	570	43843	0.0688686
BAG6.P46379.OID20114.v1	Parkinson's disease	13	0.9	0.83	0.98	0.0114154	583	43843	0.221022
BAG6.P46379.OID20114.v1	Parkinson's disease	14	0.9	0.83	0.98	0.0118023	584	43843	0.21377
BAG6.P46379.OID20114.v1	Parkinson's disease	15	0.9	0.83	0.98	0.0118023	584	43843	0.21377
BAG6.P46379.OID20114.v1	Parkinson's disease	16	0.9	0.83	0.98	0.0118023	584	43843	0.21377
BAG6.P46379.OID20114.v1	Parkinson's disease	17	0.9	0.83	0.98	0.0118023	584	43843	0.21377
MSTN.O14793.OID20115.v1	Parkinson's disease	1	0.65	0.45	0.93	0.0182941	34	43843	0.313885
MSTN.O14793.OID20115.v1	Parkinson's disease	2	0.68	0.53	0.86	0.00170893	76	43843	0.774053
MSTN.O14793.OID20115.v1	Parkinson's disease	3	0.67	0.56	0.81	2.87579e-05	133	43843	0.88253
MSTN.O14793.OID20115.v1	Parkinson's disease	4	0.74	0.64	0.86	9.29325e-05	211	43843	0.0334806
MSTN.O14793.OID20115.v1	Parkinson's disease	5	0.83	0.73	0.94	0.00251095	311	43843	0.00250167
MSTN.O14793.OID20115.v1	Parkinson's disease	6	0.82	0.73	0.91	0.000452626	369	43843	0.0275416
MSTN.O14793.OID20115.v1	Parkinson's disease	7	0.84	0.76	0.94	0.00154747	409	43843	0.0056227
MSTN.O14793.OID20115.v1	Parkinson's disease	8	0.87	0.78	0.96	0.00636315	437	43843	0.000235516
MSTN.O14793.OID20115.v1	Parkinson's disease	9	0.87	0.79	0.96	0.00627488	474	43843	0.000257625
MSTN.O14793.OID20115.v1	Parkinson's disease	10	0.88	0.8	0.97	0.00837021	512	43843	0.000400982
MSTN.O14793.OID20115.v1	Parkinson's disease	11	0.88	0.81	0.97	0.00919989	553	43843	0.000258309
MSTN.O14793.OID20115.v1	Parkinson's disease	12	0.87	0.8	0.96	0.00337573	570	43843	0.00194036
MSTN.O14793.OID20115.v1	Parkinson's disease	13	0.86	0.79	0.95	0.00147386	583	43843	0.00507499
MSTN.O14793.OID20115.v1	Parkinson's disease	14	0.86	0.79	0.95	0.00145302	584	43843	0.00563343
MSTN.O14793.OID20115.v1	Parkinson's disease	15	0.86	0.79	0.95	0.00145302	584	43843	0.00563343
MSTN.O14793.OID20115.v1	Parkinson's disease	16	0.86	0.79	0.95	0.00145302	584	43843	0.00563343
MSTN.O14793.OID20115.v1	Parkinson's disease	17	0.86	0.79	0.95	0.00145302	584	43843	0.00563343
BOC.Q9BWV1.OID20116.v1	Parkinson's disease	1	0.89	0.63	1.27	0.51778	34	43843	0.734938
BOC.Q9BWV1.OID20116.v1	Parkinson's disease	2	0.75	0.59	0.95	0.0171087	76	43843	0.210029
BOC.Q9BWV1.OID20116.v1	Parkinson's disease	3	0.86	0.72	1.03	0.0930177	133	43843	0.138655
BOC.Q9BWV1.OID20116.v1	Parkinson's disease	4	0.83	0.72	0.96	0.0102564	211	43843	0.413443
BOC.Q9BWV1.OID20116.v1	Parkinson's disease	5	0.88	0.79	0.99	0.0386542	311	43843	0.0655354
BOC.Q9BWV1.OID20116.v1	Parkinson's disease	6	0.86	0.77	0.96	0.0059898	369	43843	0.439265
BOC.Q9BWV1.OID20116.v1	Parkinson's disease	7	0.86	0.77	0.95	0.00294231	409	43843	0.681862
BOC.Q9BWV1.OID20116.v1	Parkinson's disease	8	0.85	0.77	0.94	0.00144595	437	43843	0.719183
BOC.Q9BWV1.OID20116.v1	Parkinson's disease	9	0.85	0.78	0.94	0.000983155	474	43843	0.580249
BOC.Q9BWV1.OID20116.v1	Parkinson's disease	10	0.89	0.81	0.97	0.0104734	512	43843	0.0444605
BOC.Q9BWV1.OID20116.v1	Parkinson's disease	11	0.87	0.8	0.95	0.00224132	553	43843	0.235671
BOC.Q9BWV1.OID20116.v1	Parkinson's disease	12	0.87	0.8	0.95	0.00139375	570	43843	0.370988
BOC.Q9BWV1.OID20116.v1	Parkinson's disease	13	0.87	0.8	0.94	0.00103629	583	43843	0.422341
BOC.Q9BWV1.OID20116.v1	Parkinson's disease	14	0.87	0.8	0.94	0.00105231	584	43843	0.410571
BOC.Q9BWV1.OID20116.v1	Parkinson's disease	15	0.87	0.8	0.94	0.00105231	584	43843	0.410571
BOC.Q9BWV1.OID20116.v1	Parkinson's disease	16	0.87	0.8	0.94	0.00105231	584	43843	0.410571
BOC.Q9BWV1.OID20116.v1	Parkinson's disease	17	0.87	0.8	0.94	0.00105231	584	43843	0.410571
ADH4.P08319.OID20117.v1	Parkinson's disease	1	1	0.67	1.47	0.983169	34	43843	0.197951
ADH4.P08319.OID20117.v1	Parkinson's disease	2	0.99	0.76	1.28	0.920275	76	43843	0.464994
ADH4.P08319.OID20117.v1	Parkinson's disease	3	0.91	0.74	1.11	0.335484	133	43843	0.285947
ADH4.P08319.OID20117.v1	Parkinson's disease	4	0.89	0.76	1.04	0.143276	211	43843	0.515069
ADH4.P08319.OID20117.v1	Parkinson's disease	5	0.87	0.77	1	0.0452424	311	43843	0.853017
ADH4.P08319.OID20117.v1	Parkinson's disease	6	0.84	0.75	0.95	0.00530627	369	43843	0.352468
ADH4.P08319.OID20117.v1	Parkinson's disease	7	0.86	0.77	0.97	0.0108989	409	43843	0.949589
ADH4.P08319.OID20117.v1	Parkinson's disease	8	0.88	0.78	0.98	0.019662	437	43843	0.528704
ADH4.P08319.OID20117.v1	Parkinson's disease	9	0.88	0.8	0.98	0.0251318	474	43843	0.419421
ADH4.P08319.OID20117.v1	Parkinson's disease	10	0.89	0.8	0.99	0.0256747	512	43843	0.550075
ADH4.P08319.OID20117.v1	Parkinson's disease	11	0.92	0.84	1.02	0.110225	553	43843	0.0522094
ADH4.P08319.OID20117.v1	Parkinson's disease	12	0.91	0.83	1	0.058655	570	43843	0.11556
ADH4.P08319.OID20117.v1	Parkinson's disease	13	0.91	0.82	1	0.044258	583	43843	0.133879
ADH4.P08319.OID20117.v1	Parkinson's disease	14	0.91	0.82	1	0.0431538	584	43843	0.143835
ADH4.P08319.OID20117.v1	Parkinson's disease	15	0.91	0.82	1	0.0431538	584	43843	0.143835
ADH4.P08319.OID20117.v1	Parkinson's disease	16	0.91	0.82	1	0.0431538	584	43843	0.143835
ADH4.P08319.OID20117.v1	Parkinson's disease	17	0.91	0.82	1	0.0431538	584	43843	0.143835
CLTA.P09496.OID20118.v1	Parkinson's disease	1	1.09	0.77	1.53	0.626252	34	43843	0.472745
CLTA.P09496.OID20118.v1	Parkinson's disease	2	0.92	0.73	1.16	0.470614	76	43843	0.0914612
CLTA.P09496.OID20118.v1	Parkinson's disease	3	0.81	0.68	0.96	0.0165627	133	43843	0.022467
CLTA.P09496.OID20118.v1	Parkinson's disease	4	0.93	0.81	1.06	0.280339	211	43843	0.338447
CLTA.P09496.OID20118.v1	Parkinson's disease	5	0.95	0.85	1.06	0.362531	311	43843	0.32127
CLTA.P09496.OID20118.v1	Parkinson's disease	6	0.96	0.87	1.07	0.493485	369	43843	0.17887
CLTA.P09496.OID20118.v1	Parkinson's disease	7	0.96	0.87	1.06	0.386897	409	43843	0.353365
CLTA.P09496.OID20118.v1	Parkinson's disease	8	0.99	0.9	1.08	0.773039	437	43843	0.0642312
CLTA.P09496.OID20118.v1	Parkinson's disease	9	0.98	0.89	1.07	0.606038	474	43843	0.184698
CLTA.P09496.OID20118.v1	Parkinson's disease	10	0.96	0.88	1.05	0.420023	512	43843	0.506458
CLTA.P09496.OID20118.v1	Parkinson's disease	11	0.97	0.89	1.06	0.522504	553	43843	0.318839
CLTA.P09496.OID20118.v1	Parkinson's disease	12	0.96	0.89	1.05	0.371157	570	43843	0.58573
CLTA.P09496.OID20118.v1	Parkinson's disease	13	0.94	0.87	1.03	0.176327	583	43843	0.803017
CLTA.P09496.OID20118.v1	Parkinson's disease	14	0.95	0.87	1.03	0.179783	584	43843	0.818411
CLTA.P09496.OID20118.v1	Parkinson's disease	15	0.95	0.87	1.03	0.179783	584	43843	0.818411
CLTA.P09496.OID20118.v1	Parkinson's disease	16	0.95	0.87	1.03	0.179783	584	43843	0.818411
CLTA.P09496.OID20118.v1	Parkinson's disease	17	0.95	0.87	1.03	0.179783	584	43843	0.818411
EPHX2.P34913.OID20119.v1	Parkinson's disease	1	0.9	0.64	1.27	0.565156	34	43843	0.441127
EPHX2.P34913.OID20119.v1	Parkinson's disease	2	0.85	0.68	1.07	0.157752	76	43843	0.0986943
EPHX2.P34913.OID20119.v1	Parkinson's disease	3	0.78	0.66	0.93	0.00462138	133	43843	0.0350951
EPHX2.P34913.OID20119.v1	Parkinson's disease	4	0.88	0.77	1.01	0.0651624	211	43843	0.293116
EPHX2.P34913.OID20119.v1	Parkinson's disease	5	0.89	0.8	1	0.0468615	311	43843	0.295005
EPHX2.P34913.OID20119.v1	Parkinson's disease	6	0.87	0.78	0.96	0.00674539	369	43843	0.975775
EPHX2.P34913.OID20119.v1	Parkinson's disease	7	0.87	0.79	0.96	0.00619184	409	43843	0.819982
EPHX2.P34913.OID20119.v1	Parkinson's disease	8	0.89	0.81	0.98	0.0156497	437	43843	0.376627
EPHX2.P34913.OID20119.v1	Parkinson's disease	9	0.9	0.82	0.99	0.0253876	474	43843	0.228037
EPHX2.P34913.OID20119.v1	Parkinson's disease	10	0.9	0.82	0.98	0.0170028	512	43843	0.3913
EPHX2.P34913.OID20119.v1	Parkinson's disease	11	0.92	0.85	1	0.057383	553	43843	0.0716262
EPHX2.P34913.OID20119.v1	Parkinson's disease	12	0.91	0.84	0.99	0.0344067	570	43843	0.162029
EPHX2.P34913.OID20119.v1	Parkinson's disease	13	0.9	0.83	0.98	0.0153867	583	43843	0.388749
EPHX2.P34913.OID20119.v1	Parkinson's disease	14	0.9	0.83	0.98	0.0159902	584	43843	0.37471
EPHX2.P34913.OID20119.v1	Parkinson's disease	15	0.9	0.83	0.98	0.0159902	584	43843	0.37471
EPHX2.P34913.OID20119.v1	Parkinson's disease	16	0.9	0.83	0.98	0.0159902	584	43843	0.37471
EPHX2.P34913.OID20119.v1	Parkinson's disease	17	0.9	0.83	0.98	0.0159902	584	43843	0.37471
TP53INP1.Q96A56.OID20120.v1	Parkinson's disease	1	1.05	0.75	1.47	0.794635	34	43843	0.245576
TP53INP1.Q96A56.OID20120.v1	Parkinson's disease	2	1.01	0.81	1.27	0.899558	76	43843	0.326365
TP53INP1.Q96A56.OID20120.v1	Parkinson's disease	3	1.01	0.85	1.2	0.893265	133	43843	0.528644
TP53INP1.Q96A56.OID20120.v1	Parkinson's disease	4	1.06	0.92	1.21	0.410451	211	43843	0.698586
TP53INP1.Q96A56.OID20120.v1	Parkinson's disease	5	1.02	0.92	1.14	0.687302	311	43843	0.746537
TP53INP1.Q96A56.OID20120.v1	Parkinson's disease	6	1.01	0.91	1.12	0.847941	369	43843	0.566274
TP53INP1.Q96A56.OID20120.v1	Parkinson's disease	7	0.99	0.9	1.09	0.885393	409	43843	0.265125
TP53INP1.Q96A56.OID20120.v1	Parkinson's disease	8	1	0.91	1.1	0.974448	437	43843	0.373036
TP53INP1.Q96A56.OID20120.v1	Parkinson's disease	9	1.01	0.93	1.11	0.751059	474	43843	0.826154
TP53INP1.Q96A56.OID20120.v1	Parkinson's disease	10	0.99	0.91	1.09	0.902154	512	43843	0.338226
TP53INP1.Q96A56.OID20120.v1	Parkinson's disease	11	1	0.92	1.09	0.996317	553	43843	0.498859
TP53INP1.Q96A56.OID20120.v1	Parkinson's disease	12	0.99	0.91	1.07	0.743967	570	43843	0.209862
TP53INP1.Q96A56.OID20120.v1	Parkinson's disease	13	0.98	0.91	1.07	0.684333	583	43843	0.169666
TP53INP1.Q96A56.OID20120.v1	Parkinson's disease	14	0.98	0.91	1.07	0.686912	584	43843	0.175203
TP53INP1.Q96A56.OID20120.v1	Parkinson's disease	15	0.98	0.91	1.07	0.686912	584	43843	0.175203
TP53INP1.Q96A56.OID20120.v1	Parkinson's disease	16	0.98	0.91	1.07	0.686912	584	43843	0.175203
TP53INP1.Q96A56.OID20120.v1	Parkinson's disease	17	0.98	0.91	1.07	0.686912	584	43843	0.175203
CCL27.Q9Y4X3.OID20121.v1	Parkinson's disease	1	0.8	0.56	1.15	0.235464	34	43843	0.040566
CCL27.Q9Y4X3.OID20121.v1	Parkinson's disease	2	0.77	0.61	0.98	0.0371227	76	43843	0.468391
CCL27.Q9Y4X3.OID20121.v1	Parkinson's disease	3	0.79	0.66	0.95	0.0105637	133	43843	0.338048
CCL27.Q9Y4X3.OID20121.v1	Parkinson's disease	4	0.75	0.65	0.87	0.000133087	211	43843	0.683987
CCL27.Q9Y4X3.OID20121.v1	Parkinson's disease	5	0.8	0.71	0.9	0.000167356	311	43843	0.299791
CCL27.Q9Y4X3.OID20121.v1	Parkinson's disease	6	0.8	0.72	0.89	7.49897e-05	369	43843	0.274765
CCL27.Q9Y4X3.OID20121.v1	Parkinson's disease	7	0.83	0.74	0.92	0.000321303	409	43843	0.0669124
CCL27.Q9Y4X3.OID20121.v1	Parkinson's disease	8	0.83	0.75	0.92	0.000349835	437	43843	0.0786181
CCL27.Q9Y4X3.OID20121.v1	Parkinson's disease	9	0.83	0.75	0.91	0.000143393	474	43843	0.171095
CCL27.Q9Y4X3.OID20121.v1	Parkinson's disease	10	0.85	0.77	0.93	0.000511768	512	43843	0.0530646
CCL27.Q9Y4X3.OID20121.v1	Parkinson's disease	11	0.86	0.79	0.94	0.00105131	553	43843	0.0360885
CCL27.Q9Y4X3.OID20121.v1	Parkinson's disease	12	0.85	0.78	0.93	0.000393678	570	43843	0.0849848
CCL27.Q9Y4X3.OID20121.v1	Parkinson's disease	13	0.85	0.78	0.92	0.000174367	583	43843	0.189953
CCL27.Q9Y4X3.OID20121.v1	Parkinson's disease	14	0.85	0.78	0.93	0.000218137	584	43843	0.160315
CCL27.Q9Y4X3.OID20121.v1	Parkinson's disease	15	0.85	0.78	0.93	0.000218137	584	43843	0.160315
CCL27.Q9Y4X3.OID20121.v1	Parkinson's disease	16	0.85	0.78	0.93	0.000218137	584	43843	0.160315
CCL27.Q9Y4X3.OID20121.v1	Parkinson's disease	17	0.85	0.78	0.93	0.000218137	584	43843	0.160315
AK1.P00568.OID20122.v1	Parkinson's disease	1	0.94	0.66	1.32	0.702931	34	43843	0.139129
AK1.P00568.OID20122.v1	Parkinson's disease	2	0.94	0.75	1.18	0.597877	76	43843	0.783075
AK1.P00568.OID20122.v1	Parkinson's disease	3	0.91	0.77	1.09	0.305158	133	43843	0.575637
AK1.P00568.OID20122.v1	Parkinson's disease	4	1	0.87	1.15	0.960309	211	43843	0.0577008
AK1.P00568.OID20122.v1	Parkinson's disease	5	1.01	0.9	1.13	0.855569	311	43843	0.26554
AK1.P00568.OID20122.v1	Parkinson's disease	6	1.01	0.91	1.13	0.803112	369	43843	0.294265
AK1.P00568.OID20122.v1	Parkinson's disease	7	1.02	0.93	1.13	0.629215	409	43843	0.180281
AK1.P00568.OID20122.v1	Parkinson's disease	8	1	0.91	1.1	0.988429	437	43843	0.615805
AK1.P00568.OID20122.v1	Parkinson's disease	9	1.01	0.92	1.11	0.830947	474	43843	0.415538
AK1.P00568.OID20122.v1	Parkinson's disease	10	1.01	0.92	1.1	0.875313	512	43843	0.546019
AK1.P00568.OID20122.v1	Parkinson's disease	11	1.02	0.94	1.12	0.574475	553	43843	0.178732
AK1.P00568.OID20122.v1	Parkinson's disease	12	1.01	0.93	1.1	0.831075	570	43843	0.459
AK1.P00568.OID20122.v1	Parkinson's disease	13	1	0.92	1.09	0.966275	583	43843	0.639259
AK1.P00568.OID20122.v1	Parkinson's disease	14	1	0.92	1.09	0.943149	584	43843	0.613518
AK1.P00568.OID20122.v1	Parkinson's disease	15	1	0.92	1.09	0.943149	584	43843	0.613518
AK1.P00568.OID20122.v1	Parkinson's disease	16	1	0.92	1.09	0.943149	584	43843	0.613518
AK1.P00568.OID20122.v1	Parkinson's disease	17	1	0.92	1.09	0.943149	584	43843	0.613518
ANXA4.P09525.OID20123.v1	Parkinson's disease	1	1.12	0.8	1.58	0.51118	34	43843	0.796772
ANXA4.P09525.OID20123.v1	Parkinson's disease	2	0.93	0.74	1.17	0.526391	76	43843	0.161278
ANXA4.P09525.OID20123.v1	Parkinson's disease	3	0.94	0.79	1.11	0.472174	133	43843	0.792201
ANXA4.P09525.OID20123.v1	Parkinson's disease	4	0.95	0.83	1.09	0.463116	211	43843	0.87035
ANXA4.P09525.OID20123.v1	Parkinson's disease	5	0.99	0.88	1.11	0.846932	311	43843	0.321654
ANXA4.P09525.OID20123.v1	Parkinson's disease	6	1	0.9	1.11	0.961136	369	43843	0.288294
ANXA4.P09525.OID20123.v1	Parkinson's disease	7	0.99	0.9	1.1	0.915264	409	43843	0.422336
ANXA4.P09525.OID20123.v1	Parkinson's disease	8	1	0.91	1.1	0.997541	437	43843	0.382499
ANXA4.P09525.OID20123.v1	Parkinson's disease	9	1	0.91	1.1	0.972368	474	43843	0.409858
ANXA4.P09525.OID20123.v1	Parkinson's disease	10	1.01	0.92	1.1	0.901336	512	43843	0.401353
ANXA4.P09525.OID20123.v1	Parkinson's disease	11	1.02	0.94	1.11	0.68616	553	43843	0.224643
ANXA4.P09525.OID20123.v1	Parkinson's disease	12	1.01	0.93	1.1	0.790697	570	43843	0.388782
ANXA4.P09525.OID20123.v1	Parkinson's disease	13	1	0.92	1.08	0.986201	583	43843	0.748521
ANXA4.P09525.OID20123.v1	Parkinson's disease	14	1	0.92	1.09	0.970892	584	43843	0.674165
ANXA4.P09525.OID20123.v1	Parkinson's disease	15	1	0.92	1.09	0.970892	584	43843	0.674165
ANXA4.P09525.OID20123.v1	Parkinson's disease	16	1	0.92	1.09	0.970892	584	43843	0.674165
ANXA4.P09525.OID20123.v1	Parkinson's disease	17	1	0.92	1.09	0.970892	584	43843	0.674165
ACOX1.Q15067.OID20124.v1	Parkinson's disease	1	1.05	0.75	1.47	0.764494	34	43843	0.307168
ACOX1.Q15067.OID20124.v1	Parkinson's disease	2	1	0.8	1.26	0.966192	76	43843	0.658249
ACOX1.Q15067.OID20124.v1	Parkinson's disease	3	1.05	0.88	1.24	0.59569	133	43843	0.729531
ACOX1.Q15067.OID20124.v1	Parkinson's disease	4	0.98	0.85	1.12	0.721571	211	43843	0.283486
ACOX1.Q15067.OID20124.v1	Parkinson's disease	5	0.96	0.86	1.08	0.51369	311	43843	0.506751
ACOX1.Q15067.OID20124.v1	Parkinson's disease	6	0.99	0.89	1.09	0.791609	369	43843	0.889687
ACOX1.Q15067.OID20124.v1	Parkinson's disease	7	0.98	0.89	1.08	0.689968	409	43843	0.911389
ACOX1.Q15067.OID20124.v1	Parkinson's disease	8	1	0.91	1.1	0.969872	437	43843	0.627273
ACOX1.Q15067.OID20124.v1	Parkinson's disease	9	1	0.92	1.1	0.929218	474	43843	0.51191
ACOX1.Q15067.OID20124.v1	Parkinson's disease	10	1.01	0.93	1.11	0.758904	512	43843	0.37107
ACOX1.Q15067.OID20124.v1	Parkinson's disease	11	1.02	0.94	1.11	0.682694	553	43843	0.342377
ACOX1.Q15067.OID20124.v1	Parkinson's disease	12	1.01	0.93	1.1	0.72903	570	43843	0.44544
ACOX1.Q15067.OID20124.v1	Parkinson's disease	13	1.01	0.93	1.09	0.849325	583	43843	0.643972
ACOX1.Q15067.OID20124.v1	Parkinson's disease	14	1.01	0.93	1.1	0.815098	584	43843	0.588117
ACOX1.Q15067.OID20124.v1	Parkinson's disease	15	1.01	0.93	1.1	0.815098	584	43843	0.588117
ACOX1.Q15067.OID20124.v1	Parkinson's disease	16	1.01	0.93	1.1	0.815098	584	43843	0.588117
ACOX1.Q15067.OID20124.v1	Parkinson's disease	17	1.01	0.93	1.1	0.815098	584	43843	0.588117
NTproBNP.NTproBNP.OID20125.v1	Parkinson's disease	1	1.11	0.78	1.59	0.555686	34	43843	0.299858
NTproBNP.NTproBNP.OID20125.v1	Parkinson's disease	2	1.12	0.89	1.42	0.332417	76	43843	0.743445
NTproBNP.NTproBNP.OID20125.v1	Parkinson's disease	3	1.07	0.89	1.28	0.47319	133	43843	0.430435
NTproBNP.NTproBNP.OID20125.v1	Parkinson's disease	4	1.07	0.93	1.23	0.372588	211	43843	0.720315
NTproBNP.NTproBNP.OID20125.v1	Parkinson's disease	5	1.1	0.98	1.24	0.102017	311	43843	0.669583
NTproBNP.NTproBNP.OID20125.v1	Parkinson's disease	6	1.07	0.96	1.2	0.193106	369	43843	0.910044
NTproBNP.NTproBNP.OID20125.v1	Parkinson's disease	7	1.06	0.96	1.18	0.239701	409	43843	0.684142
NTproBNP.NTproBNP.OID20125.v1	Parkinson's disease	8	1.05	0.95	1.16	0.302737	437	43843	0.439443
NTproBNP.NTproBNP.OID20125.v1	Parkinson's disease	9	1.03	0.94	1.14	0.485831	474	43843	0.207282
NTproBNP.NTproBNP.OID20125.v1	Parkinson's disease	10	1.03	0.94	1.13	0.474868	512	43843	0.251771
NTproBNP.NTproBNP.OID20125.v1	Parkinson's disease	11	1.04	0.95	1.13	0.417748	553	43843	0.234835
NTproBNP.NTproBNP.OID20125.v1	Parkinson's disease	12	1.04	0.95	1.13	0.404219	570	43843	0.324444
NTproBNP.NTproBNP.OID20125.v1	Parkinson's disease	13	1.04	0.96	1.14	0.323436	583	43843	0.438515
NTproBNP.NTproBNP.OID20125.v1	Parkinson's disease	14	1.04	0.96	1.13	0.358188	584	43843	0.369864
NTproBNP.NTproBNP.OID20125.v1	Parkinson's disease	15	1.04	0.96	1.13	0.358188	584	43843	0.369864
NTproBNP.NTproBNP.OID20125.v1	Parkinson's disease	16	1.04	0.96	1.13	0.358188	584	43843	0.369864
NTproBNP.NTproBNP.OID20125.v1	Parkinson's disease	17	1.04	0.96	1.13	0.358188	584	43843	0.369864
CLC.Q05315.OID20126.v1	Parkinson's disease	1	0.81	0.57	1.16	0.251917	34	43843	0.358224
CLC.Q05315.OID20126.v1	Parkinson's disease	2	0.74	0.59	0.94	0.0121381	76	43843	0.843287
CLC.Q05315.OID20126.v1	Parkinson's disease	3	0.86	0.72	1.02	0.0915501	133	43843	0.174118
CLC.Q05315.OID20126.v1	Parkinson's disease	4	0.87	0.75	1	0.0475124	211	43843	0.472043
CLC.Q05315.OID20126.v1	Parkinson's disease	5	0.89	0.79	1	0.0535125	311	43843	0.26341
CLC.Q05315.OID20126.v1	Parkinson's disease	6	0.9	0.8	1	0.0443112	369	43843	0.300079
CLC.Q05315.OID20126.v1	Parkinson's disease	7	0.9	0.81	0.99	0.0353562	409	43843	0.349365
CLC.Q05315.OID20126.v1	Parkinson's disease	8	0.89	0.8	0.98	0.0173741	437	43843	0.56695
CLC.Q05315.OID20126.v1	Parkinson's disease	9	0.89	0.81	0.98	0.0148011	474	43843	0.497181
CLC.Q05315.OID20126.v1	Parkinson's disease	10	0.89	0.82	0.98	0.0145509	512	43843	0.508496
CLC.Q05315.OID20126.v1	Parkinson's disease	11	0.9	0.82	0.98	0.0153912	553	43843	0.453127
CLC.Q05315.OID20126.v1	Parkinson's disease	12	0.9	0.83	0.98	0.0190982	570	43843	0.303953
CLC.Q05315.OID20126.v1	Parkinson's disease	13	0.9	0.83	0.98	0.0160569	583	43843	0.337127
CLC.Q05315.OID20126.v1	Parkinson's disease	14	0.9	0.83	0.98	0.0194893	584	43843	0.282326
CLC.Q05315.OID20126.v1	Parkinson's disease	15	0.9	0.83	0.98	0.0194893	584	43843	0.282326
CLC.Q05315.OID20126.v1	Parkinson's disease	16	0.9	0.83	0.98	0.0194893	584	43843	0.282326
CLC.Q05315.OID20126.v1	Parkinson's disease	17	0.9	0.83	0.98	0.0194893	584	43843	0.282326
CNST.Q6PJW8.OID20127.v1	Parkinson's disease	1	1.1	0.78	1.54	0.581565	34	43843	0.111406
CNST.Q6PJW8.OID20127.v1	Parkinson's disease	2	0.95	0.76	1.19	0.673226	76	43843	0.869163
CNST.Q6PJW8.OID20127.v1	Parkinson's disease	3	0.92	0.77	1.09	0.323316	133	43843	0.887767
CNST.Q6PJW8.OID20127.v1	Parkinson's disease	4	0.94	0.82	1.08	0.407282	211	43843	0.421742
CNST.Q6PJW8.OID20127.v1	Parkinson's disease	5	1.01	0.91	1.14	0.795965	311	43843	0.0266302
CNST.Q6PJW8.OID20127.v1	Parkinson's disease	6	1.04	0.94	1.16	0.418015	369	43843	0.0102997
CNST.Q6PJW8.OID20127.v1	Parkinson's disease	7	1.04	0.94	1.14	0.486035	409	43843	0.0606409
CNST.Q6PJW8.OID20127.v1	Parkinson's disease	8	1.03	0.93	1.13	0.605994	437	43843	0.183562
CNST.Q6PJW8.OID20127.v1	Parkinson's disease	9	1.02	0.93	1.11	0.737469	474	43843	0.403951
CNST.Q6PJW8.OID20127.v1	Parkinson's disease	10	1.01	0.93	1.11	0.756691	512	43843	0.535017
CNST.Q6PJW8.OID20127.v1	Parkinson's disease	11	1.02	0.93	1.11	0.711373	553	43843	0.498545
CNST.Q6PJW8.OID20127.v1	Parkinson's disease	12	1	0.92	1.09	0.92137	570	43843	0.889095
CNST.Q6PJW8.OID20127.v1	Parkinson's disease	13	1	0.92	1.08	0.908973	583	43843	0.810633
CNST.Q6PJW8.OID20127.v1	Parkinson's disease	14	1	0.92	1.08	0.930765	584	43843	0.852744
CNST.Q6PJW8.OID20127.v1	Parkinson's disease	15	1	0.92	1.08	0.930765	584	43843	0.852744
CNST.Q6PJW8.OID20127.v1	Parkinson's disease	16	1	0.92	1.08	0.930765	584	43843	0.852744
CNST.Q6PJW8.OID20127.v1	Parkinson's disease	17	1	0.92	1.08	0.930765	584	43843	0.852744
LEPR.P48357.OID20128.v1	Parkinson's disease	1	0.77	0.54	1.1	0.153028	34	43843	0.935094
LEPR.P48357.OID20128.v1	Parkinson's disease	2	1.04	0.82	1.32	0.76988	76	43843	0.0986226
LEPR.P48357.OID20128.v1	Parkinson's disease	3	0.97	0.81	1.17	0.765058	133	43843	0.964921
LEPR.P48357.OID20128.v1	Parkinson's disease	4	1.01	0.87	1.17	0.904835	211	43843	0.651334
LEPR.P48357.OID20128.v1	Parkinson's disease	5	0.97	0.86	1.09	0.616637	311	43843	0.639297
LEPR.P48357.OID20128.v1	Parkinson's disease	6	0.95	0.85	1.06	0.328401	369	43843	0.297754
LEPR.P48357.OID20128.v1	Parkinson's disease	7	0.96	0.86	1.06	0.385702	409	43843	0.418845
LEPR.P48357.OID20128.v1	Parkinson's disease	8	0.95	0.86	1.05	0.348108	437	43843	0.360002
LEPR.P48357.OID20128.v1	Parkinson's disease	9	0.93	0.85	1.03	0.162011	474	43843	0.161637
LEPR.P48357.OID20128.v1	Parkinson's disease	10	0.94	0.85	1.03	0.156992	512	43843	0.309618
LEPR.P48357.OID20128.v1	Parkinson's disease	11	0.94	0.86	1.03	0.194188	553	43843	0.370515
LEPR.P48357.OID20128.v1	Parkinson's disease	12	0.96	0.88	1.04	0.326666	570	43843	0.685185
LEPR.P48357.OID20128.v1	Parkinson's disease	13	0.96	0.88	1.04	0.32128	583	43843	0.609454
LEPR.P48357.OID20128.v1	Parkinson's disease	14	0.96	0.88	1.05	0.349897	584	43843	0.691517
LEPR.P48357.OID20128.v1	Parkinson's disease	15	0.96	0.88	1.05	0.349897	584	43843	0.691517
LEPR.P48357.OID20128.v1	Parkinson's disease	16	0.96	0.88	1.05	0.349897	584	43843	0.691517
LEPR.P48357.OID20128.v1	Parkinson's disease	17	0.96	0.88	1.05	0.349897	584	43843	0.691517
TSHB.P01222.OID20129.v1	Parkinson's disease	1	1.03	0.74	1.44	0.869901	34	43843	0.738032
TSHB.P01222.OID20129.v1	Parkinson's disease	2	0.94	0.75	1.17	0.570495	76	43843	0.748311
TSHB.P01222.OID20129.v1	Parkinson's disease	3	0.92	0.78	1.1	0.363338	133	43843	0.868095
TSHB.P01222.OID20129.v1	Parkinson's disease	4	0.92	0.8	1.05	0.222035	211	43843	0.96422
TSHB.P01222.OID20129.v1	Parkinson's disease	5	0.94	0.84	1.05	0.266401	311	43843	0.264477
TSHB.P01222.OID20129.v1	Parkinson's disease	6	0.95	0.86	1.06	0.374136	369	43843	0.145432
TSHB.P01222.OID20129.v1	Parkinson's disease	7	0.96	0.87	1.06	0.463533	409	43843	0.0998425
TSHB.P01222.OID20129.v1	Parkinson's disease	8	0.98	0.89	1.08	0.712956	437	43843	0.0247506
TSHB.P01222.OID20129.v1	Parkinson's disease	9	0.96	0.88	1.05	0.391812	474	43843	0.209585
TSHB.P01222.OID20129.v1	Parkinson's disease	10	0.97	0.89	1.06	0.484315	512	43843	0.163071
TSHB.P01222.OID20129.v1	Parkinson's disease	11	0.98	0.9	1.07	0.677745	553	43843	0.0653402
TSHB.P01222.OID20129.v1	Parkinson's disease	12	0.98	0.91	1.07	0.702164	570	43843	0.0616204
TSHB.P01222.OID20129.v1	Parkinson's disease	13	0.97	0.9	1.06	0.537786	583	43843	0.152168
TSHB.P01222.OID20129.v1	Parkinson's disease	14	0.97	0.9	1.06	0.538295	584	43843	0.155072
TSHB.P01222.OID20129.v1	Parkinson's disease	15	0.97	0.9	1.06	0.538295	584	43843	0.155072
TSHB.P01222.OID20129.v1	Parkinson's disease	16	0.97	0.9	1.06	0.538295	584	43843	0.155072
TSHB.P01222.OID20129.v1	Parkinson's disease	17	0.97	0.9	1.06	0.538295	584	43843	0.155072
S100A11.P31949.OID20130.v1	Parkinson's disease	1	0.89	0.62	1.27	0.524737	34	43843	0.783342
S100A11.P31949.OID20130.v1	Parkinson's disease	2	0.93	0.73	1.19	0.564981	76	43843	0.5721
S100A11.P31949.OID20130.v1	Parkinson's disease	3	0.82	0.69	0.99	0.0345229	133	43843	0.369281
S100A11.P31949.OID20130.v1	Parkinson's disease	4	0.9	0.78	1.03	0.132316	211	43843	0.724547
S100A11.P31949.OID20130.v1	Parkinson's disease	5	0.88	0.78	0.99	0.0364088	311	43843	0.746045
S100A11.P31949.OID20130.v1	Parkinson's disease	6	0.89	0.8	0.99	0.0338929	369	43843	0.611832
S100A11.P31949.OID20130.v1	Parkinson's disease	7	0.91	0.82	1.01	0.0624418	409	43843	0.271587
S100A11.P31949.OID20130.v1	Parkinson's disease	8	0.89	0.81	0.99	0.0246004	437	43843	0.653809
S100A11.P31949.OID20130.v1	Parkinson's disease	9	0.9	0.82	0.99	0.0367483	474	43843	0.434976
S100A11.P31949.OID20130.v1	Parkinson's disease	10	0.92	0.84	1.01	0.0685747	512	43843	0.281842
S100A11.P31949.OID20130.v1	Parkinson's disease	11	0.91	0.84	1	0.0484368	553	43843	0.413475
S100A11.P31949.OID20130.v1	Parkinson's disease	12	0.92	0.84	1	0.0520896	570	43843	0.319849
S100A11.P31949.OID20130.v1	Parkinson's disease	13	0.91	0.84	1	0.0387047	583	43843	0.429159
S100A11.P31949.OID20130.v1	Parkinson's disease	14	0.91	0.84	0.99	0.0378641	584	43843	0.441228
S100A11.P31949.OID20130.v1	Parkinson's disease	15	0.91	0.84	0.99	0.0378641	584	43843	0.441228
S100A11.P31949.OID20130.v1	Parkinson's disease	16	0.91	0.84	0.99	0.0378641	584	43843	0.441228
S100A11.P31949.OID20130.v1	Parkinson's disease	17	0.91	0.84	0.99	0.0378641	584	43843	0.441228
VSIR.Q9H7M9.OID20131.v1	Parkinson's disease	1	1.07	0.76	1.51	0.693556	34	43843	0.82804
VSIR.Q9H7M9.OID20131.v1	Parkinson's disease	2	0.96	0.76	1.21	0.735427	76	43843	0.615294
VSIR.Q9H7M9.OID20131.v1	Parkinson's disease	3	0.93	0.78	1.1	0.404103	133	43843	0.94537
VSIR.Q9H7M9.OID20131.v1	Parkinson's disease	4	0.92	0.8	1.05	0.216128	211	43843	0.894861
VSIR.Q9H7M9.OID20131.v1	Parkinson's disease	5	0.98	0.87	1.1	0.690891	311	43843	0.136624
VSIR.Q9H7M9.OID20131.v1	Parkinson's disease	6	1	0.9	1.11	0.932101	369	43843	0.0718786
VSIR.Q9H7M9.OID20131.v1	Parkinson's disease	7	0.99	0.9	1.1	0.899795	409	43843	0.142783
VSIR.Q9H7M9.OID20131.v1	Parkinson's disease	8	0.99	0.9	1.09	0.83167	437	43843	0.246426
VSIR.Q9H7M9.OID20131.v1	Parkinson's disease	9	0.98	0.89	1.07	0.652535	474	43843	0.535473
VSIR.Q9H7M9.OID20131.v1	Parkinson's disease	10	0.98	0.9	1.07	0.695159	512	43843	0.557689
VSIR.Q9H7M9.OID20131.v1	Parkinson's disease	11	0.98	0.9	1.07	0.691402	553	43843	0.560115
VSIR.Q9H7M9.OID20131.v1	Parkinson's disease	12	0.98	0.9	1.07	0.657275	570	43843	0.622595
VSIR.Q9H7M9.OID20131.v1	Parkinson's disease	13	0.97	0.9	1.06	0.521394	583	43843	0.889566
VSIR.Q9H7M9.OID20131.v1	Parkinson's disease	14	0.97	0.9	1.06	0.529775	584	43843	0.870105
VSIR.Q9H7M9.OID20131.v1	Parkinson's disease	15	0.97	0.9	1.06	0.529775	584	43843	0.870105
VSIR.Q9H7M9.OID20131.v1	Parkinson's disease	16	0.97	0.9	1.06	0.529775	584	43843	0.870105
VSIR.Q9H7M9.OID20131.v1	Parkinson's disease	17	0.97	0.9	1.06	0.529775	584	43843	0.870105
PCDH17.O14917.OID20132.v1	Parkinson's disease	1	0.96	0.68	1.35	0.811348	34	43843	0.59344
PCDH17.O14917.OID20132.v1	Parkinson's disease	2	0.82	0.65	1.04	0.0984073	76	43843	0.767341
PCDH17.O14917.OID20132.v1	Parkinson's disease	3	0.84	0.71	1	0.0530851	133	43843	0.667727
PCDH17.O14917.OID20132.v1	Parkinson's disease	4	0.93	0.81	1.07	0.305224	211	43843	0.0852435
PCDH17.O14917.OID20132.v1	Parkinson's disease	5	1.01	0.9	1.13	0.919469	311	43843	0.011736
PCDH17.O14917.OID20132.v1	Parkinson's disease	6	1	0.9	1.11	0.954316	369	43843	0.0556143
PCDH17.O14917.OID20132.v1	Parkinson's disease	7	1.01	0.91	1.11	0.905166	409	43843	0.0959063
PCDH17.O14917.OID20132.v1	Parkinson's disease	8	1	0.91	1.1	0.983566	437	43843	0.146358
PCDH17.O14917.OID20132.v1	Parkinson's disease	9	1	0.91	1.09	0.957648	474	43843	0.178159
PCDH17.O14917.OID20132.v1	Parkinson's disease	10	1.02	0.93	1.12	0.659605	512	43843	0.0539934
PCDH17.O14917.OID20132.v1	Parkinson's disease	11	1.01	0.93	1.1	0.778816	553	43843	0.151942
PCDH17.O14917.OID20132.v1	Parkinson's disease	12	1.01	0.93	1.1	0.754109	570	43843	0.143634
PCDH17.O14917.OID20132.v1	Parkinson's disease	13	1.02	0.94	1.11	0.687294	583	43843	0.106344
PCDH17.O14917.OID20132.v1	Parkinson's disease	14	1.02	0.94	1.11	0.663322	584	43843	0.0944609
PCDH17.O14917.OID20132.v1	Parkinson's disease	15	1.02	0.94	1.11	0.663322	584	43843	0.0944609
PCDH17.O14917.OID20132.v1	Parkinson's disease	16	1.02	0.94	1.11	0.663322	584	43843	0.0944609
PCDH17.O14917.OID20132.v1	Parkinson's disease	17	1.02	0.94	1.11	0.663322	584	43843	0.0944609
PDGFRA.P16234.OID20133.v1	Parkinson's disease	1	1.06	0.75	1.5	0.729605	34	43843	0.835284
PDGFRA.P16234.OID20133.v1	Parkinson's disease	2	0.93	0.74	1.17	0.545373	76	43843	0.601048
PDGFRA.P16234.OID20133.v1	Parkinson's disease	3	0.92	0.77	1.1	0.364895	133	43843	0.971237
PDGFRA.P16234.OID20133.v1	Parkinson's disease	4	0.97	0.84	1.11	0.62586	211	43843	0.513495
PDGFRA.P16234.OID20133.v1	Parkinson's disease	5	0.97	0.86	1.08	0.565353	311	43843	0.508999
PDGFRA.P16234.OID20133.v1	Parkinson's disease	6	0.98	0.88	1.09	0.726803	369	43843	0.336928
PDGFRA.P16234.OID20133.v1	Parkinson's disease	7	0.99	0.9	1.1	0.894367	409	43843	0.238473
PDGFRA.P16234.OID20133.v1	Parkinson's disease	8	0.99	0.9	1.09	0.821627	437	43843	0.363799
PDGFRA.P16234.OID20133.v1	Parkinson's disease	9	1	0.91	1.1	0.993666	474	43843	0.226143
PDGFRA.P16234.OID20133.v1	Parkinson's disease	10	0.99	0.91	1.09	0.900488	512	43843	0.394275
PDGFRA.P16234.OID20133.v1	Parkinson's disease	11	1	0.92	1.09	0.975862	553	43843	0.340125
PDGFRA.P16234.OID20133.v1	Parkinson's disease	12	1	0.92	1.09	0.92555	570	43843	0.273367
PDGFRA.P16234.OID20133.v1	Parkinson's disease	13	0.99	0.91	1.07	0.765953	583	43843	0.718091
PDGFRA.P16234.OID20133.v1	Parkinson's disease	14	0.99	0.91	1.07	0.757468	584	43843	0.733262
PDGFRA.P16234.OID20133.v1	Parkinson's disease	15	0.99	0.91	1.07	0.757468	584	43843	0.733262
PDGFRA.P16234.OID20133.v1	Parkinson's disease	16	0.99	0.91	1.07	0.757468	584	43843	0.733262
PDGFRA.P16234.OID20133.v1	Parkinson's disease	17	0.99	0.91	1.07	0.757468	584	43843	0.733262
CDH17.Q12864.OID20134.v1	Parkinson's disease	1	0.84	0.6	1.18	0.304001	34	43843	0.486367
CDH17.Q12864.OID20134.v1	Parkinson's disease	2	1.11	0.89	1.39	0.355804	76	43843	0.0342846
CDH17.Q12864.OID20134.v1	Parkinson's disease	3	1	0.85	1.19	0.961222	133	43843	0.719984
CDH17.Q12864.OID20134.v1	Parkinson's disease	4	1.03	0.9	1.18	0.642932	211	43843	0.907162
CDH17.Q12864.OID20134.v1	Parkinson's disease	5	1.01	0.9	1.13	0.851775	311	43843	0.54518
CDH17.Q12864.OID20134.v1	Parkinson's disease	6	0.99	0.9	1.1	0.907168	369	43843	0.356903
CDH17.Q12864.OID20134.v1	Parkinson's disease	7	1	0.91	1.11	0.929384	409	43843	0.531925
CDH17.Q12864.OID20134.v1	Parkinson's disease	8	1.01	0.92	1.11	0.895479	437	43843	0.565366
CDH17.Q12864.OID20134.v1	Parkinson's disease	9	1	0.91	1.09	0.945719	474	43843	0.389121
CDH17.Q12864.OID20134.v1	Parkinson's disease	10	1.02	0.93	1.11	0.66396	512	43843	0.93121
CDH17.Q12864.OID20134.v1	Parkinson's disease	11	1	0.92	1.09	0.981606	553	43843	0.390315
CDH17.Q12864.OID20134.v1	Parkinson's disease	12	1	0.92	1.09	0.975827	570	43843	0.431666
CDH17.Q12864.OID20134.v1	Parkinson's disease	13	1	0.92	1.08	0.918019	583	43843	0.294843
CDH17.Q12864.OID20134.v1	Parkinson's disease	14	1	0.92	1.08	0.943417	584	43843	0.332961
CDH17.Q12864.OID20134.v1	Parkinson's disease	15	1	0.92	1.08	0.943417	584	43843	0.332961
CDH17.Q12864.OID20134.v1	Parkinson's disease	16	1	0.92	1.08	0.943417	584	43843	0.332961
CDH17.Q12864.OID20134.v1	Parkinson's disease	17	1	0.92	1.08	0.943417	584	43843	0.332961
SNX9.Q9Y5X1.OID20135.v1	Parkinson's disease	1	0.94	0.67	1.33	0.726542	34	43843	0.459355
SNX9.Q9Y5X1.OID20135.v1	Parkinson's disease	2	0.88	0.7	1.11	0.293527	76	43843	0.797159
SNX9.Q9Y5X1.OID20135.v1	Parkinson's disease	3	0.85	0.72	1.01	0.0723623	133	43843	0.807318
SNX9.Q9Y5X1.OID20135.v1	Parkinson's disease	4	0.88	0.77	1.01	0.0788421	211	43843	0.62863
SNX9.Q9Y5X1.OID20135.v1	Parkinson's disease	5	0.94	0.84	1.06	0.31685	311	43843	0.0757385
SNX9.Q9Y5X1.OID20135.v1	Parkinson's disease	6	0.95	0.86	1.06	0.350793	369	43843	0.0941154
SNX9.Q9Y5X1.OID20135.v1	Parkinson's disease	7	0.95	0.86	1.04	0.271242	409	43843	0.228146
SNX9.Q9Y5X1.OID20135.v1	Parkinson's disease	8	0.95	0.86	1.05	0.314596	437	43843	0.195441
SNX9.Q9Y5X1.OID20135.v1	Parkinson's disease	9	0.95	0.86	1.04	0.260519	474	43843	0.306504
SNX9.Q9Y5X1.OID20135.v1	Parkinson's disease	10	0.96	0.88	1.05	0.363904	512	43843	0.20001
SNX9.Q9Y5X1.OID20135.v1	Parkinson's disease	11	0.98	0.9	1.07	0.619799	553	43843	0.0554241
SNX9.Q9Y5X1.OID20135.v1	Parkinson's disease	12	0.96	0.89	1.05	0.399184	570	43843	0.219519
SNX9.Q9Y5X1.OID20135.v1	Parkinson's disease	13	0.95	0.87	1.03	0.220481	583	43843	0.595321
SNX9.Q9Y5X1.OID20135.v1	Parkinson's disease	14	0.95	0.87	1.03	0.233265	584	43843	0.553721
SNX9.Q9Y5X1.OID20135.v1	Parkinson's disease	15	0.95	0.87	1.03	0.233265	584	43843	0.553721
SNX9.Q9Y5X1.OID20135.v1	Parkinson's disease	16	0.95	0.87	1.03	0.233265	584	43843	0.553721
SNX9.Q9Y5X1.OID20135.v1	Parkinson's disease	17	0.95	0.87	1.03	0.233265	584	43843	0.553721
NTRK2.Q16620.OID20136.v1	Parkinson's disease	1	0.78	0.55	1.11	0.169736	34	43843	0.71325
NTRK2.Q16620.OID20136.v1	Parkinson's disease	2	0.89	0.7	1.12	0.313278	76	43843	0.0618622
NTRK2.Q16620.OID20136.v1	Parkinson's disease	3	0.88	0.74	1.05	0.156721	133	43843	0.662811
NTRK2.Q16620.OID20136.v1	Parkinson's disease	4	0.98	0.85	1.13	0.788443	211	43843	0.128811
NTRK2.Q16620.OID20136.v1	Parkinson's disease	5	0.99	0.88	1.11	0.847744	311	43843	0.144102
NTRK2.Q16620.OID20136.v1	Parkinson's disease	6	0.99	0.89	1.1	0.850771	369	43843	0.244085
NTRK2.Q16620.OID20136.v1	Parkinson's disease	7	0.98	0.89	1.09	0.723473	409	43843	0.471366
NTRK2.Q16620.OID20136.v1	Parkinson's disease	8	0.99	0.9	1.09	0.850593	437	43843	0.428315
NTRK2.Q16620.OID20136.v1	Parkinson's disease	9	0.99	0.9	1.09	0.856369	474	43843	0.495911
NTRK2.Q16620.OID20136.v1	Parkinson's disease	10	1.01	0.92	1.11	0.821938	512	43843	0.260412
NTRK2.Q16620.OID20136.v1	Parkinson's disease	11	1	0.91	1.09	0.916243	553	43843	0.773708
NTRK2.Q16620.OID20136.v1	Parkinson's disease	12	0.99	0.91	1.08	0.816586	570	43843	0.95435
NTRK2.Q16620.OID20136.v1	Parkinson's disease	13	0.98	0.9	1.07	0.692972	583	43843	0.782905
NTRK2.Q16620.OID20136.v1	Parkinson's disease	14	0.99	0.91	1.07	0.746831	584	43843	0.895133
NTRK2.Q16620.OID20136.v1	Parkinson's disease	15	0.99	0.91	1.07	0.746831	584	43843	0.895133
NTRK2.Q16620.OID20136.v1	Parkinson's disease	16	0.99	0.91	1.07	0.746831	584	43843	0.895133
NTRK2.Q16620.OID20136.v1	Parkinson's disease	17	0.99	0.91	1.07	0.746831	584	43843	0.895133
ACY1.Q03154.OID20137.v1	Parkinson's disease	1	0.87	0.59	1.29	0.486383	34	43843	0.809991
ACY1.Q03154.OID20137.v1	Parkinson's disease	2	0.93	0.71	1.21	0.589245	76	43843	0.878512
ACY1.Q03154.OID20137.v1	Parkinson's disease	3	0.86	0.71	1.06	0.15219	133	43843	0.597553
ACY1.Q03154.OID20137.v1	Parkinson's disease	4	0.88	0.75	1.03	0.103413	211	43843	0.937693
ACY1.Q03154.OID20137.v1	Parkinson's disease	5	0.87	0.77	0.99	0.0403256	311	43843	0.67639
ACY1.Q03154.OID20137.v1	Parkinson's disease	6	0.84	0.75	0.95	0.00483147	369	43843	0.647414
ACY1.Q03154.OID20137.v1	Parkinson's disease	7	0.86	0.77	0.96	0.00996685	409	43843	0.55332
ACY1.Q03154.OID20137.v1	Parkinson's disease	8	0.86	0.77	0.97	0.00989855	437	43843	0.452497
ACY1.Q03154.OID20137.v1	Parkinson's disease	9	0.88	0.79	0.98	0.0157785	474	43843	0.324575
ACY1.Q03154.OID20137.v1	Parkinson's disease	10	0.88	0.8	0.98	0.0178673	512	43843	0.421372
ACY1.Q03154.OID20137.v1	Parkinson's disease	11	0.92	0.84	1.02	0.115162	553	43843	0.0122977
ACY1.Q03154.OID20137.v1	Parkinson's disease	12	0.91	0.83	1	0.0576689	570	43843	0.0361081
ACY1.Q03154.OID20137.v1	Parkinson's disease	13	0.91	0.83	1.01	0.0632647	583	43843	0.0221039
ACY1.Q03154.OID20137.v1	Parkinson's disease	14	0.91	0.83	1	0.0611003	584	43843	0.0258442
ACY1.Q03154.OID20137.v1	Parkinson's disease	15	0.91	0.83	1	0.0611003	584	43843	0.0258442
ACY1.Q03154.OID20137.v1	Parkinson's disease	16	0.91	0.83	1	0.0611003	584	43843	0.0258442
ACY1.Q03154.OID20137.v1	Parkinson's disease	17	0.91	0.83	1	0.0611003	584	43843	0.0258442
DOK2.O60496.OID20138.v1	Parkinson's disease	1	1.03	0.73	1.45	0.855385	34	43843	0.637341
DOK2.O60496.OID20138.v1	Parkinson's disease	2	0.88	0.7	1.1	0.268984	76	43843	0.350012
DOK2.O60496.OID20138.v1	Parkinson's disease	3	0.84	0.71	1	0.0468563	133	43843	0.518183
DOK2.O60496.OID20138.v1	Parkinson's disease	4	0.84	0.73	0.96	0.0113384	211	43843	0.895456
DOK2.O60496.OID20138.v1	Parkinson's disease	5	0.91	0.82	1.02	0.120932	311	43843	0.0550629
DOK2.O60496.OID20138.v1	Parkinson's disease	6	0.94	0.85	1.04	0.238339	369	43843	0.0187663
DOK2.O60496.OID20138.v1	Parkinson's disease	7	0.94	0.85	1.04	0.204771	409	43843	0.0514564
DOK2.O60496.OID20138.v1	Parkinson's disease	8	0.95	0.86	1.05	0.293043	437	43843	0.0292039
DOK2.O60496.OID20138.v1	Parkinson's disease	9	0.95	0.87	1.04	0.26006	474	43843	0.0633646
DOK2.O60496.OID20138.v1	Parkinson's disease	10	0.96	0.88	1.05	0.343826	512	43843	0.0492698
DOK2.O60496.OID20138.v1	Parkinson's disease	11	0.98	0.9	1.06	0.580649	553	43843	0.0110648
DOK2.O60496.OID20138.v1	Parkinson's disease	12	0.97	0.89	1.05	0.449807	570	43843	0.0386073
DOK2.O60496.OID20138.v1	Parkinson's disease	13	0.96	0.88	1.04	0.276098	583	43843	0.152204
DOK2.O60496.OID20138.v1	Parkinson's disease	14	0.96	0.88	1.04	0.293099	584	43843	0.134263
DOK2.O60496.OID20138.v1	Parkinson's disease	15	0.96	0.88	1.04	0.293099	584	43843	0.134263
DOK2.O60496.OID20138.v1	Parkinson's disease	16	0.96	0.88	1.04	0.293099	584	43843	0.134263
DOK2.O60496.OID20138.v1	Parkinson's disease	17	0.96	0.88	1.04	0.293099	584	43843	0.134263
AGXT.P21549.OID20139.v1	Parkinson's disease	1	1.01	0.71	1.45	0.936546	34	43843	0.187595
AGXT.P21549.OID20139.v1	Parkinson's disease	2	1.08	0.85	1.37	0.544706	76	43843	0.996766
AGXT.P21549.OID20139.v1	Parkinson's disease	3	1.04	0.87	1.25	0.651774	133	43843	0.610983
AGXT.P21549.OID20139.v1	Parkinson's disease	4	1.01	0.87	1.16	0.918362	211	43843	0.550838
AGXT.P21549.OID20139.v1	Parkinson's disease	5	0.99	0.88	1.11	0.825253	311	43843	0.688013
AGXT.P21549.OID20139.v1	Parkinson's disease	6	0.95	0.85	1.06	0.348141	369	43843	0.183217
AGXT.P21549.OID20139.v1	Parkinson's disease	7	0.99	0.89	1.1	0.851458	409	43843	0.810466
AGXT.P21549.OID20139.v1	Parkinson's disease	8	1	0.9	1.1	0.974952	437	43843	0.58013
AGXT.P21549.OID20139.v1	Parkinson's disease	9	1	0.91	1.11	0.921589	474	43843	0.504668
AGXT.P21549.OID20139.v1	Parkinson's disease	10	1.01	0.92	1.1	0.903616	512	43843	0.639342
AGXT.P21549.OID20139.v1	Parkinson's disease	11	1.04	0.95	1.14	0.383609	553	43843	0.0664444
AGXT.P21549.OID20139.v1	Parkinson's disease	12	1.04	0.95	1.13	0.436751	570	43843	0.107707
AGXT.P21549.OID20139.v1	Parkinson's disease	13	1.03	0.94	1.12	0.535023	583	43843	0.181075
AGXT.P21549.OID20139.v1	Parkinson's disease	14	1.03	0.94	1.12	0.556368	584	43843	0.203178
AGXT.P21549.OID20139.v1	Parkinson's disease	15	1.03	0.94	1.12	0.556368	584	43843	0.203178
AGXT.P21549.OID20139.v1	Parkinson's disease	16	1.03	0.94	1.12	0.556368	584	43843	0.203178
AGXT.P21549.OID20139.v1	Parkinson's disease	17	1.03	0.94	1.12	0.556368	584	43843	0.203178
STK4.Q13043.OID20140.v1	Parkinson's disease	1	1.06	0.76	1.5	0.723058	34	43843	0.471061
STK4.Q13043.OID20140.v1	Parkinson's disease	2	0.94	0.75	1.18	0.591551	76	43843	0.480026
STK4.Q13043.OID20140.v1	Parkinson's disease	3	0.94	0.79	1.11	0.453245	133	43843	0.965417
STK4.Q13043.OID20140.v1	Parkinson's disease	4	0.93	0.81	1.07	0.311294	211	43843	0.870033
STK4.Q13043.OID20140.v1	Parkinson's disease	5	0.98	0.87	1.09	0.691452	311	43843	0.256513
STK4.Q13043.OID20140.v1	Parkinson's disease	6	1.01	0.91	1.12	0.897477	369	43843	0.0657723
STK4.Q13043.OID20140.v1	Parkinson's disease	7	1	0.9	1.1	0.973932	409	43843	0.210075
STK4.Q13043.OID20140.v1	Parkinson's disease	8	1.01	0.92	1.11	0.826301	437	43843	0.122048
STK4.Q13043.OID20140.v1	Parkinson's disease	9	1	0.92	1.1	0.944056	474	43843	0.274466
STK4.Q13043.OID20140.v1	Parkinson's disease	10	1	0.92	1.09	0.952437	512	43843	0.360224
STK4.Q13043.OID20140.v1	Parkinson's disease	11	1.01	0.93	1.1	0.861216	553	43843	0.306822
STK4.Q13043.OID20140.v1	Parkinson's disease	12	1	0.92	1.09	0.98252	570	43843	0.503063
STK4.Q13043.OID20140.v1	Parkinson's disease	13	0.99	0.91	1.08	0.872957	583	43843	0.746885
STK4.Q13043.OID20140.v1	Parkinson's disease	14	0.99	0.92	1.08	0.901868	584	43843	0.695242
STK4.Q13043.OID20140.v1	Parkinson's disease	15	0.99	0.92	1.08	0.901868	584	43843	0.695242
STK4.Q13043.OID20140.v1	Parkinson's disease	16	0.99	0.92	1.08	0.901868	584	43843	0.695242
STK4.Q13043.OID20140.v1	Parkinson's disease	17	0.99	0.92	1.08	0.901868	584	43843	0.695242
TGM2.P21980.OID20141.v1	Parkinson's disease	1	0.94	0.67	1.31	0.704261	34	43843	0.214723
TGM2.P21980.OID20141.v1	Parkinson's disease	2	1.05	0.84	1.32	0.642091	76	43843	0.165808
TGM2.P21980.OID20141.v1	Parkinson's disease	3	1.11	0.94	1.32	0.215466	133	43843	0.0473436
TGM2.P21980.OID20141.v1	Parkinson's disease	4	1.15	1	1.31	0.044584	211	43843	0.0482704
TGM2.P21980.OID20141.v1	Parkinson's disease	5	1.12	1	1.25	0.0494595	311	43843	0.710355
TGM2.P21980.OID20141.v1	Parkinson's disease	6	1.1	0.99	1.22	0.0639142	369	43843	0.832895
TGM2.P21980.OID20141.v1	Parkinson's disease	7	1.12	1.02	1.24	0.0179249	409	43843	0.541189
TGM2.P21980.OID20141.v1	Parkinson's disease	8	1.08	0.99	1.19	0.0902299	437	43843	0.546848
TGM2.P21980.OID20141.v1	Parkinson's disease	9	1.08	0.99	1.19	0.0844804	474	43843	0.562546
TGM2.P21980.OID20141.v1	Parkinson's disease	10	1.07	0.98	1.17	0.120621	512	43843	0.370591
TGM2.P21980.OID20141.v1	Parkinson's disease	11	1.05	0.97	1.15	0.223009	553	43843	0.211316
TGM2.P21980.OID20141.v1	Parkinson's disease	12	1.04	0.96	1.13	0.370987	570	43843	0.0822817
TGM2.P21980.OID20141.v1	Parkinson's disease	13	1.03	0.95	1.12	0.423172	583	43843	0.0696049
TGM2.P21980.OID20141.v1	Parkinson's disease	14	1.03	0.95	1.12	0.423055	584	43843	0.0682721
TGM2.P21980.OID20141.v1	Parkinson's disease	15	1.03	0.95	1.12	0.423055	584	43843	0.0682721
TGM2.P21980.OID20141.v1	Parkinson's disease	16	1.03	0.95	1.12	0.423055	584	43843	0.0682721
TGM2.P21980.OID20141.v1	Parkinson's disease	17	1.03	0.95	1.12	0.423055	584	43843	0.0682721
DPP7.Q9UHL4.OID20142.v1	Parkinson's disease	1	0.97	0.69	1.37	0.86509	34	43843	0.696021
DPP7.Q9UHL4.OID20142.v1	Parkinson's disease	2	0.97	0.77	1.22	0.792375	76	43843	0.975734
DPP7.Q9UHL4.OID20142.v1	Parkinson's disease	3	0.99	0.83	1.17	0.876758	133	43843	0.639226
DPP7.Q9UHL4.OID20142.v1	Parkinson's disease	4	0.98	0.86	1.13	0.825086	211	43843	0.797448
DPP7.Q9UHL4.OID20142.v1	Parkinson's disease	5	1.01	0.9	1.13	0.898139	311	43843	0.371137
DPP7.Q9UHL4.OID20142.v1	Parkinson's disease	6	1.01	0.91	1.12	0.909226	369	43843	0.450861
DPP7.Q9UHL4.OID20142.v1	Parkinson's disease	7	1	0.91	1.11	0.968325	409	43843	0.49999
DPP7.Q9UHL4.OID20142.v1	Parkinson's disease	8	0.99	0.9	1.09	0.809983	437	43843	0.865578
DPP7.Q9UHL4.OID20142.v1	Parkinson's disease	9	0.99	0.9	1.08	0.782005	474	43843	0.99752
DPP7.Q9UHL4.OID20142.v1	Parkinson's disease	10	0.98	0.9	1.07	0.704917	512	43843	0.831137
DPP7.Q9UHL4.OID20142.v1	Parkinson's disease	11	0.99	0.91	1.08	0.894738	553	43843	0.679248
DPP7.Q9UHL4.OID20142.v1	Parkinson's disease	12	0.99	0.91	1.08	0.839787	570	43843	0.731801
DPP7.Q9UHL4.OID20142.v1	Parkinson's disease	13	0.98	0.9	1.07	0.662677	583	43843	0.96666
DPP7.Q9UHL4.OID20142.v1	Parkinson's disease	14	0.99	0.91	1.07	0.727473	584	43843	0.917
DPP7.Q9UHL4.OID20142.v1	Parkinson's disease	15	0.99	0.91	1.07	0.727473	584	43843	0.917
DPP7.Q9UHL4.OID20142.v1	Parkinson's disease	16	0.99	0.91	1.07	0.727473	584	43843	0.917
DPP7.Q9UHL4.OID20142.v1	Parkinson's disease	17	0.99	0.91	1.07	0.727473	584	43843	0.917
PLIN3.O60664.OID20143.v1	Parkinson's disease	1	0.94	0.67	1.33	0.737439	34	43843	0.920159
PLIN3.O60664.OID20143.v1	Parkinson's disease	2	0.8	0.63	1.01	0.0616285	76	43843	0.32894
PLIN3.O60664.OID20143.v1	Parkinson's disease	3	0.8	0.67	0.95	0.013042	133	43843	0.599341
PLIN3.O60664.OID20143.v1	Parkinson's disease	4	0.81	0.7	0.93	0.00311478	211	43843	0.969481
PLIN3.O60664.OID20143.v1	Parkinson's disease	5	0.86	0.77	0.96	0.0102279	311	43843	0.129598
PLIN3.O60664.OID20143.v1	Parkinson's disease	6	0.88	0.79	0.98	0.0183337	369	43843	0.0447036
PLIN3.O60664.OID20143.v1	Parkinson's disease	7	0.88	0.8	0.97	0.0129409	409	43843	0.0907629
PLIN3.O60664.OID20143.v1	Parkinson's disease	8	0.89	0.81	0.98	0.0202764	437	43843	0.0490839
PLIN3.O60664.OID20143.v1	Parkinson's disease	9	0.89	0.81	0.98	0.0129952	474	43843	0.0950829
PLIN3.O60664.OID20143.v1	Parkinson's disease	10	0.92	0.84	1	0.0559967	512	43843	0.012338
PLIN3.O60664.OID20143.v1	Parkinson's disease	11	0.93	0.86	1.02	0.116222	553	43843	0.00345125
PLIN3.O60664.OID20143.v1	Parkinson's disease	12	0.93	0.86	1.02	0.107342	570	43843	0.00495548
PLIN3.O60664.OID20143.v1	Parkinson's disease	13	0.92	0.85	1	0.0622333	583	43843	0.0203461
PLIN3.O60664.OID20143.v1	Parkinson's disease	14	0.93	0.85	1.01	0.0708594	584	43843	0.0156298
PLIN3.O60664.OID20143.v1	Parkinson's disease	15	0.93	0.85	1.01	0.0708594	584	43843	0.0156298
PLIN3.O60664.OID20143.v1	Parkinson's disease	16	0.93	0.85	1.01	0.0708594	584	43843	0.0156298
PLIN3.O60664.OID20143.v1	Parkinson's disease	17	0.93	0.85	1.01	0.0708594	584	43843	0.0156298
PLPBP.O94903.OID20144.v1	Parkinson's disease	1	1.05	0.75	1.48	0.763692	34	43843	0.392227
PLPBP.O94903.OID20144.v1	Parkinson's disease	2	0.9	0.72	1.13	0.374997	76	43843	0.224761
PLPBP.O94903.OID20144.v1	Parkinson's disease	3	0.89	0.75	1.06	0.196283	133	43843	0.800191
PLPBP.O94903.OID20144.v1	Parkinson's disease	4	0.96	0.84	1.1	0.545768	211	43843	0.179792
PLPBP.O94903.OID20144.v1	Parkinson's disease	5	1.01	0.9	1.13	0.915747	311	43843	0.077635
PLPBP.O94903.OID20144.v1	Parkinson's disease	6	1.02	0.92	1.13	0.708658	369	43843	0.067018
PLPBP.O94903.OID20144.v1	Parkinson's disease	7	1.01	0.92	1.12	0.804064	409	43843	0.186908
PLPBP.O94903.OID20144.v1	Parkinson's disease	8	1.01	0.92	1.11	0.87785	437	43843	0.322443
PLPBP.O94903.OID20144.v1	Parkinson's disease	9	1.01	0.92	1.1	0.868904	474	43843	0.37282
PLPBP.O94903.OID20144.v1	Parkinson's disease	10	1.01	0.92	1.1	0.881441	512	43843	0.48344
PLPBP.O94903.OID20144.v1	Parkinson's disease	11	1.02	0.94	1.11	0.660865	553	43843	0.253516
PLPBP.O94903.OID20144.v1	Parkinson's disease	12	1.01	0.92	1.09	0.901156	570	43843	0.613107
PLPBP.O94903.OID20144.v1	Parkinson's disease	13	0.99	0.91	1.08	0.872992	583	43843	0.992298
PLPBP.O94903.OID20144.v1	Parkinson's disease	14	0.99	0.92	1.08	0.904199	584	43843	0.950529
PLPBP.O94903.OID20144.v1	Parkinson's disease	15	0.99	0.92	1.08	0.904199	584	43843	0.950529
PLPBP.O94903.OID20144.v1	Parkinson's disease	16	0.99	0.92	1.08	0.904199	584	43843	0.950529
PLPBP.O94903.OID20144.v1	Parkinson's disease	17	0.99	0.92	1.08	0.904199	584	43843	0.950529
ICAM5.Q9UMF0.OID20145.v1	Parkinson's disease	1	0.73	0.52	1.04	0.0819708	34	43843	0.970245
ICAM5.Q9UMF0.OID20145.v1	Parkinson's disease	2	0.84	0.67	1.07	0.155001	76	43843	0.293343
ICAM5.Q9UMF0.OID20145.v1	Parkinson's disease	3	0.91	0.76	1.08	0.290975	133	43843	0.137113
ICAM5.Q9UMF0.OID20145.v1	Parkinson's disease	4	0.94	0.82	1.08	0.379708	211	43843	0.217062
ICAM5.Q9UMF0.OID20145.v1	Parkinson's disease	5	1	0.89	1.12	0.98587	311	43843	0.0709299
ICAM5.Q9UMF0.OID20145.v1	Parkinson's disease	6	1	0.9	1.12	0.961123	369	43843	0.169338
ICAM5.Q9UMF0.OID20145.v1	Parkinson's disease	7	1	0.91	1.11	0.953593	409	43843	0.297837
ICAM5.Q9UMF0.OID20145.v1	Parkinson's disease	8	1.01	0.92	1.11	0.832542	437	43843	0.314595
ICAM5.Q9UMF0.OID20145.v1	Parkinson's disease	9	0.99	0.9	1.09	0.897029	474	43843	0.860699
ICAM5.Q9UMF0.OID20145.v1	Parkinson's disease	10	1	0.92	1.1	0.967896	512	43843	0.631788
ICAM5.Q9UMF0.OID20145.v1	Parkinson's disease	11	1	0.92	1.09	0.972114	553	43843	0.883092
ICAM5.Q9UMF0.OID20145.v1	Parkinson's disease	12	1	0.92	1.09	0.971266	570	43843	0.797583
ICAM5.Q9UMF0.OID20145.v1	Parkinson's disease	13	0.98	0.9	1.07	0.72398	583	43843	0.605318
ICAM5.Q9UMF0.OID20145.v1	Parkinson's disease	14	0.99	0.91	1.07	0.763477	584	43843	0.676781
ICAM5.Q9UMF0.OID20145.v1	Parkinson's disease	15	0.99	0.91	1.07	0.763477	584	43843	0.676781
ICAM5.Q9UMF0.OID20145.v1	Parkinson's disease	16	0.99	0.91	1.07	0.763477	584	43843	0.676781
ICAM5.Q9UMF0.OID20145.v1	Parkinson's disease	17	0.99	0.91	1.07	0.763477	584	43843	0.676781
PRKAR1A.P10644.OID20146.v1	Parkinson's disease	1	1.1	0.78	1.55	0.581885	34	43843	0.281111
PRKAR1A.P10644.OID20146.v1	Parkinson's disease	2	0.85	0.68	1.07	0.176234	76	43843	0.206731
PRKAR1A.P10644.OID20146.v1	Parkinson's disease	3	0.86	0.72	1.02	0.0849281	133	43843	0.713543
PRKAR1A.P10644.OID20146.v1	Parkinson's disease	4	0.86	0.75	0.99	0.0338822	211	43843	0.916238
PRKAR1A.P10644.OID20146.v1	Parkinson's disease	5	0.92	0.83	1.03	0.173753	311	43843	0.0929959
PRKAR1A.P10644.OID20146.v1	Parkinson's disease	6	0.95	0.85	1.05	0.309862	369	43843	0.0353809
PRKAR1A.P10644.OID20146.v1	Parkinson's disease	7	0.95	0.86	1.05	0.30915	409	43843	0.0706165
PRKAR1A.P10644.OID20146.v1	Parkinson's disease	8	0.97	0.88	1.07	0.52367	437	43843	0.0209541
PRKAR1A.P10644.OID20146.v1	Parkinson's disease	9	0.96	0.88	1.06	0.442599	474	43843	0.061292
PRKAR1A.P10644.OID20146.v1	Parkinson's disease	10	0.96	0.88	1.05	0.421552	512	43843	0.114887
PRKAR1A.P10644.OID20146.v1	Parkinson's disease	11	0.97	0.89	1.06	0.527876	553	43843	0.0843393
PRKAR1A.P10644.OID20146.v1	Parkinson's disease	12	0.96	0.89	1.05	0.386286	570	43843	0.219284
PRKAR1A.P10644.OID20146.v1	Parkinson's disease	13	0.95	0.88	1.03	0.229343	583	43843	0.540689
PRKAR1A.P10644.OID20146.v1	Parkinson's disease	14	0.95	0.88	1.03	0.243071	584	43843	0.497334
PRKAR1A.P10644.OID20146.v1	Parkinson's disease	15	0.95	0.88	1.03	0.243071	584	43843	0.497334
PRKAR1A.P10644.OID20146.v1	Parkinson's disease	16	0.95	0.88	1.03	0.243071	584	43843	0.497334
PRKAR1A.P10644.OID20146.v1	Parkinson's disease	17	0.95	0.88	1.03	0.243071	584	43843	0.497334
IL6ST.P40189.OID20147.v1	Parkinson's disease	1	1.11	0.78	1.57	0.568849	34	43843	0.964174
IL6ST.P40189.OID20147.v1	Parkinson's disease	2	1.07	0.84	1.35	0.590168	76	43843	0.544929
IL6ST.P40189.OID20147.v1	Parkinson's disease	3	1.02	0.85	1.21	0.862398	133	43843	0.724282
IL6ST.P40189.OID20147.v1	Parkinson's disease	4	1.08	0.94	1.24	0.299002	211	43843	0.469769
IL6ST.P40189.OID20147.v1	Parkinson's disease	5	1.07	0.95	1.2	0.240824	311	43843	0.504861
IL6ST.P40189.OID20147.v1	Parkinson's disease	6	1.04	0.93	1.15	0.520576	369	43843	0.702054
IL6ST.P40189.OID20147.v1	Parkinson's disease	7	1.03	0.93	1.14	0.559751	409	43843	0.606506
IL6ST.P40189.OID20147.v1	Parkinson's disease	8	1.03	0.94	1.14	0.538649	437	43843	0.624856
IL6ST.P40189.OID20147.v1	Parkinson's disease	9	1.02	0.93	1.12	0.649898	474	43843	0.468958
IL6ST.P40189.OID20147.v1	Parkinson's disease	10	1.04	0.95	1.14	0.361177	512	43843	0.99202
IL6ST.P40189.OID20147.v1	Parkinson's disease	11	1.04	0.95	1.13	0.424037	553	43843	0.7407
IL6ST.P40189.OID20147.v1	Parkinson's disease	12	1.03	0.95	1.12	0.496462	570	43843	0.595236
IL6ST.P40189.OID20147.v1	Parkinson's disease	13	1.02	0.94	1.11	0.604528	583	43843	0.404602
IL6ST.P40189.OID20147.v1	Parkinson's disease	14	1.02	0.94	1.11	0.587822	584	43843	0.435858
IL6ST.P40189.OID20147.v1	Parkinson's disease	15	1.02	0.94	1.11	0.587822	584	43843	0.435858
IL6ST.P40189.OID20147.v1	Parkinson's disease	16	1.02	0.94	1.11	0.587822	584	43843	0.435858
IL6ST.P40189.OID20147.v1	Parkinson's disease	17	1.02	0.94	1.11	0.587822	584	43843	0.435858
DCTPP1.Q9H773.OID20148.v1	Parkinson's disease	1	0.77	0.54	1.1	0.148352	34	43843	0.348806
DCTPP1.Q9H773.OID20148.v1	Parkinson's disease	2	0.7	0.55	0.88	0.00237597	76	43843	0.863363
DCTPP1.Q9H773.OID20148.v1	Parkinson's disease	3	0.73	0.61	0.87	0.000373618	133	43843	0.60307
DCTPP1.Q9H773.OID20148.v1	Parkinson's disease	4	0.75	0.65	0.87	7.58071e-05	211	43843	0.572146
DCTPP1.Q9H773.OID20148.v1	Parkinson's disease	5	0.78	0.7	0.88	4.41389e-05	311	43843	0.101527
DCTPP1.Q9H773.OID20148.v1	Parkinson's disease	6	0.78	0.7	0.87	5.00717e-06	369	43843	0.251126
DCTPP1.Q9H773.OID20148.v1	Parkinson's disease	7	0.79	0.72	0.88	7.3267e-06	409	43843	0.138743
DCTPP1.Q9H773.OID20148.v1	Parkinson's disease	8	0.8	0.72	0.88	7.08395e-06	437	43843	0.138087
DCTPP1.Q9H773.OID20148.v1	Parkinson's disease	9	0.79	0.72	0.87	1.81423e-06	474	43843	0.239806
DCTPP1.Q9H773.OID20148.v1	Parkinson's disease	10	0.79	0.72	0.87	5.50024e-07	512	43843	0.369699
DCTPP1.Q9H773.OID20148.v1	Parkinson's disease	11	0.82	0.75	0.89	8.47779e-06	553	43843	0.0615786
DCTPP1.Q9H773.OID20148.v1	Parkinson's disease	12	0.83	0.76	0.9	1.47232e-05	570	43843	0.031477
DCTPP1.Q9H773.OID20148.v1	Parkinson's disease	13	0.82	0.75	0.89	4.45135e-06	583	43843	0.0889289
DCTPP1.Q9H773.OID20148.v1	Parkinson's disease	14	0.82	0.75	0.89	4.81702e-06	584	43843	0.0833395
DCTPP1.Q9H773.OID20148.v1	Parkinson's disease	15	0.82	0.75	0.89	4.81702e-06	584	43843	0.0833395
DCTPP1.Q9H773.OID20148.v1	Parkinson's disease	16	0.82	0.75	0.89	4.81702e-06	584	43843	0.0833395
DCTPP1.Q9H773.OID20148.v1	Parkinson's disease	17	0.82	0.75	0.89	4.81702e-06	584	43843	0.0833395
PM20D1.Q6GTS8.OID20149.v1	Parkinson's disease	1	1.11	0.79	1.58	0.545399	34	43843	0.03602
PM20D1.Q6GTS8.OID20149.v1	Parkinson's disease	2	1.1	0.87	1.38	0.415269	76	43843	0.352835
PM20D1.Q6GTS8.OID20149.v1	Parkinson's disease	3	1	0.85	1.19	0.958037	133	43843	0.713698
PM20D1.Q6GTS8.OID20149.v1	Parkinson's disease	4	0.94	0.82	1.07	0.357206	211	43843	0.377499
PM20D1.Q6GTS8.OID20149.v1	Parkinson's disease	5	0.93	0.83	1.04	0.231109	311	43843	0.521429
PM20D1.Q6GTS8.OID20149.v1	Parkinson's disease	6	0.93	0.84	1.03	0.182937	369	43843	0.59303
PM20D1.Q6GTS8.OID20149.v1	Parkinson's disease	7	0.95	0.86	1.04	0.264601	409	43843	0.847438
PM20D1.Q6GTS8.OID20149.v1	Parkinson's disease	8	0.93	0.85	1.02	0.130877	437	43843	0.766385
PM20D1.Q6GTS8.OID20149.v1	Parkinson's disease	9	0.95	0.86	1.03	0.221757	474	43843	0.68783
PM20D1.Q6GTS8.OID20149.v1	Parkinson's disease	10	0.96	0.88	1.05	0.361029	512	43843	0.38032
PM20D1.Q6GTS8.OID20149.v1	Parkinson's disease	11	0.96	0.88	1.04	0.286518	553	43843	0.441615
PM20D1.Q6GTS8.OID20149.v1	Parkinson's disease	12	0.97	0.89	1.05	0.430119	570	43843	0.196838
PM20D1.Q6GTS8.OID20149.v1	Parkinson's disease	13	0.97	0.9	1.05	0.476107	583	43843	0.136994
PM20D1.Q6GTS8.OID20149.v1	Parkinson's disease	14	0.97	0.9	1.06	0.510251	584	43843	0.117321
PM20D1.Q6GTS8.OID20149.v1	Parkinson's disease	15	0.97	0.9	1.06	0.510251	584	43843	0.117321
PM20D1.Q6GTS8.OID20149.v1	Parkinson's disease	16	0.97	0.9	1.06	0.510251	584	43843	0.117321
PM20D1.Q6GTS8.OID20149.v1	Parkinson's disease	17	0.97	0.9	1.06	0.510251	584	43843	0.117321
LACTB2.Q53H82.OID20150.v1	Parkinson's disease	1	0.94	0.67	1.33	0.732627	34	43843	0.931955
LACTB2.Q53H82.OID20150.v1	Parkinson's disease	2	0.81	0.64	1.02	0.071986	76	43843	0.268996
LACTB2.Q53H82.OID20150.v1	Parkinson's disease	3	0.84	0.71	1	0.0500317	133	43843	0.817743
LACTB2.Q53H82.OID20150.v1	Parkinson's disease	4	0.87	0.76	1	0.0475063	211	43843	0.388963
LACTB2.Q53H82.OID20150.v1	Parkinson's disease	5	0.95	0.84	1.06	0.339797	311	43843	0.0239894
LACTB2.Q53H82.OID20150.v1	Parkinson's disease	6	0.97	0.87	1.08	0.555439	369	43843	0.0113811
LACTB2.Q53H82.OID20150.v1	Parkinson's disease	7	0.97	0.87	1.07	0.483966	409	43843	0.0430734
LACTB2.Q53H82.OID20150.v1	Parkinson's disease	8	0.97	0.88	1.07	0.513184	437	43843	0.0563898
LACTB2.Q53H82.OID20150.v1	Parkinson's disease	9	0.97	0.89	1.07	0.54121	474	43843	0.0728882
LACTB2.Q53H82.OID20150.v1	Parkinson's disease	10	0.97	0.89	1.06	0.534112	512	43843	0.12068
LACTB2.Q53H82.OID20150.v1	Parkinson's disease	11	0.98	0.9	1.07	0.648641	553	43843	0.0841018
LACTB2.Q53H82.OID20150.v1	Parkinson's disease	12	0.97	0.89	1.06	0.49415	570	43843	0.209149
LACTB2.Q53H82.OID20150.v1	Parkinson's disease	13	0.96	0.89	1.05	0.367219	583	43843	0.394586
LACTB2.Q53H82.OID20150.v1	Parkinson's disease	14	0.96	0.89	1.05	0.399755	584	43843	0.338019
LACTB2.Q53H82.OID20150.v1	Parkinson's disease	15	0.96	0.89	1.05	0.399755	584	43843	0.338019
LACTB2.Q53H82.OID20150.v1	Parkinson's disease	16	0.96	0.89	1.05	0.399755	584	43843	0.338019
LACTB2.Q53H82.OID20150.v1	Parkinson's disease	17	0.96	0.89	1.05	0.399755	584	43843	0.338019
FADD.Q13158.OID20151.v1	Parkinson's disease	1	1.07	0.76	1.51	0.702759	34	43843	0.67255
FADD.Q13158.OID20151.v1	Parkinson's disease	2	0.85	0.68	1.07	0.164962	76	43843	0.0513387
FADD.Q13158.OID20151.v1	Parkinson's disease	3	0.86	0.73	1.03	0.0989868	133	43843	0.549395
FADD.Q13158.OID20151.v1	Parkinson's disease	4	0.88	0.77	1.01	0.0645015	211	43843	0.788965
FADD.Q13158.OID20151.v1	Parkinson's disease	5	0.93	0.83	1.04	0.200249	311	43843	0.156768
FADD.Q13158.OID20151.v1	Parkinson's disease	6	0.94	0.84	1.04	0.222005	369	43843	0.142248
FADD.Q13158.OID20151.v1	Parkinson's disease	7	0.94	0.85	1.04	0.203234	409	43843	0.209859
FADD.Q13158.OID20151.v1	Parkinson's disease	8	0.95	0.86	1.04	0.289454	437	43843	0.12603
FADD.Q13158.OID20151.v1	Parkinson's disease	9	0.95	0.87	1.04	0.301511	474	43843	0.142967
FADD.Q13158.OID20151.v1	Parkinson's disease	10	0.96	0.88	1.05	0.363571	512	43843	0.126711
FADD.Q13158.OID20151.v1	Parkinson's disease	11	0.97	0.89	1.06	0.532169	553	43843	0.0586785
FADD.Q13158.OID20151.v1	Parkinson's disease	12	0.97	0.89	1.06	0.489112	570	43843	0.0922512
FADD.Q13158.OID20151.v1	Parkinson's disease	13	0.96	0.88	1.04	0.300053	583	43843	0.304432
FADD.Q13158.OID20151.v1	Parkinson's disease	14	0.96	0.88	1.04	0.327959	584	43843	0.257805
FADD.Q13158.OID20151.v1	Parkinson's disease	15	0.96	0.88	1.04	0.327959	584	43843	0.257805
FADD.Q13158.OID20151.v1	Parkinson's disease	16	0.96	0.88	1.04	0.327959	584	43843	0.257805
FADD.Q13158.OID20151.v1	Parkinson's disease	17	0.96	0.88	1.04	0.327959	584	43843	0.257805
CGREF1.Q99674.OID20152.v1	Parkinson's disease	1	1.08	0.77	1.53	0.64292	34	43843	0.945867
CGREF1.Q99674.OID20152.v1	Parkinson's disease	2	0.97	0.77	1.22	0.801763	76	43843	0.9355
CGREF1.Q99674.OID20152.v1	Parkinson's disease	3	0.9	0.75	1.06	0.212556	133	43843	0.0918589
CGREF1.Q99674.OID20152.v1	Parkinson's disease	4	0.92	0.8	1.05	0.205866	211	43843	0.403131
CGREF1.Q99674.OID20152.v1	Parkinson's disease	5	0.88	0.79	0.99	0.0287418	311	43843	0.263123
CGREF1.Q99674.OID20152.v1	Parkinson's disease	6	0.88	0.79	0.97	0.0139085	369	43843	0.413085
CGREF1.Q99674.OID20152.v1	Parkinson's disease	7	0.9	0.82	0.99	0.0387072	409	43843	0.827849
CGREF1.Q99674.OID20152.v1	Parkinson's disease	8	0.91	0.83	1	0.0478794	437	43843	0.703625
CGREF1.Q99674.OID20152.v1	Parkinson's disease	9	0.91	0.83	1	0.0568062	474	43843	0.640738
CGREF1.Q99674.OID20152.v1	Parkinson's disease	10	0.92	0.84	1.01	0.068536	512	43843	0.579615
CGREF1.Q99674.OID20152.v1	Parkinson's disease	11	0.93	0.85	1.01	0.0751016	553	43843	0.487145
CGREF1.Q99674.OID20152.v1	Parkinson's disease	12	0.91	0.84	0.99	0.0307433	570	43843	0.883882
CGREF1.Q99674.OID20152.v1	Parkinson's disease	13	0.91	0.83	0.98	0.0190316	583	43843	0.895638
CGREF1.Q99674.OID20152.v1	Parkinson's disease	14	0.91	0.84	0.99	0.0211468	584	43843	0.951652
CGREF1.Q99674.OID20152.v1	Parkinson's disease	15	0.91	0.84	0.99	0.0211468	584	43843	0.951652
CGREF1.Q99674.OID20152.v1	Parkinson's disease	16	0.91	0.84	0.99	0.0211468	584	43843	0.951652
CGREF1.Q99674.OID20152.v1	Parkinson's disease	17	0.91	0.84	0.99	0.0211468	584	43843	0.951652
CXCL8.P10145.OID20153.v1	Parkinson's disease	1	0.79	0.56	1.12	0.183535	34	43843	0.64019
CXCL8.P10145.OID20153.v1	Parkinson's disease	2	0.81	0.64	1.03	0.0826388	76	43843	0.988418
CXCL8.P10145.OID20153.v1	Parkinson's disease	3	0.84	0.71	1.01	0.0601073	133	43843	0.727606
CXCL8.P10145.OID20153.v1	Parkinson's disease	4	0.95	0.83	1.09	0.48926	211	43843	0.0411995
CXCL8.P10145.OID20153.v1	Parkinson's disease	5	0.95	0.85	1.07	0.403531	311	43843	0.236481
CXCL8.P10145.OID20153.v1	Parkinson's disease	6	0.93	0.84	1.04	0.211467	369	43843	0.57002
CXCL8.P10145.OID20153.v1	Parkinson's disease	7	0.92	0.83	1.02	0.11621	409	43843	0.917008
CXCL8.P10145.OID20153.v1	Parkinson's disease	8	0.93	0.84	1.02	0.119461	437	43843	0.893943
CXCL8.P10145.OID20153.v1	Parkinson's disease	9	0.92	0.84	1.01	0.0877014	474	43843	0.954057
CXCL8.P10145.OID20153.v1	Parkinson's disease	10	0.91	0.83	1	0.0385199	512	43843	0.545006
CXCL8.P10145.OID20153.v1	Parkinson's disease	11	0.94	0.86	1.02	0.136909	553	43843	0.583556
CXCL8.P10145.OID20153.v1	Parkinson's disease	12	0.94	0.87	1.03	0.167194	570	43843	0.409686
CXCL8.P10145.OID20153.v1	Parkinson's disease	13	0.93	0.86	1.01	0.0905226	583	43843	0.786275
CXCL8.P10145.OID20153.v1	Parkinson's disease	14	0.93	0.86	1.01	0.0921164	584	43843	0.776595
CXCL8.P10145.OID20153.v1	Parkinson's disease	15	0.93	0.86	1.01	0.0921164	584	43843	0.776595
CXCL8.P10145.OID20153.v1	Parkinson's disease	16	0.93	0.86	1.01	0.0921164	584	43843	0.776595
CXCL8.P10145.OID20153.v1	Parkinson's disease	17	0.93	0.86	1.01	0.0921164	584	43843	0.776595
LGALS1.P09382.OID20154.v1	Parkinson's disease	1	0.73	0.51	1.06	0.0958934	34	43843	0.152357
LGALS1.P09382.OID20154.v1	Parkinson's disease	2	0.73	0.57	0.93	0.012065	76	43843	0.784703
LGALS1.P09382.OID20154.v1	Parkinson's disease	3	0.78	0.64	0.93	0.00717241	133	43843	0.708615
LGALS1.P09382.OID20154.v1	Parkinson's disease	4	0.8	0.69	0.93	0.00316624	211	43843	0.634289
LGALS1.P09382.OID20154.v1	Parkinson's disease	5	0.81	0.72	0.92	0.000714751	311	43843	0.234031
LGALS1.P09382.OID20154.v1	Parkinson's disease	6	0.82	0.73	0.92	0.000471365	369	43843	0.168428
LGALS1.P09382.OID20154.v1	Parkinson's disease	7	0.82	0.74	0.92	0.000395406	409	43843	0.159807
LGALS1.P09382.OID20154.v1	Parkinson's disease	8	0.85	0.76	0.94	0.00157212	437	43843	0.0468918
LGALS1.P09382.OID20154.v1	Parkinson's disease	9	0.85	0.77	0.94	0.00170145	474	43843	0.0554099
LGALS1.P09382.OID20154.v1	Parkinson's disease	10	0.87	0.79	0.96	0.00556454	512	43843	0.0289776
LGALS1.P09382.OID20154.v1	Parkinson's disease	11	0.88	0.81	0.97	0.00805119	553	43843	0.0242358
LGALS1.P09382.OID20154.v1	Parkinson's disease	12	0.88	0.81	0.96	0.0061446	570	43843	0.0261771
LGALS1.P09382.OID20154.v1	Parkinson's disease	13	0.87	0.8	0.95	0.00293308	583	43843	0.0702584
LGALS1.P09382.OID20154.v1	Parkinson's disease	14	0.88	0.8	0.96	0.00354359	584	43843	0.0567375
LGALS1.P09382.OID20154.v1	Parkinson's disease	15	0.88	0.8	0.96	0.00354359	584	43843	0.0567375
LGALS1.P09382.OID20154.v1	Parkinson's disease	16	0.88	0.8	0.96	0.00354359	584	43843	0.0567375
LGALS1.P09382.OID20154.v1	Parkinson's disease	17	0.88	0.8	0.96	0.00354359	584	43843	0.0567375
IGFBPL1.Q8WX77.OID20155.v1	Parkinson's disease	1	0.79	0.55	1.15	0.224371	34	43843	0.813073
IGFBPL1.Q8WX77.OID20155.v1	Parkinson's disease	2	0.78	0.61	1	0.0518046	76	43843	0.53653
IGFBPL1.Q8WX77.OID20155.v1	Parkinson's disease	3	0.84	0.69	1.01	0.0701754	133	43843	0.929097
IGFBPL1.Q8WX77.OID20155.v1	Parkinson's disease	4	0.9	0.77	1.04	0.149916	211	43843	0.30027
IGFBPL1.Q8WX77.OID20155.v1	Parkinson's disease	5	0.91	0.8	1.03	0.137156	311	43843	0.279766
IGFBPL1.Q8WX77.OID20155.v1	Parkinson's disease	6	0.91	0.81	1.02	0.120023	369	43843	0.273145
IGFBPL1.Q8WX77.OID20155.v1	Parkinson's disease	7	0.92	0.83	1.03	0.139212	409	43843	0.17333
IGFBPL1.Q8WX77.OID20155.v1	Parkinson's disease	8	0.92	0.83	1.03	0.146578	437	43843	0.208069
IGFBPL1.Q8WX77.OID20155.v1	Parkinson's disease	9	0.91	0.82	1.01	0.0741909	474	43843	0.578361
IGFBPL1.Q8WX77.OID20155.v1	Parkinson's disease	10	0.91	0.82	1	0.0455262	512	43843	0.938869
IGFBPL1.Q8WX77.OID20155.v1	Parkinson's disease	11	0.92	0.84	1.01	0.0761426	553	43843	0.628149
IGFBPL1.Q8WX77.OID20155.v1	Parkinson's disease	12	0.92	0.84	1.01	0.0683006	570	43843	0.521511
IGFBPL1.Q8WX77.OID20155.v1	Parkinson's disease	13	0.91	0.83	1	0.0541671	583	43843	0.624905
IGFBPL1.Q8WX77.OID20155.v1	Parkinson's disease	14	0.91	0.84	1	0.0563749	584	43843	0.611042
IGFBPL1.Q8WX77.OID20155.v1	Parkinson's disease	15	0.91	0.84	1	0.0563749	584	43843	0.611042
IGFBPL1.Q8WX77.OID20155.v1	Parkinson's disease	16	0.91	0.84	1	0.0563749	584	43843	0.611042
IGFBPL1.Q8WX77.OID20155.v1	Parkinson's disease	17	0.91	0.84	1	0.0563749	584	43843	0.611042
MNDA.P41218.OID20156.v1	Parkinson's disease	1	1.02	0.72	1.43	0.925604	34	43843	0.640083
MNDA.P41218.OID20156.v1	Parkinson's disease	2	1.05	0.84	1.32	0.679621	76	43843	0.73041
MNDA.P41218.OID20156.v1	Parkinson's disease	3	0.98	0.83	1.17	0.83212	133	43843	0.857232
MNDA.P41218.OID20156.v1	Parkinson's disease	4	1.02	0.89	1.17	0.78479	211	43843	0.698389
MNDA.P41218.OID20156.v1	Parkinson's disease	5	1.02	0.91	1.15	0.691209	311	43843	0.7373
MNDA.P41218.OID20156.v1	Parkinson's disease	6	1.05	0.95	1.17	0.333012	369	43843	0.326914
MNDA.P41218.OID20156.v1	Parkinson's disease	7	1.07	0.97	1.18	0.157193	409	43843	0.120385
MNDA.P41218.OID20156.v1	Parkinson's disease	8	1.05	0.95	1.15	0.325598	437	43843	0.507884
MNDA.P41218.OID20156.v1	Parkinson's disease	9	1.02	0.93	1.12	0.620785	474	43843	0.770653
MNDA.P41218.OID20156.v1	Parkinson's disease	10	1.02	0.94	1.12	0.624136	512	43843	0.717765
MNDA.P41218.OID20156.v1	Parkinson's disease	11	1.03	0.95	1.12	0.51131	553	43843	0.977773
MNDA.P41218.OID20156.v1	Parkinson's disease	12	1.01	0.93	1.1	0.726923	570	43843	0.64647
MNDA.P41218.OID20156.v1	Parkinson's disease	13	1.01	0.93	1.09	0.842105	583	43843	0.492445
MNDA.P41218.OID20156.v1	Parkinson's disease	14	1.01	0.93	1.09	0.854379	584	43843	0.470127
MNDA.P41218.OID20156.v1	Parkinson's disease	15	1.01	0.93	1.09	0.854379	584	43843	0.470127
MNDA.P41218.OID20156.v1	Parkinson's disease	16	1.01	0.93	1.09	0.854379	584	43843	0.470127
MNDA.P41218.OID20156.v1	Parkinson's disease	17	1.01	0.93	1.09	0.854379	584	43843	0.470127
CDH6.P55285.OID20157.v1	Parkinson's disease	1	0.68	0.48	0.97	0.0320921	34	43843	0.962028
CDH6.P55285.OID20157.v1	Parkinson's disease	2	0.84	0.67	1.06	0.139328	76	43843	0.0452479
CDH6.P55285.OID20157.v1	Parkinson's disease	3	0.85	0.71	1.01	0.0717921	133	43843	0.268041
CDH6.P55285.OID20157.v1	Parkinson's disease	4	1.01	0.88	1.16	0.912829	211	43843	0.00202968
CDH6.P55285.OID20157.v1	Parkinson's disease	5	1.02	0.91	1.15	0.708495	311	43843	0.058671
CDH6.P55285.OID20157.v1	Parkinson's disease	6	1.02	0.91	1.13	0.773036	369	43843	0.177182
CDH6.P55285.OID20157.v1	Parkinson's disease	7	1.01	0.92	1.12	0.798335	409	43843	0.356825
CDH6.P55285.OID20157.v1	Parkinson's disease	8	1.01	0.92	1.11	0.822709	437	43843	0.492825
CDH6.P55285.OID20157.v1	Parkinson's disease	9	1.01	0.92	1.11	0.877667	474	43843	0.565774
CDH6.P55285.OID20157.v1	Parkinson's disease	10	1.01	0.92	1.1	0.900457	512	43843	0.678752
CDH6.P55285.OID20157.v1	Parkinson's disease	11	0.98	0.9	1.07	0.711352	553	43843	0.480061
CDH6.P55285.OID20157.v1	Parkinson's disease	12	0.98	0.9	1.07	0.640293	570	43843	0.399923
CDH6.P55285.OID20157.v1	Parkinson's disease	13	0.97	0.89	1.06	0.476244	583	43843	0.202511
CDH6.P55285.OID20157.v1	Parkinson's disease	14	0.97	0.89	1.06	0.505224	584	43843	0.240706
CDH6.P55285.OID20157.v1	Parkinson's disease	15	0.97	0.89	1.06	0.505224	584	43843	0.240706
CDH6.P55285.OID20157.v1	Parkinson's disease	16	0.97	0.89	1.06	0.505224	584	43843	0.240706
CDH6.P55285.OID20157.v1	Parkinson's disease	17	0.97	0.89	1.06	0.505224	584	43843	0.240706
IL19.Q9UHD0.OID20158.v1	Parkinson's disease	1	1.04	0.74	1.48	0.809304	34	43843	0.220685
IL19.Q9UHD0.OID20158.v1	Parkinson's disease	2	1.07	0.85	1.35	0.575297	76	43843	0.953591
IL19.Q9UHD0.OID20158.v1	Parkinson's disease	3	1.2	1	1.43	0.0463071	133	43843	0.261013
IL19.Q9UHD0.OID20158.v1	Parkinson's disease	4	1.13	0.98	1.31	0.0821564	211	43843	0.864197
IL19.Q9UHD0.OID20158.v1	Parkinson's disease	5	1.06	0.94	1.19	0.332789	311	43843	0.231288
IL19.Q9UHD0.OID20158.v1	Parkinson's disease	6	1.06	0.95	1.18	0.272093	369	43843	0.415266
IL19.Q9UHD0.OID20158.v1	Parkinson's disease	7	1.07	0.97	1.18	0.193055	409	43843	0.679586
IL19.Q9UHD0.OID20158.v1	Parkinson's disease	8	1.07	0.97	1.18	0.162753	437	43843	0.869961
IL19.Q9UHD0.OID20158.v1	Parkinson's disease	9	1.05	0.96	1.16	0.283376	474	43843	0.47853
IL19.Q9UHD0.OID20158.v1	Parkinson's disease	10	1.05	0.96	1.15	0.261142	512	43843	0.493279
IL19.Q9UHD0.OID20158.v1	Parkinson's disease	11	1.03	0.95	1.13	0.458584	553	43843	0.236881
IL19.Q9UHD0.OID20158.v1	Parkinson's disease	12	1.04	0.95	1.13	0.363164	570	43843	0.478028
IL19.Q9UHD0.OID20158.v1	Parkinson's disease	13	1.03	0.94	1.12	0.54579	583	43843	0.252812
IL19.Q9UHD0.OID20158.v1	Parkinson's disease	14	1.02	0.94	1.12	0.58187	584	43843	0.20974
IL19.Q9UHD0.OID20158.v1	Parkinson's disease	15	1.02	0.94	1.12	0.58187	584	43843	0.20974
IL19.Q9UHD0.OID20158.v1	Parkinson's disease	16	1.02	0.94	1.12	0.58187	584	43843	0.20974
IL19.Q9UHD0.OID20158.v1	Parkinson's disease	17	1.02	0.94	1.12	0.58187	584	43843	0.20974
ACAN.P16112.OID20159.v1	Parkinson's disease	1	0.89	0.61	1.28	0.527112	34	43843	0.348966
ACAN.P16112.OID20159.v1	Parkinson's disease	2	0.9	0.71	1.15	0.412297	76	43843	0.828743
ACAN.P16112.OID20159.v1	Parkinson's disease	3	0.91	0.76	1.1	0.336376	133	43843	0.745683
ACAN.P16112.OID20159.v1	Parkinson's disease	4	0.99	0.85	1.15	0.898559	211	43843	0.205521
ACAN.P16112.OID20159.v1	Parkinson's disease	5	1.04	0.92	1.17	0.546712	311	43843	0.226273
ACAN.P16112.OID20159.v1	Parkinson's disease	6	1.01	0.91	1.13	0.801509	369	43843	0.737249
ACAN.P16112.OID20159.v1	Parkinson's disease	7	1.02	0.92	1.13	0.723596	409	43843	0.670809
ACAN.P16112.OID20159.v1	Parkinson's disease	8	1.02	0.92	1.13	0.667697	437	43843	0.591909
ACAN.P16112.OID20159.v1	Parkinson's disease	9	1.03	0.93	1.13	0.591464	474	43843	0.398347
ACAN.P16112.OID20159.v1	Parkinson's disease	10	1.04	0.94	1.14	0.463468	512	43843	0.259639
ACAN.P16112.OID20159.v1	Parkinson's disease	11	1.03	0.94	1.13	0.472717	553	43843	0.435891
ACAN.P16112.OID20159.v1	Parkinson's disease	12	1.04	0.95	1.13	0.448289	570	43843	0.423174
ACAN.P16112.OID20159.v1	Parkinson's disease	13	1.03	0.94	1.12	0.535243	583	43843	0.606621
ACAN.P16112.OID20159.v1	Parkinson's disease	14	1.03	0.94	1.12	0.556438	584	43843	0.649406
ACAN.P16112.OID20159.v1	Parkinson's disease	15	1.03	0.94	1.12	0.556438	584	43843	0.649406
ACAN.P16112.OID20159.v1	Parkinson's disease	16	1.03	0.94	1.12	0.556438	584	43843	0.649406
ACAN.P16112.OID20159.v1	Parkinson's disease	17	1.03	0.94	1.12	0.556438	584	43843	0.649406
PLXNB3.Q9ULL4.OID20160.v1	Parkinson's disease	1	1.02	0.72	1.43	0.931627	34	43843	0.503922
PLXNB3.Q9ULL4.OID20160.v1	Parkinson's disease	2	0.89	0.71	1.12	0.316353	76	43843	0.633551
PLXNB3.Q9ULL4.OID20160.v1	Parkinson's disease	3	0.89	0.75	1.05	0.175113	133	43843	0.883683
PLXNB3.Q9ULL4.OID20160.v1	Parkinson's disease	4	0.91	0.79	1.05	0.187401	211	43843	0.591028
PLXNB3.Q9ULL4.OID20160.v1	Parkinson's disease	5	0.97	0.87	1.09	0.611153	311	43843	0.0930247
PLXNB3.Q9ULL4.OID20160.v1	Parkinson's disease	6	0.98	0.88	1.09	0.736771	369	43843	0.0879043
PLXNB3.Q9ULL4.OID20160.v1	Parkinson's disease	7	0.98	0.89	1.08	0.675231	409	43843	0.195271
PLXNB3.Q9ULL4.OID20160.v1	Parkinson's disease	8	0.98	0.89	1.08	0.713976	437	43843	0.212293
PLXNB3.Q9ULL4.OID20160.v1	Parkinson's disease	9	0.97	0.89	1.07	0.575762	474	43843	0.416524
PLXNB3.Q9ULL4.OID20160.v1	Parkinson's disease	10	0.98	0.9	1.07	0.655776	512	43843	0.365057
PLXNB3.Q9ULL4.OID20160.v1	Parkinson's disease	11	0.99	0.9	1.07	0.737336	553	43843	0.30314
PLXNB3.Q9ULL4.OID20160.v1	Parkinson's disease	12	0.98	0.9	1.07	0.708512	570	43843	0.36707
PLXNB3.Q9ULL4.OID20160.v1	Parkinson's disease	13	0.97	0.9	1.06	0.541781	583	43843	0.640224
PLXNB3.Q9ULL4.OID20160.v1	Parkinson's disease	14	0.98	0.9	1.06	0.582753	584	43843	0.562159
PLXNB3.Q9ULL4.OID20160.v1	Parkinson's disease	15	0.98	0.9	1.06	0.582753	584	43843	0.562159
PLXNB3.Q9ULL4.OID20160.v1	Parkinson's disease	16	0.98	0.9	1.06	0.582753	584	43843	0.562159
PLXNB3.Q9ULL4.OID20160.v1	Parkinson's disease	17	0.98	0.9	1.06	0.582753	584	43843	0.562159
TYRO3.Q06418.OID20161.v1	Parkinson's disease	1	0.98	0.7	1.38	0.921763	34	43843	0.814814
TYRO3.Q06418.OID20161.v1	Parkinson's disease	2	0.99	0.78	1.24	0.900601	76	43843	0.4673
TYRO3.Q06418.OID20161.v1	Parkinson's disease	3	0.97	0.81	1.15	0.711979	133	43843	0.665915
TYRO3.Q06418.OID20161.v1	Parkinson's disease	4	1.01	0.88	1.16	0.887236	211	43843	0.372791
TYRO3.Q06418.OID20161.v1	Parkinson's disease	5	0.99	0.89	1.11	0.897022	311	43843	0.588826
TYRO3.Q06418.OID20161.v1	Parkinson's disease	6	1	0.9	1.11	0.997628	369	43843	0.501015
TYRO3.Q06418.OID20161.v1	Parkinson's disease	7	1.01	0.92	1.12	0.830701	409	43843	0.42259
TYRO3.Q06418.OID20161.v1	Parkinson's disease	8	1.01	0.92	1.11	0.858719	437	43843	0.577989
TYRO3.Q06418.OID20161.v1	Parkinson's disease	9	1.01	0.92	1.11	0.843135	474	43843	0.655708
TYRO3.Q06418.OID20161.v1	Parkinson's disease	10	1.02	0.94	1.12	0.617497	512	43843	0.435029
TYRO3.Q06418.OID20161.v1	Parkinson's disease	11	1.01	0.93	1.1	0.812453	553	43843	0.868062
TYRO3.Q06418.OID20161.v1	Parkinson's disease	12	1.01	0.93	1.1	0.747829	570	43843	0.795224
TYRO3.Q06418.OID20161.v1	Parkinson's disease	13	1.01	0.93	1.1	0.80017	583	43843	0.922356
TYRO3.Q06418.OID20161.v1	Parkinson's disease	14	1.01	0.93	1.1	0.746501	584	43843	0.80955
TYRO3.Q06418.OID20161.v1	Parkinson's disease	15	1.01	0.93	1.1	0.746501	584	43843	0.80955
TYRO3.Q06418.OID20161.v1	Parkinson's disease	16	1.01	0.93	1.1	0.746501	584	43843	0.80955
TYRO3.Q06418.OID20161.v1	Parkinson's disease	17	1.01	0.93	1.1	0.746501	584	43843	0.80955
EIF4EBP1.Q13541.OID20162.v1	Parkinson's disease	1	0.93	0.66	1.32	0.691644	34	43843	0.161353
EIF4EBP1.Q13541.OID20162.v1	Parkinson's disease	2	0.93	0.73	1.17	0.517872	76	43843	0.961568
EIF4EBP1.Q13541.OID20162.v1	Parkinson's disease	3	0.94	0.79	1.12	0.485657	133	43843	0.403299
EIF4EBP1.Q13541.OID20162.v1	Parkinson's disease	4	1.07	0.93	1.23	0.362469	211	43843	0.00622066
EIF4EBP1.Q13541.OID20162.v1	Parkinson's disease	5	1.06	0.95	1.19	0.305823	311	43843	0.160017
EIF4EBP1.Q13541.OID20162.v1	Parkinson's disease	6	1.07	0.96	1.19	0.209881	369	43843	0.169782
EIF4EBP1.Q13541.OID20162.v1	Parkinson's disease	7	1.07	0.97	1.19	0.166348	409	43843	0.15843
EIF4EBP1.Q13541.OID20162.v1	Parkinson's disease	8	1.05	0.95	1.15	0.36266	437	43843	0.645673
EIF4EBP1.Q13541.OID20162.v1	Parkinson's disease	9	1.05	0.96	1.15	0.294773	474	43843	0.574356
EIF4EBP1.Q13541.OID20162.v1	Parkinson's disease	10	1.04	0.95	1.14	0.384593	512	43843	0.960074
EIF4EBP1.Q13541.OID20162.v1	Parkinson's disease	11	1.05	0.96	1.14	0.276459	553	43843	0.594171
EIF4EBP1.Q13541.OID20162.v1	Parkinson's disease	12	1.03	0.95	1.13	0.447233	570	43843	0.997013
EIF4EBP1.Q13541.OID20162.v1	Parkinson's disease	13	1.02	0.94	1.11	0.57031	583	43843	0.770811
EIF4EBP1.Q13541.OID20162.v1	Parkinson's disease	14	1.03	0.94	1.12	0.540982	584	43843	0.819375
EIF4EBP1.Q13541.OID20162.v1	Parkinson's disease	15	1.03	0.94	1.12	0.540982	584	43843	0.819375
EIF4EBP1.Q13541.OID20162.v1	Parkinson's disease	16	1.03	0.94	1.12	0.540982	584	43843	0.819375
EIF4EBP1.Q13541.OID20162.v1	Parkinson's disease	17	1.03	0.94	1.12	0.540982	584	43843	0.819375
PDCD6.O75340.OID20163.v1	Parkinson's disease	1	0.65	0.47	0.92	0.0133694	34	43843	0.980882
PDCD6.O75340.OID20163.v1	Parkinson's disease	2	0.8	0.64	1	0.0516313	76	43843	0.436551
PDCD6.O75340.OID20163.v1	Parkinson's disease	3	0.89	0.75	1.05	0.162741	133	43843	0.0889262
PDCD6.O75340.OID20163.v1	Parkinson's disease	4	0.91	0.79	1.04	0.176373	211	43843	0.216309
PDCD6.O75340.OID20163.v1	Parkinson's disease	5	0.94	0.84	1.06	0.309171	311	43843	0.228343
PDCD6.O75340.OID20163.v1	Parkinson's disease	6	0.95	0.85	1.05	0.304093	369	43843	0.233434
PDCD6.O75340.OID20163.v1	Parkinson's disease	7	0.94	0.85	1.04	0.237049	409	43843	0.441739
PDCD6.O75340.OID20163.v1	Parkinson's disease	8	0.95	0.86	1.04	0.262536	437	43843	0.419859
PDCD6.O75340.OID20163.v1	Parkinson's disease	9	0.96	0.88	1.05	0.372733	474	43843	0.244516
PDCD6.O75340.OID20163.v1	Parkinson's disease	10	0.97	0.89	1.06	0.456281	512	43843	0.179849
PDCD6.O75340.OID20163.v1	Parkinson's disease	11	0.97	0.89	1.05	0.444424	553	43843	0.253772
PDCD6.O75340.OID20163.v1	Parkinson's disease	12	0.97	0.9	1.06	0.518188	570	43843	0.20041
PDCD6.O75340.OID20163.v1	Parkinson's disease	13	0.96	0.88	1.04	0.307112	583	43843	0.571984
PDCD6.O75340.OID20163.v1	Parkinson's disease	14	0.96	0.88	1.04	0.339655	584	43843	0.487851
PDCD6.O75340.OID20163.v1	Parkinson's disease	15	0.96	0.88	1.04	0.339655	584	43843	0.487851
PDCD6.O75340.OID20163.v1	Parkinson's disease	16	0.96	0.88	1.04	0.339655	584	43843	0.487851
PDCD6.O75340.OID20163.v1	Parkinson's disease	17	0.96	0.88	1.04	0.339655	584	43843	0.487851
APLP1.P51693.OID20164.v1	Parkinson's disease	1	0.91	0.64	1.29	0.593103	34	43843	0.75092
APLP1.P51693.OID20164.v1	Parkinson's disease	2	0.89	0.71	1.13	0.342246	76	43843	0.812968
APLP1.P51693.OID20164.v1	Parkinson's disease	3	0.82	0.69	0.98	0.0291856	133	43843	0.472283
APLP1.P51693.OID20164.v1	Parkinson's disease	4	0.86	0.75	0.99	0.04227	211	43843	0.848193
APLP1.P51693.OID20164.v1	Parkinson's disease	5	0.93	0.82	1.04	0.193145	311	43843	0.256294
APLP1.P51693.OID20164.v1	Parkinson's disease	6	0.91	0.82	1.01	0.0831095	369	43843	0.779629
APLP1.P51693.OID20164.v1	Parkinson's disease	7	0.95	0.86	1.05	0.345432	409	43843	0.155362
APLP1.P51693.OID20164.v1	Parkinson's disease	8	0.98	0.88	1.08	0.625218	437	43843	0.0459339
APLP1.P51693.OID20164.v1	Parkinson's disease	9	0.97	0.88	1.07	0.54549	474	43843	0.0872423
APLP1.P51693.OID20164.v1	Parkinson's disease	10	0.96	0.88	1.06	0.427745	512	43843	0.175368
APLP1.P51693.OID20164.v1	Parkinson's disease	11	0.97	0.89	1.06	0.51712	553	43843	0.20752
APLP1.P51693.OID20164.v1	Parkinson's disease	12	0.98	0.9	1.06	0.595828	570	43843	0.206497
APLP1.P51693.OID20164.v1	Parkinson's disease	13	0.97	0.89	1.06	0.536135	583	43843	0.30786
APLP1.P51693.OID20164.v1	Parkinson's disease	14	0.98	0.9	1.06	0.564801	584	43843	0.264944
APLP1.P51693.OID20164.v1	Parkinson's disease	15	0.98	0.9	1.06	0.564801	584	43843	0.264944
APLP1.P51693.OID20164.v1	Parkinson's disease	16	0.98	0.9	1.06	0.564801	584	43843	0.264944
APLP1.P51693.OID20164.v1	Parkinson's disease	17	0.98	0.9	1.06	0.564801	584	43843	0.264944
CLEC5A.Q9NY25.OID20165.v1	Parkinson's disease	1	1.12	0.78	1.6	0.532764	34	43843	0.768429
CLEC5A.Q9NY25.OID20165.v1	Parkinson's disease	2	1.1	0.87	1.39	0.427322	76	43843	0.659632
CLEC5A.Q9NY25.OID20165.v1	Parkinson's disease	3	1.02	0.85	1.22	0.823487	133	43843	0.603405
CLEC5A.Q9NY25.OID20165.v1	Parkinson's disease	4	1.01	0.87	1.16	0.929169	211	43843	0.316101
CLEC5A.Q9NY25.OID20165.v1	Parkinson's disease	5	1.01	0.89	1.13	0.917973	311	43843	0.485023
CLEC5A.Q9NY25.OID20165.v1	Parkinson's disease	6	1.01	0.91	1.13	0.837376	369	43843	0.701392
CLEC5A.Q9NY25.OID20165.v1	Parkinson's disease	7	1.03	0.93	1.14	0.57145	409	43843	0.995382
CLEC5A.Q9NY25.OID20165.v1	Parkinson's disease	8	1.01	0.92	1.12	0.782281	437	43843	0.488534
CLEC5A.Q9NY25.OID20165.v1	Parkinson's disease	9	0.99	0.9	1.09	0.910501	474	43843	0.157929
CLEC5A.Q9NY25.OID20165.v1	Parkinson's disease	10	1.01	0.92	1.1	0.8949	512	43843	0.400925
CLEC5A.Q9NY25.OID20165.v1	Parkinson's disease	11	1.01	0.92	1.1	0.870824	553	43843	0.309263
CLEC5A.Q9NY25.OID20165.v1	Parkinson's disease	12	1.01	0.93	1.1	0.791627	570	43843	0.431263
CLEC5A.Q9NY25.OID20165.v1	Parkinson's disease	13	1.01	0.92	1.1	0.871794	583	43843	0.284465
CLEC5A.Q9NY25.OID20165.v1	Parkinson's disease	14	1.01	0.93	1.1	0.835803	584	43843	0.331186
CLEC5A.Q9NY25.OID20165.v1	Parkinson's disease	15	1.01	0.93	1.1	0.835803	584	43843	0.331186
CLEC5A.Q9NY25.OID20165.v1	Parkinson's disease	16	1.01	0.93	1.1	0.835803	584	43843	0.331186
CLEC5A.Q9NY25.OID20165.v1	Parkinson's disease	17	1.01	0.93	1.1	0.835803	584	43843	0.331186
GSTA1.P08263.OID20166.v1	Parkinson's disease	1	0.96	0.65	1.42	0.847097	34	43843	0.630496
GSTA1.P08263.OID20166.v1	Parkinson's disease	2	0.9	0.7	1.17	0.448896	76	43843	0.834462
GSTA1.P08263.OID20166.v1	Parkinson's disease	3	0.85	0.7	1.04	0.112175	133	43843	0.345113
GSTA1.P08263.OID20166.v1	Parkinson's disease	4	0.82	0.7	0.95	0.0105379	211	43843	0.359356
GSTA1.P08263.OID20166.v1	Parkinson's disease	5	0.83	0.73	0.95	0.00489835	311	43843	0.855506
GSTA1.P08263.OID20166.v1	Parkinson's disease	6	0.81	0.72	0.91	0.000545582	369	43843	0.727419
GSTA1.P08263.OID20166.v1	Parkinson's disease	7	0.84	0.75	0.93	0.00165515	409	43843	0.551462
GSTA1.P08263.OID20166.v1	Parkinson's disease	8	0.84	0.75	0.93	0.00115703	437	43843	0.557897
GSTA1.P08263.OID20166.v1	Parkinson's disease	9	0.84	0.75	0.93	0.000839893	474	43843	0.600002
GSTA1.P08263.OID20166.v1	Parkinson's disease	10	0.84	0.76	0.92	0.000420168	512	43843	0.926875
GSTA1.P08263.OID20166.v1	Parkinson's disease	11	0.86	0.78	0.95	0.00290326	553	43843	0.191547
GSTA1.P08263.OID20166.v1	Parkinson's disease	12	0.86	0.78	0.94	0.00172032	570	43843	0.235312
GSTA1.P08263.OID20166.v1	Parkinson's disease	13	0.86	0.78	0.94	0.00113779	583	43843	0.269019
GSTA1.P08263.OID20166.v1	Parkinson's disease	14	0.85	0.78	0.94	0.000968227	584	43843	0.305726
GSTA1.P08263.OID20166.v1	Parkinson's disease	15	0.85	0.78	0.94	0.000968227	584	43843	0.305726
GSTA1.P08263.OID20166.v1	Parkinson's disease	16	0.85	0.78	0.94	0.000968227	584	43843	0.305726
GSTA1.P08263.OID20166.v1	Parkinson's disease	17	0.85	0.78	0.94	0.000968227	584	43843	0.305726
IGSF8.Q969P0.OID20167.v1	Parkinson's disease	1	0.84	0.59	1.19	0.328379	34	43843	0.127665
IGSF8.Q969P0.OID20167.v1	Parkinson's disease	2	0.74	0.59	0.94	0.0125791	76	43843	0.743392
IGSF8.Q969P0.OID20167.v1	Parkinson's disease	3	0.76	0.64	0.91	0.00213578	133	43843	0.719603
IGSF8.Q969P0.OID20167.v1	Parkinson's disease	4	0.81	0.7	0.93	0.00265722	211	43843	0.345392
IGSF8.Q969P0.OID20167.v1	Parkinson's disease	5	0.89	0.8	1	0.0563429	311	43843	0.00636236
IGSF8.Q969P0.OID20167.v1	Parkinson's disease	6	0.89	0.8	0.99	0.0367894	369	43843	0.0261267
IGSF8.Q969P0.OID20167.v1	Parkinson's disease	7	0.92	0.83	1.02	0.115257	409	43843	0.00634841
IGSF8.Q969P0.OID20167.v1	Parkinson's disease	8	0.94	0.85	1.04	0.237566	437	43843	0.00254707
IGSF8.Q969P0.OID20167.v1	Parkinson's disease	9	0.93	0.85	1.02	0.143776	474	43843	0.0309806
IGSF8.Q969P0.OID20167.v1	Parkinson's disease	10	0.93	0.85	1.02	0.144882	512	43843	0.0595713
IGSF8.Q969P0.OID20167.v1	Parkinson's disease	11	0.93	0.86	1.02	0.12949	553	43843	0.128825
IGSF8.Q969P0.OID20167.v1	Parkinson's disease	12	0.93	0.86	1.02	0.107561	570	43843	0.184122
IGSF8.Q969P0.OID20167.v1	Parkinson's disease	13	0.93	0.85	1.01	0.0811894	583	43843	0.30508
IGSF8.Q969P0.OID20167.v1	Parkinson's disease	14	0.93	0.85	1.01	0.0816827	584	43843	0.295075
IGSF8.Q969P0.OID20167.v1	Parkinson's disease	15	0.93	0.85	1.01	0.0816827	584	43843	0.295075
IGSF8.Q969P0.OID20167.v1	Parkinson's disease	16	0.93	0.85	1.01	0.0816827	584	43843	0.295075
IGSF8.Q969P0.OID20167.v1	Parkinson's disease	17	0.93	0.85	1.01	0.0816827	584	43843	0.295075
MEP1B.Q16820.OID20168.v1	Parkinson's disease	1	0.61	0.44	0.86	0.0046533	34	43843	0.252732
MEP1B.Q16820.OID20168.v1	Parkinson's disease	2	0.68	0.54	0.85	0.000817147	76	43843	0.160482
MEP1B.Q16820.OID20168.v1	Parkinson's disease	3	0.73	0.61	0.86	0.000284779	133	43843	0.201559
MEP1B.Q16820.OID20168.v1	Parkinson's disease	4	0.79	0.69	0.9	0.000686072	211	43843	0.0677793
MEP1B.Q16820.OID20168.v1	Parkinson's disease	5	0.82	0.73	0.92	0.000586913	311	43843	0.0274913
MEP1B.Q16820.OID20168.v1	Parkinson's disease	6	0.87	0.79	0.97	0.0118444	369	43843	0.000418468
MEP1B.Q16820.OID20168.v1	Parkinson's disease	7	0.9	0.81	0.99	0.0333631	409	43843	9.98744e-05
MEP1B.Q16820.OID20168.v1	Parkinson's disease	8	0.91	0.83	1	0.0587001	437	43843	7.24956e-05
MEP1B.Q16820.OID20168.v1	Parkinson's disease	9	0.89	0.81	0.98	0.0156618	474	43843	0.00719874
MEP1B.Q16820.OID20168.v1	Parkinson's disease	10	0.89	0.82	0.98	0.0127266	512	43843	0.0239366
MEP1B.Q16820.OID20168.v1	Parkinson's disease	11	0.91	0.84	0.99	0.0367447	553	43843	0.00517753
MEP1B.Q16820.OID20168.v1	Parkinson's disease	12	0.91	0.84	0.99	0.0293587	570	43843	0.00923593
MEP1B.Q16820.OID20168.v1	Parkinson's disease	13	0.91	0.84	0.99	0.0230189	583	43843	0.0173671
MEP1B.Q16820.OID20168.v1	Parkinson's disease	14	0.91	0.84	0.99	0.0215267	584	43843	0.020111
MEP1B.Q16820.OID20168.v1	Parkinson's disease	15	0.91	0.84	0.99	0.0215267	584	43843	0.020111
MEP1B.Q16820.OID20168.v1	Parkinson's disease	16	0.91	0.84	0.99	0.0215267	584	43843	0.020111
MEP1B.Q16820.OID20168.v1	Parkinson's disease	17	0.91	0.84	0.99	0.0215267	584	43843	0.020111
SDC1.P18827.OID20169.v1	Parkinson's disease	1	0.91	0.64	1.29	0.591007	34	43843	0.299737
SDC1.P18827.OID20169.v1	Parkinson's disease	2	0.98	0.78	1.24	0.885434	76	43843	0.604062
SDC1.P18827.OID20169.v1	Parkinson's disease	3	0.97	0.81	1.16	0.705864	133	43843	0.400762
SDC1.P18827.OID20169.v1	Parkinson's disease	4	0.94	0.81	1.08	0.37239	211	43843	0.923353
SDC1.P18827.OID20169.v1	Parkinson's disease	5	0.93	0.83	1.05	0.258922	311	43843	0.834631
SDC1.P18827.OID20169.v1	Parkinson's disease	6	0.97	0.87	1.08	0.578981	369	43843	0.275879
SDC1.P18827.OID20169.v1	Parkinson's disease	7	0.99	0.9	1.1	0.915592	409	43843	0.0879177
SDC1.P18827.OID20169.v1	Parkinson's disease	8	1	0.91	1.11	0.960622	437	43843	0.0489769
SDC1.P18827.OID20169.v1	Parkinson's disease	9	1	0.91	1.1	0.997409	474	43843	0.0774911
SDC1.P18827.OID20169.v1	Parkinson's disease	10	1	0.91	1.09	0.964679	512	43843	0.167892
SDC1.P18827.OID20169.v1	Parkinson's disease	11	0.99	0.91	1.08	0.805107	553	43843	0.28912
SDC1.P18827.OID20169.v1	Parkinson's disease	12	1	0.92	1.09	0.971928	570	43843	0.137524
SDC1.P18827.OID20169.v1	Parkinson's disease	13	0.99	0.91	1.08	0.897895	583	43843	0.170121
SDC1.P18827.OID20169.v1	Parkinson's disease	14	1	0.91	1.09	0.928597	584	43843	0.154231
SDC1.P18827.OID20169.v1	Parkinson's disease	15	1	0.91	1.09	0.928597	584	43843	0.154231
SDC1.P18827.OID20169.v1	Parkinson's disease	16	1	0.91	1.09	0.928597	584	43843	0.154231
SDC1.P18827.OID20169.v1	Parkinson's disease	17	1	0.91	1.09	0.928597	584	43843	0.154231
CDH2.P19022.OID20170.v1	Parkinson's disease	1	0.97	0.66	1.42	0.857256	34	43843	0.705817
CDH2.P19022.OID20170.v1	Parkinson's disease	2	0.99	0.76	1.28	0.92377	76	43843	0.282332
CDH2.P19022.OID20170.v1	Parkinson's disease	3	0.9	0.74	1.09	0.292182	133	43843	0.884603
CDH2.P19022.OID20170.v1	Parkinson's disease	4	0.98	0.84	1.14	0.768359	211	43843	0.257239
CDH2.P19022.OID20170.v1	Parkinson's disease	5	0.93	0.82	1.05	0.239134	311	43843	0.793428
CDH2.P19022.OID20170.v1	Parkinson's disease	6	0.93	0.82	1.04	0.20434	369	43843	0.674116
CDH2.P19022.OID20170.v1	Parkinson's disease	7	0.93	0.84	1.04	0.232886	409	43843	0.441108
CDH2.P19022.OID20170.v1	Parkinson's disease	8	0.93	0.83	1.03	0.179118	437	43843	0.561514
CDH2.P19022.OID20170.v1	Parkinson's disease	9	0.93	0.84	1.03	0.163489	474	43843	0.639615
CDH2.P19022.OID20170.v1	Parkinson's disease	10	0.92	0.83	1.02	0.108005	512	43843	0.964438
CDH2.P19022.OID20170.v1	Parkinson's disease	11	0.91	0.83	1	0.0590839	553	43843	0.772851
CDH2.P19022.OID20170.v1	Parkinson's disease	12	0.91	0.83	1	0.0457414	570	43843	0.851212
CDH2.P19022.OID20170.v1	Parkinson's disease	13	0.9	0.82	0.99	0.0245404	583	43843	0.631583
CDH2.P19022.OID20170.v1	Parkinson's disease	14	0.9	0.82	0.99	0.0287357	584	43843	0.693145
CDH2.P19022.OID20170.v1	Parkinson's disease	15	0.9	0.82	0.99	0.0287357	584	43843	0.693145
CDH2.P19022.OID20170.v1	Parkinson's disease	16	0.9	0.82	0.99	0.0287357	584	43843	0.693145
CDH2.P19022.OID20170.v1	Parkinson's disease	17	0.9	0.82	0.99	0.0287357	584	43843	0.693145
MCFD2.Q8NI22.OID20171.v1	Parkinson's disease	1	1.07	0.75	1.5	0.71836	34	43843	0.874993
MCFD2.Q8NI22.OID20171.v1	Parkinson's disease	2	0.91	0.72	1.15	0.434533	76	43843	0.399108
MCFD2.Q8NI22.OID20171.v1	Parkinson's disease	3	0.93	0.78	1.11	0.407881	133	43843	0.935369
MCFD2.Q8NI22.OID20171.v1	Parkinson's disease	4	0.92	0.8	1.06	0.246437	211	43843	0.951171
MCFD2.Q8NI22.OID20171.v1	Parkinson's disease	5	0.97	0.87	1.09	0.631067	311	43843	0.165649
MCFD2.Q8NI22.OID20171.v1	Parkinson's disease	6	0.99	0.89	1.1	0.899408	369	43843	0.0788445
MCFD2.Q8NI22.OID20171.v1	Parkinson's disease	7	0.98	0.89	1.08	0.693021	409	43843	0.320659
MCFD2.Q8NI22.OID20171.v1	Parkinson's disease	8	0.99	0.9	1.09	0.87041	437	43843	0.215806
MCFD2.Q8NI22.OID20171.v1	Parkinson's disease	9	0.99	0.9	1.08	0.783923	474	43843	0.384696
MCFD2.Q8NI22.OID20171.v1	Parkinson's disease	10	1	0.92	1.1	0.928138	512	43843	0.181562
MCFD2.Q8NI22.OID20171.v1	Parkinson's disease	11	1.01	0.93	1.1	0.793656	553	43843	0.147336
MCFD2.Q8NI22.OID20171.v1	Parkinson's disease	12	1	0.92	1.09	0.935295	570	43843	0.293309
MCFD2.Q8NI22.OID20171.v1	Parkinson's disease	13	0.99	0.91	1.08	0.876279	583	43843	0.560611
MCFD2.Q8NI22.OID20171.v1	Parkinson's disease	14	0.99	0.92	1.08	0.891815	584	43843	0.532009
MCFD2.Q8NI22.OID20171.v1	Parkinson's disease	15	0.99	0.92	1.08	0.891815	584	43843	0.532009
MCFD2.Q8NI22.OID20171.v1	Parkinson's disease	16	0.99	0.92	1.08	0.891815	584	43843	0.532009
MCFD2.Q8NI22.OID20171.v1	Parkinson's disease	17	0.99	0.92	1.08	0.891815	584	43843	0.532009
FCRL1.Q96LA6.OID20172.v1	Parkinson's disease	1	0.66	0.47	0.93	0.0190694	34	43843	0.114267
FCRL1.Q96LA6.OID20172.v1	Parkinson's disease	2	0.69	0.55	0.87	0.00154741	76	43843	0.195261
FCRL1.Q96LA6.OID20172.v1	Parkinson's disease	3	0.77	0.64	0.91	0.00287687	133	43843	0.119404
FCRL1.Q96LA6.OID20172.v1	Parkinson's disease	4	0.84	0.73	0.96	0.0132202	211	43843	0.060432
FCRL1.Q96LA6.OID20172.v1	Parkinson's disease	5	0.87	0.77	0.97	0.0142251	311	43843	0.0763645
FCRL1.Q96LA6.OID20172.v1	Parkinson's disease	6	0.91	0.82	1.01	0.0825998	369	43843	0.00493452
FCRL1.Q96LA6.OID20172.v1	Parkinson's disease	7	0.91	0.82	1	0.0535784	409	43843	0.0437546
FCRL1.Q96LA6.OID20172.v1	Parkinson's disease	8	0.9	0.82	0.99	0.0357166	437	43843	0.129034
FCRL1.Q96LA6.OID20172.v1	Parkinson's disease	9	0.92	0.83	1	0.0630857	474	43843	0.0738862
FCRL1.Q96LA6.OID20172.v1	Parkinson's disease	10	0.92	0.84	1.01	0.0813057	512	43843	0.0840175
FCRL1.Q96LA6.OID20172.v1	Parkinson's disease	11	0.92	0.85	1.01	0.0666725	553	43843	0.210649
FCRL1.Q96LA6.OID20172.v1	Parkinson's disease	12	0.93	0.85	1.01	0.0737963	570	43843	0.21506
FCRL1.Q96LA6.OID20172.v1	Parkinson's disease	13	0.92	0.85	1	0.0508459	583	43843	0.385387
FCRL1.Q96LA6.OID20172.v1	Parkinson's disease	14	0.92	0.85	1	0.0536047	584	43843	0.347921
FCRL1.Q96LA6.OID20172.v1	Parkinson's disease	15	0.92	0.85	1	0.0536047	584	43843	0.347921
FCRL1.Q96LA6.OID20172.v1	Parkinson's disease	16	0.92	0.85	1	0.0536047	584	43843	0.347921
FCRL1.Q96LA6.OID20172.v1	Parkinson's disease	17	0.92	0.85	1	0.0536047	584	43843	0.347921
GPNMB.Q14956.OID20173.v1	Parkinson's disease	1	0.81	0.58	1.13	0.215596	34	43843	0.512797
GPNMB.Q14956.OID20173.v1	Parkinson's disease	2	0.95	0.76	1.19	0.645478	76	43843	0.0518406
GPNMB.Q14956.OID20173.v1	Parkinson's disease	3	0.96	0.81	1.14	0.620539	133	43843	0.200611
GPNMB.Q14956.OID20173.v1	Parkinson's disease	4	0.99	0.86	1.13	0.857838	211	43843	0.360863
GPNMB.Q14956.OID20173.v1	Parkinson's disease	5	1.01	0.9	1.13	0.826919	311	43843	0.202612
GPNMB.Q14956.OID20173.v1	Parkinson's disease	6	1	0.9	1.11	0.985863	369	43843	0.520429
GPNMB.Q14956.OID20173.v1	Parkinson's disease	7	0.98	0.88	1.08	0.627951	409	43843	0.789341
GPNMB.Q14956.OID20173.v1	Parkinson's disease	8	0.98	0.89	1.07	0.619096	437	43843	0.778501
GPNMB.Q14956.OID20173.v1	Parkinson's disease	9	0.98	0.89	1.07	0.637067	474	43843	0.891594
GPNMB.Q14956.OID20173.v1	Parkinson's disease	10	0.99	0.91	1.09	0.903686	512	43843	0.688872
GPNMB.Q14956.OID20173.v1	Parkinson's disease	11	0.98	0.9	1.07	0.715314	553	43843	0.84601
GPNMB.Q14956.OID20173.v1	Parkinson's disease	12	0.99	0.91	1.07	0.75879	570	43843	0.964803
GPNMB.Q14956.OID20173.v1	Parkinson's disease	13	0.98	0.9	1.06	0.62318	583	43843	0.695298
GPNMB.Q14956.OID20173.v1	Parkinson's disease	14	0.98	0.9	1.07	0.670956	584	43843	0.792239
GPNMB.Q14956.OID20173.v1	Parkinson's disease	15	0.98	0.9	1.07	0.670956	584	43843	0.792239
GPNMB.Q14956.OID20173.v1	Parkinson's disease	16	0.98	0.9	1.07	0.670956	584	43843	0.792239
GPNMB.Q14956.OID20173.v1	Parkinson's disease	17	0.98	0.9	1.07	0.670956	584	43843	0.792239
QDPR.P09417.OID20174.v1	Parkinson's disease	1	1.02	0.72	1.44	0.918094	34	43843	0.220576
QDPR.P09417.OID20174.v1	Parkinson's disease	2	0.87	0.69	1.09	0.222987	76	43843	0.265235
QDPR.P09417.OID20174.v1	Parkinson's disease	3	0.89	0.75	1.06	0.205671	133	43843	0.706728
QDPR.P09417.OID20174.v1	Parkinson's disease	4	0.9	0.78	1.03	0.131707	211	43843	0.735323
QDPR.P09417.OID20174.v1	Parkinson's disease	5	0.95	0.84	1.06	0.34664	311	43843	0.229358
QDPR.P09417.OID20174.v1	Parkinson's disease	6	0.94	0.84	1.04	0.223689	369	43843	0.46071
QDPR.P09417.OID20174.v1	Parkinson's disease	7	0.94	0.85	1.03	0.195156	409	43843	0.529389
QDPR.P09417.OID20174.v1	Parkinson's disease	8	0.94	0.86	1.04	0.239451	437	43843	0.399465
QDPR.P09417.OID20174.v1	Parkinson's disease	9	0.95	0.87	1.05	0.301426	474	43843	0.284724
QDPR.P09417.OID20174.v1	Parkinson's disease	10	0.95	0.87	1.04	0.307379	512	43843	0.342081
QDPR.P09417.OID20174.v1	Parkinson's disease	11	0.98	0.9	1.07	0.598118	553	43843	0.0696555
QDPR.P09417.OID20174.v1	Parkinson's disease	12	0.97	0.89	1.05	0.464681	570	43843	0.162045
QDPR.P09417.OID20174.v1	Parkinson's disease	13	0.96	0.88	1.05	0.358412	583	43843	0.281802
QDPR.P09417.OID20174.v1	Parkinson's disease	14	0.96	0.88	1.05	0.366195	584	43843	0.271354
QDPR.P09417.OID20174.v1	Parkinson's disease	15	0.96	0.88	1.05	0.366195	584	43843	0.271354
QDPR.P09417.OID20174.v1	Parkinson's disease	16	0.96	0.88	1.05	0.366195	584	43843	0.271354
QDPR.P09417.OID20174.v1	Parkinson's disease	17	0.96	0.88	1.05	0.366195	584	43843	0.271354
GHRL.Q9UBU3.OID20175.v1	Parkinson's disease	1	1.01	0.71	1.44	0.957034	34	43843	0.566029
GHRL.Q9UBU3.OID20175.v1	Parkinson's disease	2	1.11	0.87	1.41	0.391583	76	43843	0.363351
GHRL.Q9UBU3.OID20175.v1	Parkinson's disease	3	0.97	0.81	1.16	0.712431	133	43843	0.465207
GHRL.Q9UBU3.OID20175.v1	Parkinson's disease	4	0.91	0.79	1.05	0.184526	211	43843	0.160714
GHRL.Q9UBU3.OID20175.v1	Parkinson's disease	5	0.94	0.84	1.06	0.323069	311	43843	0.789053
GHRL.Q9UBU3.OID20175.v1	Parkinson's disease	6	0.94	0.84	1.04	0.231479	369	43843	0.549102
GHRL.Q9UBU3.OID20175.v1	Parkinson's disease	7	0.95	0.86	1.05	0.334256	409	43843	0.824048
GHRL.Q9UBU3.OID20175.v1	Parkinson's disease	8	0.97	0.88	1.07	0.525084	437	43843	0.936351
GHRL.Q9UBU3.OID20175.v1	Parkinson's disease	9	0.96	0.88	1.06	0.458554	474	43843	0.825778
GHRL.Q9UBU3.OID20175.v1	Parkinson's disease	10	0.97	0.89	1.07	0.543258	512	43843	0.854459
GHRL.Q9UBU3.OID20175.v1	Parkinson's disease	11	0.97	0.89	1.06	0.473655	553	43843	0.829659
GHRL.Q9UBU3.OID20175.v1	Parkinson's disease	12	0.97	0.89	1.06	0.503493	570	43843	0.80612
GHRL.Q9UBU3.OID20175.v1	Parkinson's disease	13	0.97	0.89	1.05	0.439238	583	43843	0.592552
GHRL.Q9UBU3.OID20175.v1	Parkinson's disease	14	0.97	0.89	1.06	0.460714	584	43843	0.647376
GHRL.Q9UBU3.OID20175.v1	Parkinson's disease	15	0.97	0.89	1.06	0.460714	584	43843	0.647376
GHRL.Q9UBU3.OID20175.v1	Parkinson's disease	16	0.97	0.89	1.06	0.460714	584	43843	0.647376
GHRL.Q9UBU3.OID20175.v1	Parkinson's disease	17	0.97	0.89	1.06	0.460714	584	43843	0.647376
PPP1R2.P41236.OID20176.v1	Parkinson's disease	1	1	0.71	1.41	0.992375	34	43843	0.375189
PPP1R2.P41236.OID20176.v1	Parkinson's disease	2	0.83	0.66	1.04	0.112512	76	43843	0.263228
PPP1R2.P41236.OID20176.v1	Parkinson's disease	3	0.84	0.7	0.99	0.0434982	133	43843	0.694432
PPP1R2.P41236.OID20176.v1	Parkinson's disease	4	0.86	0.75	0.99	0.0345412	211	43843	0.626402
PPP1R2.P41236.OID20176.v1	Parkinson's disease	5	0.93	0.83	1.04	0.177945	311	43843	0.0700308
PPP1R2.P41236.OID20176.v1	Parkinson's disease	6	0.94	0.85	1.05	0.258609	369	43843	0.0435664
PPP1R2.P41236.OID20176.v1	Parkinson's disease	7	0.94	0.85	1.04	0.218929	409	43843	0.103566
PPP1R2.P41236.OID20176.v1	Parkinson's disease	8	0.96	0.87	1.06	0.390918	437	43843	0.0334835
PPP1R2.P41236.OID20176.v1	Parkinson's disease	9	0.96	0.87	1.05	0.327383	474	43843	0.0843316
PPP1R2.P41236.OID20176.v1	Parkinson's disease	10	0.96	0.88	1.05	0.400903	512	43843	0.07892
PPP1R2.P41236.OID20176.v1	Parkinson's disease	11	0.98	0.9	1.06	0.609225	553	43843	0.0290536
PPP1R2.P41236.OID20176.v1	Parkinson's disease	12	0.97	0.89	1.06	0.515414	570	43843	0.0646884
PPP1R2.P41236.OID20176.v1	Parkinson's disease	13	0.96	0.88	1.04	0.326077	583	43843	0.22567
PPP1R2.P41236.OID20176.v1	Parkinson's disease	14	0.96	0.88	1.04	0.338671	584	43843	0.208448
PPP1R2.P41236.OID20176.v1	Parkinson's disease	15	0.96	0.88	1.04	0.338671	584	43843	0.208448
PPP1R2.P41236.OID20176.v1	Parkinson's disease	16	0.96	0.88	1.04	0.338671	584	43843	0.208448
PPP1R2.P41236.OID20176.v1	Parkinson's disease	17	0.96	0.88	1.04	0.338671	584	43843	0.208448
CD2AP.Q9Y5K6.OID20177.v1	Parkinson's disease	1	1.03	0.73	1.44	0.871538	34	43843	0.180734
CD2AP.Q9Y5K6.OID20177.v1	Parkinson's disease	2	0.97	0.77	1.21	0.764992	76	43843	0.87307
CD2AP.Q9Y5K6.OID20177.v1	Parkinson's disease	3	0.89	0.75	1.05	0.175507	133	43843	0.521677
CD2AP.Q9Y5K6.OID20177.v1	Parkinson's disease	4	0.95	0.83	1.09	0.444561	211	43843	0.247961
CD2AP.Q9Y5K6.OID20177.v1	Parkinson's disease	5	1.02	0.91	1.14	0.793413	311	43843	0.0245828
CD2AP.Q9Y5K6.OID20177.v1	Parkinson's disease	6	1.01	0.91	1.12	0.786355	369	43843	0.0826796
CD2AP.Q9Y5K6.OID20177.v1	Parkinson's disease	7	1.02	0.92	1.13	0.684896	409	43843	0.0847235
CD2AP.Q9Y5K6.OID20177.v1	Parkinson's disease	8	1.01	0.92	1.11	0.85038	437	43843	0.235725
CD2AP.Q9Y5K6.OID20177.v1	Parkinson's disease	9	1	0.91	1.1	0.978333	474	43843	0.439303
CD2AP.Q9Y5K6.OID20177.v1	Parkinson's disease	10	1	0.92	1.1	0.936304	512	43843	0.498968
CD2AP.Q9Y5K6.OID20177.v1	Parkinson's disease	11	1.01	0.93	1.1	0.751981	553	43843	0.24769
CD2AP.Q9Y5K6.OID20177.v1	Parkinson's disease	12	0.99	0.91	1.08	0.85923	570	43843	0.788598
CD2AP.Q9Y5K6.OID20177.v1	Parkinson's disease	13	0.98	0.9	1.07	0.642567	583	43843	0.840454
CD2AP.Q9Y5K6.OID20177.v1	Parkinson's disease	14	0.98	0.9	1.07	0.656924	584	43843	0.86365
CD2AP.Q9Y5K6.OID20177.v1	Parkinson's disease	15	0.98	0.9	1.07	0.656924	584	43843	0.86365
CD2AP.Q9Y5K6.OID20177.v1	Parkinson's disease	16	0.98	0.9	1.07	0.656924	584	43843	0.86365
CD2AP.Q9Y5K6.OID20177.v1	Parkinson's disease	17	0.98	0.9	1.07	0.656924	584	43843	0.86365
NADK.O95544.OID20178.v1	Parkinson's disease	1	0.93	0.66	1.33	0.703255	34	43843	0.721691
NADK.O95544.OID20178.v1	Parkinson's disease	2	0.9	0.71	1.14	0.369222	76	43843	0.793357
NADK.O95544.OID20178.v1	Parkinson's disease	3	0.83	0.7	1	0.0440042	133	43843	0.367152
NADK.O95544.OID20178.v1	Parkinson's disease	4	0.88	0.76	1.01	0.0727952	211	43843	0.643726
NADK.O95544.OID20178.v1	Parkinson's disease	5	0.94	0.83	1.05	0.268788	311	43843	0.0793195
NADK.O95544.OID20178.v1	Parkinson's disease	6	0.95	0.85	1.06	0.328164	369	43843	0.0851971
NADK.O95544.OID20178.v1	Parkinson's disease	7	0.97	0.87	1.07	0.511674	409	43843	0.0307688
NADK.O95544.OID20178.v1	Parkinson's disease	8	0.94	0.85	1.04	0.234518	437	43843	0.264242
NADK.O95544.OID20178.v1	Parkinson's disease	9	0.95	0.86	1.04	0.242711	474	43843	0.283876
NADK.O95544.OID20178.v1	Parkinson's disease	10	0.96	0.87	1.05	0.328614	512	43843	0.249124
NADK.O95544.OID20178.v1	Parkinson's disease	11	0.97	0.89	1.06	0.489504	553	43843	0.104351
NADK.O95544.OID20178.v1	Parkinson's disease	12	0.96	0.88	1.05	0.380192	570	43843	0.183016
NADK.O95544.OID20178.v1	Parkinson's disease	13	0.96	0.88	1.04	0.334291	583	43843	0.238469
NADK.O95544.OID20178.v1	Parkinson's disease	14	0.96	0.88	1.04	0.340574	584	43843	0.232042
NADK.O95544.OID20178.v1	Parkinson's disease	15	0.96	0.88	1.04	0.340574	584	43843	0.232042
NADK.O95544.OID20178.v1	Parkinson's disease	16	0.96	0.88	1.04	0.340574	584	43843	0.232042
NADK.O95544.OID20178.v1	Parkinson's disease	17	0.96	0.88	1.04	0.340574	584	43843	0.232042
CBLIF.P27352.OID20179.v1	Parkinson's disease	1	0.94	0.68	1.3	0.698032	34	43843	0.40856
CBLIF.P27352.OID20179.v1	Parkinson's disease	2	0.92	0.74	1.14	0.435609	76	43843	0.715757
CBLIF.P27352.OID20179.v1	Parkinson's disease	3	0.9	0.77	1.07	0.226576	133	43843	0.585105
CBLIF.P27352.OID20179.v1	Parkinson's disease	4	0.89	0.78	1.01	0.0768973	211	43843	0.954529
CBLIF.P27352.OID20179.v1	Parkinson's disease	5	0.87	0.78	0.97	0.0133878	311	43843	0.71687
CBLIF.P27352.OID20179.v1	Parkinson's disease	6	0.87	0.79	0.96	0.00645487	369	43843	0.699681
CBLIF.P27352.OID20179.v1	Parkinson's disease	7	0.89	0.81	0.98	0.0157214	409	43843	0.69221
CBLIF.P27352.OID20179.v1	Parkinson's disease	8	0.9	0.82	0.99	0.0291026	437	43843	0.407485
CBLIF.P27352.OID20179.v1	Parkinson's disease	9	0.92	0.84	1	0.0552253	474	43843	0.183885
CBLIF.P27352.OID20179.v1	Parkinson's disease	10	0.93	0.85	1.01	0.0717314	512	43843	0.130083
CBLIF.P27352.OID20179.v1	Parkinson's disease	11	0.92	0.85	1	0.0591624	553	43843	0.195057
CBLIF.P27352.OID20179.v1	Parkinson's disease	12	0.92	0.85	1	0.0457716	570	43843	0.239889
CBLIF.P27352.OID20179.v1	Parkinson's disease	13	0.92	0.85	1	0.0465203	583	43843	0.228143
CBLIF.P27352.OID20179.v1	Parkinson's disease	14	0.92	0.85	1	0.0440494	584	43843	0.248337
CBLIF.P27352.OID20179.v1	Parkinson's disease	15	0.92	0.85	1	0.0440494	584	43843	0.248337
CBLIF.P27352.OID20179.v1	Parkinson's disease	16	0.92	0.85	1	0.0440494	584	43843	0.248337
CBLIF.P27352.OID20179.v1	Parkinson's disease	17	0.92	0.85	1	0.0440494	584	43843	0.248337
TINAGL1.Q9GZM7.OID20180.v1	Parkinson's disease	1	1.04	0.73	1.49	0.820054	34	43843	0.506243
TINAGL1.Q9GZM7.OID20180.v1	Parkinson's disease	2	0.95	0.74	1.2	0.65962	76	43843	0.415953
TINAGL1.Q9GZM7.OID20180.v1	Parkinson's disease	3	0.94	0.78	1.12	0.471455	133	43843	0.463676
TINAGL1.Q9GZM7.OID20180.v1	Parkinson's disease	4	0.95	0.82	1.1	0.492029	211	43843	0.56606
TINAGL1.Q9GZM7.OID20180.v1	Parkinson's disease	5	1	0.89	1.13	0.971879	311	43843	0.14775
TINAGL1.Q9GZM7.OID20180.v1	Parkinson's disease	6	1.03	0.92	1.15	0.610151	369	43843	0.0497627
TINAGL1.Q9GZM7.OID20180.v1	Parkinson's disease	7	1.06	0.95	1.17	0.284481	409	43843	0.0119186
TINAGL1.Q9GZM7.OID20180.v1	Parkinson's disease	8	1.07	0.97	1.18	0.188878	437	43843	0.00797109
TINAGL1.Q9GZM7.OID20180.v1	Parkinson's disease	9	1.04	0.95	1.15	0.394087	474	43843	0.0938635
TINAGL1.Q9GZM7.OID20180.v1	Parkinson's disease	10	1.04	0.95	1.14	0.379713	512	43843	0.163867
TINAGL1.Q9GZM7.OID20180.v1	Parkinson's disease	11	1.03	0.95	1.13	0.464071	553	43843	0.379125
TINAGL1.Q9GZM7.OID20180.v1	Parkinson's disease	12	1.05	0.96	1.14	0.302586	570	43843	0.153357
TINAGL1.Q9GZM7.OID20180.v1	Parkinson's disease	13	1.04	0.95	1.13	0.378515	583	43843	0.259277
TINAGL1.Q9GZM7.OID20180.v1	Parkinson's disease	14	1.04	0.95	1.14	0.360934	584	43843	0.237327
TINAGL1.Q9GZM7.OID20180.v1	Parkinson's disease	15	1.04	0.95	1.14	0.360934	584	43843	0.237327
TINAGL1.Q9GZM7.OID20180.v1	Parkinson's disease	16	1.04	0.95	1.14	0.360934	584	43843	0.237327
TINAGL1.Q9GZM7.OID20180.v1	Parkinson's disease	17	1.04	0.95	1.14	0.360934	584	43843	0.237327
CANT1.Q8WVQ1.OID20181.v1	Parkinson's disease	1	1.24	0.88	1.75	0.217785	34	43843	0.579973
CANT1.Q8WVQ1.OID20181.v1	Parkinson's disease	2	0.87	0.69	1.09	0.224883	76	43843	0.0733897
CANT1.Q8WVQ1.OID20181.v1	Parkinson's disease	3	0.83	0.7	0.99	0.0355535	133	43843	0.305522
CANT1.Q8WVQ1.OID20181.v1	Parkinson's disease	4	0.87	0.76	1	0.0532068	211	43843	0.676682
CANT1.Q8WVQ1.OID20181.v1	Parkinson's disease	5	0.9	0.8	1	0.0575525	311	43843	0.316359
CANT1.Q8WVQ1.OID20181.v1	Parkinson's disease	6	0.91	0.82	1.01	0.0808262	369	43843	0.174311
CANT1.Q8WVQ1.OID20181.v1	Parkinson's disease	7	0.92	0.83	1.02	0.103774	409	43843	0.139246
CANT1.Q8WVQ1.OID20181.v1	Parkinson's disease	8	0.93	0.84	1.02	0.13222	437	43843	0.122961
CANT1.Q8WVQ1.OID20181.v1	Parkinson's disease	9	0.91	0.83	1	0.0551487	474	43843	0.482909
CANT1.Q8WVQ1.OID20181.v1	Parkinson's disease	10	0.91	0.83	0.99	0.0299039	512	43843	0.879554
CANT1.Q8WVQ1.OID20181.v1	Parkinson's disease	11	0.91	0.84	0.99	0.0361764	553	43843	0.692476
CANT1.Q8WVQ1.OID20181.v1	Parkinson's disease	12	0.92	0.85	1	0.0559865	570	43843	0.419453
CANT1.Q8WVQ1.OID20181.v1	Parkinson's disease	13	0.92	0.84	1	0.0402998	583	43843	0.564654
CANT1.Q8WVQ1.OID20181.v1	Parkinson's disease	14	0.92	0.84	1	0.0430239	584	43843	0.530638
CANT1.Q8WVQ1.OID20181.v1	Parkinson's disease	15	0.92	0.84	1	0.0430239	584	43843	0.530638
CANT1.Q8WVQ1.OID20181.v1	Parkinson's disease	16	0.92	0.84	1	0.0430239	584	43843	0.530638
CANT1.Q8WVQ1.OID20181.v1	Parkinson's disease	17	0.92	0.84	1	0.0430239	584	43843	0.530638
SSC4D.Q8WTU2.OID20182.v1	Parkinson's disease	1	0.97	0.65	1.44	0.86744	34	43843	0.618879
SSC4D.Q8WTU2.OID20182.v1	Parkinson's disease	2	0.93	0.71	1.21	0.574971	76	43843	0.698956
SSC4D.Q8WTU2.OID20182.v1	Parkinson's disease	3	0.78	0.64	0.96	0.0160808	133	43843	0.21294
SSC4D.Q8WTU2.OID20182.v1	Parkinson's disease	4	0.79	0.67	0.93	0.00395127	211	43843	0.624967
SSC4D.Q8WTU2.OID20182.v1	Parkinson's disease	5	0.83	0.73	0.94	0.00505498	311	43843	0.309085
SSC4D.Q8WTU2.OID20182.v1	Parkinson's disease	6	0.85	0.76	0.96	0.0105239	369	43843	0.127683
SSC4D.Q8WTU2.OID20182.v1	Parkinson's disease	7	0.87	0.77	0.97	0.01563	409	43843	0.0808645
SSC4D.Q8WTU2.OID20182.v1	Parkinson's disease	8	0.88	0.79	0.99	0.0265913	437	43843	0.0254924
SSC4D.Q8WTU2.OID20182.v1	Parkinson's disease	9	0.89	0.8	0.99	0.038312	474	43843	0.0157956
SSC4D.Q8WTU2.OID20182.v1	Parkinson's disease	10	0.9	0.81	1	0.0526838	512	43843	0.0293191
SSC4D.Q8WTU2.OID20182.v1	Parkinson's disease	11	0.9	0.82	1	0.0471144	553	43843	0.0264782
SSC4D.Q8WTU2.OID20182.v1	Parkinson's disease	12	0.89	0.81	0.98	0.023057	570	43843	0.0621059
SSC4D.Q8WTU2.OID20182.v1	Parkinson's disease	13	0.88	0.8	0.97	0.0113039	583	43843	0.11496
SSC4D.Q8WTU2.OID20182.v1	Parkinson's disease	14	0.89	0.8	0.97	0.013092	584	43843	0.100816
SSC4D.Q8WTU2.OID20182.v1	Parkinson's disease	15	0.89	0.8	0.97	0.013092	584	43843	0.100816
SSC4D.Q8WTU2.OID20182.v1	Parkinson's disease	16	0.89	0.8	0.97	0.013092	584	43843	0.100816
SSC4D.Q8WTU2.OID20182.v1	Parkinson's disease	17	0.89	0.8	0.97	0.013092	584	43843	0.100816
OLR1.P78380.OID20183.v1	Parkinson's disease	1	1.15	0.81	1.63	0.448474	34	43843	0.841004
OLR1.P78380.OID20183.v1	Parkinson's disease	2	1.11	0.87	1.4	0.398366	76	43843	0.879975
OLR1.P78380.OID20183.v1	Parkinson's disease	3	1.06	0.88	1.26	0.54884	133	43843	0.970383
OLR1.P78380.OID20183.v1	Parkinson's disease	4	1.1	0.95	1.27	0.195759	211	43843	0.598153
OLR1.P78380.OID20183.v1	Parkinson's disease	5	1.03	0.92	1.16	0.619125	311	43843	0.292544
OLR1.P78380.OID20183.v1	Parkinson's disease	6	1.05	0.95	1.17	0.337806	369	43843	0.837538
OLR1.P78380.OID20183.v1	Parkinson's disease	7	1.07	0.96	1.18	0.223666	409	43843	0.84897
OLR1.P78380.OID20183.v1	Parkinson's disease	8	1.04	0.94	1.14	0.491498	437	43843	0.437959
OLR1.P78380.OID20183.v1	Parkinson's disease	9	1.05	0.96	1.16	0.295526	474	43843	0.855562
OLR1.P78380.OID20183.v1	Parkinson's disease	10	1.05	0.96	1.15	0.279512	512	43843	0.805352
OLR1.P78380.OID20183.v1	Parkinson's disease	11	1.03	0.94	1.12	0.525439	553	43843	0.318023
OLR1.P78380.OID20183.v1	Parkinson's disease	12	1.03	0.95	1.13	0.45706	570	43843	0.48721
OLR1.P78380.OID20183.v1	Parkinson's disease	13	1.03	0.95	1.12	0.486953	583	43843	0.441458
OLR1.P78380.OID20183.v1	Parkinson's disease	14	1.03	0.95	1.12	0.490451	584	43843	0.433518
OLR1.P78380.OID20183.v1	Parkinson's disease	15	1.03	0.95	1.12	0.490451	584	43843	0.433518
OLR1.P78380.OID20183.v1	Parkinson's disease	16	1.03	0.95	1.12	0.490451	584	43843	0.433518
OLR1.P78380.OID20183.v1	Parkinson's disease	17	1.03	0.95	1.12	0.490451	584	43843	0.433518
DIABLO.Q9NR28.OID20184.v1	Parkinson's disease	1	1.09	0.78	1.53	0.618647	34	43843	0.216348
DIABLO.Q9NR28.OID20184.v1	Parkinson's disease	2	0.93	0.74	1.16	0.505154	76	43843	0.567879
DIABLO.Q9NR28.OID20184.v1	Parkinson's disease	3	0.92	0.77	1.09	0.31646	133	43843	0.949748
DIABLO.Q9NR28.OID20184.v1	Parkinson's disease	4	0.9	0.79	1.03	0.138766	211	43843	0.868436
DIABLO.Q9NR28.OID20184.v1	Parkinson's disease	5	0.96	0.86	1.07	0.462226	311	43843	0.165037
DIABLO.Q9NR28.OID20184.v1	Parkinson's disease	6	0.98	0.88	1.08	0.648617	369	43843	0.103932
DIABLO.Q9NR28.OID20184.v1	Parkinson's disease	7	0.97	0.88	1.07	0.606719	409	43843	0.215645
DIABLO.Q9NR28.OID20184.v1	Parkinson's disease	8	0.98	0.89	1.08	0.711983	437	43843	0.189188
DIABLO.Q9NR28.OID20184.v1	Parkinson's disease	9	0.98	0.89	1.07	0.598253	474	43843	0.378131
DIABLO.Q9NR28.OID20184.v1	Parkinson's disease	10	0.98	0.9	1.07	0.650602	512	43843	0.369022
DIABLO.Q9NR28.OID20184.v1	Parkinson's disease	11	0.99	0.91	1.07	0.764135	553	43843	0.288888
DIABLO.Q9NR28.OID20184.v1	Parkinson's disease	12	0.98	0.9	1.07	0.649347	570	43843	0.487809
DIABLO.Q9NR28.OID20184.v1	Parkinson's disease	13	0.97	0.9	1.06	0.510877	583	43843	0.765721
DIABLO.Q9NR28.OID20184.v1	Parkinson's disease	14	0.97	0.9	1.06	0.535514	584	43843	0.706906
DIABLO.Q9NR28.OID20184.v1	Parkinson's disease	15	0.97	0.9	1.06	0.535514	584	43843	0.706906
DIABLO.Q9NR28.OID20184.v1	Parkinson's disease	16	0.97	0.9	1.06	0.535514	584	43843	0.706906
DIABLO.Q9NR28.OID20184.v1	Parkinson's disease	17	0.97	0.9	1.06	0.535514	584	43843	0.706906
LRP11.Q86VZ4.OID20185.v1	Parkinson's disease	1	0.86	0.61	1.22	0.400045	34	43843	0.642573
LRP11.Q86VZ4.OID20185.v1	Parkinson's disease	2	0.82	0.65	1.04	0.0960031	76	43843	0.940968
LRP11.Q86VZ4.OID20185.v1	Parkinson's disease	3	0.83	0.69	0.98	0.0324323	133	43843	0.737836
LRP11.Q86VZ4.OID20185.v1	Parkinson's disease	4	0.85	0.74	0.98	0.0241721	211	43843	0.563508
LRP11.Q86VZ4.OID20185.v1	Parkinson's disease	5	0.9	0.8	1.01	0.0628744	311	43843	0.113063
LRP11.Q86VZ4.OID20185.v1	Parkinson's disease	6	0.9	0.81	1	0.0601412	369	43843	0.118359
LRP11.Q86VZ4.OID20185.v1	Parkinson's disease	7	0.91	0.82	1.01	0.0625714	409	43843	0.141273
LRP11.Q86VZ4.OID20185.v1	Parkinson's disease	8	0.92	0.84	1.02	0.117008	437	43843	0.0575429
LRP11.Q86VZ4.OID20185.v1	Parkinson's disease	9	0.9	0.82	0.99	0.0323728	474	43843	0.385258
LRP11.Q86VZ4.OID20185.v1	Parkinson's disease	10	0.91	0.83	1	0.0390922	512	43843	0.38963
LRP11.Q86VZ4.OID20185.v1	Parkinson's disease	11	0.9	0.83	0.98	0.0208275	553	43843	0.702244
LRP11.Q86VZ4.OID20185.v1	Parkinson's disease	12	0.9	0.83	0.98	0.0143968	570	43843	0.781649
LRP11.Q86VZ4.OID20185.v1	Parkinson's disease	13	0.9	0.82	0.98	0.011621	583	43843	0.852186
LRP11.Q86VZ4.OID20185.v1	Parkinson's disease	14	0.9	0.82	0.98	0.0123489	584	43843	0.816697
LRP11.Q86VZ4.OID20185.v1	Parkinson's disease	15	0.9	0.82	0.98	0.0123489	584	43843	0.816697
LRP11.Q86VZ4.OID20185.v1	Parkinson's disease	16	0.9	0.82	0.98	0.0123489	584	43843	0.816697
LRP11.Q86VZ4.OID20185.v1	Parkinson's disease	17	0.9	0.82	0.98	0.0123489	584	43843	0.816697
SEMA3F.Q13275.OID20186.v1	Parkinson's disease	1	0.83	0.58	1.2	0.330551	34	43843	0.979269
SEMA3F.Q13275.OID20186.v1	Parkinson's disease	2	0.65	0.51	0.83	0.000569777	76	43843	0.376647
SEMA3F.Q13275.OID20186.v1	Parkinson's disease	3	0.66	0.55	0.79	8.99948e-06	133	43843	0.53968
SEMA3F.Q13275.OID20186.v1	Parkinson's disease	4	0.76	0.66	0.88	0.000279489	211	43843	0.123683
SEMA3F.Q13275.OID20186.v1	Parkinson's disease	5	0.83	0.74	0.94	0.00349955	311	43843	0.002131
SEMA3F.Q13275.OID20186.v1	Parkinson's disease	6	0.84	0.75	0.94	0.00195967	369	43843	0.00860572
SEMA3F.Q13275.OID20186.v1	Parkinson's disease	7	0.87	0.78	0.97	0.00985639	409	43843	0.00105289
SEMA3F.Q13275.OID20186.v1	Parkinson's disease	8	0.88	0.8	0.98	0.0179787	437	43843	0.000573916
SEMA3F.Q13275.OID20186.v1	Parkinson's disease	9	0.87	0.79	0.96	0.00457874	474	43843	0.0156665
SEMA3F.Q13275.OID20186.v1	Parkinson's disease	10	0.88	0.8	0.97	0.00956754	512	43843	0.0144579
SEMA3F.Q13275.OID20186.v1	Parkinson's disease	11	0.89	0.81	0.98	0.0152049	553	43843	0.00913624
SEMA3F.Q13275.OID20186.v1	Parkinson's disease	12	0.91	0.83	0.99	0.035977	570	43843	0.00124337
SEMA3F.Q13275.OID20186.v1	Parkinson's disease	13	0.91	0.83	1	0.0416029	583	43843	0.000964765
SEMA3F.Q13275.OID20186.v1	Parkinson's disease	14	0.91	0.84	1	0.047236	584	43843	0.000707879
SEMA3F.Q13275.OID20186.v1	Parkinson's disease	15	0.91	0.84	1	0.047236	584	43843	0.000707879
SEMA3F.Q13275.OID20186.v1	Parkinson's disease	16	0.91	0.84	1	0.047236	584	43843	0.000707879
SEMA3F.Q13275.OID20186.v1	Parkinson's disease	17	0.91	0.84	1	0.047236	584	43843	0.000707879
LEP.P41159.OID20187.v1	Parkinson's disease	1	0.98	0.53	1.81	0.953626	34	43843	0.162154
LEP.P41159.OID20187.v1	Parkinson's disease	2	0.78	0.52	1.16	0.218943	76	43843	0.883072
LEP.P41159.OID20187.v1	Parkinson's disease	3	0.82	0.6	1.11	0.195761	133	43843	0.223271
LEP.P41159.OID20187.v1	Parkinson's disease	4	0.84	0.66	1.07	0.161655	211	43843	0.295183
LEP.P41159.OID20187.v1	Parkinson's disease	5	0.99	0.81	1.21	0.923004	311	43843	0.251859
LEP.P41159.OID20187.v1	Parkinson's disease	6	1	0.83	1.2	0.962161	369	43843	0.267047
LEP.P41159.OID20187.v1	Parkinson's disease	7	1.02	0.85	1.21	0.839597	409	43843	0.27126
LEP.P41159.OID20187.v1	Parkinson's disease	8	1.01	0.85	1.2	0.906458	437	43843	0.69534
LEP.P41159.OID20187.v1	Parkinson's disease	9	0.99	0.84	1.16	0.879234	474	43843	0.691444
LEP.P41159.OID20187.v1	Parkinson's disease	10	0.98	0.84	1.15	0.815589	512	43843	0.329175
LEP.P41159.OID20187.v1	Parkinson's disease	11	1	0.86	1.16	0.99458	553	43843	0.354023
LEP.P41159.OID20187.v1	Parkinson's disease	12	0.98	0.85	1.14	0.837298	570	43843	0.287605
LEP.P41159.OID20187.v1	Parkinson's disease	13	0.97	0.84	1.13	0.727666	583	43843	0.198738
LEP.P41159.OID20187.v1	Parkinson's disease	14	0.98	0.84	1.13	0.757555	584	43843	0.23206
LEP.P41159.OID20187.v1	Parkinson's disease	15	0.98	0.84	1.13	0.757555	584	43843	0.23206
LEP.P41159.OID20187.v1	Parkinson's disease	16	0.98	0.84	1.13	0.757555	584	43843	0.23206
LEP.P41159.OID20187.v1	Parkinson's disease	17	0.98	0.84	1.13	0.757555	584	43843	0.23206
LPL.P06858.OID20188.v1	Parkinson's disease	1	0.85	0.57	1.25	0.407155	34	43843	0.0683667
LPL.P06858.OID20188.v1	Parkinson's disease	2	1.07	0.82	1.4	0.600654	76	43843	0.0639992
LPL.P06858.OID20188.v1	Parkinson's disease	3	1.17	0.96	1.43	0.123946	133	43843	0.283656
LPL.P06858.OID20188.v1	Parkinson's disease	4	1.21	1.03	1.41	0.0197318	211	43843	0.734669
LPL.P06858.OID20188.v1	Parkinson's disease	5	1.16	1.02	1.32	0.0282635	311	43843	0.528813
LPL.P06858.OID20188.v1	Parkinson's disease	6	1.12	1	1.27	0.0567683	369	43843	0.249624
LPL.P06858.OID20188.v1	Parkinson's disease	7	1.1	0.98	1.24	0.0896938	409	43843	0.0838755
LPL.P06858.OID20188.v1	Parkinson's disease	8	1.1	0.98	1.23	0.0958803	437	43843	0.0420679
LPL.P06858.OID20188.v1	Parkinson's disease	9	1.09	0.98	1.21	0.123229	474	43843	0.0264156
LPL.P06858.OID20188.v1	Parkinson's disease	10	1.08	0.97	1.19	0.147032	512	43843	0.0354483
LPL.P06858.OID20188.v1	Parkinson's disease	11	1.07	0.97	1.18	0.170758	553	43843	0.00938939
LPL.P06858.OID20188.v1	Parkinson's disease	12	1.07	0.97	1.18	0.153885	570	43843	0.0090336
LPL.P06858.OID20188.v1	Parkinson's disease	13	1.07	0.98	1.18	0.148648	583	43843	0.0061811
LPL.P06858.OID20188.v1	Parkinson's disease	14	1.07	0.98	1.18	0.144838	584	43843	0.00770485
LPL.P06858.OID20188.v1	Parkinson's disease	15	1.07	0.98	1.18	0.144838	584	43843	0.00770485
LPL.P06858.OID20188.v1	Parkinson's disease	16	1.07	0.98	1.18	0.144838	584	43843	0.00770485
LPL.P06858.OID20188.v1	Parkinson's disease	17	1.07	0.98	1.18	0.144838	584	43843	0.00770485
ADGRG2.Q8IZP9.OID20189.v1	Parkinson's disease	1	0.59	0.4	0.86	0.00615529	34	43843	0.252869
ADGRG2.Q8IZP9.OID20189.v1	Parkinson's disease	2	0.7	0.54	0.9	0.00508103	76	43843	0.176059
ADGRG2.Q8IZP9.OID20189.v1	Parkinson's disease	3	0.66	0.55	0.81	3.29866e-05	133	43843	0.801388
ADGRG2.Q8IZP9.OID20189.v1	Parkinson's disease	4	0.75	0.64	0.87	0.000179673	211	43843	0.212378
ADGRG2.Q8IZP9.OID20189.v1	Parkinson's disease	5	0.77	0.68	0.87	4.1574e-05	311	43843	0.349818
ADGRG2.Q8IZP9.OID20189.v1	Parkinson's disease	6	0.74	0.66	0.84	6.79523e-07	369	43843	0.898789
ADGRG2.Q8IZP9.OID20189.v1	Parkinson's disease	7	0.77	0.69	0.86	3.0239e-06	409	43843	0.720671
ADGRG2.Q8IZP9.OID20189.v1	Parkinson's disease	8	0.77	0.69	0.86	1.8736e-06	437	43843	0.938581
ADGRG2.Q8IZP9.OID20189.v1	Parkinson's disease	9	0.76	0.69	0.85	2.97693e-07	474	43843	0.779418
ADGRG2.Q8IZP9.OID20189.v1	Parkinson's disease	10	0.78	0.71	0.86	1.32326e-06	512	43843	0.549676
ADGRG2.Q8IZP9.OID20189.v1	Parkinson's disease	11	0.79	0.72	0.87	9.66588e-07	553	43843	0.854871
ADGRG2.Q8IZP9.OID20189.v1	Parkinson's disease	12	0.79	0.72	0.86	5.81425e-07	570	43843	0.891042
ADGRG2.Q8IZP9.OID20189.v1	Parkinson's disease	13	0.78	0.71	0.86	2.8842e-07	583	43843	0.64151
ADGRG2.Q8IZP9.OID20189.v1	Parkinson's disease	14	0.78	0.72	0.86	3.17526e-07	584	43843	0.699731
ADGRG2.Q8IZP9.OID20189.v1	Parkinson's disease	15	0.78	0.72	0.86	3.17526e-07	584	43843	0.699731
ADGRG2.Q8IZP9.OID20189.v1	Parkinson's disease	16	0.78	0.72	0.86	3.17526e-07	584	43843	0.699731
ADGRG2.Q8IZP9.OID20189.v1	Parkinson's disease	17	0.78	0.72	0.86	3.17526e-07	584	43843	0.699731
SIGLEC7.Q9Y286.OID20190.v1	Parkinson's disease	1	0.75	0.52	1.08	0.118658	34	43843	0.649025
SIGLEC7.Q9Y286.OID20190.v1	Parkinson's disease	2	0.9	0.7	1.14	0.374638	76	43843	0.0826831
SIGLEC7.Q9Y286.OID20190.v1	Parkinson's disease	3	0.91	0.76	1.1	0.338903	133	43843	0.32955
SIGLEC7.Q9Y286.OID20190.v1	Parkinson's disease	4	0.97	0.84	1.12	0.685928	211	43843	0.212813
SIGLEC7.Q9Y286.OID20190.v1	Parkinson's disease	5	0.98	0.87	1.1	0.722208	311	43843	0.20858
SIGLEC7.Q9Y286.OID20190.v1	Parkinson's disease	6	1	0.9	1.12	0.947085	369	43843	0.0929809
SIGLEC7.Q9Y286.OID20190.v1	Parkinson's disease	7	1	0.9	1.12	0.932395	409	43843	0.141819
SIGLEC7.Q9Y286.OID20190.v1	Parkinson's disease	8	1.01	0.91	1.12	0.809321	437	43843	0.153251
SIGLEC7.Q9Y286.OID20190.v1	Parkinson's disease	9	0.99	0.9	1.1	0.901688	474	43843	0.615916
SIGLEC7.Q9Y286.OID20190.v1	Parkinson's disease	10	0.99	0.91	1.09	0.91066	512	43843	0.750639
SIGLEC7.Q9Y286.OID20190.v1	Parkinson's disease	11	1	0.91	1.09	0.971175	553	43843	0.657877
SIGLEC7.Q9Y286.OID20190.v1	Parkinson's disease	12	1.01	0.92	1.1	0.90288	570	43843	0.422961
SIGLEC7.Q9Y286.OID20190.v1	Parkinson's disease	13	1	0.92	1.09	0.982969	583	43843	0.55368
SIGLEC7.Q9Y286.OID20190.v1	Parkinson's disease	14	1	0.92	1.1	0.92765	584	43843	0.479121
SIGLEC7.Q9Y286.OID20190.v1	Parkinson's disease	15	1	0.92	1.1	0.92765	584	43843	0.479121
SIGLEC7.Q9Y286.OID20190.v1	Parkinson's disease	16	1	0.92	1.1	0.92765	584	43843	0.479121
SIGLEC7.Q9Y286.OID20190.v1	Parkinson's disease	17	1	0.92	1.1	0.92765	584	43843	0.479121
NPTXR.O95502.OID20191.v1	Parkinson's disease	1	0.86	0.6	1.22	0.390939	34	43843	0.977859
NPTXR.O95502.OID20191.v1	Parkinson's disease	2	0.88	0.7	1.12	0.309966	76	43843	0.429572
NPTXR.O95502.OID20191.v1	Parkinson's disease	3	0.96	0.81	1.15	0.688972	133	43843	0.148047
NPTXR.O95502.OID20191.v1	Parkinson's disease	4	0.87	0.75	1	0.0513351	211	43843	0.427689
NPTXR.O95502.OID20191.v1	Parkinson's disease	5	0.89	0.79	1	0.0470004	311	43843	0.698757
NPTXR.O95502.OID20191.v1	Parkinson's disease	6	0.89	0.8	0.99	0.0274244	369	43843	0.652165
NPTXR.O95502.OID20191.v1	Parkinson's disease	7	0.92	0.83	1.02	0.103613	409	43843	0.642317
NPTXR.O95502.OID20191.v1	Parkinson's disease	8	0.95	0.86	1.05	0.285092	437	43843	0.198955
NPTXR.O95502.OID20191.v1	Parkinson's disease	9	0.92	0.84	1.01	0.0975003	474	43843	0.746541
NPTXR.O95502.OID20191.v1	Parkinson's disease	10	0.93	0.85	1.02	0.143435	512	43843	0.417416
NPTXR.O95502.OID20191.v1	Parkinson's disease	11	0.94	0.86	1.02	0.15554	553	43843	0.502652
NPTXR.O95502.OID20191.v1	Parkinson's disease	12	0.95	0.87	1.04	0.276542	570	43843	0.275562
NPTXR.O95502.OID20191.v1	Parkinson's disease	13	0.95	0.87	1.03	0.239802	583	43843	0.398553
NPTXR.O95502.OID20191.v1	Parkinson's disease	14	0.95	0.87	1.03	0.243684	584	43843	0.375436
NPTXR.O95502.OID20191.v1	Parkinson's disease	15	0.95	0.87	1.03	0.243684	584	43843	0.375436
NPTXR.O95502.OID20191.v1	Parkinson's disease	16	0.95	0.87	1.03	0.243684	584	43843	0.375436
NPTXR.O95502.OID20191.v1	Parkinson's disease	17	0.95	0.87	1.03	0.243684	584	43843	0.375436
GRAP2.O75791.OID20192.v1	Parkinson's disease	1	1.02	0.72	1.43	0.930271	34	43843	0.426027
GRAP2.O75791.OID20192.v1	Parkinson's disease	2	0.86	0.68	1.07	0.181177	76	43843	0.299633
GRAP2.O75791.OID20192.v1	Parkinson's disease	3	0.85	0.72	1.01	0.0651422	133	43843	0.754951
GRAP2.O75791.OID20192.v1	Parkinson's disease	4	0.88	0.77	1.01	0.0725148	211	43843	0.457498
GRAP2.O75791.OID20192.v1	Parkinson's disease	5	0.95	0.85	1.06	0.336547	311	43843	0.0462964
GRAP2.O75791.OID20192.v1	Parkinson's disease	6	0.96	0.87	1.07	0.471675	369	43843	0.0346556
GRAP2.O75791.OID20192.v1	Parkinson's disease	7	0.96	0.87	1.06	0.396327	409	43843	0.105475
GRAP2.O75791.OID20192.v1	Parkinson's disease	8	0.97	0.88	1.07	0.549702	437	43843	0.0571722
GRAP2.O75791.OID20192.v1	Parkinson's disease	9	0.97	0.88	1.06	0.462754	474	43843	0.138094
GRAP2.O75791.OID20192.v1	Parkinson's disease	10	0.98	0.89	1.07	0.589462	512	43843	0.100694
GRAP2.O75791.OID20192.v1	Parkinson's disease	11	0.99	0.91	1.08	0.818759	553	43843	0.0414351
GRAP2.O75791.OID20192.v1	Parkinson's disease	12	0.98	0.91	1.07	0.694084	570	43843	0.100559
GRAP2.O75791.OID20192.v1	Parkinson's disease	13	0.97	0.89	1.05	0.475326	583	43843	0.303278
GRAP2.O75791.OID20192.v1	Parkinson's disease	14	0.97	0.9	1.05	0.499163	584	43843	0.271429
GRAP2.O75791.OID20192.v1	Parkinson's disease	15	0.97	0.9	1.05	0.499163	584	43843	0.271429
GRAP2.O75791.OID20192.v1	Parkinson's disease	16	0.97	0.9	1.05	0.499163	584	43843	0.271429
GRAP2.O75791.OID20192.v1	Parkinson's disease	17	0.97	0.9	1.05	0.499163	584	43843	0.271429
CDHR5.Q9HBB8.OID20193.v1	Parkinson's disease	1	0.93	0.65	1.33	0.683916	34	43843	0.809321
CDHR5.Q9HBB8.OID20193.v1	Parkinson's disease	2	0.87	0.68	1.1	0.241443	76	43843	0.43402
CDHR5.Q9HBB8.OID20193.v1	Parkinson's disease	3	0.75	0.62	0.9	0.00178728	133	43843	0.178066
CDHR5.Q9HBB8.OID20193.v1	Parkinson's disease	4	0.83	0.72	0.96	0.0124864	211	43843	0.642194
CDHR5.Q9HBB8.OID20193.v1	Parkinson's disease	5	0.89	0.79	1	0.0463236	311	43843	0.0639593
CDHR5.Q9HBB8.OID20193.v1	Parkinson's disease	6	0.89	0.8	0.99	0.0346853	369	43843	0.120964
CDHR5.Q9HBB8.OID20193.v1	Parkinson's disease	7	0.91	0.82	1.01	0.0678329	409	43843	0.0864885
CDHR5.Q9HBB8.OID20193.v1	Parkinson's disease	8	0.9	0.81	1	0.0417447	437	43843	0.218097
CDHR5.Q9HBB8.OID20193.v1	Parkinson's disease	9	0.89	0.81	0.98	0.0188377	474	43843	0.476963
CDHR5.Q9HBB8.OID20193.v1	Parkinson's disease	10	0.9	0.82	0.99	0.0237806	512	43843	0.473866
CDHR5.Q9HBB8.OID20193.v1	Parkinson's disease	11	0.91	0.83	0.99	0.0301849	553	43843	0.420209
CDHR5.Q9HBB8.OID20193.v1	Parkinson's disease	12	0.91	0.83	0.99	0.0279775	570	43843	0.463315
CDHR5.Q9HBB8.OID20193.v1	Parkinson's disease	13	0.9	0.83	0.99	0.0220102	583	43843	0.564287
CDHR5.Q9HBB8.OID20193.v1	Parkinson's disease	14	0.9	0.83	0.99	0.0234109	584	43843	0.519182
CDHR5.Q9HBB8.OID20193.v1	Parkinson's disease	15	0.9	0.83	0.99	0.0234109	584	43843	0.519182
CDHR5.Q9HBB8.OID20193.v1	Parkinson's disease	16	0.9	0.83	0.99	0.0234109	584	43843	0.519182
CDHR5.Q9HBB8.OID20193.v1	Parkinson's disease	17	0.9	0.83	0.99	0.0234109	584	43843	0.519182
THOP1.P52888.OID20194.v1	Parkinson's disease	1	0.72	0.5	1.03	0.0682002	34	43843	0.774098
THOP1.P52888.OID20194.v1	Parkinson's disease	2	0.8	0.63	1.02	0.0713857	76	43843	0.45284
THOP1.P52888.OID20194.v1	Parkinson's disease	3	0.8	0.67	0.95	0.0126356	133	43843	0.266215
THOP1.P52888.OID20194.v1	Parkinson's disease	4	0.87	0.76	1.01	0.0656811	211	43843	0.0345223
THOP1.P52888.OID20194.v1	Parkinson's disease	5	0.9	0.8	1.01	0.0743696	311	43843	0.0533944
THOP1.P52888.OID20194.v1	Parkinson's disease	6	0.9	0.81	1	0.0536114	369	43843	0.123086
THOP1.P52888.OID20194.v1	Parkinson's disease	7	0.9	0.82	1	0.054288	409	43843	0.101978
THOP1.P52888.OID20194.v1	Parkinson's disease	8	0.88	0.8	0.98	0.0154666	437	43843	0.410487
THOP1.P52888.OID20194.v1	Parkinson's disease	9	0.89	0.81	0.98	0.0226557	474	43843	0.2651
THOP1.P52888.OID20194.v1	Parkinson's disease	10	0.9	0.82	0.98	0.0189662	512	43843	0.35741
THOP1.P52888.OID20194.v1	Parkinson's disease	11	0.93	0.85	1.01	0.0919286	553	43843	0.0236047
THOP1.P52888.OID20194.v1	Parkinson's disease	12	0.92	0.84	1	0.0627245	570	43843	0.0495768
THOP1.P52888.OID20194.v1	Parkinson's disease	13	0.9	0.83	0.99	0.0230252	583	43843	0.19443
THOP1.P52888.OID20194.v1	Parkinson's disease	14	0.91	0.83	0.99	0.0241452	584	43843	0.18795
THOP1.P52888.OID20194.v1	Parkinson's disease	15	0.91	0.83	0.99	0.0241452	584	43843	0.18795
THOP1.P52888.OID20194.v1	Parkinson's disease	16	0.91	0.83	0.99	0.0241452	584	43843	0.18795
THOP1.P52888.OID20194.v1	Parkinson's disease	17	0.91	0.83	0.99	0.0241452	584	43843	0.18795
GLRX.P35754.OID20195.v1	Parkinson's disease	1	1	0.71	1.41	0.985985	34	43843	0.755194
GLRX.P35754.OID20195.v1	Parkinson's disease	2	0.93	0.74	1.17	0.532691	76	43843	0.223278
GLRX.P35754.OID20195.v1	Parkinson's disease	3	0.94	0.79	1.11	0.459385	133	43843	0.921615
GLRX.P35754.OID20195.v1	Parkinson's disease	4	1.07	0.93	1.22	0.344767	211	43843	0.0367089
GLRX.P35754.OID20195.v1	Parkinson's disease	5	1.07	0.95	1.19	0.268416	311	43843	0.294782
GLRX.P35754.OID20195.v1	Parkinson's disease	6	1.06	0.96	1.18	0.245469	369	43843	0.453395
GLRX.P35754.OID20195.v1	Parkinson's disease	7	1.08	0.98	1.19	0.142043	409	43843	0.270161
GLRX.P35754.OID20195.v1	Parkinson's disease	8	1.06	0.96	1.16	0.253701	437	43843	0.688101
GLRX.P35754.OID20195.v1	Parkinson's disease	9	1.07	0.98	1.18	0.121138	474	43843	0.324459
GLRX.P35754.OID20195.v1	Parkinson's disease	10	1.06	0.97	1.16	0.200333	512	43843	0.770864
GLRX.P35754.OID20195.v1	Parkinson's disease	11	1.07	0.98	1.16	0.1329	553	43843	0.499568
GLRX.P35754.OID20195.v1	Parkinson's disease	12	1.05	0.97	1.15	0.219229	570	43843	0.866449
GLRX.P35754.OID20195.v1	Parkinson's disease	13	1.05	0.97	1.14	0.25159	583	43843	0.98262
GLRX.P35754.OID20195.v1	Parkinson's disease	14	1.05	0.97	1.14	0.235722	584	43843	0.936057
GLRX.P35754.OID20195.v1	Parkinson's disease	15	1.05	0.97	1.14	0.235722	584	43843	0.936057
GLRX.P35754.OID20195.v1	Parkinson's disease	16	1.05	0.97	1.14	0.235722	584	43843	0.936057
GLRX.P35754.OID20195.v1	Parkinson's disease	17	1.05	0.97	1.14	0.235722	584	43843	0.936057
KITLG.P21583.OID20196.v1	Parkinson's disease	1	0.92	0.65	1.3	0.636817	34	43843	0.228345
KITLG.P21583.OID20196.v1	Parkinson's disease	2	0.79	0.63	1	0.0491263	76	43843	0.460436
KITLG.P21583.OID20196.v1	Parkinson's disease	3	0.84	0.71	1	0.0565964	133	43843	0.932561
KITLG.P21583.OID20196.v1	Parkinson's disease	4	0.86	0.75	0.99	0.040458	211	43843	0.451771
KITLG.P21583.OID20196.v1	Parkinson's disease	5	0.91	0.81	1.02	0.109712	311	43843	0.273059
KITLG.P21583.OID20196.v1	Parkinson's disease	6	0.93	0.84	1.03	0.174344	369	43843	0.165991
KITLG.P21583.OID20196.v1	Parkinson's disease	7	0.96	0.87	1.06	0.376589	409	43843	0.0633074
KITLG.P21583.OID20196.v1	Parkinson's disease	8	0.97	0.88	1.07	0.553628	437	43843	0.0263281
KITLG.P21583.OID20196.v1	Parkinson's disease	9	0.96	0.88	1.06	0.445239	474	43843	0.0520069
KITLG.P21583.OID20196.v1	Parkinson's disease	10	0.96	0.87	1.05	0.330344	512	43843	0.135777
KITLG.P21583.OID20196.v1	Parkinson's disease	11	0.93	0.86	1.02	0.124046	553	43843	0.78591
KITLG.P21583.OID20196.v1	Parkinson's disease	12	0.93	0.85	1.01	0.0927216	570	43843	0.995428
KITLG.P21583.OID20196.v1	Parkinson's disease	13	0.93	0.85	1.01	0.0799119	583	43843	0.90896
KITLG.P21583.OID20196.v1	Parkinson's disease	14	0.93	0.86	1.01	0.0899122	584	43843	0.997072
KITLG.P21583.OID20196.v1	Parkinson's disease	15	0.93	0.86	1.01	0.0899122	584	43843	0.997072
KITLG.P21583.OID20196.v1	Parkinson's disease	16	0.93	0.86	1.01	0.0899122	584	43843	0.997072
KITLG.P21583.OID20196.v1	Parkinson's disease	17	0.93	0.86	1.01	0.0899122	584	43843	0.997072
PILRB.Q9UKJ0.OID20197.v1	Parkinson's disease	1	0.87	0.62	1.21	0.401099	34	43843	0.828294
PILRB.Q9UKJ0.OID20197.v1	Parkinson's disease	2	0.92	0.73	1.15	0.444521	76	43843	0.910282
PILRB.Q9UKJ0.OID20197.v1	Parkinson's disease	3	0.99	0.83	1.18	0.918356	133	43843	0.480109
PILRB.Q9UKJ0.OID20197.v1	Parkinson's disease	4	1.08	0.94	1.24	0.265678	211	43843	0.0970401
PILRB.Q9UKJ0.OID20197.v1	Parkinson's disease	5	1.02	0.91	1.14	0.746322	311	43843	0.810032
PILRB.Q9UKJ0.OID20197.v1	Parkinson's disease	6	1.02	0.92	1.13	0.766862	369	43843	0.81122
PILRB.Q9UKJ0.OID20197.v1	Parkinson's disease	7	1.03	0.93	1.13	0.576839	409	43843	0.570069
PILRB.Q9UKJ0.OID20197.v1	Parkinson's disease	8	1.03	0.94	1.13	0.555847	437	43843	0.607469
PILRB.Q9UKJ0.OID20197.v1	Parkinson's disease	9	1	0.91	1.1	0.981256	474	43843	0.626931
PILRB.Q9UKJ0.OID20197.v1	Parkinson's disease	10	1	0.92	1.1	0.919393	512	43843	0.6767
PILRB.Q9UKJ0.OID20197.v1	Parkinson's disease	11	1.02	0.93	1.11	0.725342	553	43843	0.993847
PILRB.Q9UKJ0.OID20197.v1	Parkinson's disease	12	1.02	0.94	1.11	0.655509	570	43843	0.788444
PILRB.Q9UKJ0.OID20197.v1	Parkinson's disease	13	1.01	0.93	1.1	0.760264	583	43843	0.973385
PILRB.Q9UKJ0.OID20197.v1	Parkinson's disease	14	1.01	0.93	1.1	0.752442	584	43843	0.962738
PILRB.Q9UKJ0.OID20197.v1	Parkinson's disease	15	1.01	0.93	1.1	0.752442	584	43843	0.962738
PILRB.Q9UKJ0.OID20197.v1	Parkinson's disease	16	1.01	0.93	1.1	0.752442	584	43843	0.962738
PILRB.Q9UKJ0.OID20197.v1	Parkinson's disease	17	1.01	0.93	1.1	0.752442	584	43843	0.962738
CLUL1.Q15846.OID20198.v1	Parkinson's disease	1	0.73	0.51	1.05	0.087688	34	43843	0.900156
CLUL1.Q15846.OID20198.v1	Parkinson's disease	2	1.09	0.86	1.39	0.46606	76	43843	0.00261424
CLUL1.Q15846.OID20198.v1	Parkinson's disease	3	1.05	0.87	1.26	0.624891	133	43843	0.309749
CLUL1.Q15846.OID20198.v1	Parkinson's disease	4	1.01	0.87	1.17	0.92109	211	43843	0.930047
CLUL1.Q15846.OID20198.v1	Parkinson's disease	5	1.02	0.9	1.15	0.755114	311	43843	0.885158
CLUL1.Q15846.OID20198.v1	Parkinson's disease	6	1.04	0.93	1.16	0.506179	369	43843	0.658019
CLUL1.Q15846.OID20198.v1	Parkinson's disease	7	1.02	0.92	1.13	0.760697	409	43843	0.647665
CLUL1.Q15846.OID20198.v1	Parkinson's disease	8	1.01	0.91	1.12	0.833236	437	43843	0.443548
CLUL1.Q15846.OID20198.v1	Parkinson's disease	9	0.99	0.9	1.09	0.864677	474	43843	0.192763
CLUL1.Q15846.OID20198.v1	Parkinson's disease	10	1	0.91	1.1	0.993247	512	43843	0.435554
CLUL1.Q15846.OID20198.v1	Parkinson's disease	11	1.01	0.92	1.11	0.793182	553	43843	0.554553
CLUL1.Q15846.OID20198.v1	Parkinson's disease	12	1.02	0.93	1.11	0.696467	570	43843	0.633862
CLUL1.Q15846.OID20198.v1	Parkinson's disease	13	1	0.92	1.09	0.999003	583	43843	0.213551
CLUL1.Q15846.OID20198.v1	Parkinson's disease	14	1	0.92	1.09	0.98899	584	43843	0.21464
CLUL1.Q15846.OID20198.v1	Parkinson's disease	15	1	0.92	1.09	0.98899	584	43843	0.21464
CLUL1.Q15846.OID20198.v1	Parkinson's disease	16	1	0.92	1.09	0.98899	584	43843	0.21464
CLUL1.Q15846.OID20198.v1	Parkinson's disease	17	1	0.92	1.09	0.98899	584	43843	0.21464
AHCY.P23526.OID20199.v1	Parkinson's disease	1	1.2	0.85	1.69	0.304272	34	43843	0.861815
AHCY.P23526.OID20199.v1	Parkinson's disease	2	0.92	0.73	1.16	0.497511	76	43843	0.0287337
AHCY.P23526.OID20199.v1	Parkinson's disease	3	0.9	0.75	1.07	0.219821	133	43843	0.231394
AHCY.P23526.OID20199.v1	Parkinson's disease	4	0.89	0.77	1.02	0.0930971	211	43843	0.631226
AHCY.P23526.OID20199.v1	Parkinson's disease	5	0.91	0.81	1.02	0.114073	311	43843	0.673173
AHCY.P23526.OID20199.v1	Parkinson's disease	6	0.93	0.84	1.03	0.179477	369	43843	0.295952
AHCY.P23526.OID20199.v1	Parkinson's disease	7	0.93	0.84	1.03	0.167019	409	43843	0.337715
AHCY.P23526.OID20199.v1	Parkinson's disease	8	0.94	0.85	1.04	0.208883	437	43843	0.249226
AHCY.P23526.OID20199.v1	Parkinson's disease	9	0.94	0.86	1.03	0.199407	474	43843	0.294261
AHCY.P23526.OID20199.v1	Parkinson's disease	10	0.95	0.87	1.04	0.258332	512	43843	0.229606
AHCY.P23526.OID20199.v1	Parkinson's disease	11	0.98	0.9	1.07	0.633163	553	43843	0.0259217
AHCY.P23526.OID20199.v1	Parkinson's disease	12	0.98	0.9	1.06	0.581215	570	43843	0.0416168
AHCY.P23526.OID20199.v1	Parkinson's disease	13	0.96	0.89	1.05	0.387164	583	43843	0.15348
AHCY.P23526.OID20199.v1	Parkinson's disease	14	0.97	0.89	1.05	0.411835	584	43843	0.133005
AHCY.P23526.OID20199.v1	Parkinson's disease	15	0.97	0.89	1.05	0.411835	584	43843	0.133005
AHCY.P23526.OID20199.v1	Parkinson's disease	16	0.97	0.89	1.05	0.411835	584	43843	0.133005
AHCY.P23526.OID20199.v1	Parkinson's disease	17	0.97	0.89	1.05	0.411835	584	43843	0.133005
FABP2.P12104.OID20200.v1	Parkinson's disease	1	0.86	0.61	1.22	0.397601	34	43843	0.594499
FABP2.P12104.OID20200.v1	Parkinson's disease	2	0.88	0.7	1.1	0.25916	76	43843	0.877897
FABP2.P12104.OID20200.v1	Parkinson's disease	3	0.89	0.75	1.06	0.199684	133	43843	0.84251
FABP2.P12104.OID20200.v1	Parkinson's disease	4	0.92	0.8	1.05	0.222811	211	43843	0.898552
FABP2.P12104.OID20200.v1	Parkinson's disease	5	0.97	0.86	1.09	0.586286	311	43843	0.182569
FABP2.P12104.OID20200.v1	Parkinson's disease	6	0.91	0.82	1.01	0.0896807	369	43843	0.563351
FABP2.P12104.OID20200.v1	Parkinson's disease	7	0.9	0.82	1	0.0465496	409	43843	0.447223
FABP2.P12104.OID20200.v1	Parkinson's disease	8	0.91	0.83	1	0.0521825	437	43843	0.625714
FABP2.P12104.OID20200.v1	Parkinson's disease	9	0.91	0.83	0.99	0.0374086	474	43843	0.609068
FABP2.P12104.OID20200.v1	Parkinson's disease	10	0.92	0.84	1.01	0.0774141	512	43843	0.839809
FABP2.P12104.OID20200.v1	Parkinson's disease	11	0.93	0.85	1.01	0.0990313	553	43843	0.57003
FABP2.P12104.OID20200.v1	Parkinson's disease	12	0.92	0.85	1	0.0551595	570	43843	0.880209
FABP2.P12104.OID20200.v1	Parkinson's disease	13	0.93	0.85	1.01	0.0741209	583	43843	0.663105
FABP2.P12104.OID20200.v1	Parkinson's disease	14	0.93	0.85	1.01	0.0804658	584	43843	0.618195
FABP2.P12104.OID20200.v1	Parkinson's disease	15	0.93	0.85	1.01	0.0804658	584	43843	0.618195
FABP2.P12104.OID20200.v1	Parkinson's disease	16	0.93	0.85	1.01	0.0804658	584	43843	0.618195
FABP2.P12104.OID20200.v1	Parkinson's disease	17	0.93	0.85	1.01	0.0804658	584	43843	0.618195
REN.P00797.OID20201.v1	Parkinson's disease	1	1.41	0.99	2	0.0587949	34	43843	0.758419
REN.P00797.OID20201.v1	Parkinson's disease	2	1.13	0.89	1.42	0.315624	76	43843	0.448319
REN.P00797.OID20201.v1	Parkinson's disease	3	0.99	0.83	1.17	0.875967	133	43843	0.148811
REN.P00797.OID20201.v1	Parkinson's disease	4	1	0.87	1.15	0.987923	211	43843	0.985901
REN.P00797.OID20201.v1	Parkinson's disease	5	1	0.89	1.12	0.998606	311	43843	0.786546
REN.P00797.OID20201.v1	Parkinson's disease	6	1.05	0.94	1.17	0.364298	369	43843	0.114423
REN.P00797.OID20201.v1	Parkinson's disease	7	1.06	0.96	1.17	0.284144	409	43843	0.0815531
REN.P00797.OID20201.v1	Parkinson's disease	8	1.06	0.97	1.17	0.210835	437	43843	0.0436697
REN.P00797.OID20201.v1	Parkinson's disease	9	1.05	0.95	1.15	0.351187	474	43843	0.198689
REN.P00797.OID20201.v1	Parkinson's disease	10	1.05	0.96	1.15	0.264778	512	43843	0.218271
REN.P00797.OID20201.v1	Parkinson's disease	11	1.05	0.96	1.15	0.26784	553	43843	0.196626
REN.P00797.OID20201.v1	Parkinson's disease	12	1.05	0.96	1.14	0.291419	570	43843	0.176576
REN.P00797.OID20201.v1	Parkinson's disease	13	1.05	0.97	1.14	0.243226	583	43843	0.10986
REN.P00797.OID20201.v1	Parkinson's disease	14	1.05	0.97	1.15	0.232311	584	43843	0.107779
REN.P00797.OID20201.v1	Parkinson's disease	15	1.05	0.97	1.15	0.232311	584	43843	0.107779
REN.P00797.OID20201.v1	Parkinson's disease	16	1.05	0.97	1.15	0.232311	584	43843	0.107779
REN.P00797.OID20201.v1	Parkinson's disease	17	1.05	0.97	1.15	0.232311	584	43843	0.107779
GDF2.Q9UK05.OID20202.v1	Parkinson's disease	1	0.77	0.53	1.11	0.164445	34	43843	0.561988
GDF2.Q9UK05.OID20202.v1	Parkinson's disease	2	0.89	0.7	1.14	0.343564	76	43843	0.365558
GDF2.Q9UK05.OID20202.v1	Parkinson's disease	3	0.93	0.77	1.12	0.436492	133	43843	0.545236
GDF2.Q9UK05.OID20202.v1	Parkinson's disease	4	0.86	0.75	1	0.0513497	211	43843	0.584232
GDF2.Q9UK05.OID20202.v1	Parkinson's disease	5	0.87	0.77	0.98	0.0220804	311	43843	0.598347
GDF2.Q9UK05.OID20202.v1	Parkinson's disease	6	0.87	0.78	0.98	0.0185871	369	43843	0.84939
GDF2.Q9UK05.OID20202.v1	Parkinson's disease	7	0.87	0.79	0.97	0.0134913	409	43843	0.626378
GDF2.Q9UK05.OID20202.v1	Parkinson's disease	8	0.87	0.78	0.96	0.00594061	437	43843	0.278237
GDF2.Q9UK05.OID20202.v1	Parkinson's disease	9	0.88	0.79	0.97	0.00844911	474	43843	0.461925
GDF2.Q9UK05.OID20202.v1	Parkinson's disease	10	0.87	0.79	0.96	0.00492297	512	43843	0.480129
GDF2.Q9UK05.OID20202.v1	Parkinson's disease	11	0.87	0.79	0.95	0.00238088	553	43843	0.20589
GDF2.Q9UK05.OID20202.v1	Parkinson's disease	12	0.87	0.8	0.95	0.00289376	570	43843	0.220071
GDF2.Q9UK05.OID20202.v1	Parkinson's disease	13	0.88	0.8	0.96	0.0038876	583	43843	0.252276
GDF2.Q9UK05.OID20202.v1	Parkinson's disease	14	0.88	0.8	0.96	0.00468922	584	43843	0.319232
GDF2.Q9UK05.OID20202.v1	Parkinson's disease	15	0.88	0.8	0.96	0.00468922	584	43843	0.319232
GDF2.Q9UK05.OID20202.v1	Parkinson's disease	16	0.88	0.8	0.96	0.00468922	584	43843	0.319232
GDF2.Q9UK05.OID20202.v1	Parkinson's disease	17	0.88	0.8	0.96	0.00468922	584	43843	0.319232
RNASE3.P12724.OID20203.v1	Parkinson's disease	1	1.04	0.74	1.46	0.824975	34	43843	0.306458
RNASE3.P12724.OID20203.v1	Parkinson's disease	2	0.96	0.76	1.2	0.706795	76	43843	0.971366
RNASE3.P12724.OID20203.v1	Parkinson's disease	3	0.94	0.79	1.11	0.449694	133	43843	0.834819
RNASE3.P12724.OID20203.v1	Parkinson's disease	4	0.98	0.86	1.13	0.819983	211	43843	0.583254
RNASE3.P12724.OID20203.v1	Parkinson's disease	5	0.98	0.87	1.09	0.686675	311	43843	0.873764
RNASE3.P12724.OID20203.v1	Parkinson's disease	6	0.99	0.89	1.1	0.858846	369	43843	0.682171
RNASE3.P12724.OID20203.v1	Parkinson's disease	7	0.99	0.9	1.1	0.917341	409	43843	0.625603
RNASE3.P12724.OID20203.v1	Parkinson's disease	8	0.97	0.88	1.06	0.485487	437	43843	0.579073
RNASE3.P12724.OID20203.v1	Parkinson's disease	9	0.95	0.87	1.04	0.306581	474	43843	0.319383
RNASE3.P12724.OID20203.v1	Parkinson's disease	10	0.95	0.87	1.03	0.22334	512	43843	0.208665
RNASE3.P12724.OID20203.v1	Parkinson's disease	11	0.95	0.87	1.03	0.24231	553	43843	0.343878
RNASE3.P12724.OID20203.v1	Parkinson's disease	12	0.94	0.87	1.03	0.180093	570	43843	0.26502
RNASE3.P12724.OID20203.v1	Parkinson's disease	13	0.94	0.87	1.02	0.162934	583	43843	0.257657
RNASE3.P12724.OID20203.v1	Parkinson's disease	14	0.95	0.87	1.03	0.189401	584	43843	0.326263
RNASE3.P12724.OID20203.v1	Parkinson's disease	15	0.95	0.87	1.03	0.189401	584	43843	0.326263
RNASE3.P12724.OID20203.v1	Parkinson's disease	16	0.95	0.87	1.03	0.189401	584	43843	0.326263
RNASE3.P12724.OID20203.v1	Parkinson's disease	17	0.95	0.87	1.03	0.189401	584	43843	0.326263
SOST.Q9BQB4.OID20204.v1	Parkinson's disease	1	0.92	0.64	1.33	0.672198	34	43843	0.0864207
SOST.Q9BQB4.OID20204.v1	Parkinson's disease	2	0.84	0.65	1.07	0.152034	76	43843	0.826575
SOST.Q9BQB4.OID20204.v1	Parkinson's disease	3	0.88	0.73	1.06	0.169799	133	43843	0.2456
SOST.Q9BQB4.OID20204.v1	Parkinson's disease	4	0.84	0.73	0.98	0.0217259	211	43843	0.914236
SOST.Q9BQB4.OID20204.v1	Parkinson's disease	5	0.86	0.77	0.98	0.0178918	311	43843	0.337027
SOST.Q9BQB4.OID20204.v1	Parkinson's disease	6	0.88	0.78	0.98	0.0200153	369	43843	0.237814
SOST.Q9BQB4.OID20204.v1	Parkinson's disease	7	0.91	0.82	1.01	0.0827206	409	43843	0.0205571
SOST.Q9BQB4.OID20204.v1	Parkinson's disease	8	0.92	0.83	1.02	0.101532	437	43843	0.011031
SOST.Q9BQB4.OID20204.v1	Parkinson's disease	9	0.91	0.82	1	0.0477355	474	43843	0.0523878
SOST.Q9BQB4.OID20204.v1	Parkinson's disease	10	0.92	0.83	1.01	0.0677463	512	43843	0.0531556
SOST.Q9BQB4.OID20204.v1	Parkinson's disease	11	0.91	0.83	1	0.0427728	553	43843	0.0930273
SOST.Q9BQB4.OID20204.v1	Parkinson's disease	12	0.91	0.83	0.99	0.0339243	570	43843	0.0856334
SOST.Q9BQB4.OID20204.v1	Parkinson's disease	13	0.91	0.83	1	0.042944	583	43843	0.0481015
SOST.Q9BQB4.OID20204.v1	Parkinson's disease	14	0.91	0.84	1	0.0495493	584	43843	0.0408939
SOST.Q9BQB4.OID20204.v1	Parkinson's disease	15	0.91	0.84	1	0.0495493	584	43843	0.0408939
SOST.Q9BQB4.OID20204.v1	Parkinson's disease	16	0.91	0.84	1	0.0495493	584	43843	0.0408939
SOST.Q9BQB4.OID20204.v1	Parkinson's disease	17	0.91	0.84	1	0.0495493	584	43843	0.0408939
NPDC1.Q9NQX5.OID20205.v1	Parkinson's disease	1	0.79	0.55	1.13	0.190353	34	43843	0.559623
NPDC1.Q9NQX5.OID20205.v1	Parkinson's disease	2	0.72	0.57	0.91	0.00641013	76	43843	0.840844
NPDC1.Q9NQX5.OID20205.v1	Parkinson's disease	3	0.74	0.62	0.89	0.00127312	133	43843	0.831517
NPDC1.Q9NQX5.OID20205.v1	Parkinson's disease	4	0.81	0.7	0.93	0.00395364	211	43843	0.167041
NPDC1.Q9NQX5.OID20205.v1	Parkinson's disease	5	0.86	0.76	0.97	0.0128788	311	43843	0.0272938
NPDC1.Q9NQX5.OID20205.v1	Parkinson's disease	6	0.87	0.78	0.97	0.0146997	369	43843	0.0220789
NPDC1.Q9NQX5.OID20205.v1	Parkinson's disease	7	0.89	0.8	0.99	0.033324	409	43843	0.00872806
NPDC1.Q9NQX5.OID20205.v1	Parkinson's disease	8	0.92	0.83	1.01	0.0914565	437	43843	0.0017001
NPDC1.Q9NQX5.OID20205.v1	Parkinson's disease	9	0.9	0.82	0.99	0.033336	474	43843	0.0287661
NPDC1.Q9NQX5.OID20205.v1	Parkinson's disease	10	0.9	0.82	0.99	0.0237709	512	43843	0.0898621
NPDC1.Q9NQX5.OID20205.v1	Parkinson's disease	11	0.9	0.82	0.98	0.0159934	553	43843	0.195987
NPDC1.Q9NQX5.OID20205.v1	Parkinson's disease	12	0.9	0.83	0.99	0.021831	570	43843	0.101079
NPDC1.Q9NQX5.OID20205.v1	Parkinson's disease	13	0.9	0.83	0.98	0.0208835	583	43843	0.110356
NPDC1.Q9NQX5.OID20205.v1	Parkinson's disease	14	0.9	0.83	0.99	0.0243641	584	43843	0.0901482
NPDC1.Q9NQX5.OID20205.v1	Parkinson's disease	15	0.9	0.83	0.99	0.0243641	584	43843	0.0901482
NPDC1.Q9NQX5.OID20205.v1	Parkinson's disease	16	0.9	0.83	0.99	0.0243641	584	43843	0.0901482
NPDC1.Q9NQX5.OID20205.v1	Parkinson's disease	17	0.9	0.83	0.99	0.0243641	584	43843	0.0901482
CD69.Q07108.OID20206.v1	Parkinson's disease	1	1.06	0.75	1.49	0.741639	34	43843	0.259346
CD69.Q07108.OID20206.v1	Parkinson's disease	2	0.9	0.72	1.13	0.371441	76	43843	0.503301
CD69.Q07108.OID20206.v1	Parkinson's disease	3	0.88	0.74	1.04	0.144214	133	43843	0.793659
CD69.Q07108.OID20206.v1	Parkinson's disease	4	0.89	0.78	1.02	0.0991991	211	43843	0.702001
CD69.Q07108.OID20206.v1	Parkinson's disease	5	0.95	0.85	1.06	0.371145	311	43843	0.0971263
CD69.Q07108.OID20206.v1	Parkinson's disease	6	0.98	0.88	1.09	0.685471	369	43843	0.0247569
CD69.Q07108.OID20206.v1	Parkinson's disease	7	0.98	0.89	1.08	0.662529	409	43843	0.0643325
CD69.Q07108.OID20206.v1	Parkinson's disease	8	0.98	0.89	1.08	0.732468	437	43843	0.072545
CD69.Q07108.OID20206.v1	Parkinson's disease	9	0.98	0.89	1.07	0.599177	474	43843	0.207752
CD69.Q07108.OID20206.v1	Parkinson's disease	10	0.98	0.9	1.07	0.623972	512	43843	0.252125
CD69.Q07108.OID20206.v1	Parkinson's disease	11	0.98	0.9	1.07	0.697897	553	43843	0.216597
CD69.Q07108.OID20206.v1	Parkinson's disease	12	0.98	0.9	1.06	0.596604	570	43843	0.35997
CD69.Q07108.OID20206.v1	Parkinson's disease	13	0.97	0.9	1.06	0.506024	583	43843	0.51224
CD69.Q07108.OID20206.v1	Parkinson's disease	14	0.97	0.9	1.06	0.541094	584	43843	0.449357
CD69.Q07108.OID20206.v1	Parkinson's disease	15	0.97	0.9	1.06	0.541094	584	43843	0.449357
CD69.Q07108.OID20206.v1	Parkinson's disease	16	0.97	0.9	1.06	0.541094	584	43843	0.449357
CD69.Q07108.OID20206.v1	Parkinson's disease	17	0.97	0.9	1.06	0.541094	584	43843	0.449357
CXCL5.P42830.OID20207.v1	Parkinson's disease	1	1.05	0.74	1.48	0.781526	34	43843	0.666167
CXCL5.P42830.OID20207.v1	Parkinson's disease	2	0.94	0.75	1.19	0.617202	76	43843	0.338019
CXCL5.P42830.OID20207.v1	Parkinson's disease	3	0.91	0.77	1.09	0.317469	133	43843	0.267098
CXCL5.P42830.OID20207.v1	Parkinson's disease	4	0.87	0.75	1	0.0436658	211	43843	0.223937
CXCL5.P42830.OID20207.v1	Parkinson's disease	5	0.88	0.78	0.98	0.0259091	311	43843	0.612983
CXCL5.P42830.OID20207.v1	Parkinson's disease	6	0.9	0.81	1	0.0614983	369	43843	0.561185
CXCL5.P42830.OID20207.v1	Parkinson's disease	7	0.9	0.82	1	0.0423064	409	43843	0.824913
CXCL5.P42830.OID20207.v1	Parkinson's disease	8	0.9	0.82	1	0.0404471	437	43843	0.942756
CXCL5.P42830.OID20207.v1	Parkinson's disease	9	0.9	0.82	0.99	0.0308684	474	43843	0.93721
CXCL5.P42830.OID20207.v1	Parkinson's disease	10	0.92	0.84	1	0.0521344	512	43843	0.737673
CXCL5.P42830.OID20207.v1	Parkinson's disease	11	0.91	0.84	0.99	0.0363045	553	43843	0.971678
CXCL5.P42830.OID20207.v1	Parkinson's disease	12	0.92	0.85	1	0.054867	570	43843	0.806618
CXCL5.P42830.OID20207.v1	Parkinson's disease	13	0.92	0.84	1	0.0415412	583	43843	0.994683
CXCL5.P42830.OID20207.v1	Parkinson's disease	14	0.92	0.84	1	0.0417555	584	43843	0.983818
CXCL5.P42830.OID20207.v1	Parkinson's disease	15	0.92	0.84	1	0.0417555	584	43843	0.983818
CXCL5.P42830.OID20207.v1	Parkinson's disease	16	0.92	0.84	1	0.0417555	584	43843	0.983818
CXCL5.P42830.OID20207.v1	Parkinson's disease	17	0.92	0.84	1	0.0417555	584	43843	0.983818
COL4A1.P02462.OID20208.v1	Parkinson's disease	1	0.79	0.55	1.12	0.182	34	43843	0.677672
COL4A1.P02462.OID20208.v1	Parkinson's disease	2	0.96	0.76	1.22	0.742096	76	43843	0.0486805
COL4A1.P02462.OID20208.v1	Parkinson's disease	3	1.05	0.88	1.26	0.575102	133	43843	0.0105683
COL4A1.P02462.OID20208.v1	Parkinson's disease	4	1.06	0.92	1.22	0.452004	211	43843	0.122158
COL4A1.P02462.OID20208.v1	Parkinson's disease	5	1.06	0.94	1.19	0.330867	311	43843	0.341362
COL4A1.P02462.OID20208.v1	Parkinson's disease	6	1.05	0.94	1.17	0.37757	369	43843	0.705383
COL4A1.P02462.OID20208.v1	Parkinson's disease	7	1.07	0.97	1.19	0.171175	409	43843	0.357358
COL4A1.P02462.OID20208.v1	Parkinson's disease	8	1.07	0.97	1.19	0.155321	437	43843	0.351436
COL4A1.P02462.OID20208.v1	Parkinson's disease	9	1.07	0.97	1.17	0.182225	474	43843	0.492042
COL4A1.P02462.OID20208.v1	Parkinson's disease	10	1.08	0.98	1.18	0.113655	512	43843	0.296952
COL4A1.P02462.OID20208.v1	Parkinson's disease	11	1.05	0.96	1.15	0.261321	553	43843	0.98959
COL4A1.P02462.OID20208.v1	Parkinson's disease	12	1.07	0.98	1.16	0.155129	570	43843	0.633588
COL4A1.P02462.OID20208.v1	Parkinson's disease	13	1.06	0.97	1.15	0.193104	583	43843	0.823755
COL4A1.P02462.OID20208.v1	Parkinson's disease	14	1.06	0.97	1.16	0.168469	584	43843	0.724578
COL4A1.P02462.OID20208.v1	Parkinson's disease	15	1.06	0.97	1.16	0.168469	584	43843	0.724578
COL4A1.P02462.OID20208.v1	Parkinson's disease	16	1.06	0.97	1.16	0.168469	584	43843	0.724578
COL4A1.P02462.OID20208.v1	Parkinson's disease	17	1.06	0.97	1.16	0.168469	584	43843	0.724578
LILRA5.A6NI73.OID20209.v1	Parkinson's disease	1	0.88	0.61	1.26	0.484027	34	43843	0.135673
LILRA5.A6NI73.OID20209.v1	Parkinson's disease	2	0.89	0.7	1.13	0.347514	76	43843	0.171731
LILRA5.A6NI73.OID20209.v1	Parkinson's disease	3	0.84	0.7	1.01	0.0626165	133	43843	0.794436
LILRA5.A6NI73.OID20209.v1	Parkinson's disease	4	0.84	0.73	0.97	0.0165504	211	43843	0.711936
LILRA5.A6NI73.OID20209.v1	Parkinson's disease	5	0.9	0.8	1.02	0.0877428	311	43843	0.185414
LILRA5.A6NI73.OID20209.v1	Parkinson's disease	6	0.91	0.81	1.01	0.0823021	369	43843	0.197983
LILRA5.A6NI73.OID20209.v1	Parkinson's disease	7	0.94	0.84	1.04	0.209573	409	43843	0.0495621
LILRA5.A6NI73.OID20209.v1	Parkinson's disease	8	0.92	0.83	1.02	0.118399	437	43843	0.204496
LILRA5.A6NI73.OID20209.v1	Parkinson's disease	9	0.9	0.82	0.99	0.033571	474	43843	0.759003
LILRA5.A6NI73.OID20209.v1	Parkinson's disease	10	0.92	0.84	1.01	0.0747131	512	43843	0.439907
LILRA5.A6NI73.OID20209.v1	Parkinson's disease	11	0.92	0.84	1	0.0547678	553	43843	0.586422
LILRA5.A6NI73.OID20209.v1	Parkinson's disease	12	0.92	0.84	1	0.0561859	570	43843	0.487667
LILRA5.A6NI73.OID20209.v1	Parkinson's disease	13	0.91	0.83	0.99	0.0336743	583	43843	0.717198
LILRA5.A6NI73.OID20209.v1	Parkinson's disease	14	0.91	0.83	0.99	0.0336801	584	43843	0.713707
LILRA5.A6NI73.OID20209.v1	Parkinson's disease	15	0.91	0.83	0.99	0.0336801	584	43843	0.713707
LILRA5.A6NI73.OID20209.v1	Parkinson's disease	16	0.91	0.83	0.99	0.0336801	584	43843	0.713707
LILRA5.A6NI73.OID20209.v1	Parkinson's disease	17	0.91	0.83	0.99	0.0336801	584	43843	0.713707
MARCO.Q9UEW3.OID20210.v1	Parkinson's disease	1	0.9	0.63	1.28	0.555034	34	43843	0.207629
MARCO.Q9UEW3.OID20210.v1	Parkinson's disease	2	0.94	0.74	1.19	0.604548	76	43843	0.252129
MARCO.Q9UEW3.OID20210.v1	Parkinson's disease	3	0.99	0.82	1.18	0.872226	133	43843	0.285115
MARCO.Q9UEW3.OID20210.v1	Parkinson's disease	4	0.97	0.84	1.12	0.683912	211	43843	0.82157
MARCO.Q9UEW3.OID20210.v1	Parkinson's disease	5	0.96	0.86	1.08	0.543313	311	43843	0.750483
MARCO.Q9UEW3.OID20210.v1	Parkinson's disease	6	0.98	0.88	1.09	0.757785	369	43843	0.359708
MARCO.Q9UEW3.OID20210.v1	Parkinson's disease	7	0.98	0.88	1.08	0.687606	409	43843	0.515319
MARCO.Q9UEW3.OID20210.v1	Parkinson's disease	8	0.97	0.88	1.07	0.490937	437	43843	0.985973
MARCO.Q9UEW3.OID20210.v1	Parkinson's disease	9	0.94	0.86	1.04	0.226397	474	43843	0.397881
MARCO.Q9UEW3.OID20210.v1	Parkinson's disease	10	0.94	0.86	1.03	0.193665	512	43843	0.317344
MARCO.Q9UEW3.OID20210.v1	Parkinson's disease	11	0.95	0.87	1.04	0.272591	553	43843	0.600204
MARCO.Q9UEW3.OID20210.v1	Parkinson's disease	12	0.96	0.88	1.05	0.385304	570	43843	0.98327
MARCO.Q9UEW3.OID20210.v1	Parkinson's disease	13	0.95	0.87	1.04	0.24894	583	43843	0.613387
MARCO.Q9UEW3.OID20210.v1	Parkinson's disease	14	0.95	0.87	1.04	0.268675	584	43843	0.680749
MARCO.Q9UEW3.OID20210.v1	Parkinson's disease	15	0.95	0.87	1.04	0.268675	584	43843	0.680749
MARCO.Q9UEW3.OID20210.v1	Parkinson's disease	16	0.95	0.87	1.04	0.268675	584	43843	0.680749
MARCO.Q9UEW3.OID20210.v1	Parkinson's disease	17	0.95	0.87	1.04	0.268675	584	43843	0.680749
ANGPTL1.O95841.OID20211.v1	Parkinson's disease	1	0.9	0.63	1.28	0.555437	34	43843	0.621724
ANGPTL1.O95841.OID20211.v1	Parkinson's disease	2	0.87	0.69	1.1	0.233258	76	43843	0.391013
ANGPTL1.O95841.OID20211.v1	Parkinson's disease	3	0.89	0.75	1.06	0.201047	133	43843	0.503143
ANGPTL1.O95841.OID20211.v1	Parkinson's disease	4	0.9	0.78	1.03	0.136608	211	43843	0.736681
ANGPTL1.O95841.OID20211.v1	Parkinson's disease	5	0.93	0.83	1.05	0.241227	311	43843	0.18125
ANGPTL1.O95841.OID20211.v1	Parkinson's disease	6	0.92	0.83	1.02	0.122349	369	43843	0.516281
ANGPTL1.O95841.OID20211.v1	Parkinson's disease	7	0.94	0.85	1.04	0.259707	409	43843	0.227511
ANGPTL1.O95841.OID20211.v1	Parkinson's disease	8	0.95	0.86	1.05	0.280183	437	43843	0.301737
ANGPTL1.O95841.OID20211.v1	Parkinson's disease	9	0.94	0.86	1.03	0.199704	474	43843	0.577095
ANGPTL1.O95841.OID20211.v1	Parkinson's disease	10	0.95	0.87	1.04	0.274482	512	43843	0.377206
ANGPTL1.O95841.OID20211.v1	Parkinson's disease	11	0.95	0.87	1.04	0.263353	553	43843	0.54707
ANGPTL1.O95841.OID20211.v1	Parkinson's disease	12	0.95	0.87	1.04	0.262473	570	43843	0.578492
ANGPTL1.O95841.OID20211.v1	Parkinson's disease	13	0.95	0.87	1.03	0.227763	583	43843	0.750826
ANGPTL1.O95841.OID20211.v1	Parkinson's disease	14	0.95	0.87	1.03	0.241835	584	43843	0.691893
ANGPTL1.O95841.OID20211.v1	Parkinson's disease	15	0.95	0.87	1.03	0.241835	584	43843	0.691893
ANGPTL1.O95841.OID20211.v1	Parkinson's disease	16	0.95	0.87	1.03	0.241835	584	43843	0.691893
ANGPTL1.O95841.OID20211.v1	Parkinson's disease	17	0.95	0.87	1.03	0.241835	584	43843	0.691893
PRSS27.Q9BQR3.OID20212.v1	Parkinson's disease	1	0.97	0.69	1.36	0.848517	34	43843	0.718392
PRSS27.Q9BQR3.OID20212.v1	Parkinson's disease	2	0.87	0.7	1.1	0.242804	76	43843	0.4923
PRSS27.Q9BQR3.OID20212.v1	Parkinson's disease	3	0.91	0.77	1.08	0.276416	133	43843	0.66112
PRSS27.Q9BQR3.OID20212.v1	Parkinson's disease	4	0.89	0.78	1.02	0.0954073	211	43843	0.930279
PRSS27.Q9BQR3.OID20212.v1	Parkinson's disease	5	0.89	0.8	1	0.0440202	311	43843	0.969205
PRSS27.Q9BQR3.OID20212.v1	Parkinson's disease	6	0.9	0.81	0.99	0.0357713	369	43843	0.908805
PRSS27.Q9BQR3.OID20212.v1	Parkinson's disease	7	0.91	0.82	1	0.0498458	409	43843	0.688964
PRSS27.Q9BQR3.OID20212.v1	Parkinson's disease	8	0.9	0.81	0.98	0.0221566	437	43843	0.911533
PRSS27.Q9BQR3.OID20212.v1	Parkinson's disease	9	0.9	0.82	0.98	0.0197481	474	43843	0.97075
PRSS27.Q9BQR3.OID20212.v1	Parkinson's disease	10	0.89	0.81	0.97	0.00727773	512	43843	0.637249
PRSS27.Q9BQR3.OID20212.v1	Parkinson's disease	11	0.88	0.81	0.96	0.00392823	553	43843	0.537007
PRSS27.Q9BQR3.OID20212.v1	Parkinson's disease	12	0.89	0.82	0.97	0.00635269	570	43843	0.791618
PRSS27.Q9BQR3.OID20212.v1	Parkinson's disease	13	0.89	0.82	0.96	0.00428542	583	43843	0.662145
PRSS27.Q9BQR3.OID20212.v1	Parkinson's disease	14	0.89	0.82	0.96	0.00433782	584	43843	0.676891
PRSS27.Q9BQR3.OID20212.v1	Parkinson's disease	15	0.89	0.82	0.96	0.00433782	584	43843	0.676891
PRSS27.Q9BQR3.OID20212.v1	Parkinson's disease	16	0.89	0.82	0.96	0.00433782	584	43843	0.676891
PRSS27.Q9BQR3.OID20212.v1	Parkinson's disease	17	0.89	0.82	0.96	0.00433782	584	43843	0.676891
SORT1.Q99523.OID20213.v1	Parkinson's disease	1	1.01	0.71	1.43	0.966393	34	43843	0.854703
SORT1.Q99523.OID20213.v1	Parkinson's disease	2	0.89	0.71	1.13	0.349401	76	43843	0.461186
SORT1.Q99523.OID20213.v1	Parkinson's disease	3	0.93	0.78	1.11	0.448093	133	43843	0.62419
SORT1.Q99523.OID20213.v1	Parkinson's disease	4	0.96	0.84	1.11	0.600886	211	43843	0.495594
SORT1.Q99523.OID20213.v1	Parkinson's disease	5	0.97	0.86	1.09	0.580858	311	43843	0.406307
SORT1.Q99523.OID20213.v1	Parkinson's disease	6	0.96	0.86	1.07	0.464815	369	43843	0.576835
SORT1.Q99523.OID20213.v1	Parkinson's disease	7	0.96	0.87	1.06	0.387889	409	43843	0.708737
SORT1.Q99523.OID20213.v1	Parkinson's disease	8	0.94	0.86	1.04	0.249641	437	43843	0.806932
SORT1.Q99523.OID20213.v1	Parkinson's disease	9	0.94	0.86	1.03	0.188061	474	43843	0.597862
SORT1.Q99523.OID20213.v1	Parkinson's disease	10	0.94	0.86	1.02	0.146271	512	43843	0.463232
SORT1.Q99523.OID20213.v1	Parkinson's disease	11	0.94	0.87	1.03	0.193645	553	43843	0.758323
SORT1.Q99523.OID20213.v1	Parkinson's disease	12	0.95	0.87	1.04	0.249516	570	43843	0.965758
SORT1.Q99523.OID20213.v1	Parkinson's disease	13	0.94	0.87	1.03	0.170395	583	43843	0.74109
SORT1.Q99523.OID20213.v1	Parkinson's disease	14	0.94	0.87	1.03	0.175053	584	43843	0.762262
SORT1.Q99523.OID20213.v1	Parkinson's disease	15	0.94	0.87	1.03	0.175053	584	43843	0.762262
SORT1.Q99523.OID20213.v1	Parkinson's disease	16	0.94	0.87	1.03	0.175053	584	43843	0.762262
SORT1.Q99523.OID20213.v1	Parkinson's disease	17	0.94	0.87	1.03	0.175053	584	43843	0.762262
SFTPD.P35247.OID20214.v1	Parkinson's disease	1	0.57	0.4	0.81	0.00143763	34	43843	0.0929223
SFTPD.P35247.OID20214.v1	Parkinson's disease	2	0.73	0.58	0.91	0.00610299	76	43843	0.44446
SFTPD.P35247.OID20214.v1	Parkinson's disease	3	0.8	0.67	0.95	0.0124764	133	43843	0.00821822
SFTPD.P35247.OID20214.v1	Parkinson's disease	4	0.83	0.72	0.95	0.00729247	211	43843	0.0690867
SFTPD.P35247.OID20214.v1	Parkinson's disease	5	0.87	0.78	0.98	0.0177347	311	43843	0.028889
SFTPD.P35247.OID20214.v1	Parkinson's disease	6	0.88	0.79	0.98	0.0174616	369	43843	0.0615951
SFTPD.P35247.OID20214.v1	Parkinson's disease	7	0.86	0.78	0.95	0.00283188	409	43843	0.4531
SFTPD.P35247.OID20214.v1	Parkinson's disease	8	0.84	0.76	0.93	0.000465699	437	43843	0.928867
SFTPD.P35247.OID20214.v1	Parkinson's disease	9	0.85	0.78	0.94	0.000723146	474	43843	0.718828
SFTPD.P35247.OID20214.v1	Parkinson's disease	10	0.87	0.8	0.95	0.00214171	512	43843	0.287509
SFTPD.P35247.OID20214.v1	Parkinson's disease	11	0.88	0.81	0.96	0.00324038	553	43843	0.2074
SFTPD.P35247.OID20214.v1	Parkinson's disease	12	0.89	0.81	0.96	0.00476109	570	43843	0.11696
SFTPD.P35247.OID20214.v1	Parkinson's disease	13	0.89	0.82	0.97	0.00911859	583	43843	0.0534845
SFTPD.P35247.OID20214.v1	Parkinson's disease	14	0.9	0.82	0.97	0.00941146	584	43843	0.052445
SFTPD.P35247.OID20214.v1	Parkinson's disease	15	0.9	0.82	0.97	0.00941146	584	43843	0.052445
SFTPD.P35247.OID20214.v1	Parkinson's disease	16	0.9	0.82	0.97	0.00941146	584	43843	0.052445
SFTPD.P35247.OID20214.v1	Parkinson's disease	17	0.9	0.82	0.97	0.00941146	584	43843	0.052445
DDC.P20711.OID20215.v1	Parkinson's disease	1	1.06	0.75	1.5	0.751104	34	43843	0.20946
DDC.P20711.OID20215.v1	Parkinson's disease	2	1.14	0.91	1.44	0.259451	76	43843	0.43694
DDC.P20711.OID20215.v1	Parkinson's disease	3	1.17	0.98	1.4	0.0794371	133	43843	0.525861
DDC.P20711.OID20215.v1	Parkinson's disease	4	1.06	0.92	1.22	0.450476	211	43843	0.0925255
DDC.P20711.OID20215.v1	Parkinson's disease	5	1	0.89	1.13	0.971885	311	43843	0.0566002
DDC.P20711.OID20215.v1	Parkinson's disease	6	0.97	0.87	1.08	0.537802	369	43843	0.0102777
DDC.P20711.OID20215.v1	Parkinson's disease	7	0.98	0.89	1.09	0.718271	409	43843	0.0859523
DDC.P20711.OID20215.v1	Parkinson's disease	8	0.99	0.9	1.09	0.871512	437	43843	0.196661
DDC.P20711.OID20215.v1	Parkinson's disease	9	1	0.91	1.09	0.930942	474	43843	0.321712
DDC.P20711.OID20215.v1	Parkinson's disease	10	1.01	0.92	1.1	0.875235	512	43843	0.655476
DDC.P20711.OID20215.v1	Parkinson's disease	11	1.02	0.93	1.11	0.682374	553	43843	0.964735
DDC.P20711.OID20215.v1	Parkinson's disease	12	1.01	0.93	1.11	0.743276	570	43843	0.776322
DDC.P20711.OID20215.v1	Parkinson's disease	13	1.02	0.94	1.11	0.608556	583	43843	0.992501
DDC.P20711.OID20215.v1	Parkinson's disease	14	1.02	0.94	1.11	0.625083	584	43843	0.979722
DDC.P20711.OID20215.v1	Parkinson's disease	15	1.02	0.94	1.11	0.625083	584	43843	0.979722
DDC.P20711.OID20215.v1	Parkinson's disease	16	1.02	0.94	1.11	0.625083	584	43843	0.979722
DDC.P20711.OID20215.v1	Parkinson's disease	17	1.02	0.94	1.11	0.625083	584	43843	0.979722
SDC4.P31431.OID20216.v1	Parkinson's disease	1	0.97	0.69	1.35	0.836349	34	43843	0.80844
SDC4.P31431.OID20216.v1	Parkinson's disease	2	0.9	0.71	1.12	0.336264	76	43843	0.488588
SDC4.P31431.OID20216.v1	Parkinson's disease	3	0.9	0.76	1.07	0.217502	133	43843	0.77657
SDC4.P31431.OID20216.v1	Parkinson's disease	4	0.89	0.78	1.02	0.0961339	211	43843	0.930825
SDC4.P31431.OID20216.v1	Parkinson's disease	5	0.92	0.83	1.03	0.157309	311	43843	0.405869
SDC4.P31431.OID20216.v1	Parkinson's disease	6	0.91	0.82	1.01	0.0733356	369	43843	0.785277
SDC4.P31431.OID20216.v1	Parkinson's disease	7	0.91	0.83	1	0.0621338	409	43843	0.847221
SDC4.P31431.OID20216.v1	Parkinson's disease	8	0.91	0.82	0.99	0.0389813	437	43843	0.870604
SDC4.P31431.OID20216.v1	Parkinson's disease	9	0.91	0.83	0.99	0.0348872	474	43843	0.914261
SDC4.P31431.OID20216.v1	Parkinson's disease	10	0.92	0.84	1	0.0469901	512	43843	0.827059
SDC4.P31431.OID20216.v1	Parkinson's disease	11	0.9	0.83	0.98	0.0186186	553	43843	0.741207
SDC4.P31431.OID20216.v1	Parkinson's disease	12	0.9	0.83	0.98	0.0157997	570	43843	0.664984
SDC4.P31431.OID20216.v1	Parkinson's disease	13	0.91	0.83	0.98	0.0177174	583	43843	0.746005
SDC4.P31431.OID20216.v1	Parkinson's disease	14	0.91	0.84	0.99	0.0220792	584	43843	0.873733
SDC4.P31431.OID20216.v1	Parkinson's disease	15	0.91	0.84	0.99	0.0220792	584	43843	0.873733
SDC4.P31431.OID20216.v1	Parkinson's disease	16	0.91	0.84	0.99	0.0220792	584	43843	0.873733
SDC4.P31431.OID20216.v1	Parkinson's disease	17	0.91	0.84	0.99	0.0220792	584	43843	0.873733
HMOX1.P09601.OID20217.v1	Parkinson's disease	1	0.89	0.63	1.26	0.502186	34	43843	0.717949
HMOX1.P09601.OID20217.v1	Parkinson's disease	2	0.9	0.71	1.14	0.383725	76	43843	0.880869
HMOX1.P09601.OID20217.v1	Parkinson's disease	3	0.9	0.76	1.08	0.252001	133	43843	0.79873
HMOX1.P09601.OID20217.v1	Parkinson's disease	4	0.91	0.79	1.04	0.172532	211	43843	0.623165
HMOX1.P09601.OID20217.v1	Parkinson's disease	5	0.93	0.83	1.04	0.210423	311	43843	0.272839
HMOX1.P09601.OID20217.v1	Parkinson's disease	6	0.94	0.84	1.04	0.219267	369	43843	0.285618
HMOX1.P09601.OID20217.v1	Parkinson's disease	7	0.94	0.85	1.04	0.253444	409	43843	0.145213
HMOX1.P09601.OID20217.v1	Parkinson's disease	8	0.95	0.86	1.05	0.305133	437	43843	0.0974612
HMOX1.P09601.OID20217.v1	Parkinson's disease	9	0.95	0.86	1.04	0.237949	474	43843	0.201473
HMOX1.P09601.OID20217.v1	Parkinson's disease	10	0.93	0.85	1.02	0.125345	512	43843	0.531792
HMOX1.P09601.OID20217.v1	Parkinson's disease	11	0.95	0.87	1.03	0.21973	553	43843	0.183018
HMOX1.P09601.OID20217.v1	Parkinson's disease	12	0.96	0.88	1.04	0.309466	570	43843	0.079478
HMOX1.P09601.OID20217.v1	Parkinson's disease	13	0.96	0.88	1.04	0.32314	583	43843	0.0681573
HMOX1.P09601.OID20217.v1	Parkinson's disease	14	0.96	0.88	1.04	0.343317	584	43843	0.0617452
HMOX1.P09601.OID20217.v1	Parkinson's disease	15	0.96	0.88	1.04	0.343317	584	43843	0.0617452
HMOX1.P09601.OID20217.v1	Parkinson's disease	16	0.96	0.88	1.04	0.343317	584	43843	0.0617452
HMOX1.P09601.OID20217.v1	Parkinson's disease	17	0.96	0.88	1.04	0.343317	584	43843	0.0617452
SNAP23.O00161.OID20218.v1	Parkinson's disease	1	1.05	0.75	1.48	0.768812	34	43843	0.50489
SNAP23.O00161.OID20218.v1	Parkinson's disease	2	0.9	0.72	1.13	0.373926	76	43843	0.377217
SNAP23.O00161.OID20218.v1	Parkinson's disease	3	0.86	0.72	1.02	0.08105	133	43843	0.478216
SNAP23.O00161.OID20218.v1	Parkinson's disease	4	0.87	0.76	1	0.0476304	211	43843	0.882699
SNAP23.O00161.OID20218.v1	Parkinson's disease	5	0.93	0.84	1.05	0.237949	311	43843	0.0758716
SNAP23.O00161.OID20218.v1	Parkinson's disease	6	0.95	0.86	1.05	0.332761	369	43843	0.0560239
SNAP23.O00161.OID20218.v1	Parkinson's disease	7	0.95	0.86	1.05	0.308744	409	43843	0.107495
SNAP23.O00161.OID20218.v1	Parkinson's disease	8	0.96	0.87	1.05	0.386294	437	43843	0.079843
SNAP23.O00161.OID20218.v1	Parkinson's disease	9	0.95	0.87	1.05	0.316078	474	43843	0.17396
SNAP23.O00161.OID20218.v1	Parkinson's disease	10	0.96	0.88	1.05	0.40117	512	43843	0.145373
SNAP23.O00161.OID20218.v1	Parkinson's disease	11	0.98	0.9	1.06	0.584069	553	43843	0.0572513
SNAP23.O00161.OID20218.v1	Parkinson's disease	12	0.97	0.89	1.05	0.458755	570	43843	0.138148
SNAP23.O00161.OID20218.v1	Parkinson's disease	13	0.96	0.88	1.04	0.292566	583	43843	0.363793
SNAP23.O00161.OID20218.v1	Parkinson's disease	14	0.96	0.88	1.04	0.308896	584	43843	0.33113
SNAP23.O00161.OID20218.v1	Parkinson's disease	15	0.96	0.88	1.04	0.308896	584	43843	0.33113
SNAP23.O00161.OID20218.v1	Parkinson's disease	16	0.96	0.88	1.04	0.308896	584	43843	0.33113
SNAP23.O00161.OID20218.v1	Parkinson's disease	17	0.96	0.88	1.04	0.308896	584	43843	0.33113
SERPINA12.Q8IW75.OID20219.v1	Parkinson's disease	1	0.76	0.53	1.09	0.138666	34	43843	0.175553
SERPINA12.Q8IW75.OID20219.v1	Parkinson's disease	2	0.84	0.66	1.07	0.153394	76	43843	0.524226
SERPINA12.Q8IW75.OID20219.v1	Parkinson's disease	3	0.96	0.8	1.15	0.643173	133	43843	0.154278
SERPINA12.Q8IW75.OID20219.v1	Parkinson's disease	4	0.97	0.84	1.11	0.627037	211	43843	0.786289
SERPINA12.Q8IW75.OID20219.v1	Parkinson's disease	5	0.96	0.85	1.08	0.516739	311	43843	0.959642
SERPINA12.Q8IW75.OID20219.v1	Parkinson's disease	6	0.97	0.87	1.08	0.524437	369	43843	0.914273
SERPINA12.Q8IW75.OID20219.v1	Parkinson's disease	7	1	0.9	1.11	0.992809	409	43843	0.332887
SERPINA12.Q8IW75.OID20219.v1	Parkinson's disease	8	1	0.91	1.11	0.959723	437	43843	0.410711
SERPINA12.Q8IW75.OID20219.v1	Parkinson's disease	9	1.02	0.93	1.12	0.702723	474	43843	0.221984
SERPINA12.Q8IW75.OID20219.v1	Parkinson's disease	10	1.01	0.92	1.1	0.891015	512	43843	0.573063
SERPINA12.Q8IW75.OID20219.v1	Parkinson's disease	11	1.01	0.93	1.1	0.79502	553	43843	0.565962
SERPINA12.Q8IW75.OID20219.v1	Parkinson's disease	12	1.01	0.92	1.1	0.908324	570	43843	0.797195
SERPINA12.Q8IW75.OID20219.v1	Parkinson's disease	13	1	0.92	1.09	0.968521	583	43843	0.933694
SERPINA12.Q8IW75.OID20219.v1	Parkinson's disease	14	1	0.92	1.09	0.983477	584	43843	0.944836
SERPINA12.Q8IW75.OID20219.v1	Parkinson's disease	15	1	0.92	1.09	0.983477	584	43843	0.944836
SERPINA12.Q8IW75.OID20219.v1	Parkinson's disease	16	1	0.92	1.09	0.983477	584	43843	0.944836
SERPINA12.Q8IW75.OID20219.v1	Parkinson's disease	17	1	0.92	1.09	0.983477	584	43843	0.944836
GH1.P01241.OID20220.v1	Parkinson's disease	1	0.98	0.67	1.43	0.903541	34	43843	0.150255
GH1.P01241.OID20220.v1	Parkinson's disease	2	1.06	0.83	1.36	0.643069	76	43843	0.268259
GH1.P01241.OID20220.v1	Parkinson's disease	3	1.09	0.9	1.32	0.368556	133	43843	0.597413
GH1.P01241.OID20220.v1	Parkinson's disease	4	1.11	0.95	1.28	0.187505	211	43843	0.752512
GH1.P01241.OID20220.v1	Parkinson's disease	5	1.12	0.99	1.27	0.0716392	311	43843	0.862016
GH1.P01241.OID20220.v1	Parkinson's disease	6	1.11	0.99	1.25	0.0645859	369	43843	0.962879
GH1.P01241.OID20220.v1	Parkinson's disease	7	1.1	0.99	1.22	0.0915657	409	43843	0.514112
GH1.P01241.OID20220.v1	Parkinson's disease	8	1.09	0.98	1.2	0.124089	437	43843	0.259206
GH1.P01241.OID20220.v1	Parkinson's disease	9	1.09	0.99	1.2	0.0906454	474	43843	0.390669
GH1.P01241.OID20220.v1	Parkinson's disease	10	1.11	1	1.22	0.0393781	512	43843	0.798796
GH1.P01241.OID20220.v1	Parkinson's disease	11	1.1	1	1.21	0.0403061	553	43843	0.504254
GH1.P01241.OID20220.v1	Parkinson's disease	12	1.09	1	1.2	0.0579534	570	43843	0.293477
GH1.P01241.OID20220.v1	Parkinson's disease	13	1.09	1	1.19	0.060095	583	43843	0.222755
GH1.P01241.OID20220.v1	Parkinson's disease	14	1.09	0.99	1.19	0.0681128	584	43843	0.196629
GH1.P01241.OID20220.v1	Parkinson's disease	15	1.09	0.99	1.19	0.0681128	584	43843	0.196629
GH1.P01241.OID20220.v1	Parkinson's disease	16	1.09	0.99	1.19	0.0681128	584	43843	0.196629
GH1.P01241.OID20220.v1	Parkinson's disease	17	1.09	0.99	1.19	0.0681128	584	43843	0.196629
SPON2.Q9BUD6.OID20221.v1	Parkinson's disease	1	1.08	0.75	1.55	0.68206	34	43843	0.978553
SPON2.Q9BUD6.OID20221.v1	Parkinson's disease	2	0.95	0.75	1.2	0.66289	76	43843	0.790861
SPON2.Q9BUD6.OID20221.v1	Parkinson's disease	3	0.88	0.73	1.05	0.151294	133	43843	0.227074
SPON2.Q9BUD6.OID20221.v1	Parkinson's disease	4	0.84	0.73	0.97	0.0157218	211	43843	0.0893968
SPON2.Q9BUD6.OID20221.v1	Parkinson's disease	5	0.87	0.77	0.97	0.0169055	311	43843	0.924566
SPON2.Q9BUD6.OID20221.v1	Parkinson's disease	6	0.87	0.78	0.97	0.00994365	369	43843	0.722525
SPON2.Q9BUD6.OID20221.v1	Parkinson's disease	7	0.87	0.78	0.96	0.00827024	409	43843	0.680952
SPON2.Q9BUD6.OID20221.v1	Parkinson's disease	8	0.87	0.79	0.96	0.0069664	437	43843	0.694822
SPON2.Q9BUD6.OID20221.v1	Parkinson's disease	9	0.87	0.79	0.96	0.00546452	474	43843	0.709937
SPON2.Q9BUD6.OID20221.v1	Parkinson's disease	10	0.88	0.8	0.97	0.00804333	512	43843	0.59362
SPON2.Q9BUD6.OID20221.v1	Parkinson's disease	11	0.89	0.81	0.97	0.00780092	553	43843	0.582546
SPON2.Q9BUD6.OID20221.v1	Parkinson's disease	12	0.89	0.81	0.97	0.00968448	570	43843	0.392489
SPON2.Q9BUD6.OID20221.v1	Parkinson's disease	13	0.89	0.82	0.97	0.00968654	583	43843	0.370673
SPON2.Q9BUD6.OID20221.v1	Parkinson's disease	14	0.89	0.82	0.97	0.00953231	584	43843	0.375174
SPON2.Q9BUD6.OID20221.v1	Parkinson's disease	15	0.89	0.82	0.97	0.00953231	584	43843	0.375174
SPON2.Q9BUD6.OID20221.v1	Parkinson's disease	16	0.89	0.82	0.97	0.00953231	584	43843	0.375174
SPON2.Q9BUD6.OID20221.v1	Parkinson's disease	17	0.89	0.82	0.97	0.00953231	584	43843	0.375174
NECTIN2.Q92692.OID20222.v1	Parkinson's disease	1	0.89	0.63	1.26	0.510133	34	43843	0.583024
NECTIN2.Q92692.OID20222.v1	Parkinson's disease	2	0.8	0.64	1.01	0.055838	76	43843	0.746403
NECTIN2.Q92692.OID20222.v1	Parkinson's disease	3	0.83	0.69	0.98	0.031431	133	43843	0.955388
NECTIN2.Q92692.OID20222.v1	Parkinson's disease	4	0.92	0.8	1.06	0.244218	211	43843	0.139897
NECTIN2.Q92692.OID20222.v1	Parkinson's disease	5	0.95	0.85	1.07	0.427744	311	43843	0.0683751
NECTIN2.Q92692.OID20222.v1	Parkinson's disease	6	0.97	0.87	1.08	0.5544	369	43843	0.0509033
NECTIN2.Q92692.OID20222.v1	Parkinson's disease	7	0.99	0.89	1.09	0.780802	409	43843	0.0317469
NECTIN2.Q92692.OID20222.v1	Parkinson's disease	8	1	0.91	1.11	0.927842	437	43843	0.0106522
NECTIN2.Q92692.OID20222.v1	Parkinson's disease	9	0.98	0.89	1.08	0.688746	474	43843	0.146934
NECTIN2.Q92692.OID20222.v1	Parkinson's disease	10	0.99	0.91	1.09	0.904913	512	43843	0.102617
NECTIN2.Q92692.OID20222.v1	Parkinson's disease	11	0.98	0.9	1.07	0.655783	553	43843	0.385757
NECTIN2.Q92692.OID20222.v1	Parkinson's disease	12	0.99	0.9	1.07	0.739341	570	43843	0.255032
NECTIN2.Q92692.OID20222.v1	Parkinson's disease	13	0.98	0.9	1.07	0.685564	583	43843	0.323607
NECTIN2.Q92692.OID20222.v1	Parkinson's disease	14	0.98	0.9	1.07	0.707469	584	43843	0.298602
NECTIN2.Q92692.OID20222.v1	Parkinson's disease	15	0.98	0.9	1.07	0.707469	584	43843	0.298602
NECTIN2.Q92692.OID20222.v1	Parkinson's disease	16	0.98	0.9	1.07	0.707469	584	43843	0.298602
NECTIN2.Q92692.OID20222.v1	Parkinson's disease	17	0.98	0.9	1.07	0.707469	584	43843	0.298602
CHRDL2.Q6WN34.OID20223.v1	Parkinson's disease	1	0.98	0.68	1.42	0.921761	34	43843	0.870034
CHRDL2.Q6WN34.OID20223.v1	Parkinson's disease	2	0.82	0.64	1.05	0.107701	76	43843	0.386427
CHRDL2.Q6WN34.OID20223.v1	Parkinson's disease	3	0.84	0.69	1.01	0.0617525	133	43843	0.481359
CHRDL2.Q6WN34.OID20223.v1	Parkinson's disease	4	0.85	0.73	0.99	0.0398101	211	43843	0.464391
CHRDL2.Q6WN34.OID20223.v1	Parkinson's disease	5	0.89	0.79	1.01	0.0674493	311	43843	0.170859
CHRDL2.Q6WN34.OID20223.v1	Parkinson's disease	6	0.9	0.81	1.01	0.0780372	369	43843	0.143782
CHRDL2.Q6WN34.OID20223.v1	Parkinson's disease	7	0.9	0.8	1	0.0467709	409	43843	0.222775
CHRDL2.Q6WN34.OID20223.v1	Parkinson's disease	8	0.91	0.82	1.02	0.0974953	437	43843	0.0487536
CHRDL2.Q6WN34.OID20223.v1	Parkinson's disease	9	0.91	0.83	1.01	0.0805022	474	43843	0.0669299
CHRDL2.Q6WN34.OID20223.v1	Parkinson's disease	10	0.91	0.82	1	0.05261	512	43843	0.169808
CHRDL2.Q6WN34.OID20223.v1	Parkinson's disease	11	0.91	0.83	1	0.0585638	553	43843	0.0921342
CHRDL2.Q6WN34.OID20223.v1	Parkinson's disease	12	0.91	0.83	1	0.0559339	570	43843	0.0842194
CHRDL2.Q6WN34.OID20223.v1	Parkinson's disease	13	0.92	0.84	1	0.0576249	583	43843	0.063435
CHRDL2.Q6WN34.OID20223.v1	Parkinson's disease	14	0.91	0.83	1	0.05451	584	43843	0.0736065
CHRDL2.Q6WN34.OID20223.v1	Parkinson's disease	15	0.91	0.83	1	0.05451	584	43843	0.0736065
CHRDL2.Q6WN34.OID20223.v1	Parkinson's disease	16	0.91	0.83	1	0.05451	584	43843	0.0736065
CHRDL2.Q6WN34.OID20223.v1	Parkinson's disease	17	0.91	0.83	1	0.05451	584	43843	0.0736065
ROR1.Q01973.OID20224.v1	Parkinson's disease	1	0.99	0.7	1.4	0.945957	34	43843	0.653344
ROR1.Q01973.OID20224.v1	Parkinson's disease	2	0.89	0.71	1.12	0.332543	76	43843	0.58276
ROR1.Q01973.OID20224.v1	Parkinson's disease	3	0.93	0.78	1.1	0.383973	133	43843	0.975341
ROR1.Q01973.OID20224.v1	Parkinson's disease	4	0.96	0.84	1.1	0.561207	211	43843	0.530695
ROR1.Q01973.OID20224.v1	Parkinson's disease	5	0.98	0.87	1.1	0.689684	311	43843	0.61501
ROR1.Q01973.OID20224.v1	Parkinson's disease	6	1	0.9	1.11	0.927442	369	43843	0.35619
ROR1.Q01973.OID20224.v1	Parkinson's disease	7	1	0.9	1.11	0.997351	409	43843	0.450639
ROR1.Q01973.OID20224.v1	Parkinson's disease	8	1.02	0.93	1.12	0.699904	437	43843	0.208188
ROR1.Q01973.OID20224.v1	Parkinson's disease	9	1.01	0.92	1.1	0.891998	474	43843	0.449594
ROR1.Q01973.OID20224.v1	Parkinson's disease	10	1.01	0.93	1.11	0.748698	512	43843	0.325693
ROR1.Q01973.OID20224.v1	Parkinson's disease	11	0.99	0.91	1.08	0.905349	553	43843	0.864491
ROR1.Q01973.OID20224.v1	Parkinson's disease	12	0.99	0.91	1.08	0.903348	570	43843	0.88177
ROR1.Q01973.OID20224.v1	Parkinson's disease	13	0.99	0.91	1.08	0.794141	583	43843	0.65249
ROR1.Q01973.OID20224.v1	Parkinson's disease	14	0.99	0.91	1.08	0.793482	584	43843	0.663432
ROR1.Q01973.OID20224.v1	Parkinson's disease	15	0.99	0.91	1.08	0.793482	584	43843	0.663432
ROR1.Q01973.OID20224.v1	Parkinson's disease	16	0.99	0.91	1.08	0.793482	584	43843	0.663432
ROR1.Q01973.OID20224.v1	Parkinson's disease	17	0.99	0.91	1.08	0.793482	584	43843	0.663432
CA13.Q8N1Q1.OID20225.v1	Parkinson's disease	1	1.03	0.73	1.44	0.879158	34	43843	0.669668
CA13.Q8N1Q1.OID20225.v1	Parkinson's disease	2	0.87	0.7	1.1	0.248868	76	43843	0.188777
CA13.Q8N1Q1.OID20225.v1	Parkinson's disease	3	0.88	0.74	1.05	0.155974	133	43843	0.865888
CA13.Q8N1Q1.OID20225.v1	Parkinson's disease	4	0.88	0.77	1.01	0.0731864	211	43843	0.796824
CA13.Q8N1Q1.OID20225.v1	Parkinson's disease	5	0.95	0.85	1.06	0.375863	311	43843	0.0926007
CA13.Q8N1Q1.OID20225.v1	Parkinson's disease	6	0.97	0.87	1.07	0.528042	369	43843	0.0578037
CA13.Q8N1Q1.OID20225.v1	Parkinson's disease	7	0.96	0.87	1.06	0.380051	409	43843	0.215702
CA13.Q8N1Q1.OID20225.v1	Parkinson's disease	8	0.97	0.88	1.07	0.560208	437	43843	0.104629
CA13.Q8N1Q1.OID20225.v1	Parkinson's disease	9	0.98	0.89	1.07	0.616758	474	43843	0.108722
CA13.Q8N1Q1.OID20225.v1	Parkinson's disease	10	0.99	0.91	1.08	0.804135	512	43843	0.0646704
CA13.Q8N1Q1.OID20225.v1	Parkinson's disease	11	1	0.92	1.09	0.985399	553	43843	0.0352547
CA13.Q8N1Q1.OID20225.v1	Parkinson's disease	12	0.99	0.92	1.08	0.894196	570	43843	0.0890479
CA13.Q8N1Q1.OID20225.v1	Parkinson's disease	13	0.99	0.91	1.07	0.736447	583	43843	0.200442
CA13.Q8N1Q1.OID20225.v1	Parkinson's disease	14	0.99	0.91	1.07	0.780198	584	43843	0.16571
CA13.Q8N1Q1.OID20225.v1	Parkinson's disease	15	0.99	0.91	1.07	0.780198	584	43843	0.16571
CA13.Q8N1Q1.OID20225.v1	Parkinson's disease	16	0.99	0.91	1.07	0.780198	584	43843	0.16571
CA13.Q8N1Q1.OID20225.v1	Parkinson's disease	17	0.99	0.91	1.07	0.780198	584	43843	0.16571
CCDC80.Q76M96.OID20226.v1	Parkinson's disease	1	1.31	0.89	1.91	0.166947	34	43843	0.675675
CCDC80.Q76M96.OID20226.v1	Parkinson's disease	2	1.1	0.85	1.41	0.465705	76	43843	0.685289
CCDC80.Q76M96.OID20226.v1	Parkinson's disease	3	1.04	0.86	1.26	0.70227	133	43843	0.471413
CCDC80.Q76M96.OID20226.v1	Parkinson's disease	4	0.98	0.84	1.14	0.770874	211	43843	0.317755
CCDC80.Q76M96.OID20226.v1	Parkinson's disease	5	0.95	0.84	1.08	0.423539	311	43843	0.489757
CCDC80.Q76M96.OID20226.v1	Parkinson's disease	6	0.94	0.84	1.06	0.327591	369	43843	0.649639
CCDC80.Q76M96.OID20226.v1	Parkinson's disease	7	0.94	0.84	1.05	0.273357	409	43843	0.684464
CCDC80.Q76M96.OID20226.v1	Parkinson's disease	8	0.95	0.86	1.06	0.392204	437	43843	0.987597
CCDC80.Q76M96.OID20226.v1	Parkinson's disease	9	0.95	0.85	1.05	0.27819	474	43843	0.721785
CCDC80.Q76M96.OID20226.v1	Parkinson's disease	10	0.96	0.87	1.06	0.433536	512	43843	0.975176
CCDC80.Q76M96.OID20226.v1	Parkinson's disease	11	0.94	0.85	1.03	0.194688	553	43843	0.389907
CCDC80.Q76M96.OID20226.v1	Parkinson's disease	12	0.94	0.86	1.03	0.192675	570	43843	0.571804
CCDC80.Q76M96.OID20226.v1	Parkinson's disease	13	0.93	0.85	1.02	0.144334	583	43843	0.43264
CCDC80.Q76M96.OID20226.v1	Parkinson's disease	14	0.94	0.86	1.03	0.167843	584	43843	0.508787
CCDC80.Q76M96.OID20226.v1	Parkinson's disease	15	0.94	0.86	1.03	0.167843	584	43843	0.508787
CCDC80.Q76M96.OID20226.v1	Parkinson's disease	16	0.94	0.86	1.03	0.167843	584	43843	0.508787
CCDC80.Q76M96.OID20226.v1	Parkinson's disease	17	0.94	0.86	1.03	0.167843	584	43843	0.508787
FBP1.P09467.OID20227.v1	Parkinson's disease	1	1.07	0.75	1.54	0.692916	34	43843	0.353374
FBP1.P09467.OID20227.v1	Parkinson's disease	2	0.91	0.72	1.16	0.439098	76	43843	0.225786
FBP1.P09467.OID20227.v1	Parkinson's disease	3	0.91	0.76	1.09	0.308502	133	43843	0.600158
FBP1.P09467.OID20227.v1	Parkinson's disease	4	0.85	0.74	0.99	0.0317578	211	43843	0.215593
FBP1.P09467.OID20227.v1	Parkinson's disease	5	0.86	0.77	0.97	0.0142075	311	43843	0.930042
FBP1.P09467.OID20227.v1	Parkinson's disease	6	0.83	0.74	0.93	0.000765156	369	43843	0.277712
FBP1.P09467.OID20227.v1	Parkinson's disease	7	0.85	0.76	0.94	0.0013676	409	43843	0.85294
FBP1.P09467.OID20227.v1	Parkinson's disease	8	0.85	0.77	0.94	0.00146414	437	43843	0.996639
FBP1.P09467.OID20227.v1	Parkinson's disease	9	0.85	0.78	0.94	0.00123154	474	43843	0.97468
FBP1.P09467.OID20227.v1	Parkinson's disease	10	0.85	0.77	0.93	0.00052822	512	43843	0.79067
FBP1.P09467.OID20227.v1	Parkinson's disease	11	0.87	0.8	0.96	0.00303689	553	43843	0.356698
FBP1.P09467.OID20227.v1	Parkinson's disease	12	0.87	0.8	0.95	0.00228395	570	43843	0.365015
FBP1.P09467.OID20227.v1	Parkinson's disease	13	0.87	0.8	0.95	0.00151538	583	43843	0.450399
FBP1.P09467.OID20227.v1	Parkinson's disease	14	0.87	0.8	0.95	0.00179605	584	43843	0.405497
FBP1.P09467.OID20227.v1	Parkinson's disease	15	0.87	0.8	0.95	0.00179605	584	43843	0.405497
FBP1.P09467.OID20227.v1	Parkinson's disease	16	0.87	0.8	0.95	0.00179605	584	43843	0.405497
FBP1.P09467.OID20227.v1	Parkinson's disease	17	0.87	0.8	0.95	0.00179605	584	43843	0.405497
CTSL.P07711.OID20228.v1	Parkinson's disease	1	0.89	0.62	1.27	0.528543	34	43843	0.663031
CTSL.P07711.OID20228.v1	Parkinson's disease	2	0.98	0.77	1.24	0.857191	76	43843	0.159397
CTSL.P07711.OID20228.v1	Parkinson's disease	3	0.97	0.81	1.16	0.734441	133	43843	0.427881
CTSL.P07711.OID20228.v1	Parkinson's disease	4	1.02	0.88	1.17	0.822373	211	43843	0.39667
CTSL.P07711.OID20228.v1	Parkinson's disease	5	1.04	0.92	1.17	0.53165	311	43843	0.355343
CTSL.P07711.OID20228.v1	Parkinson's disease	6	1.02	0.92	1.14	0.696181	369	43843	0.623969
CTSL.P07711.OID20228.v1	Parkinson's disease	7	1.03	0.93	1.14	0.614122	409	43843	0.589314
CTSL.P07711.OID20228.v1	Parkinson's disease	8	1.05	0.95	1.15	0.387195	437	43843	0.261009
CTSL.P07711.OID20228.v1	Parkinson's disease	9	1.02	0.93	1.13	0.634685	474	43843	0.66257
CTSL.P07711.OID20228.v1	Parkinson's disease	10	1	0.91	1.1	0.989686	512	43843	0.599398
CTSL.P07711.OID20228.v1	Parkinson's disease	11	0.99	0.9	1.08	0.7506	553	43843	0.33715
CTSL.P07711.OID20228.v1	Parkinson's disease	12	1	0.91	1.09	0.917091	570	43843	0.67435
CTSL.P07711.OID20228.v1	Parkinson's disease	13	0.99	0.9	1.07	0.732071	583	43843	0.446874
CTSL.P07711.OID20228.v1	Parkinson's disease	14	0.99	0.9	1.08	0.755468	584	43843	0.477851
CTSL.P07711.OID20228.v1	Parkinson's disease	15	0.99	0.9	1.08	0.755468	584	43843	0.477851
CTSL.P07711.OID20228.v1	Parkinson's disease	16	0.99	0.9	1.08	0.755468	584	43843	0.477851
CTSL.P07711.OID20228.v1	Parkinson's disease	17	0.99	0.9	1.08	0.755468	584	43843	0.477851
NRCAM.Q92823.OID20229.v1	Parkinson's disease	1	0.84	0.6	1.19	0.321635	34	43843	0.884041
NRCAM.Q92823.OID20229.v1	Parkinson's disease	2	0.92	0.73	1.15	0.458822	76	43843	0.145981
NRCAM.Q92823.OID20229.v1	Parkinson's disease	3	0.95	0.8	1.13	0.55452	133	43843	0.388329
NRCAM.Q92823.OID20229.v1	Parkinson's disease	4	1	0.87	1.15	0.973103	211	43843	0.371333
NRCAM.Q92823.OID20229.v1	Parkinson's disease	5	1	0.89	1.12	0.986328	311	43843	0.348916
NRCAM.Q92823.OID20229.v1	Parkinson's disease	6	0.98	0.89	1.09	0.772624	369	43843	0.8095
NRCAM.Q92823.OID20229.v1	Parkinson's disease	7	0.99	0.9	1.09	0.843146	409	43843	0.791712
NRCAM.Q92823.OID20229.v1	Parkinson's disease	8	0.99	0.9	1.09	0.805947	437	43843	0.854396
NRCAM.Q92823.OID20229.v1	Parkinson's disease	9	0.98	0.89	1.07	0.601203	474	43843	0.877737
NRCAM.Q92823.OID20229.v1	Parkinson's disease	10	1	0.91	1.09	0.945267	512	43843	0.601553
NRCAM.Q92823.OID20229.v1	Parkinson's disease	11	1.01	0.92	1.1	0.905391	553	43843	0.440471
NRCAM.Q92823.OID20229.v1	Parkinson's disease	12	1.02	0.94	1.11	0.624294	570	43843	0.165209
NRCAM.Q92823.OID20229.v1	Parkinson's disease	13	1.02	0.94	1.11	0.660363	583	43843	0.205267
NRCAM.Q92823.OID20229.v1	Parkinson's disease	14	1.02	0.94	1.11	0.614426	584	43843	0.163938
NRCAM.Q92823.OID20229.v1	Parkinson's disease	15	1.02	0.94	1.11	0.614426	584	43843	0.163938
NRCAM.Q92823.OID20229.v1	Parkinson's disease	16	1.02	0.94	1.11	0.614426	584	43843	0.163938
NRCAM.Q92823.OID20229.v1	Parkinson's disease	17	1.02	0.94	1.11	0.614426	584	43843	0.163938
HSPB1.P04792.OID20230.v1	Parkinson's disease	1	0.94	0.67	1.31	0.699367	34	43843	0.470157
HSPB1.P04792.OID20230.v1	Parkinson's disease	2	0.84	0.67	1.05	0.133195	76	43843	0.663596
HSPB1.P04792.OID20230.v1	Parkinson's disease	3	0.85	0.72	1.01	0.0638393	133	43843	0.690239
HSPB1.P04792.OID20230.v1	Parkinson's disease	4	0.88	0.77	1.01	0.0601829	211	43843	0.477432
HSPB1.P04792.OID20230.v1	Parkinson's disease	5	0.98	0.88	1.1	0.76833	311	43843	0.00448762
HSPB1.P04792.OID20230.v1	Parkinson's disease	6	1	0.9	1.1	0.941838	369	43843	0.00808228
HSPB1.P04792.OID20230.v1	Parkinson's disease	7	0.99	0.9	1.09	0.841874	409	43843	0.0439791
HSPB1.P04792.OID20230.v1	Parkinson's disease	8	1	0.91	1.09	0.920378	437	43843	0.0537734
HSPB1.P04792.OID20230.v1	Parkinson's disease	9	1	0.91	1.09	0.981905	474	43843	0.0721109
HSPB1.P04792.OID20230.v1	Parkinson's disease	10	1.01	0.92	1.1	0.88029	512	43843	0.0701252
HSPB1.P04792.OID20230.v1	Parkinson's disease	11	1.01	0.93	1.1	0.740234	553	43843	0.0592172
HSPB1.P04792.OID20230.v1	Parkinson's disease	12	1	0.92	1.09	0.993752	570	43843	0.229085
HSPB1.P04792.OID20230.v1	Parkinson's disease	13	0.99	0.91	1.07	0.757592	583	43843	0.556457
HSPB1.P04792.OID20230.v1	Parkinson's disease	14	0.99	0.91	1.07	0.784953	584	43843	0.511388
HSPB1.P04792.OID20230.v1	Parkinson's disease	15	0.99	0.91	1.07	0.784953	584	43843	0.511388
HSPB1.P04792.OID20230.v1	Parkinson's disease	16	0.99	0.91	1.07	0.784953	584	43843	0.511388
HSPB1.P04792.OID20230.v1	Parkinson's disease	17	0.99	0.91	1.07	0.784953	584	43843	0.511388
THBD.P07204.OID20231.v1	Parkinson's disease	1	1	0.7	1.42	0.988349	34	43843	0.508075
THBD.P07204.OID20231.v1	Parkinson's disease	2	0.8	0.63	1.01	0.0592341	76	43843	0.350049
THBD.P07204.OID20231.v1	Parkinson's disease	3	0.8	0.67	0.95	0.0120548	133	43843	0.826504
THBD.P07204.OID20231.v1	Parkinson's disease	4	0.87	0.75	1	0.0486016	211	43843	0.241874
THBD.P07204.OID20231.v1	Parkinson's disease	5	0.9	0.8	1.01	0.0694637	311	43843	0.210555
THBD.P07204.OID20231.v1	Parkinson's disease	6	0.89	0.8	0.99	0.0367538	369	43843	0.368027
THBD.P07204.OID20231.v1	Parkinson's disease	7	0.91	0.82	1.01	0.0637201	409	43843	0.188757
THBD.P07204.OID20231.v1	Parkinson's disease	8	0.92	0.84	1.02	0.113188	437	43843	0.0625627
THBD.P07204.OID20231.v1	Parkinson's disease	9	0.92	0.83	1.01	0.0697272	474	43843	0.134542
THBD.P07204.OID20231.v1	Parkinson's disease	10	0.93	0.85	1.02	0.103658	512	43843	0.0994455
THBD.P07204.OID20231.v1	Parkinson's disease	11	0.92	0.84	1	0.0574849	553	43843	0.268504
THBD.P07204.OID20231.v1	Parkinson's disease	12	0.93	0.85	1.01	0.0778049	570	43843	0.145978
THBD.P07204.OID20231.v1	Parkinson's disease	13	0.92	0.85	1.01	0.0661174	583	43843	0.173181
THBD.P07204.OID20231.v1	Parkinson's disease	14	0.92	0.85	1.01	0.0691374	584	43843	0.165314
THBD.P07204.OID20231.v1	Parkinson's disease	15	0.92	0.85	1.01	0.0691374	584	43843	0.165314
THBD.P07204.OID20231.v1	Parkinson's disease	16	0.92	0.85	1.01	0.0691374	584	43843	0.165314
THBD.P07204.OID20231.v1	Parkinson's disease	17	0.92	0.85	1.01	0.0691374	584	43843	0.165314
KYAT1.Q16773.OID20232.v1	Parkinson's disease	1	0.89	0.63	1.26	0.523957	34	43843	0.534938
KYAT1.Q16773.OID20232.v1	Parkinson's disease	2	0.82	0.65	1.03	0.0930613	76	43843	0.320973
KYAT1.Q16773.OID20232.v1	Parkinson's disease	3	0.9	0.76	1.07	0.226225	133	43843	0.394503
KYAT1.Q16773.OID20232.v1	Parkinson's disease	4	0.92	0.8	1.05	0.218047	211	43843	0.261914
KYAT1.Q16773.OID20232.v1	Parkinson's disease	5	0.97	0.87	1.09	0.626387	311	43843	0.0524822
KYAT1.Q16773.OID20232.v1	Parkinson's disease	6	0.97	0.87	1.08	0.566741	369	43843	0.130245
KYAT1.Q16773.OID20232.v1	Parkinson's disease	7	0.97	0.88	1.07	0.590798	409	43843	0.141579
KYAT1.Q16773.OID20232.v1	Parkinson's disease	8	0.97	0.88	1.07	0.557184	437	43843	0.208255
KYAT1.Q16773.OID20232.v1	Parkinson's disease	9	0.98	0.89	1.07	0.623466	474	43843	0.200059
KYAT1.Q16773.OID20232.v1	Parkinson's disease	10	0.98	0.9	1.08	0.728109	512	43843	0.193946
KYAT1.Q16773.OID20232.v1	Parkinson's disease	11	1	0.92	1.09	0.980391	553	43843	0.0744853
KYAT1.Q16773.OID20232.v1	Parkinson's disease	12	0.99	0.91	1.08	0.837533	570	43843	0.165039
KYAT1.Q16773.OID20232.v1	Parkinson's disease	13	0.98	0.9	1.06	0.574117	583	43843	0.462702
KYAT1.Q16773.OID20232.v1	Parkinson's disease	14	0.98	0.9	1.06	0.591945	584	43843	0.436409
KYAT1.Q16773.OID20232.v1	Parkinson's disease	15	0.98	0.9	1.06	0.591945	584	43843	0.436409
KYAT1.Q16773.OID20232.v1	Parkinson's disease	16	0.98	0.9	1.06	0.591945	584	43843	0.436409
KYAT1.Q16773.OID20232.v1	Parkinson's disease	17	0.98	0.9	1.06	0.591945	584	43843	0.436409
FAM3C.Q92520.OID20233.v1	Parkinson's disease	1	0.96	0.67	1.38	0.837623	34	43843	0.206029
FAM3C.Q92520.OID20233.v1	Parkinson's disease	2	0.8	0.63	1.02	0.0667179	76	43843	0.152674
FAM3C.Q92520.OID20233.v1	Parkinson's disease	3	0.77	0.65	0.92	0.00440539	133	43843	0.100677
FAM3C.Q92520.OID20233.v1	Parkinson's disease	4	0.81	0.7	0.94	0.00393744	211	43843	0.952786
FAM3C.Q92520.OID20233.v1	Parkinson's disease	5	0.83	0.74	0.94	0.00231666	311	43843	0.436256
FAM3C.Q92520.OID20233.v1	Parkinson's disease	6	0.83	0.75	0.93	0.000972186	369	43843	0.42733
FAM3C.Q92520.OID20233.v1	Parkinson's disease	7	0.86	0.77	0.95	0.00294825	409	43843	0.126267
FAM3C.Q92520.OID20233.v1	Parkinson's disease	8	0.88	0.8	0.97	0.0118389	437	43843	0.0193057
FAM3C.Q92520.OID20233.v1	Parkinson's disease	9	0.86	0.79	0.95	0.00268238	474	43843	0.134914
FAM3C.Q92520.OID20233.v1	Parkinson's disease	10	0.88	0.8	0.96	0.00545627	512	43843	0.0760871
FAM3C.Q92520.OID20233.v1	Parkinson's disease	11	0.88	0.8	0.96	0.00339168	553	43843	0.125284
FAM3C.Q92520.OID20233.v1	Parkinson's disease	12	0.88	0.81	0.96	0.00413546	570	43843	0.0699128
FAM3C.Q92520.OID20233.v1	Parkinson's disease	13	0.88	0.81	0.96	0.00456382	583	43843	0.0571843
FAM3C.Q92520.OID20233.v1	Parkinson's disease	14	0.88	0.81	0.96	0.00516962	584	43843	0.0503425
FAM3C.Q92520.OID20233.v1	Parkinson's disease	15	0.88	0.81	0.96	0.00516962	584	43843	0.0503425
FAM3C.Q92520.OID20233.v1	Parkinson's disease	16	0.88	0.81	0.96	0.00516962	584	43843	0.0503425
FAM3C.Q92520.OID20233.v1	Parkinson's disease	17	0.88	0.81	0.96	0.00516962	584	43843	0.0503425
TYMP.P19971.OID20234.v1	Parkinson's disease	1	1.08	0.76	1.52	0.678808	34	43843	0.2898
TYMP.P19971.OID20234.v1	Parkinson's disease	2	0.88	0.7	1.11	0.288728	76	43843	0.201173
TYMP.P19971.OID20234.v1	Parkinson's disease	3	0.89	0.74	1.06	0.179962	133	43843	0.812091
TYMP.P19971.OID20234.v1	Parkinson's disease	4	0.9	0.78	1.04	0.142976	211	43843	0.772095
TYMP.P19971.OID20234.v1	Parkinson's disease	5	0.97	0.86	1.08	0.548459	311	43843	0.0764776
TYMP.P19971.OID20234.v1	Parkinson's disease	6	0.98	0.88	1.08	0.639042	369	43843	0.0824523
TYMP.P19971.OID20234.v1	Parkinson's disease	7	0.96	0.87	1.06	0.441502	409	43843	0.292163
TYMP.P19971.OID20234.v1	Parkinson's disease	8	0.98	0.89	1.08	0.674016	437	43843	0.121287
TYMP.P19971.OID20234.v1	Parkinson's disease	9	0.97	0.89	1.07	0.592855	474	43843	0.233683
TYMP.P19971.OID20234.v1	Parkinson's disease	10	0.99	0.91	1.09	0.86862	512	43843	0.0981999
TYMP.P19971.OID20234.v1	Parkinson's disease	11	1.01	0.93	1.1	0.810876	553	43843	0.0281591
TYMP.P19971.OID20234.v1	Parkinson's disease	12	1.01	0.93	1.1	0.842343	570	43843	0.0439898
TYMP.P19971.OID20234.v1	Parkinson's disease	13	1	0.92	1.09	0.998556	583	43843	0.109265
TYMP.P19971.OID20234.v1	Parkinson's disease	14	1	0.92	1.09	0.934638	584	43843	0.080778
TYMP.P19971.OID20234.v1	Parkinson's disease	15	1	0.92	1.09	0.934638	584	43843	0.080778
TYMP.P19971.OID20234.v1	Parkinson's disease	16	1	0.92	1.09	0.934638	584	43843	0.080778
TYMP.P19971.OID20234.v1	Parkinson's disease	17	1	0.92	1.09	0.934638	584	43843	0.080778
PCSK9.Q8NBP7.OID20235.v1	Parkinson's disease	1	1.03	0.72	1.46	0.872772	34	43843	0.775758
PCSK9.Q8NBP7.OID20235.v1	Parkinson's disease	2	0.88	0.7	1.12	0.305389	76	43843	0.342994
PCSK9.Q8NBP7.OID20235.v1	Parkinson's disease	3	0.86	0.72	1.03	0.098034	133	43843	0.238965
PCSK9.Q8NBP7.OID20235.v1	Parkinson's disease	4	0.82	0.71	0.94	0.00460986	211	43843	0.128197
PCSK9.Q8NBP7.OID20235.v1	Parkinson's disease	5	0.85	0.76	0.96	0.00757128	311	43843	0.98247
PCSK9.Q8NBP7.OID20235.v1	Parkinson's disease	6	0.85	0.76	0.95	0.00279497	369	43843	0.943736
PCSK9.Q8NBP7.OID20235.v1	Parkinson's disease	7	0.84	0.76	0.93	0.000946979	409	43843	0.802946
PCSK9.Q8NBP7.OID20235.v1	Parkinson's disease	8	0.84	0.76	0.92	0.000394581	437	43843	0.493435
PCSK9.Q8NBP7.OID20235.v1	Parkinson's disease	9	0.84	0.76	0.92	0.00016637	474	43843	0.342908
PCSK9.Q8NBP7.OID20235.v1	Parkinson's disease	10	0.85	0.78	0.93	0.000513115	512	43843	0.758955
PCSK9.Q8NBP7.OID20235.v1	Parkinson's disease	11	0.87	0.8	0.95	0.0020324	553	43843	0.622712
PCSK9.Q8NBP7.OID20235.v1	Parkinson's disease	12	0.88	0.81	0.96	0.00277559	570	43843	0.463627
PCSK9.Q8NBP7.OID20235.v1	Parkinson's disease	13	0.88	0.81	0.96	0.00346485	583	43843	0.401688
PCSK9.Q8NBP7.OID20235.v1	Parkinson's disease	14	0.88	0.81	0.96	0.00369868	584	43843	0.374054
PCSK9.Q8NBP7.OID20235.v1	Parkinson's disease	15	0.88	0.81	0.96	0.00369868	584	43843	0.374054
PCSK9.Q8NBP7.OID20235.v1	Parkinson's disease	16	0.88	0.81	0.96	0.00369868	584	43843	0.374054
PCSK9.Q8NBP7.OID20235.v1	Parkinson's disease	17	0.88	0.81	0.96	0.00369868	584	43843	0.374054
IGFBP7.Q16270.OID20236.v1	Parkinson's disease	1	0.75	0.52	1.08	0.118595	34	43843	0.510257
IGFBP7.Q16270.OID20236.v1	Parkinson's disease	2	0.79	0.62	1.01	0.0643407	76	43843	0.895308
IGFBP7.Q16270.OID20236.v1	Parkinson's disease	3	0.84	0.7	1.02	0.0713996	133	43843	0.369405
IGFBP7.Q16270.OID20236.v1	Parkinson's disease	4	0.75	0.65	0.87	0.00015469	211	43843	0.443677
IGFBP7.Q16270.OID20236.v1	Parkinson's disease	5	0.76	0.68	0.86	1.6653e-05	311	43843	0.817994
IGFBP7.Q16270.OID20236.v1	Parkinson's disease	6	0.79	0.7	0.88	3.60035e-05	369	43843	0.227997
IGFBP7.Q16270.OID20236.v1	Parkinson's disease	7	0.8	0.72	0.89	5.32423e-05	409	43843	0.103737
IGFBP7.Q16270.OID20236.v1	Parkinson's disease	8	0.79	0.72	0.88	1.31969e-05	437	43843	0.201666
IGFBP7.Q16270.OID20236.v1	Parkinson's disease	9	0.79	0.72	0.88	5.80847e-06	474	43843	0.241572
IGFBP7.Q16270.OID20236.v1	Parkinson's disease	10	0.79	0.72	0.87	2.29176e-06	512	43843	0.398755
IGFBP7.Q16270.OID20236.v1	Parkinson's disease	11	0.8	0.73	0.87	1.46593e-06	553	43843	0.345651
IGFBP7.Q16270.OID20236.v1	Parkinson's disease	12	0.81	0.74	0.88	3.5826e-06	570	43843	0.130121
IGFBP7.Q16270.OID20236.v1	Parkinson's disease	13	0.8	0.73	0.88	1.21453e-06	583	43843	0.217768
IGFBP7.Q16270.OID20236.v1	Parkinson's disease	14	0.8	0.73	0.88	1.23029e-06	584	43843	0.221065
IGFBP7.Q16270.OID20236.v1	Parkinson's disease	15	0.8	0.73	0.88	1.23029e-06	584	43843	0.221065
IGFBP7.Q16270.OID20236.v1	Parkinson's disease	16	0.8	0.73	0.88	1.23029e-06	584	43843	0.221065
IGFBP7.Q16270.OID20236.v1	Parkinson's disease	17	0.8	0.73	0.88	1.23029e-06	584	43843	0.221065
UMOD.P07911.OID20237.v1	Parkinson's disease	1	0.72	0.5	1.03	0.0699413	34	43843	0.324188
UMOD.P07911.OID20237.v1	Parkinson's disease	2	0.87	0.69	1.11	0.271854	76	43843	0.462999
UMOD.P07911.OID20237.v1	Parkinson's disease	3	0.94	0.78	1.13	0.495378	133	43843	0.165385
UMOD.P07911.OID20237.v1	Parkinson's disease	4	0.97	0.84	1.12	0.668107	211	43843	0.450686
UMOD.P07911.OID20237.v1	Parkinson's disease	5	1.05	0.93	1.19	0.421536	311	43843	0.0688161
UMOD.P07911.OID20237.v1	Parkinson's disease	6	1.05	0.94	1.17	0.42067	369	43843	0.270315
UMOD.P07911.OID20237.v1	Parkinson's disease	7	1.07	0.96	1.19	0.219851	409	43843	0.213675
UMOD.P07911.OID20237.v1	Parkinson's disease	8	1.03	0.93	1.14	0.634822	437	43843	0.780807
UMOD.P07911.OID20237.v1	Parkinson's disease	9	1.04	0.94	1.15	0.449788	474	43843	0.857498
UMOD.P07911.OID20237.v1	Parkinson's disease	10	1.06	0.97	1.17	0.214383	512	43843	0.303623
UMOD.P07911.OID20237.v1	Parkinson's disease	11	1.08	0.99	1.19	0.0859084	553	43843	0.198937
UMOD.P07911.OID20237.v1	Parkinson's disease	12	1.09	1	1.19	0.0633398	570	43843	0.229041
UMOD.P07911.OID20237.v1	Parkinson's disease	13	1.07	0.98	1.17	0.133009	583	43843	0.685086
UMOD.P07911.OID20237.v1	Parkinson's disease	14	1.07	0.98	1.17	0.126602	584	43843	0.634526
UMOD.P07911.OID20237.v1	Parkinson's disease	15	1.07	0.98	1.17	0.126602	584	43843	0.634526
UMOD.P07911.OID20237.v1	Parkinson's disease	16	1.07	0.98	1.17	0.126602	584	43843	0.634526
UMOD.P07911.OID20237.v1	Parkinson's disease	17	1.07	0.98	1.17	0.126602	584	43843	0.634526
PLTP.P55058.OID20238.v1	Parkinson's disease	1	1.16	0.81	1.66	0.420677	34	43843	0.974025
PLTP.P55058.OID20238.v1	Parkinson's disease	2	1.2	0.95	1.53	0.130394	76	43843	0.88434
PLTP.P55058.OID20238.v1	Parkinson's disease	3	1.22	1.01	1.46	0.0355228	133	43843	0.868251
PLTP.P55058.OID20238.v1	Parkinson's disease	4	1.08	0.93	1.25	0.304738	211	43843	0.0765456
PLTP.P55058.OID20238.v1	Parkinson's disease	5	1.09	0.97	1.23	0.145956	311	43843	0.413544
PLTP.P55058.OID20238.v1	Parkinson's disease	6	1.07	0.96	1.2	0.200622	369	43843	0.263844
PLTP.P55058.OID20238.v1	Parkinson's disease	7	1.07	0.96	1.19	0.20579	409	43843	0.29204
PLTP.P55058.OID20238.v1	Parkinson's disease	8	1.08	0.98	1.19	0.135119	437	43843	0.414158
PLTP.P55058.OID20238.v1	Parkinson's disease	9	1.06	0.96	1.16	0.271121	474	43843	0.153558
PLTP.P55058.OID20238.v1	Parkinson's disease	10	1.07	0.97	1.17	0.179027	512	43843	0.414864
PLTP.P55058.OID20238.v1	Parkinson's disease	11	1.05	0.96	1.15	0.266071	553	43843	0.170594
PLTP.P55058.OID20238.v1	Parkinson's disease	12	1.06	0.97	1.16	0.200895	570	43843	0.256998
PLTP.P55058.OID20238.v1	Parkinson's disease	13	1.06	0.97	1.16	0.172372	583	43843	0.284421
PLTP.P55058.OID20238.v1	Parkinson's disease	14	1.06	0.97	1.16	0.179101	584	43843	0.272744
PLTP.P55058.OID20238.v1	Parkinson's disease	15	1.06	0.97	1.16	0.179101	584	43843	0.272744
PLTP.P55058.OID20238.v1	Parkinson's disease	16	1.06	0.97	1.16	0.179101	584	43843	0.272744
PLTP.P55058.OID20238.v1	Parkinson's disease	17	1.06	0.97	1.16	0.179101	584	43843	0.272744
MFAP5.Q13361.OID20239.v1	Parkinson's disease	1	1.04	0.72	1.51	0.823239	34	43843	0.847997
MFAP5.Q13361.OID20239.v1	Parkinson's disease	2	0.77	0.6	0.98	0.0307296	76	43843	0.247971
MFAP5.Q13361.OID20239.v1	Parkinson's disease	3	0.75	0.63	0.9	0.00240495	133	43843	0.583509
MFAP5.Q13361.OID20239.v1	Parkinson's disease	4	0.71	0.61	0.82	2.66389e-06	211	43843	0.22386
MFAP5.Q13361.OID20239.v1	Parkinson's disease	5	0.74	0.66	0.83	8.19155e-07	311	43843	0.517092
MFAP5.Q13361.OID20239.v1	Parkinson's disease	6	0.77	0.69	0.85	1.81474e-06	369	43843	0.125437
MFAP5.Q13361.OID20239.v1	Parkinson's disease	7	0.78	0.7	0.86	2.61819e-06	409	43843	0.0475718
MFAP5.Q13361.OID20239.v1	Parkinson's disease	8	0.79	0.71	0.87	4.0555e-06	437	43843	0.0195678
MFAP5.Q13361.OID20239.v1	Parkinson's disease	9	0.78	0.71	0.86	3.53033e-07	474	43843	0.0931848
MFAP5.Q13361.OID20239.v1	Parkinson's disease	10	0.8	0.73	0.88	4.86434e-06	512	43843	0.0191866
MFAP5.Q13361.OID20239.v1	Parkinson's disease	11	0.8	0.73	0.87	1.0794e-06	553	43843	0.0378604
MFAP5.Q13361.OID20239.v1	Parkinson's disease	12	0.8	0.73	0.87	8.15091e-07	570	43843	0.0250877
MFAP5.Q13361.OID20239.v1	Parkinson's disease	13	0.8	0.73	0.87	4.6138e-07	583	43843	0.0288828
MFAP5.Q13361.OID20239.v1	Parkinson's disease	14	0.8	0.73	0.87	4.55898e-07	584	43843	0.0312036
MFAP5.Q13361.OID20239.v1	Parkinson's disease	15	0.8	0.73	0.87	4.55898e-07	584	43843	0.0312036
MFAP5.Q13361.OID20239.v1	Parkinson's disease	16	0.8	0.73	0.87	4.55898e-07	584	43843	0.0312036
MFAP5.Q13361.OID20239.v1	Parkinson's disease	17	0.8	0.73	0.87	4.55898e-07	584	43843	0.0312036
LDLR.P01130.OID20240.v1	Parkinson's disease	1	1.09	0.75	1.57	0.645354	34	43843	0.506106
LDLR.P01130.OID20240.v1	Parkinson's disease	2	0.92	0.71	1.17	0.487853	76	43843	0.31685
LDLR.P01130.OID20240.v1	Parkinson's disease	3	0.83	0.69	1	0.0500263	133	43843	0.110904
LDLR.P01130.OID20240.v1	Parkinson's disease	4	0.81	0.7	0.94	0.00671987	211	43843	0.191166
LDLR.P01130.OID20240.v1	Parkinson's disease	5	0.85	0.75	0.96	0.00973257	311	43843	0.871434
LDLR.P01130.OID20240.v1	Parkinson's disease	6	0.84	0.75	0.94	0.00244057	369	43843	0.97946
LDLR.P01130.OID20240.v1	Parkinson's disease	7	0.85	0.77	0.95	0.00395971	409	43843	0.667857
LDLR.P01130.OID20240.v1	Parkinson's disease	8	0.86	0.78	0.96	0.00504293	437	43843	0.622471
LDLR.P01130.OID20240.v1	Parkinson's disease	9	0.87	0.79	0.96	0.00666397	474	43843	0.55121
LDLR.P01130.OID20240.v1	Parkinson's disease	10	0.87	0.79	0.95	0.0032502	512	43843	0.95026
LDLR.P01130.OID20240.v1	Parkinson's disease	11	0.88	0.8	0.96	0.00590328	553	43843	0.64503
LDLR.P01130.OID20240.v1	Parkinson's disease	12	0.87	0.8	0.96	0.00335024	570	43843	0.813081
LDLR.P01130.OID20240.v1	Parkinson's disease	13	0.88	0.8	0.96	0.00418234	583	43843	0.699133
LDLR.P01130.OID20240.v1	Parkinson's disease	14	0.88	0.8	0.96	0.00496059	584	43843	0.619706
LDLR.P01130.OID20240.v1	Parkinson's disease	15	0.88	0.8	0.96	0.00496059	584	43843	0.619706
LDLR.P01130.OID20240.v1	Parkinson's disease	16	0.88	0.8	0.96	0.00496059	584	43843	0.619706
LDLR.P01130.OID20240.v1	Parkinson's disease	17	0.88	0.8	0.96	0.00496059	584	43843	0.619706
CA4.P22748.OID20241.v1	Parkinson's disease	1	1.01	0.72	1.43	0.949736	34	43843	0.909303
CA4.P22748.OID20241.v1	Parkinson's disease	2	0.9	0.72	1.13	0.369768	76	43843	0.468869
CA4.P22748.OID20241.v1	Parkinson's disease	3	0.99	0.83	1.18	0.900542	133	43843	0.485643
CA4.P22748.OID20241.v1	Parkinson's disease	4	1.02	0.89	1.17	0.797856	211	43843	0.48761
CA4.P22748.OID20241.v1	Parkinson's disease	5	0.95	0.85	1.07	0.405107	311	43843	0.512192
CA4.P22748.OID20241.v1	Parkinson's disease	6	0.94	0.84	1.04	0.230261	369	43843	0.400603
CA4.P22748.OID20241.v1	Parkinson's disease	7	0.97	0.88	1.07	0.578508	409	43843	0.755113
CA4.P22748.OID20241.v1	Parkinson's disease	8	1	0.91	1.1	0.963013	437	43843	0.22221
CA4.P22748.OID20241.v1	Parkinson's disease	9	0.99	0.91	1.09	0.888013	474	43843	0.38747
CA4.P22748.OID20241.v1	Parkinson's disease	10	0.99	0.91	1.08	0.833951	512	43843	0.520945
CA4.P22748.OID20241.v1	Parkinson's disease	11	0.98	0.9	1.07	0.695594	553	43843	0.75146
CA4.P22748.OID20241.v1	Parkinson's disease	12	0.98	0.9	1.07	0.669399	570	43843	0.786836
CA4.P22748.OID20241.v1	Parkinson's disease	13	0.98	0.9	1.06	0.612281	583	43843	0.901079
CA4.P22748.OID20241.v1	Parkinson's disease	14	0.98	0.9	1.06	0.627913	584	43843	0.870824
CA4.P22748.OID20241.v1	Parkinson's disease	15	0.98	0.9	1.06	0.627913	584	43843	0.870824
CA4.P22748.OID20241.v1	Parkinson's disease	16	0.98	0.9	1.06	0.627913	584	43843	0.870824
CA4.P22748.OID20241.v1	Parkinson's disease	17	0.98	0.9	1.06	0.627913	584	43843	0.870824
EPHB4.P54760.OID20242.v1	Parkinson's disease	1	1.22	0.86	1.71	0.262702	34	43843	0.416609
EPHB4.P54760.OID20242.v1	Parkinson's disease	2	0.97	0.78	1.22	0.810587	76	43843	0.081502
EPHB4.P54760.OID20242.v1	Parkinson's disease	3	0.96	0.81	1.14	0.649721	133	43843	0.565097
EPHB4.P54760.OID20242.v1	Parkinson's disease	4	0.91	0.79	1.04	0.150105	211	43843	0.210982
EPHB4.P54760.OID20242.v1	Parkinson's disease	5	0.9	0.8	1.01	0.0631832	311	43843	0.461819
EPHB4.P54760.OID20242.v1	Parkinson's disease	6	0.91	0.82	1.01	0.085957	369	43843	0.990776
EPHB4.P54760.OID20242.v1	Parkinson's disease	7	0.94	0.85	1.03	0.187528	409	43843	0.454382
EPHB4.P54760.OID20242.v1	Parkinson's disease	8	0.96	0.88	1.06	0.460583	437	43843	0.0735728
EPHB4.P54760.OID20242.v1	Parkinson's disease	9	0.96	0.88	1.05	0.376386	474	43843	0.146115
EPHB4.P54760.OID20242.v1	Parkinson's disease	10	0.96	0.88	1.05	0.332722	512	43843	0.254142
EPHB4.P54760.OID20242.v1	Parkinson's disease	11	0.93	0.85	1.01	0.0779399	553	43843	0.822153
EPHB4.P54760.OID20242.v1	Parkinson's disease	12	0.94	0.86	1.02	0.118033	570	43843	0.757189
EPHB4.P54760.OID20242.v1	Parkinson's disease	13	0.93	0.85	1.01	0.0727	583	43843	0.976822
EPHB4.P54760.OID20242.v1	Parkinson's disease	14	0.93	0.86	1.01	0.0774503	584	43843	0.986593
EPHB4.P54760.OID20242.v1	Parkinson's disease	15	0.93	0.86	1.01	0.0774503	584	43843	0.986593
EPHB4.P54760.OID20242.v1	Parkinson's disease	16	0.93	0.86	1.01	0.0774503	584	43843	0.986593
EPHB4.P54760.OID20242.v1	Parkinson's disease	17	0.93	0.86	1.01	0.0774503	584	43843	0.986593
CDH5.P33151.OID20243.v1	Parkinson's disease	1	0.91	0.64	1.28	0.579973	34	43843	0.740388
CDH5.P33151.OID20243.v1	Parkinson's disease	2	0.91	0.72	1.14	0.406938	76	43843	0.736685
CDH5.P33151.OID20243.v1	Parkinson's disease	3	0.85	0.71	1.02	0.0734577	133	43843	0.837946
CDH5.P33151.OID20243.v1	Parkinson's disease	4	0.85	0.74	0.97	0.0188657	211	43843	0.821126
CDH5.P33151.OID20243.v1	Parkinson's disease	5	0.86	0.76	0.96	0.00831582	311	43843	0.850104
CDH5.P33151.OID20243.v1	Parkinson's disease	6	0.86	0.78	0.96	0.00628385	369	43843	0.757686
CDH5.P33151.OID20243.v1	Parkinson's disease	7	0.87	0.79	0.97	0.0081507	409	43843	0.593612
CDH5.P33151.OID20243.v1	Parkinson's disease	8	0.88	0.8	0.97	0.0107515	437	43843	0.382235
CDH5.P33151.OID20243.v1	Parkinson's disease	9	0.88	0.8	0.97	0.00713865	474	43843	0.381869
CDH5.P33151.OID20243.v1	Parkinson's disease	10	0.91	0.83	0.99	0.0356192	512	43843	0.0580716
CDH5.P33151.OID20243.v1	Parkinson's disease	11	0.9	0.83	0.99	0.0223856	553	43843	0.151284
CDH5.P33151.OID20243.v1	Parkinson's disease	12	0.92	0.84	1	0.0482679	570	43843	0.0489174
CDH5.P33151.OID20243.v1	Parkinson's disease	13	0.92	0.84	1	0.0478676	583	43843	0.0519808
CDH5.P33151.OID20243.v1	Parkinson's disease	14	0.92	0.85	1	0.0496417	584	43843	0.048221
CDH5.P33151.OID20243.v1	Parkinson's disease	15	0.92	0.85	1	0.0496417	584	43843	0.048221
CDH5.P33151.OID20243.v1	Parkinson's disease	16	0.92	0.85	1	0.0496417	584	43843	0.048221
CDH5.P33151.OID20243.v1	Parkinson's disease	17	0.92	0.85	1	0.0496417	584	43843	0.048221
CES1.P23141.OID20244.v1	Parkinson's disease	1	1.11	0.77	1.6	0.579032	34	43843	0.219925
CES1.P23141.OID20244.v1	Parkinson's disease	2	1	0.78	1.27	0.986322	76	43843	0.105343
CES1.P23141.OID20244.v1	Parkinson's disease	3	0.93	0.78	1.12	0.453088	133	43843	0.123958
CES1.P23141.OID20244.v1	Parkinson's disease	4	0.91	0.79	1.05	0.191782	211	43843	0.261673
CES1.P23141.OID20244.v1	Parkinson's disease	5	0.96	0.85	1.09	0.536576	311	43843	0.352022
CES1.P23141.OID20244.v1	Parkinson's disease	6	0.92	0.83	1.03	0.140472	369	43843	0.708295
CES1.P23141.OID20244.v1	Parkinson's disease	7	0.92	0.83	1.02	0.130177	409	43843	0.986439
CES1.P23141.OID20244.v1	Parkinson's disease	8	0.93	0.84	1.03	0.142685	437	43843	0.973943
CES1.P23141.OID20244.v1	Parkinson's disease	9	0.94	0.85	1.04	0.215999	474	43843	0.809182
CES1.P23141.OID20244.v1	Parkinson's disease	10	0.93	0.85	1.02	0.114722	512	43843	0.599609
CES1.P23141.OID20244.v1	Parkinson's disease	11	0.94	0.86	1.03	0.194828	553	43843	0.819414
CES1.P23141.OID20244.v1	Parkinson's disease	12	0.93	0.85	1.02	0.120115	570	43843	0.935537
CES1.P23141.OID20244.v1	Parkinson's disease	13	0.93	0.85	1.01	0.0815678	583	43843	0.757284
CES1.P23141.OID20244.v1	Parkinson's disease	14	0.93	0.85	1.01	0.0804648	584	43843	0.750516
CES1.P23141.OID20244.v1	Parkinson's disease	15	0.93	0.85	1.01	0.0804648	584	43843	0.750516
CES1.P23141.OID20244.v1	Parkinson's disease	16	0.93	0.85	1.01	0.0804648	584	43843	0.750516
CES1.P23141.OID20244.v1	Parkinson's disease	17	0.93	0.85	1.01	0.0804648	584	43843	0.750516
FABP4.P15090.OID20245.v1	Parkinson's disease	1	0.85	0.53	1.36	0.49954	34	43843	0.147641
FABP4.P15090.OID20245.v1	Parkinson's disease	2	0.62	0.46	0.85	0.00272566	76	43843	0.633197
FABP4.P15090.OID20245.v1	Parkinson's disease	3	0.66	0.52	0.83	0.000516462	133	43843	0.447622
FABP4.P15090.OID20245.v1	Parkinson's disease	4	0.67	0.56	0.81	3.40297e-05	211	43843	0.581948
FABP4.P15090.OID20245.v1	Parkinson's disease	5	0.68	0.59	0.8	1.37789e-06	311	43843	0.565383
FABP4.P15090.OID20245.v1	Parkinson's disease	6	0.69	0.6	0.79	1.81076e-07	369	43843	0.459542
FABP4.P15090.OID20245.v1	Parkinson's disease	7	0.7	0.61	0.8	1.84313e-07	409	43843	0.383394
FABP4.P15090.OID20245.v1	Parkinson's disease	8	0.72	0.64	0.82	1.09417e-06	437	43843	0.308807
FABP4.P15090.OID20245.v1	Parkinson's disease	9	0.72	0.64	0.82	3.53076e-07	474	43843	0.59503
FABP4.P15090.OID20245.v1	Parkinson's disease	10	0.74	0.65	0.83	6.59683e-07	512	43843	0.683348
FABP4.P15090.OID20245.v1	Parkinson's disease	11	0.75	0.67	0.84	1.36546e-06	553	43843	0.629062
FABP4.P15090.OID20245.v1	Parkinson's disease	12	0.76	0.68	0.85	1.52748e-06	570	43843	0.511865
FABP4.P15090.OID20245.v1	Parkinson's disease	13	0.76	0.68	0.85	1.58805e-06	583	43843	0.535903
FABP4.P15090.OID20245.v1	Parkinson's disease	14	0.76	0.68	0.85	1.72532e-06	584	43843	0.499704
FABP4.P15090.OID20245.v1	Parkinson's disease	15	0.76	0.68	0.85	1.72532e-06	584	43843	0.499704
FABP4.P15090.OID20245.v1	Parkinson's disease	16	0.76	0.68	0.85	1.72532e-06	584	43843	0.499704
FABP4.P15090.OID20245.v1	Parkinson's disease	17	0.76	0.68	0.85	1.72532e-06	584	43843	0.499704
IGFBP1.P08833.OID20246.v1	Parkinson's disease	1	1.01	0.69	1.48	0.953758	34	43843	0.701139
IGFBP1.P08833.OID20246.v1	Parkinson's disease	2	1.17	0.91	1.51	0.227831	76	43843	0.958912
IGFBP1.P08833.OID20246.v1	Parkinson's disease	3	1.14	0.95	1.39	0.166904	133	43843	0.984157
IGFBP1.P08833.OID20246.v1	Parkinson's disease	4	1.09	0.93	1.27	0.27466	211	43843	0.635797
IGFBP1.P08833.OID20246.v1	Parkinson's disease	5	1.11	0.98	1.26	0.109587	311	43843	0.757299
IGFBP1.P08833.OID20246.v1	Parkinson's disease	6	1.06	0.94	1.19	0.332123	369	43843	0.220311
IGFBP1.P08833.OID20246.v1	Parkinson's disease	7	1.06	0.95	1.18	0.310776	409	43843	0.184013
IGFBP1.P08833.OID20246.v1	Parkinson's disease	8	1.05	0.94	1.17	0.38024	437	43843	0.109564
IGFBP1.P08833.OID20246.v1	Parkinson's disease	9	1.04	0.94	1.15	0.482986	474	43843	0.0864312
IGFBP1.P08833.OID20246.v1	Parkinson's disease	10	1.02	0.92	1.12	0.739953	512	43843	0.0602273
IGFBP1.P08833.OID20246.v1	Parkinson's disease	11	1	0.91	1.09	0.925232	553	43843	0.00789722
IGFBP1.P08833.OID20246.v1	Parkinson's disease	12	1.01	0.92	1.11	0.822487	570	43843	0.0302909
IGFBP1.P08833.OID20246.v1	Parkinson's disease	13	1.01	0.92	1.11	0.836663	583	43843	0.0231512
IGFBP1.P08833.OID20246.v1	Parkinson's disease	14	1.01	0.92	1.11	0.833725	584	43843	0.0248338
IGFBP1.P08833.OID20246.v1	Parkinson's disease	15	1.01	0.92	1.11	0.833725	584	43843	0.0248338
IGFBP1.P08833.OID20246.v1	Parkinson's disease	16	1.01	0.92	1.11	0.833725	584	43843	0.0248338
IGFBP1.P08833.OID20246.v1	Parkinson's disease	17	1.01	0.92	1.11	0.833725	584	43843	0.0248338
PLAT.P00750.OID20247.v1	Parkinson's disease	1	1.09	0.74	1.61	0.669218	34	43843	0.771003
PLAT.P00750.OID20247.v1	Parkinson's disease	2	1	0.77	1.3	0.994142	76	43843	0.843542
PLAT.P00750.OID20247.v1	Parkinson's disease	3	1.06	0.87	1.29	0.555143	133	43843	0.631856
PLAT.P00750.OID20247.v1	Parkinson's disease	4	1.03	0.88	1.2	0.743219	211	43843	0.946356
PLAT.P00750.OID20247.v1	Parkinson's disease	5	1.04	0.91	1.18	0.600652	311	43843	0.532527
PLAT.P00750.OID20247.v1	Parkinson's disease	6	1.04	0.92	1.17	0.531339	369	43843	0.510926
PLAT.P00750.OID20247.v1	Parkinson's disease	7	1.06	0.94	1.18	0.335439	409	43843	0.175281
PLAT.P00750.OID20247.v1	Parkinson's disease	8	1.04	0.93	1.16	0.461018	437	43843	0.406828
PLAT.P00750.OID20247.v1	Parkinson's disease	9	1.03	0.92	1.14	0.617033	474	43843	0.831745
PLAT.P00750.OID20247.v1	Parkinson's disease	10	1.01	0.92	1.12	0.806419	512	43843	0.603471
PLAT.P00750.OID20247.v1	Parkinson's disease	11	1	0.91	1.1	0.999345	553	43843	0.523045
PLAT.P00750.OID20247.v1	Parkinson's disease	12	1	0.91	1.1	0.972683	570	43843	0.687318
PLAT.P00750.OID20247.v1	Parkinson's disease	13	0.99	0.9	1.09	0.846427	583	43843	0.592135
PLAT.P00750.OID20247.v1	Parkinson's disease	14	0.99	0.9	1.09	0.856547	584	43843	0.586995
PLAT.P00750.OID20247.v1	Parkinson's disease	15	0.99	0.9	1.09	0.856547	584	43843	0.586995
PLAT.P00750.OID20247.v1	Parkinson's disease	16	0.99	0.9	1.09	0.856547	584	43843	0.586995
PLAT.P00750.OID20247.v1	Parkinson's disease	17	0.99	0.9	1.09	0.856547	584	43843	0.586995
ICAM2.P13598.OID20248.v1	Parkinson's disease	1	1.53	1.1	2.13	0.0126051	34	43843	0.640147
ICAM2.P13598.OID20248.v1	Parkinson's disease	2	1.25	1	1.56	0.0529355	76	43843	0.136946
ICAM2.P13598.OID20248.v1	Parkinson's disease	3	1.11	0.94	1.31	0.237909	133	43843	0.103727
ICAM2.P13598.OID20248.v1	Parkinson's disease	4	1.03	0.9	1.18	0.642768	211	43843	0.0390223
ICAM2.P13598.OID20248.v1	Parkinson's disease	5	1.02	0.91	1.14	0.713659	311	43843	0.231073
ICAM2.P13598.OID20248.v1	Parkinson's disease	6	1	0.9	1.1	0.972485	369	43843	0.12828
ICAM2.P13598.OID20248.v1	Parkinson's disease	7	1.01	0.91	1.11	0.914715	409	43843	0.261983
ICAM2.P13598.OID20248.v1	Parkinson's disease	8	1	0.92	1.1	0.916621	437	43843	0.297551
ICAM2.P13598.OID20248.v1	Parkinson's disease	9	1	0.91	1.09	0.997798	474	43843	0.28333
ICAM2.P13598.OID20248.v1	Parkinson's disease	10	1.01	0.93	1.1	0.835212	512	43843	0.530213
ICAM2.P13598.OID20248.v1	Parkinson's disease	11	0.98	0.9	1.06	0.626811	553	43843	0.0762372
ICAM2.P13598.OID20248.v1	Parkinson's disease	12	0.99	0.91	1.08	0.856257	570	43843	0.257423
ICAM2.P13598.OID20248.v1	Parkinson's disease	13	0.98	0.91	1.07	0.710666	583	43843	0.154325
ICAM2.P13598.OID20248.v1	Parkinson's disease	14	0.99	0.91	1.07	0.723709	584	43843	0.167732
ICAM2.P13598.OID20248.v1	Parkinson's disease	15	0.99	0.91	1.07	0.723709	584	43843	0.167732
ICAM2.P13598.OID20248.v1	Parkinson's disease	16	0.99	0.91	1.07	0.723709	584	43843	0.167732
ICAM2.P13598.OID20248.v1	Parkinson's disease	17	0.99	0.91	1.07	0.723709	584	43843	0.167732
ADAMTS13.Q76LX8.OID20249.v1	Parkinson's disease	1	0.72	0.51	1.02	0.0641933	34	43843	0.902175
ADAMTS13.Q76LX8.OID20249.v1	Parkinson's disease	2	0.8	0.64	1.01	0.0628729	76	43843	0.641923
ADAMTS13.Q76LX8.OID20249.v1	Parkinson's disease	3	0.87	0.73	1.03	0.106533	133	43843	0.126176
ADAMTS13.Q76LX8.OID20249.v1	Parkinson's disease	4	0.94	0.82	1.08	0.360735	211	43843	0.0541057
ADAMTS13.Q76LX8.OID20249.v1	Parkinson's disease	5	0.95	0.85	1.07	0.387339	311	43843	0.187235
ADAMTS13.Q76LX8.OID20249.v1	Parkinson's disease	6	0.95	0.86	1.06	0.3765	369	43843	0.27264
ADAMTS13.Q76LX8.OID20249.v1	Parkinson's disease	7	0.98	0.89	1.08	0.659491	409	43843	0.122711
ADAMTS13.Q76LX8.OID20249.v1	Parkinson's disease	8	0.97	0.88	1.07	0.523313	437	43843	0.319893
ADAMTS13.Q76LX8.OID20249.v1	Parkinson's disease	9	0.97	0.89	1.06	0.535996	474	43843	0.342545
ADAMTS13.Q76LX8.OID20249.v1	Parkinson's disease	10	0.97	0.89	1.06	0.505728	512	43843	0.458841
ADAMTS13.Q76LX8.OID20249.v1	Parkinson's disease	11	0.96	0.89	1.05	0.397207	553	43843	0.722636
ADAMTS13.Q76LX8.OID20249.v1	Parkinson's disease	12	0.96	0.89	1.05	0.391404	570	43843	0.829508
ADAMTS13.Q76LX8.OID20249.v1	Parkinson's disease	13	0.96	0.88	1.04	0.292675	583	43843	0.884631
ADAMTS13.Q76LX8.OID20249.v1	Parkinson's disease	14	0.96	0.88	1.04	0.282604	584	43843	0.872794
ADAMTS13.Q76LX8.OID20249.v1	Parkinson's disease	15	0.96	0.88	1.04	0.282604	584	43843	0.872794
ADAMTS13.Q76LX8.OID20249.v1	Parkinson's disease	16	0.96	0.88	1.04	0.282604	584	43843	0.872794
ADAMTS13.Q76LX8.OID20249.v1	Parkinson's disease	17	0.96	0.88	1.04	0.282604	584	43843	0.872794
IL1RL1.Q01638.OID20250.v1	Parkinson's disease	1	1.2	0.83	1.75	0.327728	34	43843	0.216013
IL1RL1.Q01638.OID20250.v1	Parkinson's disease	2	1.17	0.91	1.5	0.215257	76	43843	0.986164
IL1RL1.Q01638.OID20250.v1	Parkinson's disease	3	1.12	0.93	1.35	0.23017	133	43843	0.629753
IL1RL1.Q01638.OID20250.v1	Parkinson's disease	4	1.06	0.92	1.23	0.418932	211	43843	0.972882
IL1RL1.Q01638.OID20250.v1	Parkinson's disease	5	1.03	0.91	1.17	0.592717	311	43843	0.700952
IL1RL1.Q01638.OID20250.v1	Parkinson's disease	6	1.06	0.94	1.18	0.331674	369	43843	0.683729
IL1RL1.Q01638.OID20250.v1	Parkinson's disease	7	1.03	0.92	1.14	0.611598	409	43843	0.899085
IL1RL1.Q01638.OID20250.v1	Parkinson's disease	8	1.01	0.91	1.12	0.790192	437	43843	0.785888
IL1RL1.Q01638.OID20250.v1	Parkinson's disease	9	1.02	0.92	1.12	0.734786	474	43843	0.975187
IL1RL1.Q01638.OID20250.v1	Parkinson's disease	10	1.03	0.94	1.13	0.5451	512	43843	0.724264
IL1RL1.Q01638.OID20250.v1	Parkinson's disease	11	1.03	0.94	1.13	0.486943	553	43843	0.449119
IL1RL1.Q01638.OID20250.v1	Parkinson's disease	12	1.04	0.95	1.14	0.435329	570	43843	0.318263
IL1RL1.Q01638.OID20250.v1	Parkinson's disease	13	1.04	0.95	1.14	0.410377	583	43843	0.243945
IL1RL1.Q01638.OID20250.v1	Parkinson's disease	14	1.04	0.95	1.14	0.415701	584	43843	0.265543
IL1RL1.Q01638.OID20250.v1	Parkinson's disease	15	1.04	0.95	1.14	0.415701	584	43843	0.265543
IL1RL1.Q01638.OID20250.v1	Parkinson's disease	16	1.04	0.95	1.14	0.415701	584	43843	0.265543
IL1RL1.Q01638.OID20250.v1	Parkinson's disease	17	1.04	0.95	1.14	0.415701	584	43843	0.265543
GDF15.Q99988.OID20251.v1	Parkinson's disease	1	1.29	0.82	2.04	0.271552	34	43843	0.335618
GDF15.Q99988.OID20251.v1	Parkinson's disease	2	1.24	0.91	1.68	0.166198	76	43843	0.98131
GDF15.Q99988.OID20251.v1	Parkinson's disease	3	1.19	0.94	1.5	0.139073	133	43843	0.713936
GDF15.Q99988.OID20251.v1	Parkinson's disease	4	1.14	0.95	1.38	0.15354	211	43843	0.854878
GDF15.Q99988.OID20251.v1	Parkinson's disease	5	1.2	1.03	1.39	0.0217439	311	43843	0.392061
GDF15.Q99988.OID20251.v1	Parkinson's disease	6	1.21	1.05	1.39	0.00907686	369	43843	0.262006
GDF15.Q99988.OID20251.v1	Parkinson's disease	7	1.23	1.07	1.4	0.00280281	409	43843	0.162931
GDF15.Q99988.OID20251.v1	Parkinson's disease	8	1.24	1.09	1.41	0.00137585	437	43843	0.13047
GDF15.Q99988.OID20251.v1	Parkinson's disease	9	1.2	1.06	1.36	0.00394416	474	43843	0.432691
GDF15.Q99988.OID20251.v1	Parkinson's disease	10	1.18	1.05	1.33	0.00699025	512	43843	0.865685
GDF15.Q99988.OID20251.v1	Parkinson's disease	11	1.17	1.04	1.31	0.00753599	553	43843	0.947
GDF15.Q99988.OID20251.v1	Parkinson's disease	12	1.18	1.05	1.32	0.00431742	570	43843	0.609596
GDF15.Q99988.OID20251.v1	Parkinson's disease	13	1.16	1.04	1.3	0.0104219	583	43843	0.953073
GDF15.Q99988.OID20251.v1	Parkinson's disease	14	1.16	1.03	1.3	0.0106177	584	43843	0.990227
GDF15.Q99988.OID20251.v1	Parkinson's disease	15	1.16	1.03	1.3	0.0106177	584	43843	0.990227
GDF15.Q99988.OID20251.v1	Parkinson's disease	16	1.16	1.03	1.3	0.0106177	584	43843	0.990227
GDF15.Q99988.OID20251.v1	Parkinson's disease	17	1.16	1.03	1.3	0.0106177	584	43843	0.990227
PLA2G1B.P04054.OID20252.v1	Parkinson's disease	1	0.99	0.7	1.39	0.941478	34	43843	0.56596
PLA2G1B.P04054.OID20252.v1	Parkinson's disease	2	0.86	0.69	1.08	0.188109	76	43843	0.720238
PLA2G1B.P04054.OID20252.v1	Parkinson's disease	3	0.88	0.74	1.04	0.130947	133	43843	0.876675
PLA2G1B.P04054.OID20252.v1	Parkinson's disease	4	0.87	0.76	1	0.047352	211	43843	0.670748
PLA2G1B.P04054.OID20252.v1	Parkinson's disease	5	0.89	0.8	1	0.0443774	311	43843	0.800185
PLA2G1B.P04054.OID20252.v1	Parkinson's disease	6	0.9	0.81	0.99	0.0375085	369	43843	0.847782
PLA2G1B.P04054.OID20252.v1	Parkinson's disease	7	0.9	0.82	1	0.0413033	409	43843	0.746325
PLA2G1B.P04054.OID20252.v1	Parkinson's disease	8	0.93	0.84	1.02	0.128887	437	43843	0.559152
PLA2G1B.P04054.OID20252.v1	Parkinson's disease	9	0.92	0.84	1.01	0.0937042	474	43843	0.655159
PLA2G1B.P04054.OID20252.v1	Parkinson's disease	10	0.94	0.86	1.02	0.138184	512	43843	0.346048
PLA2G1B.P04054.OID20252.v1	Parkinson's disease	11	0.92	0.85	1.01	0.0703745	553	43843	0.86989
PLA2G1B.P04054.OID20252.v1	Parkinson's disease	12	0.93	0.85	1.01	0.0705332	570	43843	0.95868
PLA2G1B.P04054.OID20252.v1	Parkinson's disease	13	0.92	0.84	0.99	0.0359171	583	43843	0.616221
PLA2G1B.P04054.OID20252.v1	Parkinson's disease	14	0.91	0.84	0.99	0.0310467	584	43843	0.567788
PLA2G1B.P04054.OID20252.v1	Parkinson's disease	15	0.91	0.84	0.99	0.0310467	584	43843	0.567788
PLA2G1B.P04054.OID20252.v1	Parkinson's disease	16	0.91	0.84	0.99	0.0310467	584	43843	0.567788
PLA2G1B.P04054.OID20252.v1	Parkinson's disease	17	0.91	0.84	0.99	0.0310467	584	43843	0.567788
NOTCH3.Q9UM47.OID20253.v1	Parkinson's disease	1	0.96	0.66	1.39	0.828365	34	43843	0.69384
NOTCH3.Q9UM47.OID20253.v1	Parkinson's disease	2	0.83	0.65	1.06	0.135817	76	43843	0.505078
NOTCH3.Q9UM47.OID20253.v1	Parkinson's disease	3	0.97	0.8	1.16	0.72172	133	43843	0.292074
NOTCH3.Q9UM47.OID20253.v1	Parkinson's disease	4	0.96	0.83	1.11	0.566996	211	43843	0.752953
NOTCH3.Q9UM47.OID20253.v1	Parkinson's disease	5	0.99	0.88	1.12	0.891328	311	43843	0.27293
NOTCH3.Q9UM47.OID20253.v1	Parkinson's disease	6	1	0.89	1.12	0.966306	369	43843	0.242012
NOTCH3.Q9UM47.OID20253.v1	Parkinson's disease	7	1	0.9	1.12	0.931159	409	43843	0.238739
NOTCH3.Q9UM47.OID20253.v1	Parkinson's disease	8	1.01	0.91	1.12	0.861051	437	43843	0.280517
NOTCH3.Q9UM47.OID20253.v1	Parkinson's disease	9	0.99	0.9	1.09	0.839007	474	43843	0.67525
NOTCH3.Q9UM47.OID20253.v1	Parkinson's disease	10	0.99	0.9	1.08	0.769626	512	43843	0.814672
NOTCH3.Q9UM47.OID20253.v1	Parkinson's disease	11	0.98	0.9	1.08	0.734369	553	43843	0.89176
NOTCH3.Q9UM47.OID20253.v1	Parkinson's disease	12	1	0.92	1.1	0.949413	570	43843	0.550705
NOTCH3.Q9UM47.OID20253.v1	Parkinson's disease	13	0.99	0.91	1.09	0.872151	583	43843	0.896426
NOTCH3.Q9UM47.OID20253.v1	Parkinson's disease	14	0.99	0.91	1.09	0.884573	584	43843	0.869637
NOTCH3.Q9UM47.OID20253.v1	Parkinson's disease	15	0.99	0.91	1.09	0.884573	584	43843	0.869637
NOTCH3.Q9UM47.OID20253.v1	Parkinson's disease	16	0.99	0.91	1.09	0.884573	584	43843	0.869637
NOTCH3.Q9UM47.OID20253.v1	Parkinson's disease	17	0.99	0.91	1.09	0.884573	584	43843	0.869637
LTBP2.Q14767.OID20254.v1	Parkinson's disease	1	1.21	0.8	1.81	0.364337	34	43843	0.223907
LTBP2.Q14767.OID20254.v1	Parkinson's disease	2	1.03	0.78	1.35	0.835011	76	43843	0.17897
LTBP2.Q14767.OID20254.v1	Parkinson's disease	3	1.07	0.87	1.32	0.499882	133	43843	0.831082
LTBP2.Q14767.OID20254.v1	Parkinson's disease	4	1.07	0.91	1.26	0.428689	211	43843	0.902834
LTBP2.Q14767.OID20254.v1	Parkinson's disease	5	1.07	0.94	1.23	0.305934	311	43843	0.864349
LTBP2.Q14767.OID20254.v1	Parkinson's disease	6	1.08	0.95	1.22	0.236018	369	43843	0.689868
LTBP2.Q14767.OID20254.v1	Parkinson's disease	7	1.07	0.95	1.21	0.239361	409	43843	0.884861
LTBP2.Q14767.OID20254.v1	Parkinson's disease	8	1.06	0.94	1.19	0.354537	437	43843	0.678242
LTBP2.Q14767.OID20254.v1	Parkinson's disease	9	1.03	0.93	1.16	0.552974	474	43843	0.415466
LTBP2.Q14767.OID20254.v1	Parkinson's disease	10	1.04	0.93	1.15	0.511788	512	43843	0.547297
LTBP2.Q14767.OID20254.v1	Parkinson's disease	11	1.04	0.94	1.16	0.424645	553	43843	0.454745
LTBP2.Q14767.OID20254.v1	Parkinson's disease	12	1.05	0.95	1.16	0.347292	570	43843	0.711295
LTBP2.Q14767.OID20254.v1	Parkinson's disease	13	1.03	0.93	1.14	0.582268	583	43843	0.279847
LTBP2.Q14767.OID20254.v1	Parkinson's disease	14	1.03	0.93	1.14	0.597831	584	43843	0.262854
LTBP2.Q14767.OID20254.v1	Parkinson's disease	15	1.03	0.93	1.14	0.597831	584	43843	0.262854
LTBP2.Q14767.OID20254.v1	Parkinson's disease	16	1.03	0.93	1.14	0.597831	584	43843	0.262854
LTBP2.Q14767.OID20254.v1	Parkinson's disease	17	1.03	0.93	1.14	0.597831	584	43843	0.262854
TGFBR3.Q03167.OID20255.v1	Parkinson's disease	1	1.08	0.77	1.52	0.6354	34	43843	0.59067
TGFBR3.Q03167.OID20255.v1	Parkinson's disease	2	0.78	0.62	0.97	0.0257315	76	43843	0.0245674
TGFBR3.Q03167.OID20255.v1	Parkinson's disease	3	0.79	0.67	0.94	0.00677383	133	43843	0.452948
TGFBR3.Q03167.OID20255.v1	Parkinson's disease	4	0.84	0.73	0.96	0.01245	211	43843	0.371151
TGFBR3.Q03167.OID20255.v1	Parkinson's disease	5	0.86	0.77	0.97	0.00979592	311	43843	0.37063
TGFBR3.Q03167.OID20255.v1	Parkinson's disease	6	0.86	0.78	0.95	0.0041089	369	43843	0.473149
TGFBR3.Q03167.OID20255.v1	Parkinson's disease	7	0.86	0.78	0.95	0.00308183	409	43843	0.507657
TGFBR3.Q03167.OID20255.v1	Parkinson's disease	8	0.88	0.8	0.97	0.0073017	437	43843	0.217176
TGFBR3.Q03167.OID20255.v1	Parkinson's disease	9	0.87	0.79	0.95	0.00250847	474	43843	0.455792
TGFBR3.Q03167.OID20255.v1	Parkinson's disease	10	0.88	0.81	0.96	0.00403601	512	43843	0.267571
TGFBR3.Q03167.OID20255.v1	Parkinson's disease	11	0.87	0.8	0.95	0.00118335	553	43843	0.65536
TGFBR3.Q03167.OID20255.v1	Parkinson's disease	12	0.87	0.8	0.95	0.00112726	570	43843	0.611294
TGFBR3.Q03167.OID20255.v1	Parkinson's disease	13	0.87	0.8	0.94	0.000549858	583	43843	0.859887
TGFBR3.Q03167.OID20255.v1	Parkinson's disease	14	0.86	0.8	0.94	0.000434695	584	43843	0.943916
TGFBR3.Q03167.OID20255.v1	Parkinson's disease	15	0.86	0.8	0.94	0.000434695	584	43843	0.943916
TGFBR3.Q03167.OID20255.v1	Parkinson's disease	16	0.86	0.8	0.94	0.000434695	584	43843	0.943916
TGFBR3.Q03167.OID20255.v1	Parkinson's disease	17	0.86	0.8	0.94	0.000434695	584	43843	0.943916
VWF.P04275.OID20256.v1	Parkinson's disease	1	1.03	0.73	1.45	0.884726	34	43843	0.769085
VWF.P04275.OID20256.v1	Parkinson's disease	2	0.99	0.79	1.25	0.947599	76	43843	0.421684
VWF.P04275.OID20256.v1	Parkinson's disease	3	1.09	0.91	1.29	0.361598	133	43843	0.191102
VWF.P04275.OID20256.v1	Parkinson's disease	4	1.05	0.92	1.21	0.461045	211	43843	0.569106
VWF.P04275.OID20256.v1	Parkinson's disease	5	1.07	0.95	1.2	0.269564	311	43843	0.516896
VWF.P04275.OID20256.v1	Parkinson's disease	6	1.07	0.97	1.19	0.19079	369	43843	0.443002
VWF.P04275.OID20256.v1	Parkinson's disease	7	1.11	1	1.23	0.0416494	409	43843	0.0943112
VWF.P04275.OID20256.v1	Parkinson's disease	8	1.11	1.01	1.23	0.0273518	437	43843	0.0946166
VWF.P04275.OID20256.v1	Parkinson's disease	9	1.11	1.01	1.21	0.0325562	474	43843	0.227356
VWF.P04275.OID20256.v1	Parkinson's disease	10	1.07	0.98	1.17	0.125027	512	43843	0.900204
VWF.P04275.OID20256.v1	Parkinson's disease	11	1.08	0.99	1.18	0.0833998	553	43843	0.964301
VWF.P04275.OID20256.v1	Parkinson's disease	12	1.09	1	1.19	0.0454859	570	43843	0.571776
VWF.P04275.OID20256.v1	Parkinson's disease	13	1.08	1	1.18	0.0625331	583	43843	0.786574
VWF.P04275.OID20256.v1	Parkinson's disease	14	1.09	1	1.18	0.0556973	584	43843	0.722592
VWF.P04275.OID20256.v1	Parkinson's disease	15	1.09	1	1.18	0.0556973	584	43843	0.722592
VWF.P04275.OID20256.v1	Parkinson's disease	16	1.09	1	1.18	0.0556973	584	43843	0.722592
VWF.P04275.OID20256.v1	Parkinson's disease	17	1.09	1	1.18	0.0556973	584	43843	0.722592
PEAR1.Q5VY43.OID20257.v1	Parkinson's disease	1	1.26	0.9	1.77	0.174628	34	43843	0.545006
PEAR1.Q5VY43.OID20257.v1	Parkinson's disease	2	1.04	0.83	1.3	0.75791	76	43843	0.407164
PEAR1.Q5VY43.OID20257.v1	Parkinson's disease	3	0.99	0.83	1.17	0.895717	133	43843	0.762921
PEAR1.Q5VY43.OID20257.v1	Parkinson's disease	4	1	0.87	1.14	0.971312	211	43843	0.82779
PEAR1.Q5VY43.OID20257.v1	Parkinson's disease	5	1.02	0.91	1.14	0.777625	311	43843	0.540204
PEAR1.Q5VY43.OID20257.v1	Parkinson's disease	6	1.02	0.92	1.13	0.651815	369	43843	0.469314
PEAR1.Q5VY43.OID20257.v1	Parkinson's disease	7	1.01	0.92	1.11	0.857616	409	43843	0.98823
PEAR1.Q5VY43.OID20257.v1	Parkinson's disease	8	1.01	0.92	1.11	0.778637	437	43843	0.907163
PEAR1.Q5VY43.OID20257.v1	Parkinson's disease	9	1	0.91	1.09	0.941569	474	43843	0.643929
PEAR1.Q5VY43.OID20257.v1	Parkinson's disease	10	1.01	0.92	1.1	0.853825	512	43843	0.989532
PEAR1.Q5VY43.OID20257.v1	Parkinson's disease	11	0.99	0.91	1.08	0.850037	553	43843	0.51522
PEAR1.Q5VY43.OID20257.v1	Parkinson's disease	12	1	0.92	1.08	0.920003	570	43843	0.603573
PEAR1.Q5VY43.OID20257.v1	Parkinson's disease	13	0.99	0.91	1.07	0.768339	583	43843	0.38574
PEAR1.Q5VY43.OID20257.v1	Parkinson's disease	14	0.99	0.91	1.07	0.755466	584	43843	0.377885
PEAR1.Q5VY43.OID20257.v1	Parkinson's disease	15	0.99	0.91	1.07	0.755466	584	43843	0.377885
PEAR1.Q5VY43.OID20257.v1	Parkinson's disease	16	0.99	0.91	1.07	0.755466	584	43843	0.377885
PEAR1.Q5VY43.OID20257.v1	Parkinson's disease	17	0.99	0.91	1.07	0.755466	584	43843	0.377885
REG3A.Q06141.OID20258.v1	Parkinson's disease	1	1.1	0.77	1.57	0.612961	34	43843	0.264698
REG3A.Q06141.OID20258.v1	Parkinson's disease	2	0.99	0.78	1.26	0.938472	76	43843	0.5769
REG3A.Q06141.OID20258.v1	Parkinson's disease	3	0.95	0.8	1.14	0.616079	133	43843	0.34905
REG3A.Q06141.OID20258.v1	Parkinson's disease	4	1.01	0.88	1.17	0.874406	211	43843	0.949765
REG3A.Q06141.OID20258.v1	Parkinson's disease	5	1.09	0.97	1.22	0.16706	311	43843	0.21096
REG3A.Q06141.OID20258.v1	Parkinson's disease	6	1.04	0.93	1.16	0.479442	369	43843	0.908946
REG3A.Q06141.OID20258.v1	Parkinson's disease	7	1.05	0.94	1.16	0.385308	409	43843	0.904043
REG3A.Q06141.OID20258.v1	Parkinson's disease	8	1.06	0.96	1.17	0.23816	437	43843	0.806095
REG3A.Q06141.OID20258.v1	Parkinson's disease	9	1.03	0.93	1.13	0.565757	474	43843	0.450448
REG3A.Q06141.OID20258.v1	Parkinson's disease	10	1.04	0.95	1.14	0.381639	512	43843	0.840781
REG3A.Q06141.OID20258.v1	Parkinson's disease	11	1.01	0.93	1.11	0.743746	553	43843	0.173693
REG3A.Q06141.OID20258.v1	Parkinson's disease	12	1.01	0.93	1.11	0.756769	570	43843	0.198869
REG3A.Q06141.OID20258.v1	Parkinson's disease	13	1.01	0.93	1.1	0.779537	583	43843	0.175239
REG3A.Q06141.OID20258.v1	Parkinson's disease	14	1.01	0.93	1.1	0.769148	584	43843	0.186832
REG3A.Q06141.OID20258.v1	Parkinson's disease	15	1.01	0.93	1.1	0.769148	584	43843	0.186832
REG3A.Q06141.OID20258.v1	Parkinson's disease	16	1.01	0.93	1.1	0.769148	584	43843	0.186832
REG3A.Q06141.OID20258.v1	Parkinson's disease	17	1.01	0.93	1.1	0.769148	584	43843	0.186832
XG.P55808.OID20259.v1	Parkinson's disease	1	0.77	0.49	1.2	0.243348	34	43843	0.383447
XG.P55808.OID20259.v1	Parkinson's disease	2	0.68	0.51	0.91	0.0104857	76	43843	0.725613
XG.P55808.OID20259.v1	Parkinson's disease	3	0.68	0.54	0.85	0.000732054	133	43843	0.14735
XG.P55808.OID20259.v1	Parkinson's disease	4	0.78	0.66	0.94	0.00757955	211	43843	0.960756
XG.P55808.OID20259.v1	Parkinson's disease	5	0.82	0.71	0.95	0.0087576	311	43843	0.436467
XG.P55808.OID20259.v1	Parkinson's disease	6	0.83	0.73	0.95	0.00725213	369	43843	0.369008
XG.P55808.OID20259.v1	Parkinson's disease	7	0.85	0.75	0.97	0.012697	409	43843	0.428324
XG.P55808.OID20259.v1	Parkinson's disease	8	0.88	0.78	0.99	0.0408268	437	43843	0.397899
XG.P55808.OID20259.v1	Parkinson's disease	9	0.87	0.77	0.98	0.0175529	474	43843	0.890178
XG.P55808.OID20259.v1	Parkinson's disease	10	0.87	0.78	0.98	0.018712	512	43843	0.960134
XG.P55808.OID20259.v1	Parkinson's disease	11	0.87	0.78	0.98	0.0161222	553	43843	0.558287
XG.P55808.OID20259.v1	Parkinson's disease	12	0.87	0.78	0.97	0.0132621	570	43843	0.486025
XG.P55808.OID20259.v1	Parkinson's disease	13	0.86	0.77	0.96	0.0054641	583	43843	0.194611
XG.P55808.OID20259.v1	Parkinson's disease	14	0.86	0.77	0.96	0.00551882	584	43843	0.218333
XG.P55808.OID20259.v1	Parkinson's disease	15	0.86	0.77	0.96	0.00551882	584	43843	0.218333
XG.P55808.OID20259.v1	Parkinson's disease	16	0.86	0.77	0.96	0.00551882	584	43843	0.218333
XG.P55808.OID20259.v1	Parkinson's disease	17	0.86	0.77	0.96	0.00551882	584	43843	0.218333
ADGRE5.P48960.OID20260.v1	Parkinson's disease	1	1.06	0.74	1.52	0.752968	34	43843	0.548862
ADGRE5.P48960.OID20260.v1	Parkinson's disease	2	0.9	0.71	1.15	0.40668	76	43843	0.389948
ADGRE5.P48960.OID20260.v1	Parkinson's disease	3	0.91	0.75	1.09	0.282127	133	43843	0.769597
ADGRE5.P48960.OID20260.v1	Parkinson's disease	4	0.95	0.83	1.1	0.518903	211	43843	0.298622
ADGRE5.P48960.OID20260.v1	Parkinson's disease	5	0.93	0.83	1.05	0.23727	311	43843	0.694464
ADGRE5.P48960.OID20260.v1	Parkinson's disease	6	0.96	0.86	1.07	0.485369	369	43843	0.167905
ADGRE5.P48960.OID20260.v1	Parkinson's disease	7	0.97	0.87	1.07	0.519693	409	43843	0.165083
ADGRE5.P48960.OID20260.v1	Parkinson's disease	8	0.96	0.87	1.06	0.401525	437	43843	0.310867
ADGRE5.P48960.OID20260.v1	Parkinson's disease	9	0.95	0.86	1.05	0.30797	474	43843	0.437905
ADGRE5.P48960.OID20260.v1	Parkinson's disease	10	0.96	0.87	1.05	0.369348	512	43843	0.425567
ADGRE5.P48960.OID20260.v1	Parkinson's disease	11	0.95	0.87	1.04	0.296931	553	43843	0.617078
ADGRE5.P48960.OID20260.v1	Parkinson's disease	12	0.97	0.89	1.06	0.464847	570	43843	0.238805
ADGRE5.P48960.OID20260.v1	Parkinson's disease	13	0.96	0.88	1.04	0.329877	583	43843	0.437384
ADGRE5.P48960.OID20260.v1	Parkinson's disease	14	0.96	0.88	1.05	0.333267	584	43843	0.434159
ADGRE5.P48960.OID20260.v1	Parkinson's disease	15	0.96	0.88	1.05	0.333267	584	43843	0.434159
ADGRE5.P48960.OID20260.v1	Parkinson's disease	16	0.96	0.88	1.05	0.333267	584	43843	0.434159
ADGRE5.P48960.OID20260.v1	Parkinson's disease	17	0.96	0.88	1.05	0.333267	584	43843	0.434159
FUCA1.P04066.OID20261.v1	Parkinson's disease	1	0.95	0.68	1.32	0.751435	34	43843	0.291879
FUCA1.P04066.OID20261.v1	Parkinson's disease	2	0.91	0.73	1.14	0.429821	76	43843	0.939376
FUCA1.P04066.OID20261.v1	Parkinson's disease	3	0.96	0.81	1.14	0.666284	133	43843	0.771202
FUCA1.P04066.OID20261.v1	Parkinson's disease	4	0.98	0.86	1.12	0.773922	211	43843	0.618542
FUCA1.P04066.OID20261.v1	Parkinson's disease	5	0.95	0.85	1.06	0.379693	311	43843	0.808782
FUCA1.P04066.OID20261.v1	Parkinson's disease	6	0.94	0.85	1.04	0.252125	369	43843	0.703579
FUCA1.P04066.OID20261.v1	Parkinson's disease	7	0.95	0.86	1.05	0.297398	409	43843	0.977066
FUCA1.P04066.OID20261.v1	Parkinson's disease	8	0.96	0.88	1.06	0.411075	437	43843	0.611816
FUCA1.P04066.OID20261.v1	Parkinson's disease	9	0.95	0.87	1.04	0.281444	474	43843	0.955317
FUCA1.P04066.OID20261.v1	Parkinson's disease	10	0.95	0.87	1.03	0.235903	512	43843	0.934955
FUCA1.P04066.OID20261.v1	Parkinson's disease	11	0.98	0.9	1.06	0.642281	553	43843	0.194422
FUCA1.P04066.OID20261.v1	Parkinson's disease	12	0.99	0.91	1.07	0.764793	570	43843	0.112432
FUCA1.P04066.OID20261.v1	Parkinson's disease	13	0.98	0.91	1.07	0.693747	583	43843	0.158508
FUCA1.P04066.OID20261.v1	Parkinson's disease	14	0.98	0.91	1.07	0.708414	584	43843	0.149002
FUCA1.P04066.OID20261.v1	Parkinson's disease	15	0.98	0.91	1.07	0.708414	584	43843	0.149002
FUCA1.P04066.OID20261.v1	Parkinson's disease	16	0.98	0.91	1.07	0.708414	584	43843	0.149002
FUCA1.P04066.OID20261.v1	Parkinson's disease	17	0.98	0.91	1.07	0.708414	584	43843	0.149002
CD209.Q9NNX6.OID20262.v1	Parkinson's disease	1	0.57	0.4	0.81	0.00142015	34	43843	0.697771
CD209.Q9NNX6.OID20262.v1	Parkinson's disease	2	0.61	0.48	0.77	2.6554e-05	76	43843	0.715244
CD209.Q9NNX6.OID20262.v1	Parkinson's disease	3	0.65	0.55	0.77	1.13132e-06	133	43843	0.47985
CD209.Q9NNX6.OID20262.v1	Parkinson's disease	4	0.7	0.61	0.8	3.46309e-07	211	43843	0.0806896
CD209.Q9NNX6.OID20262.v1	Parkinson's disease	5	0.72	0.64	0.81	1.33696e-08	311	43843	0.158312
CD209.Q9NNX6.OID20262.v1	Parkinson's disease	6	0.73	0.65	0.81	1.83971e-09	369	43843	0.152584
CD209.Q9NNX6.OID20262.v1	Parkinson's disease	7	0.75	0.68	0.82	6.37518e-09	409	43843	0.0464646
CD209.Q9NNX6.OID20262.v1	Parkinson's disease	8	0.75	0.68	0.82	1.85288e-09	437	43843	0.0859884
CD209.Q9NNX6.OID20262.v1	Parkinson's disease	9	0.74	0.68	0.81	1.71971e-10	474	43843	0.19485
CD209.Q9NNX6.OID20262.v1	Parkinson's disease	10	0.76	0.69	0.83	9.82224e-10	512	43843	0.0434446
CD209.Q9NNX6.OID20262.v1	Parkinson's disease	11	0.78	0.72	0.85	2.10396e-08	553	43843	0.00442191
CD209.Q9NNX6.OID20262.v1	Parkinson's disease	12	0.79	0.73	0.86	5.73488e-08	570	43843	0.0017674
CD209.Q9NNX6.OID20262.v1	Parkinson's disease	13	0.8	0.74	0.87	1.73252e-07	583	43843	0.000636803
CD209.Q9NNX6.OID20262.v1	Parkinson's disease	14	0.8	0.74	0.87	1.65492e-07	584	43843	0.000668787
CD209.Q9NNX6.OID20262.v1	Parkinson's disease	15	0.8	0.74	0.87	1.65492e-07	584	43843	0.000668787
CD209.Q9NNX6.OID20262.v1	Parkinson's disease	16	0.8	0.74	0.87	1.65492e-07	584	43843	0.000668787
CD209.Q9NNX6.OID20262.v1	Parkinson's disease	17	0.8	0.74	0.87	1.65492e-07	584	43843	0.000668787
MB.P02144.OID20263.v1	Parkinson's disease	1	1	0.66	1.5	0.982125	34	43843	0.0745047
MB.P02144.OID20263.v1	Parkinson's disease	2	0.97	0.74	1.27	0.812888	76	43843	0.405416
MB.P02144.OID20263.v1	Parkinson's disease	3	0.85	0.69	1.05	0.128301	133	43843	0.272432
MB.P02144.OID20263.v1	Parkinson's disease	4	0.87	0.74	1.03	0.103216	211	43843	0.9349
MB.P02144.OID20263.v1	Parkinson's disease	5	0.88	0.77	1.01	0.06997	311	43843	0.501124
MB.P02144.OID20263.v1	Parkinson's disease	6	0.84	0.74	0.96	0.00813497	369	43843	0.868237
MB.P02144.OID20263.v1	Parkinson's disease	7	0.86	0.76	0.97	0.0147001	409	43843	0.500426
MB.P02144.OID20263.v1	Parkinson's disease	8	0.88	0.78	0.98	0.0266895	437	43843	0.147683
MB.P02144.OID20263.v1	Parkinson's disease	9	0.87	0.78	0.98	0.0171255	474	43843	0.149285
MB.P02144.OID20263.v1	Parkinson's disease	10	0.89	0.8	1	0.0412144	512	43843	0.0621582
MB.P02144.OID20263.v1	Parkinson's disease	11	0.92	0.83	1.02	0.103689	553	43843	0.00651162
MB.P02144.OID20263.v1	Parkinson's disease	12	0.92	0.83	1.02	0.110787	570	43843	0.00311816
MB.P02144.OID20263.v1	Parkinson's disease	13	0.91	0.82	1.01	0.0694302	583	43843	0.00662262
MB.P02144.OID20263.v1	Parkinson's disease	14	0.91	0.82	1.01	0.0652431	584	43843	0.00883381
MB.P02144.OID20263.v1	Parkinson's disease	15	0.91	0.82	1.01	0.0652431	584	43843	0.00883381
MB.P02144.OID20263.v1	Parkinson's disease	16	0.91	0.82	1.01	0.0652431	584	43843	0.00883381
MB.P02144.OID20263.v1	Parkinson's disease	17	0.91	0.82	1.01	0.0652431	584	43843	0.00883381
DKK3.Q9UBP4.OID20264.v1	Parkinson's disease	1	1.04	0.73	1.49	0.825256	34	43843	0.749191
DKK3.Q9UBP4.OID20264.v1	Parkinson's disease	2	0.89	0.7	1.13	0.332398	76	43843	0.404246
DKK3.Q9UBP4.OID20264.v1	Parkinson's disease	3	0.88	0.74	1.06	0.177667	133	43843	0.92014
DKK3.Q9UBP4.OID20264.v1	Parkinson's disease	4	0.84	0.73	0.97	0.0190685	211	43843	0.499546
DKK3.Q9UBP4.OID20264.v1	Parkinson's disease	5	0.88	0.78	0.99	0.0292218	311	43843	0.793616
DKK3.Q9UBP4.OID20264.v1	Parkinson's disease	6	0.88	0.79	0.99	0.0274055	369	43843	0.605086
DKK3.Q9UBP4.OID20264.v1	Parkinson's disease	7	0.91	0.82	1.01	0.0852696	409	43843	0.188211
DKK3.Q9UBP4.OID20264.v1	Parkinson's disease	8	0.93	0.84	1.03	0.171578	437	43843	0.0625762
DKK3.Q9UBP4.OID20264.v1	Parkinson's disease	9	0.93	0.84	1.02	0.117322	474	43843	0.1223
DKK3.Q9UBP4.OID20264.v1	Parkinson's disease	10	0.92	0.84	1.01	0.0879709	512	43843	0.171879
DKK3.Q9UBP4.OID20264.v1	Parkinson's disease	11	0.92	0.84	1.01	0.0652641	553	43843	0.361853
DKK3.Q9UBP4.OID20264.v1	Parkinson's disease	12	0.93	0.85	1.01	0.0978832	570	43843	0.189619
DKK3.Q9UBP4.OID20264.v1	Parkinson's disease	13	0.91	0.84	1	0.0412147	583	43843	0.548612
DKK3.Q9UBP4.OID20264.v1	Parkinson's disease	14	0.91	0.84	0.99	0.036278	584	43843	0.614538
DKK3.Q9UBP4.OID20264.v1	Parkinson's disease	15	0.91	0.84	0.99	0.036278	584	43843	0.614538
DKK3.Q9UBP4.OID20264.v1	Parkinson's disease	16	0.91	0.84	0.99	0.036278	584	43843	0.614538
DKK3.Q9UBP4.OID20264.v1	Parkinson's disease	17	0.91	0.84	0.99	0.036278	584	43843	0.614538
TNFRSF10C.O14798.OID20265.v1	Parkinson's disease	1	1.33	0.95	1.88	0.0992346	34	43843	0.0238658
TNFRSF10C.O14798.OID20265.v1	Parkinson's disease	2	1.18	0.94	1.48	0.157751	76	43843	0.126909
TNFRSF10C.O14798.OID20265.v1	Parkinson's disease	3	1.13	0.95	1.34	0.176786	133	43843	0.173409
TNFRSF10C.O14798.OID20265.v1	Parkinson's disease	4	1.06	0.92	1.22	0.40052	211	43843	0.0351518
TNFRSF10C.O14798.OID20265.v1	Parkinson's disease	5	1.01	0.9	1.14	0.814368	311	43843	0.0427897
TNFRSF10C.O14798.OID20265.v1	Parkinson's disease	6	1.01	0.91	1.12	0.835605	369	43843	0.080811
TNFRSF10C.O14798.OID20265.v1	Parkinson's disease	7	1.01	0.92	1.12	0.821235	409	43843	0.119377
TNFRSF10C.O14798.OID20265.v1	Parkinson's disease	8	1.02	0.93	1.12	0.662305	437	43843	0.283774
TNFRSF10C.O14798.OID20265.v1	Parkinson's disease	9	1.03	0.94	1.13	0.586094	474	43843	0.431847
TNFRSF10C.O14798.OID20265.v1	Parkinson's disease	10	1.03	0.94	1.13	0.492118	512	43843	0.56617
TNFRSF10C.O14798.OID20265.v1	Parkinson's disease	11	1.01	0.93	1.1	0.776809	553	43843	0.191692
TNFRSF10C.O14798.OID20265.v1	Parkinson's disease	12	1.03	0.95	1.12	0.485373	570	43843	0.630263
TNFRSF10C.O14798.OID20265.v1	Parkinson's disease	13	1.03	0.95	1.12	0.423673	583	43843	0.758556
TNFRSF10C.O14798.OID20265.v1	Parkinson's disease	14	1.03	0.95	1.12	0.431274	584	43843	0.743842
TNFRSF10C.O14798.OID20265.v1	Parkinson's disease	15	1.03	0.95	1.12	0.431274	584	43843	0.743842
TNFRSF10C.O14798.OID20265.v1	Parkinson's disease	16	1.03	0.95	1.12	0.431274	584	43843	0.743842
TNFRSF10C.O14798.OID20265.v1	Parkinson's disease	17	1.03	0.95	1.12	0.431274	584	43843	0.743842
REG1B.P48304.OID20266.v1	Parkinson's disease	1	1.04	0.73	1.48	0.833977	34	43843	0.665191
REG1B.P48304.OID20266.v1	Parkinson's disease	2	0.86	0.68	1.09	0.211947	76	43843	0.25795
REG1B.P48304.OID20266.v1	Parkinson's disease	3	0.92	0.77	1.1	0.337604	133	43843	0.432464
REG1B.P48304.OID20266.v1	Parkinson's disease	4	0.92	0.8	1.06	0.252739	211	43843	0.746464
REG1B.P48304.OID20266.v1	Parkinson's disease	5	0.97	0.86	1.09	0.58399	311	43843	0.247095
REG1B.P48304.OID20266.v1	Parkinson's disease	6	0.94	0.84	1.04	0.242008	369	43843	0.909126
REG1B.P48304.OID20266.v1	Parkinson's disease	7	0.93	0.84	1.03	0.159888	409	43843	0.855448
REG1B.P48304.OID20266.v1	Parkinson's disease	8	0.95	0.86	1.05	0.339306	437	43843	0.523227
REG1B.P48304.OID20266.v1	Parkinson's disease	9	0.94	0.86	1.04	0.238083	474	43843	0.820335
REG1B.P48304.OID20266.v1	Parkinson's disease	10	0.97	0.88	1.06	0.450876	512	43843	0.319163
REG1B.P48304.OID20266.v1	Parkinson's disease	11	0.96	0.88	1.05	0.397796	553	43843	0.457561
REG1B.P48304.OID20266.v1	Parkinson's disease	12	0.96	0.88	1.05	0.411677	570	43843	0.387228
REG1B.P48304.OID20266.v1	Parkinson's disease	13	0.96	0.88	1.05	0.382685	583	43843	0.440831
REG1B.P48304.OID20266.v1	Parkinson's disease	14	0.96	0.88	1.05	0.363122	584	43843	0.486174
REG1B.P48304.OID20266.v1	Parkinson's disease	15	0.96	0.88	1.05	0.363122	584	43843	0.486174
REG1B.P48304.OID20266.v1	Parkinson's disease	16	0.96	0.88	1.05	0.363122	584	43843	0.486174
REG1B.P48304.OID20266.v1	Parkinson's disease	17	0.96	0.88	1.05	0.363122	584	43843	0.486174
IL2RA.P01589.OID20267.v1	Parkinson's disease	1	1.05	0.74	1.49	0.78856	34	43843	0.266584
IL2RA.P01589.OID20267.v1	Parkinson's disease	2	0.95	0.75	1.19	0.640998	76	43843	0.227586
IL2RA.P01589.OID20267.v1	Parkinson's disease	3	0.95	0.79	1.13	0.561887	133	43843	0.914036
IL2RA.P01589.OID20267.v1	Parkinson's disease	4	0.99	0.86	1.14	0.918633	211	43843	0.653318
IL2RA.P01589.OID20267.v1	Parkinson's disease	5	0.95	0.85	1.07	0.40225	311	43843	0.691729
IL2RA.P01589.OID20267.v1	Parkinson's disease	6	0.97	0.87	1.08	0.592071	369	43843	0.786515
IL2RA.P01589.OID20267.v1	Parkinson's disease	7	0.96	0.87	1.07	0.482089	409	43843	0.983785
IL2RA.P01589.OID20267.v1	Parkinson's disease	8	0.97	0.88	1.07	0.548796	437	43843	0.851755
IL2RA.P01589.OID20267.v1	Parkinson's disease	9	0.95	0.87	1.05	0.306472	474	43843	0.644366
IL2RA.P01589.OID20267.v1	Parkinson's disease	10	0.95	0.87	1.04	0.276366	512	43843	0.578983
IL2RA.P01589.OID20267.v1	Parkinson's disease	11	0.95	0.87	1.04	0.273344	553	43843	0.638327
IL2RA.P01589.OID20267.v1	Parkinson's disease	12	0.96	0.88	1.05	0.399621	570	43843	0.897446
IL2RA.P01589.OID20267.v1	Parkinson's disease	13	0.96	0.88	1.05	0.371749	583	43843	0.932838
IL2RA.P01589.OID20267.v1	Parkinson's disease	14	0.96	0.88	1.05	0.382361	584	43843	0.912155
IL2RA.P01589.OID20267.v1	Parkinson's disease	15	0.96	0.88	1.05	0.382361	584	43843	0.912155
IL2RA.P01589.OID20267.v1	Parkinson's disease	16	0.96	0.88	1.05	0.382361	584	43843	0.912155
IL2RA.P01589.OID20267.v1	Parkinson's disease	17	0.96	0.88	1.05	0.382361	584	43843	0.912155
PDGFRB.P09619.OID20268.v1	Parkinson's disease	1	1.01	0.72	1.42	0.933991	34	43843	0.349824
PDGFRB.P09619.OID20268.v1	Parkinson's disease	2	0.9	0.72	1.13	0.385178	76	43843	0.676247
PDGFRB.P09619.OID20268.v1	Parkinson's disease	3	0.93	0.78	1.1	0.380428	133	43843	0.841812
PDGFRB.P09619.OID20268.v1	Parkinson's disease	4	0.9	0.78	1.03	0.121182	211	43843	0.76117
PDGFRB.P09619.OID20268.v1	Parkinson's disease	5	0.95	0.85	1.07	0.388831	311	43843	0.163399
PDGFRB.P09619.OID20268.v1	Parkinson's disease	6	0.95	0.86	1.06	0.367252	369	43843	0.216464
PDGFRB.P09619.OID20268.v1	Parkinson's disease	7	0.95	0.87	1.05	0.353559	409	43843	0.267966
PDGFRB.P09619.OID20268.v1	Parkinson's disease	8	0.97	0.88	1.06	0.500641	437	43843	0.144431
PDGFRB.P09619.OID20268.v1	Parkinson's disease	9	0.99	0.9	1.08	0.792817	474	43843	0.0449889
PDGFRB.P09619.OID20268.v1	Parkinson's disease	10	1	0.92	1.09	0.986951	512	43843	0.0293821
PDGFRB.P09619.OID20268.v1	Parkinson's disease	11	0.99	0.91	1.07	0.776395	553	43843	0.147578
PDGFRB.P09619.OID20268.v1	Parkinson's disease	12	0.98	0.9	1.07	0.634179	570	43843	0.281787
PDGFRB.P09619.OID20268.v1	Parkinson's disease	13	0.98	0.9	1.06	0.628245	583	43843	0.299151
PDGFRB.P09619.OID20268.v1	Parkinson's disease	14	0.98	0.9	1.06	0.617402	584	43843	0.31084
PDGFRB.P09619.OID20268.v1	Parkinson's disease	15	0.98	0.9	1.06	0.617402	584	43843	0.31084
PDGFRB.P09619.OID20268.v1	Parkinson's disease	16	0.98	0.9	1.06	0.617402	584	43843	0.31084
PDGFRB.P09619.OID20268.v1	Parkinson's disease	17	0.98	0.9	1.06	0.617402	584	43843	0.31084
MET.P08581.OID20269.v1	Parkinson's disease	1	0.78	0.55	1.12	0.176114	34	43843	0.574164
MET.P08581.OID20269.v1	Parkinson's disease	2	0.89	0.71	1.13	0.353376	76	43843	0.44981
MET.P08581.OID20269.v1	Parkinson's disease	3	0.86	0.72	1.03	0.0982061	133	43843	0.804274
MET.P08581.OID20269.v1	Parkinson's disease	4	0.84	0.73	0.97	0.0159264	211	43843	0.770934
MET.P08581.OID20269.v1	Parkinson's disease	5	0.84	0.75	0.94	0.00330096	311	43843	0.685947
MET.P08581.OID20269.v1	Parkinson's disease	6	0.86	0.77	0.96	0.00688197	369	43843	0.777457
MET.P08581.OID20269.v1	Parkinson's disease	7	0.86	0.78	0.96	0.00507864	409	43843	0.992527
MET.P08581.OID20269.v1	Parkinson's disease	8	0.89	0.8	0.98	0.0158755	437	43843	0.590548
MET.P08581.OID20269.v1	Parkinson's disease	9	0.88	0.8	0.96	0.0063159	474	43843	0.898129
MET.P08581.OID20269.v1	Parkinson's disease	10	0.89	0.81	0.97	0.00955591	512	43843	0.536859
MET.P08581.OID20269.v1	Parkinson's disease	11	0.87	0.8	0.95	0.00244046	553	43843	0.74214
MET.P08581.OID20269.v1	Parkinson's disease	12	0.87	0.8	0.95	0.00231749	570	43843	0.659895
MET.P08581.OID20269.v1	Parkinson's disease	13	0.87	0.8	0.95	0.00126156	583	43843	0.422496
MET.P08581.OID20269.v1	Parkinson's disease	14	0.87	0.8	0.95	0.00137792	584	43843	0.467623
MET.P08581.OID20269.v1	Parkinson's disease	15	0.87	0.8	0.95	0.00137792	584	43843	0.467623
MET.P08581.OID20269.v1	Parkinson's disease	16	0.87	0.8	0.95	0.00137792	584	43843	0.467623
MET.P08581.OID20269.v1	Parkinson's disease	17	0.87	0.8	0.95	0.00137792	584	43843	0.467623
ESAM.Q96AP7.OID20270.v1	Parkinson's disease	1	1.25	0.88	1.77	0.212796	34	43843	0.62204
ESAM.Q96AP7.OID20270.v1	Parkinson's disease	2	0.92	0.73	1.16	0.468326	76	43843	0.0149085
ESAM.Q96AP7.OID20270.v1	Parkinson's disease	3	0.93	0.78	1.1	0.385996	133	43843	0.45317
ESAM.Q96AP7.OID20270.v1	Parkinson's disease	4	0.91	0.8	1.05	0.209953	211	43843	0.834603
ESAM.Q96AP7.OID20270.v1	Parkinson's disease	5	0.91	0.81	1.02	0.105694	311	43843	0.953636
ESAM.Q96AP7.OID20270.v1	Parkinson's disease	6	0.9	0.81	1	0.0409628	369	43843	0.743308
ESAM.Q96AP7.OID20270.v1	Parkinson's disease	7	0.91	0.82	1	0.0611237	409	43843	0.886789
ESAM.Q96AP7.OID20270.v1	Parkinson's disease	8	0.92	0.84	1.02	0.11399	437	43843	0.423342
ESAM.Q96AP7.OID20270.v1	Parkinson's disease	9	0.92	0.83	1.01	0.0638775	474	43843	0.655748
ESAM.Q96AP7.OID20270.v1	Parkinson's disease	10	0.93	0.85	1.02	0.10369	512	43843	0.413034
ESAM.Q96AP7.OID20270.v1	Parkinson's disease	11	0.92	0.85	1.01	0.0683821	553	43843	0.610373
ESAM.Q96AP7.OID20270.v1	Parkinson's disease	12	0.93	0.86	1.02	0.10828	570	43843	0.315801
ESAM.Q96AP7.OID20270.v1	Parkinson's disease	13	0.93	0.85	1.01	0.0926842	583	43843	0.367248
ESAM.Q96AP7.OID20270.v1	Parkinson's disease	14	0.93	0.85	1.01	0.0912242	584	43843	0.378301
ESAM.Q96AP7.OID20270.v1	Parkinson's disease	15	0.93	0.85	1.01	0.0912242	584	43843	0.378301
ESAM.Q96AP7.OID20270.v1	Parkinson's disease	16	0.93	0.85	1.01	0.0912242	584	43843	0.378301
ESAM.Q96AP7.OID20270.v1	Parkinson's disease	17	0.93	0.85	1.01	0.0912242	584	43843	0.378301
CA3.P07451.OID20271.v1	Parkinson's disease	1	0.94	0.66	1.35	0.741781	34	43843	0.584368
CA3.P07451.OID20271.v1	Parkinson's disease	2	1.03	0.81	1.31	0.800376	76	43843	0.851437
CA3.P07451.OID20271.v1	Parkinson's disease	3	1.04	0.87	1.25	0.656036	133	43843	0.840724
CA3.P07451.OID20271.v1	Parkinson's disease	4	1.09	0.95	1.26	0.22136	211	43843	0.275347
CA3.P07451.OID20271.v1	Parkinson's disease	5	1.1	0.98	1.24	0.120154	311	43843	0.46651
CA3.P07451.OID20271.v1	Parkinson's disease	6	1.09	0.98	1.21	0.126417	369	43843	0.69386
CA3.P07451.OID20271.v1	Parkinson's disease	7	1.09	0.98	1.21	0.115864	409	43843	0.659615
CA3.P07451.OID20271.v1	Parkinson's disease	8	1.06	0.96	1.17	0.258994	437	43843	0.787466
CA3.P07451.OID20271.v1	Parkinson's disease	9	1.07	0.97	1.17	0.200964	474	43843	0.950303
CA3.P07451.OID20271.v1	Parkinson's disease	10	1.06	0.97	1.16	0.221389	512	43843	0.887442
CA3.P07451.OID20271.v1	Parkinson's disease	11	1.06	0.97	1.16	0.176915	553	43843	0.877791
CA3.P07451.OID20271.v1	Parkinson's disease	12	1.05	0.96	1.15	0.260751	570	43843	0.89298
CA3.P07451.OID20271.v1	Parkinson's disease	13	1.04	0.96	1.14	0.324429	583	43843	0.738095
CA3.P07451.OID20271.v1	Parkinson's disease	14	1.04	0.96	1.14	0.337888	584	43843	0.687412
CA3.P07451.OID20271.v1	Parkinson's disease	15	1.04	0.96	1.14	0.337888	584	43843	0.687412
CA3.P07451.OID20271.v1	Parkinson's disease	16	1.04	0.96	1.14	0.337888	584	43843	0.687412
CA3.P07451.OID20271.v1	Parkinson's disease	17	1.04	0.96	1.14	0.337888	584	43843	0.687412
TNFSF13B.Q9Y275.OID20272.v1	Parkinson's disease	1	1.21	0.84	1.72	0.303468	34	43843	0.907199
TNFSF13B.Q9Y275.OID20272.v1	Parkinson's disease	2	0.98	0.77	1.24	0.839086	76	43843	0.395401
TNFSF13B.Q9Y275.OID20272.v1	Parkinson's disease	3	0.9	0.75	1.08	0.248957	133	43843	0.319773
TNFSF13B.Q9Y275.OID20272.v1	Parkinson's disease	4	0.95	0.82	1.09	0.464047	211	43843	0.87489
TNFSF13B.Q9Y275.OID20272.v1	Parkinson's disease	5	0.98	0.87	1.1	0.712493	311	43843	0.322219
TNFSF13B.Q9Y275.OID20272.v1	Parkinson's disease	6	0.96	0.86	1.07	0.466295	369	43843	0.755569
TNFSF13B.Q9Y275.OID20272.v1	Parkinson's disease	7	0.97	0.88	1.07	0.561376	409	43843	0.769828
TNFSF13B.Q9Y275.OID20272.v1	Parkinson's disease	8	0.97	0.88	1.07	0.544985	437	43843	0.981488
TNFSF13B.Q9Y275.OID20272.v1	Parkinson's disease	9	0.96	0.87	1.06	0.395161	474	43843	0.569684
TNFSF13B.Q9Y275.OID20272.v1	Parkinson's disease	10	0.95	0.87	1.04	0.299852	512	43843	0.418278
TNFSF13B.Q9Y275.OID20272.v1	Parkinson's disease	11	0.96	0.88	1.04	0.317243	553	43843	0.362175
TNFSF13B.Q9Y275.OID20272.v1	Parkinson's disease	12	0.96	0.88	1.05	0.357548	570	43843	0.474253
TNFSF13B.Q9Y275.OID20272.v1	Parkinson's disease	13	0.94	0.87	1.03	0.194485	583	43843	0.155597
TNFSF13B.Q9Y275.OID20272.v1	Parkinson's disease	14	0.95	0.87	1.03	0.197589	584	43843	0.169452
TNFSF13B.Q9Y275.OID20272.v1	Parkinson's disease	15	0.95	0.87	1.03	0.197589	584	43843	0.169452
TNFSF13B.Q9Y275.OID20272.v1	Parkinson's disease	16	0.95	0.87	1.03	0.197589	584	43843	0.169452
TNFSF13B.Q9Y275.OID20272.v1	Parkinson's disease	17	0.95	0.87	1.03	0.197589	584	43843	0.169452
ALCAM.Q13740.OID20273.v1	Parkinson's disease	1	0.86	0.59	1.25	0.417456	34	43843	0.760871
ALCAM.Q13740.OID20273.v1	Parkinson's disease	2	0.87	0.68	1.11	0.265791	76	43843	0.675484
ALCAM.Q13740.OID20273.v1	Parkinson's disease	3	0.82	0.68	1	0.0465854	133	43843	0.643856
ALCAM.Q13740.OID20273.v1	Parkinson's disease	4	0.87	0.75	1.01	0.0771337	211	43843	0.951292
ALCAM.Q13740.OID20273.v1	Parkinson's disease	5	0.88	0.78	1	0.046042	311	43843	0.84758
ALCAM.Q13740.OID20273.v1	Parkinson's disease	6	0.88	0.79	0.99	0.0295037	369	43843	0.786713
ALCAM.Q13740.OID20273.v1	Parkinson's disease	7	0.9	0.8	1	0.045739	409	43843	0.840098
ALCAM.Q13740.OID20273.v1	Parkinson's disease	8	0.91	0.82	1.01	0.077862	437	43843	0.729922
ALCAM.Q13740.OID20273.v1	Parkinson's disease	9	0.91	0.82	1	0.057334	474	43843	0.873149
ALCAM.Q13740.OID20273.v1	Parkinson's disease	10	0.92	0.83	1.01	0.0846917	512	43843	0.631083
ALCAM.Q13740.OID20273.v1	Parkinson's disease	11	0.92	0.83	1.01	0.0650776	553	43843	0.831422
ALCAM.Q13740.OID20273.v1	Parkinson's disease	12	0.92	0.84	1.01	0.0714451	570	43843	0.844957
ALCAM.Q13740.OID20273.v1	Parkinson's disease	13	0.91	0.83	1	0.045282	583	43843	0.512628
ALCAM.Q13740.OID20273.v1	Parkinson's disease	14	0.91	0.83	1	0.0515374	584	43843	0.608833
ALCAM.Q13740.OID20273.v1	Parkinson's disease	15	0.91	0.83	1	0.0515374	584	43843	0.608833
ALCAM.Q13740.OID20273.v1	Parkinson's disease	16	0.91	0.83	1	0.0515374	584	43843	0.608833
ALCAM.Q13740.OID20273.v1	Parkinson's disease	17	0.91	0.83	1	0.0515374	584	43843	0.608833
PLA2G2A.P14555.OID20274.v1	Parkinson's disease	1	1.07	0.75	1.55	0.701319	34	43843	0.116147
PLA2G2A.P14555.OID20274.v1	Parkinson's disease	2	0.81	0.64	1.04	0.100347	76	43843	0.303506
PLA2G2A.P14555.OID20274.v1	Parkinson's disease	3	0.79	0.65	0.95	0.0111709	133	43843	0.366079
PLA2G2A.P14555.OID20274.v1	Parkinson's disease	4	0.79	0.68	0.92	0.00170292	211	43843	0.546109
PLA2G2A.P14555.OID20274.v1	Parkinson's disease	5	0.8	0.7	0.9	0.000212166	311	43843	0.846203
PLA2G2A.P14555.OID20274.v1	Parkinson's disease	6	0.82	0.74	0.92	0.000589554	369	43843	0.239134
PLA2G2A.P14555.OID20274.v1	Parkinson's disease	7	0.83	0.74	0.92	0.000451018	409	43843	0.283537
PLA2G2A.P14555.OID20274.v1	Parkinson's disease	8	0.82	0.74	0.91	0.000225882	437	43843	0.503182
PLA2G2A.P14555.OID20274.v1	Parkinson's disease	9	0.81	0.74	0.9	3.37111e-05	474	43843	0.944093
PLA2G2A.P14555.OID20274.v1	Parkinson's disease	10	0.83	0.75	0.91	6.73984e-05	512	43843	0.745806
PLA2G2A.P14555.OID20274.v1	Parkinson's disease	11	0.84	0.76	0.92	0.000118962	553	43843	0.589732
PLA2G2A.P14555.OID20274.v1	Parkinson's disease	12	0.85	0.77	0.93	0.000251006	570	43843	0.338377
PLA2G2A.P14555.OID20274.v1	Parkinson's disease	13	0.84	0.77	0.92	9.94312e-05	583	43843	0.609927
PLA2G2A.P14555.OID20274.v1	Parkinson's disease	14	0.84	0.77	0.92	0.000101733	584	43843	0.593097
PLA2G2A.P14555.OID20274.v1	Parkinson's disease	15	0.84	0.77	0.92	0.000101733	584	43843	0.593097
PLA2G2A.P14555.OID20274.v1	Parkinson's disease	16	0.84	0.77	0.92	0.000101733	584	43843	0.593097
PLA2G2A.P14555.OID20274.v1	Parkinson's disease	17	0.84	0.77	0.92	0.000101733	584	43843	0.593097
MSMB.P08118.OID20275.v1	Parkinson's disease	1	1.04	0.72	1.49	0.852373	34	43843	0.547463
MSMB.P08118.OID20275.v1	Parkinson's disease	2	0.94	0.74	1.2	0.630245	76	43843	0.207768
MSMB.P08118.OID20275.v1	Parkinson's disease	3	0.95	0.79	1.14	0.604159	133	43843	0.753291
MSMB.P08118.OID20275.v1	Parkinson's disease	4	0.95	0.82	1.09	0.443784	211	43843	0.724332
MSMB.P08118.OID20275.v1	Parkinson's disease	5	0.87	0.77	0.98	0.0187285	311	43843	0.145432
MSMB.P08118.OID20275.v1	Parkinson's disease	6	0.89	0.8	0.99	0.033821	369	43843	0.581739
MSMB.P08118.OID20275.v1	Parkinson's disease	7	0.91	0.82	1	0.0597488	409	43843	0.865022
MSMB.P08118.OID20275.v1	Parkinson's disease	8	0.93	0.84	1.02	0.133465	437	43843	0.273361
MSMB.P08118.OID20275.v1	Parkinson's disease	9	0.94	0.85	1.03	0.195429	474	43843	0.126898
MSMB.P08118.OID20275.v1	Parkinson's disease	10	0.95	0.86	1.04	0.238034	512	43843	0.0878714
MSMB.P08118.OID20275.v1	Parkinson's disease	11	0.93	0.85	1.02	0.122259	553	43843	0.250063
MSMB.P08118.OID20275.v1	Parkinson's disease	12	0.94	0.86	1.02	0.152856	570	43843	0.135035
MSMB.P08118.OID20275.v1	Parkinson's disease	13	0.94	0.86	1.03	0.182937	583	43843	0.0872936
MSMB.P08118.OID20275.v1	Parkinson's disease	14	0.94	0.86	1.02	0.155325	584	43843	0.127542
MSMB.P08118.OID20275.v1	Parkinson's disease	15	0.94	0.86	1.02	0.155325	584	43843	0.127542
MSMB.P08118.OID20275.v1	Parkinson's disease	16	0.94	0.86	1.02	0.155325	584	43843	0.127542
MSMB.P08118.OID20275.v1	Parkinson's disease	17	0.94	0.86	1.02	0.155325	584	43843	0.127542
CTSB.P07858.OID20276.v1	Parkinson's disease	1	0.95	0.67	1.34	0.753668	34	43843	0.742507
CTSB.P07858.OID20276.v1	Parkinson's disease	2	0.87	0.69	1.1	0.244326	76	43843	0.376422
CTSB.P07858.OID20276.v1	Parkinson's disease	3	0.89	0.75	1.06	0.1993	133	43843	0.785011
CTSB.P07858.OID20276.v1	Parkinson's disease	4	0.87	0.76	1	0.0550246	211	43843	0.922585
CTSB.P07858.OID20276.v1	Parkinson's disease	5	0.89	0.79	1	0.0529015	311	43843	0.511477
CTSB.P07858.OID20276.v1	Parkinson's disease	6	0.9	0.81	1	0.0595187	369	43843	0.370408
CTSB.P07858.OID20276.v1	Parkinson's disease	7	0.9	0.82	1	0.0512885	409	43843	0.470964
CTSB.P07858.OID20276.v1	Parkinson's disease	8	0.91	0.83	1.01	0.0657994	437	43843	0.347692
CTSB.P07858.OID20276.v1	Parkinson's disease	9	0.91	0.83	1	0.040482	474	43843	0.500675
CTSB.P07858.OID20276.v1	Parkinson's disease	10	0.9	0.83	0.99	0.0269869	512	43843	0.552046
CTSB.P07858.OID20276.v1	Parkinson's disease	11	0.89	0.82	0.97	0.0104109	553	43843	0.973343
CTSB.P07858.OID20276.v1	Parkinson's disease	12	0.89	0.82	0.97	0.00975735	570	43843	0.984141
CTSB.P07858.OID20276.v1	Parkinson's disease	13	0.89	0.82	0.97	0.00843477	583	43843	0.919189
CTSB.P07858.OID20276.v1	Parkinson's disease	14	0.89	0.82	0.97	0.00921181	584	43843	0.96748
CTSB.P07858.OID20276.v1	Parkinson's disease	15	0.89	0.82	0.97	0.00921181	584	43843	0.96748
CTSB.P07858.OID20276.v1	Parkinson's disease	16	0.89	0.82	0.97	0.00921181	584	43843	0.96748
CTSB.P07858.OID20276.v1	Parkinson's disease	17	0.89	0.82	0.97	0.00921181	584	43843	0.96748
ICAM3.P32942.OID20277.v1	Parkinson's disease	1	1.01	0.73	1.42	0.932541	34	43843	0.601241
ICAM3.P32942.OID20277.v1	Parkinson's disease	2	0.92	0.73	1.15	0.456179	76	43843	0.733635
ICAM3.P32942.OID20277.v1	Parkinson's disease	3	1.01	0.85	1.2	0.912048	133	43843	0.340067
ICAM3.P32942.OID20277.v1	Parkinson's disease	4	1.03	0.9	1.18	0.640044	211	43843	0.427772
ICAM3.P32942.OID20277.v1	Parkinson's disease	5	1.04	0.93	1.16	0.512052	311	43843	0.318954
ICAM3.P32942.OID20277.v1	Parkinson's disease	6	1.07	0.96	1.18	0.208793	369	43843	0.0784034
ICAM3.P32942.OID20277.v1	Parkinson's disease	7	1.07	0.97	1.18	0.181514	409	43843	0.131163
ICAM3.P32942.OID20277.v1	Parkinson's disease	8	1.05	0.96	1.15	0.296116	437	43843	0.45652
ICAM3.P32942.OID20277.v1	Parkinson's disease	9	1.02	0.93	1.12	0.649584	474	43843	0.706679
ICAM3.P32942.OID20277.v1	Parkinson's disease	10	1.04	0.95	1.13	0.433824	512	43843	0.916451
ICAM3.P32942.OID20277.v1	Parkinson's disease	11	1.04	0.96	1.13	0.349306	553	43843	0.814084
ICAM3.P32942.OID20277.v1	Parkinson's disease	12	1.05	0.96	1.13	0.289678	570	43843	0.66088
ICAM3.P32942.OID20277.v1	Parkinson's disease	13	1.03	0.95	1.12	0.417017	583	43843	0.966459
ICAM3.P32942.OID20277.v1	Parkinson's disease	14	1.03	0.95	1.12	0.432895	584	43843	0.931216
ICAM3.P32942.OID20277.v1	Parkinson's disease	15	1.03	0.95	1.12	0.432895	584	43843	0.931216
ICAM3.P32942.OID20277.v1	Parkinson's disease	16	1.03	0.95	1.12	0.432895	584	43843	0.931216
ICAM3.P32942.OID20277.v1	Parkinson's disease	17	1.03	0.95	1.12	0.432895	584	43843	0.931216
DPT.Q07507.OID20278.v1	Parkinson's disease	1	1.15	0.77	1.71	0.493129	34	43843	0.740664
DPT.Q07507.OID20278.v1	Parkinson's disease	2	0.89	0.69	1.15	0.3764	76	43843	0.170242
DPT.Q07507.OID20278.v1	Parkinson's disease	3	0.93	0.76	1.13	0.4486	133	43843	0.649808
DPT.Q07507.OID20278.v1	Parkinson's disease	4	0.92	0.79	1.08	0.325751	211	43843	0.730549
DPT.Q07507.OID20278.v1	Parkinson's disease	5	0.93	0.81	1.06	0.250101	311	43843	0.716593
DPT.Q07507.OID20278.v1	Parkinson's disease	6	0.97	0.86	1.09	0.582084	369	43843	0.12783
DPT.Q07507.OID20278.v1	Parkinson's disease	7	1.01	0.9	1.13	0.901849	409	43843	0.0211442
DPT.Q07507.OID20278.v1	Parkinson's disease	8	1.01	0.91	1.13	0.836209	437	43843	0.0358406
DPT.Q07507.OID20278.v1	Parkinson's disease	9	0.99	0.89	1.1	0.853611	474	43843	0.221972
DPT.Q07507.OID20278.v1	Parkinson's disease	10	1	0.9	1.11	0.976574	512	43843	0.305587
DPT.Q07507.OID20278.v1	Parkinson's disease	11	1	0.9	1.1	0.941141	553	43843	0.495707
DPT.Q07507.OID20278.v1	Parkinson's disease	12	1	0.91	1.11	0.94438	570	43843	0.294558
DPT.Q07507.OID20278.v1	Parkinson's disease	13	0.99	0.9	1.09	0.891287	583	43843	0.501484
DPT.Q07507.OID20278.v1	Parkinson's disease	14	0.99	0.9	1.09	0.887311	584	43843	0.504699
DPT.Q07507.OID20278.v1	Parkinson's disease	15	0.99	0.9	1.09	0.887311	584	43843	0.504699
DPT.Q07507.OID20278.v1	Parkinson's disease	16	0.99	0.9	1.09	0.887311	584	43843	0.504699
DPT.Q07507.OID20278.v1	Parkinson's disease	17	0.99	0.9	1.09	0.887311	584	43843	0.504699
CRTAC1.Q9NQ79.OID20279.v1	Parkinson's disease	1	0.64	0.45	0.9	0.0113117	34	43843	0.683914
CRTAC1.Q9NQ79.OID20279.v1	Parkinson's disease	2	0.69	0.54	0.87	0.00164055	76	43843	0.478593
CRTAC1.Q9NQ79.OID20279.v1	Parkinson's disease	3	0.74	0.62	0.88	0.000716351	133	43843	0.349454
CRTAC1.Q9NQ79.OID20279.v1	Parkinson's disease	4	0.81	0.7	0.93	0.00294	211	43843	0.0822679
CRTAC1.Q9NQ79.OID20279.v1	Parkinson's disease	5	0.82	0.73	0.92	0.000656762	311	43843	0.162129
CRTAC1.Q9NQ79.OID20279.v1	Parkinson's disease	6	0.81	0.73	0.9	9.20426e-05	369	43843	0.337744
CRTAC1.Q9NQ79.OID20279.v1	Parkinson's disease	7	0.8	0.72	0.89	1.72579e-05	409	43843	0.571772
CRTAC1.Q9NQ79.OID20279.v1	Parkinson's disease	8	0.83	0.75	0.91	0.00013131	437	43843	0.171196
CRTAC1.Q9NQ79.OID20279.v1	Parkinson's disease	9	0.81	0.74	0.89	9.27919e-06	474	43843	0.642192
CRTAC1.Q9NQ79.OID20279.v1	Parkinson's disease	10	0.81	0.74	0.88	3.20807e-06	512	43843	0.736162
CRTAC1.Q9NQ79.OID20279.v1	Parkinson's disease	11	0.82	0.76	0.9	1.38231e-05	553	43843	0.461981
CRTAC1.Q9NQ79.OID20279.v1	Parkinson's disease	12	0.83	0.76	0.9	1.99406e-05	570	43843	0.329752
CRTAC1.Q9NQ79.OID20279.v1	Parkinson's disease	13	0.83	0.76	0.9	1.51332e-05	583	43843	0.417534
CRTAC1.Q9NQ79.OID20279.v1	Parkinson's disease	14	0.83	0.76	0.9	1.61253e-05	584	43843	0.398632
CRTAC1.Q9NQ79.OID20279.v1	Parkinson's disease	15	0.83	0.76	0.9	1.61253e-05	584	43843	0.398632
CRTAC1.Q9NQ79.OID20279.v1	Parkinson's disease	16	0.83	0.76	0.9	1.61253e-05	584	43843	0.398632
CRTAC1.Q9NQ79.OID20279.v1	Parkinson's disease	17	0.83	0.76	0.9	1.61253e-05	584	43843	0.398632
CPA1.P15085.OID20280.v1	Parkinson's disease	1	1.27	0.9	1.78	0.173018	34	43843	0.580699
CPA1.P15085.OID20280.v1	Parkinson's disease	2	0.9	0.72	1.13	0.376727	76	43843	0.0330914
CPA1.P15085.OID20280.v1	Parkinson's disease	3	0.94	0.8	1.12	0.510308	133	43843	0.919586
CPA1.P15085.OID20280.v1	Parkinson's disease	4	0.95	0.83	1.09	0.468235	211	43843	0.886245
CPA1.P15085.OID20280.v1	Parkinson's disease	5	1	0.89	1.12	0.995234	311	43843	0.362921
CPA1.P15085.OID20280.v1	Parkinson's disease	6	0.96	0.87	1.06	0.433432	369	43843	0.551403
CPA1.P15085.OID20280.v1	Parkinson's disease	7	0.96	0.87	1.05	0.359573	409	43843	0.616063
CPA1.P15085.OID20280.v1	Parkinson's disease	8	0.98	0.89	1.07	0.609376	437	43843	0.818936
CPA1.P15085.OID20280.v1	Parkinson's disease	9	0.98	0.89	1.07	0.621574	474	43843	0.862221
CPA1.P15085.OID20280.v1	Parkinson's disease	10	0.98	0.9	1.07	0.599312	512	43843	0.938675
CPA1.P15085.OID20280.v1	Parkinson's disease	11	0.97	0.89	1.06	0.485311	553	43843	0.96798
CPA1.P15085.OID20280.v1	Parkinson's disease	12	0.96	0.89	1.04	0.338189	570	43843	0.670655
CPA1.P15085.OID20280.v1	Parkinson's disease	13	0.96	0.88	1.04	0.268486	583	43843	0.531226
CPA1.P15085.OID20280.v1	Parkinson's disease	14	0.95	0.88	1.03	0.246257	584	43843	0.465073
CPA1.P15085.OID20280.v1	Parkinson's disease	15	0.95	0.88	1.03	0.246257	584	43843	0.465073
CPA1.P15085.OID20280.v1	Parkinson's disease	16	0.95	0.88	1.03	0.246257	584	43843	0.465073
CPA1.P15085.OID20280.v1	Parkinson's disease	17	0.95	0.88	1.03	0.246257	584	43843	0.465073
SERPINA11.Q86U17.OID20281.v1	Parkinson's disease	1	0.85	0.58	1.25	0.41847	34	43843	0.129013
SERPINA11.Q86U17.OID20281.v1	Parkinson's disease	2	0.95	0.74	1.22	0.68488	76	43843	0.202427
SERPINA11.Q86U17.OID20281.v1	Parkinson's disease	3	1.04	0.86	1.26	0.679122	133	43843	0.300154
SERPINA11.Q86U17.OID20281.v1	Parkinson's disease	4	1.03	0.88	1.2	0.696321	211	43843	0.665216
SERPINA11.Q86U17.OID20281.v1	Parkinson's disease	5	1.03	0.91	1.17	0.621871	311	43843	0.693051
SERPINA11.Q86U17.OID20281.v1	Parkinson's disease	6	1.06	0.94	1.19	0.319799	369	43843	0.336087
SERPINA11.Q86U17.OID20281.v1	Parkinson's disease	7	1.05	0.94	1.17	0.41562	409	43843	0.990834
SERPINA11.Q86U17.OID20281.v1	Parkinson's disease	8	1.01	0.91	1.12	0.874148	437	43843	0.19166
SERPINA11.Q86U17.OID20281.v1	Parkinson's disease	9	1	0.91	1.11	0.929175	474	43843	0.181857
SERPINA11.Q86U17.OID20281.v1	Parkinson's disease	10	0.99	0.89	1.09	0.806326	512	43843	0.100797
SERPINA11.Q86U17.OID20281.v1	Parkinson's disease	11	0.99	0.9	1.09	0.777085	553	43843	0.0422984
SERPINA11.Q86U17.OID20281.v1	Parkinson's disease	12	0.99	0.9	1.09	0.878499	570	43843	0.0634281
SERPINA11.Q86U17.OID20281.v1	Parkinson's disease	13	1	0.91	1.1	0.986953	583	43843	0.0749705
SERPINA11.Q86U17.OID20281.v1	Parkinson's disease	14	1	0.91	1.1	0.99454	584	43843	0.0903513
SERPINA11.Q86U17.OID20281.v1	Parkinson's disease	15	1	0.91	1.1	0.99454	584	43843	0.0903513
SERPINA11.Q86U17.OID20281.v1	Parkinson's disease	16	1	0.91	1.1	0.99454	584	43843	0.0903513
SERPINA11.Q86U17.OID20281.v1	Parkinson's disease	17	1	0.91	1.1	0.99454	584	43843	0.0903513
CXCL16.Q9H2A7.OID20282.v1	Parkinson's disease	1	0.8	0.56	1.13	0.203068	34	43843	0.567704
CXCL16.Q9H2A7.OID20282.v1	Parkinson's disease	2	0.9	0.71	1.14	0.368126	76	43843	0.337144
CXCL16.Q9H2A7.OID20282.v1	Parkinson's disease	3	0.82	0.69	0.98	0.0324948	133	43843	0.198898
CXCL16.Q9H2A7.OID20282.v1	Parkinson's disease	4	0.88	0.76	1.01	0.0704437	211	43843	0.896282
CXCL16.Q9H2A7.OID20282.v1	Parkinson's disease	5	0.89	0.79	1	0.0431279	311	43843	0.746477
CXCL16.Q9H2A7.OID20282.v1	Parkinson's disease	6	0.87	0.78	0.96	0.00892387	369	43843	0.825492
CXCL16.Q9H2A7.OID20282.v1	Parkinson's disease	7	0.88	0.8	0.98	0.0181754	409	43843	0.767036
CXCL16.Q9H2A7.OID20282.v1	Parkinson's disease	8	0.9	0.81	0.99	0.0316759	437	43843	0.571594
CXCL16.Q9H2A7.OID20282.v1	Parkinson's disease	9	0.9	0.82	0.99	0.0305398	474	43843	0.655241
CXCL16.Q9H2A7.OID20282.v1	Parkinson's disease	10	0.9	0.82	0.99	0.0269642	512	43843	0.758598
CXCL16.Q9H2A7.OID20282.v1	Parkinson's disease	11	0.89	0.81	0.97	0.00836645	553	43843	0.655766
CXCL16.Q9H2A7.OID20282.v1	Parkinson's disease	12	0.88	0.81	0.96	0.00449119	570	43843	0.508267
CXCL16.Q9H2A7.OID20282.v1	Parkinson's disease	13	0.87	0.8	0.95	0.00214613	583	43843	0.298226
CXCL16.Q9H2A7.OID20282.v1	Parkinson's disease	14	0.87	0.8	0.95	0.0021617	584	43843	0.308964
CXCL16.Q9H2A7.OID20282.v1	Parkinson's disease	15	0.87	0.8	0.95	0.0021617	584	43843	0.308964
CXCL16.Q9H2A7.OID20282.v1	Parkinson's disease	16	0.87	0.8	0.95	0.0021617	584	43843	0.308964
CXCL16.Q9H2A7.OID20282.v1	Parkinson's disease	17	0.87	0.8	0.95	0.0021617	584	43843	0.308964
SEMA7A.O75326.OID20283.v1	Parkinson's disease	1	1.23	0.87	1.74	0.232112	34	43843	0.703781
SEMA7A.O75326.OID20283.v1	Parkinson's disease	2	0.92	0.73	1.16	0.487276	76	43843	0.124645
SEMA7A.O75326.OID20283.v1	Parkinson's disease	3	0.97	0.82	1.15	0.725154	133	43843	0.50253
SEMA7A.O75326.OID20283.v1	Parkinson's disease	4	1.02	0.89	1.17	0.752987	211	43843	0.308878
SEMA7A.O75326.OID20283.v1	Parkinson's disease	5	1	0.89	1.12	0.942086	311	43843	0.723863
SEMA7A.O75326.OID20283.v1	Parkinson's disease	6	1.02	0.92	1.14	0.668693	369	43843	0.253905
SEMA7A.O75326.OID20283.v1	Parkinson's disease	7	1.01	0.92	1.12	0.806714	409	43843	0.491652
SEMA7A.O75326.OID20283.v1	Parkinson's disease	8	0.99	0.9	1.09	0.913458	437	43843	0.935489
SEMA7A.O75326.OID20283.v1	Parkinson's disease	9	0.99	0.9	1.08	0.764452	474	43843	0.869653
SEMA7A.O75326.OID20283.v1	Parkinson's disease	10	0.99	0.91	1.08	0.824213	512	43843	0.899489
SEMA7A.O75326.OID20283.v1	Parkinson's disease	11	1	0.92	1.09	0.978566	553	43843	0.744656
SEMA7A.O75326.OID20283.v1	Parkinson's disease	12	1.02	0.94	1.11	0.638968	570	43843	0.235838
SEMA7A.O75326.OID20283.v1	Parkinson's disease	13	1.01	0.93	1.1	0.767854	583	43843	0.379424
SEMA7A.O75326.OID20283.v1	Parkinson's disease	14	1.01	0.93	1.1	0.778914	584	43843	0.397655
SEMA7A.O75326.OID20283.v1	Parkinson's disease	15	1.01	0.93	1.1	0.778914	584	43843	0.397655
SEMA7A.O75326.OID20283.v1	Parkinson's disease	16	1.01	0.93	1.1	0.778914	584	43843	0.397655
SEMA7A.O75326.OID20283.v1	Parkinson's disease	17	1.01	0.93	1.1	0.778914	584	43843	0.397655
LGALS3.P17931.OID20284.v1	Parkinson's disease	1	0.97	0.68	1.38	0.862757	34	43843	0.334165
LGALS3.P17931.OID20284.v1	Parkinson's disease	2	0.82	0.65	1.03	0.0916901	76	43843	0.355385
LGALS3.P17931.OID20284.v1	Parkinson's disease	3	0.89	0.74	1.07	0.206459	133	43843	0.959388
LGALS3.P17931.OID20284.v1	Parkinson's disease	4	0.91	0.79	1.05	0.214297	211	43843	0.77865
LGALS3.P17931.OID20284.v1	Parkinson's disease	5	0.9	0.8	1.01	0.0680129	311	43843	0.897456
LGALS3.P17931.OID20284.v1	Parkinson's disease	6	0.91	0.82	1.01	0.0891761	369	43843	0.513338
LGALS3.P17931.OID20284.v1	Parkinson's disease	7	0.9	0.81	1	0.0413683	409	43843	0.959041
LGALS3.P17931.OID20284.v1	Parkinson's disease	8	0.93	0.84	1.02	0.134721	437	43843	0.491226
LGALS3.P17931.OID20284.v1	Parkinson's disease	9	0.92	0.83	1.01	0.0713543	474	43843	0.886849
LGALS3.P17931.OID20284.v1	Parkinson's disease	10	0.93	0.84	1.01	0.0992723	512	43843	0.714346
LGALS3.P17931.OID20284.v1	Parkinson's disease	11	0.93	0.85	1.02	0.107702	553	43843	0.852678
LGALS3.P17931.OID20284.v1	Parkinson's disease	12	0.92	0.84	1.01	0.0685881	570	43843	0.881559
LGALS3.P17931.OID20284.v1	Parkinson's disease	13	0.92	0.85	1.01	0.065747	583	43843	0.80314
LGALS3.P17931.OID20284.v1	Parkinson's disease	14	0.92	0.84	1	0.0604754	584	43843	0.774972
LGALS3.P17931.OID20284.v1	Parkinson's disease	15	0.92	0.84	1	0.0604754	584	43843	0.774972
LGALS3.P17931.OID20284.v1	Parkinson's disease	16	0.92	0.84	1	0.0604754	584	43843	0.774972
LGALS3.P17931.OID20284.v1	Parkinson's disease	17	0.92	0.84	1	0.0604754	584	43843	0.774972
MEGF9.Q9H1U4.OID20285.v1	Parkinson's disease	1	0.89	0.62	1.27	0.521842	34	43843	0.919417
MEGF9.Q9H1U4.OID20285.v1	Parkinson's disease	2	0.85	0.67	1.08	0.178677	76	43843	0.824077
MEGF9.Q9H1U4.OID20285.v1	Parkinson's disease	3	0.79	0.66	0.94	0.00894027	133	43843	0.593895
MEGF9.Q9H1U4.OID20285.v1	Parkinson's disease	4	0.82	0.71	0.94	0.00558387	211	43843	0.812346
MEGF9.Q9H1U4.OID20285.v1	Parkinson's disease	5	0.82	0.73	0.93	0.00128036	311	43843	0.49202
MEGF9.Q9H1U4.OID20285.v1	Parkinson's disease	6	0.82	0.74	0.92	0.000442902	369	43843	0.60888
MEGF9.Q9H1U4.OID20285.v1	Parkinson's disease	7	0.83	0.75	0.92	0.000514204	409	43843	0.388919
MEGF9.Q9H1U4.OID20285.v1	Parkinson's disease	8	0.86	0.78	0.95	0.0032986	437	43843	0.0930007
MEGF9.Q9H1U4.OID20285.v1	Parkinson's disease	9	0.85	0.77	0.94	0.000937024	474	43843	0.400325
MEGF9.Q9H1U4.OID20285.v1	Parkinson's disease	10	0.86	0.78	0.94	0.00125481	512	43843	0.359305
MEGF9.Q9H1U4.OID20285.v1	Parkinson's disease	11	0.86	0.79	0.94	0.000880588	553	43843	0.375124
MEGF9.Q9H1U4.OID20285.v1	Parkinson's disease	12	0.87	0.79	0.95	0.00166362	570	43843	0.206521
MEGF9.Q9H1U4.OID20285.v1	Parkinson's disease	13	0.87	0.8	0.95	0.0015473	583	43843	0.214677
MEGF9.Q9H1U4.OID20285.v1	Parkinson's disease	14	0.87	0.8	0.95	0.00152393	584	43843	0.215732
MEGF9.Q9H1U4.OID20285.v1	Parkinson's disease	15	0.87	0.8	0.95	0.00152393	584	43843	0.215732
MEGF9.Q9H1U4.OID20285.v1	Parkinson's disease	16	0.87	0.8	0.95	0.00152393	584	43843	0.215732
MEGF9.Q9H1U4.OID20285.v1	Parkinson's disease	17	0.87	0.8	0.95	0.00152393	584	43843	0.215732
CORO1A.P31146.OID20286.v1	Parkinson's disease	1	0.9	0.64	1.26	0.536316	34	43843	0.177855
CORO1A.P31146.OID20286.v1	Parkinson's disease	2	0.85	0.67	1.06	0.145032	76	43843	0.649065
CORO1A.P31146.OID20286.v1	Parkinson's disease	3	0.84	0.71	1	0.045779	133	43843	0.923661
CORO1A.P31146.OID20286.v1	Parkinson's disease	4	0.87	0.76	1	0.0447378	211	43843	0.812753
CORO1A.P31146.OID20286.v1	Parkinson's disease	5	0.99	0.89	1.11	0.858393	311	43843	0.00534955
CORO1A.P31146.OID20286.v1	Parkinson's disease	6	1.02	0.92	1.13	0.7499	369	43843	0.00311537
CORO1A.P31146.OID20286.v1	Parkinson's disease	7	1.03	0.93	1.13	0.606688	409	43843	0.00600144
CORO1A.P31146.OID20286.v1	Parkinson's disease	8	1.02	0.93	1.12	0.641882	437	43843	0.0216179
CORO1A.P31146.OID20286.v1	Parkinson's disease	9	1.01	0.92	1.11	0.840594	474	43843	0.135822
CORO1A.P31146.OID20286.v1	Parkinson's disease	10	1.02	0.93	1.11	0.683578	512	43843	0.10371
CORO1A.P31146.OID20286.v1	Parkinson's disease	11	1.04	0.96	1.13	0.368935	553	43843	0.026333
CORO1A.P31146.OID20286.v1	Parkinson's disease	12	1.02	0.94	1.11	0.585055	570	43843	0.152273
CORO1A.P31146.OID20286.v1	Parkinson's disease	13	1.01	0.93	1.09	0.84357	583	43843	0.460909
CORO1A.P31146.OID20286.v1	Parkinson's disease	14	1.01	0.93	1.09	0.872923	584	43843	0.499749
CORO1A.P31146.OID20286.v1	Parkinson's disease	15	1.01	0.93	1.09	0.872923	584	43843	0.499749
CORO1A.P31146.OID20286.v1	Parkinson's disease	16	1.01	0.93	1.09	0.872923	584	43843	0.499749
CORO1A.P31146.OID20286.v1	Parkinson's disease	17	1.01	0.93	1.09	0.872923	584	43843	0.499749
ENG.P17813.OID20287.v1	Parkinson's disease	1	0.8	0.57	1.13	0.209286	34	43843	0.39904
ENG.P17813.OID20287.v1	Parkinson's disease	2	0.91	0.72	1.14	0.406549	76	43843	0.453723
ENG.P17813.OID20287.v1	Parkinson's disease	3	0.88	0.74	1.04	0.142802	133	43843	0.361681
ENG.P17813.OID20287.v1	Parkinson's disease	4	0.89	0.77	1.02	0.0838997	211	43843	0.607842
ENG.P17813.OID20287.v1	Parkinson's disease	5	0.89	0.79	1	0.0440187	311	43843	0.640819
ENG.P17813.OID20287.v1	Parkinson's disease	6	0.91	0.82	1.01	0.066524	369	43843	0.387608
ENG.P17813.OID20287.v1	Parkinson's disease	7	0.94	0.85	1.03	0.187425	409	43843	0.122949
ENG.P17813.OID20287.v1	Parkinson's disease	8	0.94	0.85	1.03	0.175145	437	43843	0.157402
ENG.P17813.OID20287.v1	Parkinson's disease	9	0.93	0.85	1.02	0.150502	474	43843	0.213464
ENG.P17813.OID20287.v1	Parkinson's disease	10	0.94	0.86	1.03	0.203	512	43843	0.115647
ENG.P17813.OID20287.v1	Parkinson's disease	11	0.94	0.86	1.02	0.132655	553	43843	0.317696
ENG.P17813.OID20287.v1	Parkinson's disease	12	0.94	0.87	1.02	0.16366	570	43843	0.266378
ENG.P17813.OID20287.v1	Parkinson's disease	13	0.94	0.86	1.02	0.114935	583	43843	0.457073
ENG.P17813.OID20287.v1	Parkinson's disease	14	0.94	0.86	1.02	0.113369	584	43843	0.457722
ENG.P17813.OID20287.v1	Parkinson's disease	15	0.94	0.86	1.02	0.113369	584	43843	0.457722
ENG.P17813.OID20287.v1	Parkinson's disease	16	0.94	0.86	1.02	0.113369	584	43843	0.457722
ENG.P17813.OID20287.v1	Parkinson's disease	17	0.94	0.86	1.02	0.113369	584	43843	0.457722
ENPP2.Q13822.OID20288.v1	Parkinson's disease	1	0.81	0.54	1.22	0.31004	34	43843	0.0734899
ENPP2.Q13822.OID20288.v1	Parkinson's disease	2	0.82	0.62	1.08	0.153547	76	43843	0.814159
ENPP2.Q13822.OID20288.v1	Parkinson's disease	3	0.76	0.61	0.93	0.00870134	133	43843	0.434228
ENPP2.Q13822.OID20288.v1	Parkinson's disease	4	0.82	0.69	0.96	0.0170507	211	43843	0.881965
ENPP2.Q13822.OID20288.v1	Parkinson's disease	5	0.83	0.73	0.96	0.00991531	311	43843	0.428529
ENPP2.Q13822.OID20288.v1	Parkinson's disease	6	0.84	0.74	0.95	0.00694542	369	43843	0.494555
ENPP2.Q13822.OID20288.v1	Parkinson's disease	7	0.85	0.76	0.96	0.00838606	409	43843	0.673141
ENPP2.Q13822.OID20288.v1	Parkinson's disease	8	0.83	0.74	0.94	0.00202924	437	43843	0.569145
ENPP2.Q13822.OID20288.v1	Parkinson's disease	9	0.82	0.74	0.92	0.000610966	474	43843	0.279206
ENPP2.Q13822.OID20288.v1	Parkinson's disease	10	0.84	0.76	0.94	0.0018946	512	43843	0.646054
ENPP2.Q13822.OID20288.v1	Parkinson's disease	11	0.84	0.76	0.94	0.00132253	553	43843	0.324401
ENPP2.Q13822.OID20288.v1	Parkinson's disease	12	0.86	0.78	0.96	0.00490844	570	43843	0.63305
ENPP2.Q13822.OID20288.v1	Parkinson's disease	13	0.87	0.79	0.96	0.00681211	583	43843	0.612689
ENPP2.Q13822.OID20288.v1	Parkinson's disease	14	0.87	0.78	0.96	0.00569084	584	43843	0.596799
ENPP2.Q13822.OID20288.v1	Parkinson's disease	15	0.87	0.78	0.96	0.00569084	584	43843	0.596799
ENPP2.Q13822.OID20288.v1	Parkinson's disease	16	0.87	0.78	0.96	0.00569084	584	43843	0.596799
ENPP2.Q13822.OID20288.v1	Parkinson's disease	17	0.87	0.78	0.96	0.00569084	584	43843	0.596799
CPB1.P15086.OID20289.v1	Parkinson's disease	1	1.07	0.77	1.5	0.681603	34	43843	0.66583
CPB1.P15086.OID20289.v1	Parkinson's disease	2	0.8	0.64	1	0.0528424	76	43843	0.0664379
CPB1.P15086.OID20289.v1	Parkinson's disease	3	0.84	0.71	0.99	0.0393684	133	43843	0.995282
CPB1.P15086.OID20289.v1	Parkinson's disease	4	0.85	0.75	0.98	0.0210446	211	43843	0.812575
CPB1.P15086.OID20289.v1	Parkinson's disease	5	0.91	0.81	1.02	0.0901175	311	43843	0.165233
CPB1.P15086.OID20289.v1	Parkinson's disease	6	0.9	0.81	0.99	0.0371913	369	43843	0.582352
CPB1.P15086.OID20289.v1	Parkinson's disease	7	0.9	0.82	1	0.0412975	409	43843	0.402637
CPB1.P15086.OID20289.v1	Parkinson's disease	8	0.92	0.84	1.02	0.0998575	437	43843	0.13127
CPB1.P15086.OID20289.v1	Parkinson's disease	9	0.92	0.84	1.01	0.0822122	474	43843	0.223942
CPB1.P15086.OID20289.v1	Parkinson's disease	10	0.92	0.84	1	0.0546392	512	43843	0.417404
CPB1.P15086.OID20289.v1	Parkinson's disease	11	0.92	0.84	1	0.0423407	553	43843	0.402361
CPB1.P15086.OID20289.v1	Parkinson's disease	12	0.91	0.84	0.99	0.0303207	570	43843	0.499076
CPB1.P15086.OID20289.v1	Parkinson's disease	13	0.91	0.84	0.98	0.0175243	583	43843	0.712528
CPB1.P15086.OID20289.v1	Parkinson's disease	14	0.9	0.83	0.98	0.0154886	584	43843	0.782677
CPB1.P15086.OID20289.v1	Parkinson's disease	15	0.9	0.83	0.98	0.0154886	584	43843	0.782677
CPB1.P15086.OID20289.v1	Parkinson's disease	16	0.9	0.83	0.98	0.0154886	584	43843	0.782677
CPB1.P15086.OID20289.v1	Parkinson's disease	17	0.9	0.83	0.98	0.0154886	584	43843	0.782677
SELE.P16581.OID20290.v1	Parkinson's disease	1	1.33	0.92	1.91	0.12881	34	43843	0.930832
SELE.P16581.OID20290.v1	Parkinson's disease	2	1.24	0.97	1.58	0.0838914	76	43843	0.904956
SELE.P16581.OID20290.v1	Parkinson's disease	3	1.06	0.88	1.27	0.538582	133	43843	0.448222
SELE.P16581.OID20290.v1	Parkinson's disease	4	0.94	0.82	1.09	0.435284	211	43843	0.0482596
SELE.P16581.OID20290.v1	Parkinson's disease	5	0.94	0.84	1.06	0.329536	311	43843	0.506327
SELE.P16581.OID20290.v1	Parkinson's disease	6	0.95	0.85	1.06	0.319663	369	43843	0.734376
SELE.P16581.OID20290.v1	Parkinson's disease	7	0.96	0.86	1.06	0.387449	409	43843	0.835705
SELE.P16581.OID20290.v1	Parkinson's disease	8	0.96	0.87	1.06	0.455395	437	43843	0.659339
SELE.P16581.OID20290.v1	Parkinson's disease	9	0.97	0.88	1.07	0.579995	474	43843	0.546568
SELE.P16581.OID20290.v1	Parkinson's disease	10	0.97	0.89	1.07	0.568488	512	43843	0.736815
SELE.P16581.OID20290.v1	Parkinson's disease	11	0.97	0.88	1.06	0.47029	553	43843	0.736261
SELE.P16581.OID20290.v1	Parkinson's disease	12	0.97	0.89	1.06	0.465135	570	43843	0.646705
SELE.P16581.OID20290.v1	Parkinson's disease	13	0.95	0.87	1.04	0.297704	583	43843	0.987606
SELE.P16581.OID20290.v1	Parkinson's disease	14	0.96	0.88	1.04	0.320874	584	43843	0.926335
SELE.P16581.OID20290.v1	Parkinson's disease	15	0.96	0.88	1.04	0.320874	584	43843	0.926335
SELE.P16581.OID20290.v1	Parkinson's disease	16	0.96	0.88	1.04	0.320874	584	43843	0.926335
SELE.P16581.OID20290.v1	Parkinson's disease	17	0.96	0.88	1.04	0.320874	584	43843	0.926335
PAM.P19021.OID20291.v1	Parkinson's disease	1	0.83	0.59	1.16	0.267583	34	43843	0.701235
PAM.P19021.OID20291.v1	Parkinson's disease	2	0.75	0.6	0.93	0.0094464	76	43843	0.664127
PAM.P19021.OID20291.v1	Parkinson's disease	3	0.82	0.69	0.97	0.0186132	133	43843	0.271317
PAM.P19021.OID20291.v1	Parkinson's disease	4	0.84	0.74	0.96	0.0126145	211	43843	0.303822
PAM.P19021.OID20291.v1	Parkinson's disease	5	0.89	0.79	0.99	0.0347575	311	43843	0.0892592
PAM.P19021.OID20291.v1	Parkinson's disease	6	0.89	0.8	0.98	0.0198349	369	43843	0.150122
PAM.P19021.OID20291.v1	Parkinson's disease	7	0.88	0.8	0.97	0.0119717	409	43843	0.297679
PAM.P19021.OID20291.v1	Parkinson's disease	8	0.9	0.82	0.99	0.0345485	437	43843	0.0931082
PAM.P19021.OID20291.v1	Parkinson's disease	9	0.89	0.82	0.98	0.0128136	474	43843	0.303456
PAM.P19021.OID20291.v1	Parkinson's disease	10	0.9	0.82	0.98	0.0135711	512	43843	0.316703
PAM.P19021.OID20291.v1	Parkinson's disease	11	0.91	0.83	0.98	0.0202978	553	43843	0.260051
PAM.P19021.OID20291.v1	Parkinson's disease	12	0.91	0.84	0.99	0.0208534	570	43843	0.230288
PAM.P19021.OID20291.v1	Parkinson's disease	13	0.9	0.83	0.98	0.0145195	583	43843	0.343578
PAM.P19021.OID20291.v1	Parkinson's disease	14	0.9	0.83	0.98	0.0137974	584	43843	0.356751
PAM.P19021.OID20291.v1	Parkinson's disease	15	0.9	0.83	0.98	0.0137974	584	43843	0.356751
PAM.P19021.OID20291.v1	Parkinson's disease	16	0.9	0.83	0.98	0.0137974	584	43843	0.356751
PAM.P19021.OID20291.v1	Parkinson's disease	17	0.9	0.83	0.98	0.0137974	584	43843	0.356751
COL6A3.P12111.OID20292.v1	Parkinson's disease	1	1.26	0.86	1.85	0.23781	34	43843	0.835583
COL6A3.P12111.OID20292.v1	Parkinson's disease	2	0.96	0.74	1.23	0.730858	76	43843	0.170398
COL6A3.P12111.OID20292.v1	Parkinson's disease	3	0.93	0.76	1.12	0.426928	133	43843	0.285988
COL6A3.P12111.OID20292.v1	Parkinson's disease	4	0.93	0.8	1.08	0.352461	211	43843	0.50985
COL6A3.P12111.OID20292.v1	Parkinson's disease	5	0.96	0.85	1.09	0.518344	311	43843	0.495026
COL6A3.P12111.OID20292.v1	Parkinson's disease	6	0.95	0.85	1.07	0.383781	369	43843	0.516666
COL6A3.P12111.OID20292.v1	Parkinson's disease	7	0.95	0.85	1.06	0.385473	409	43843	0.462503
COL6A3.P12111.OID20292.v1	Parkinson's disease	8	0.98	0.88	1.09	0.674273	437	43843	0.155544
COL6A3.P12111.OID20292.v1	Parkinson's disease	9	0.96	0.87	1.07	0.486577	474	43843	0.390831
COL6A3.P12111.OID20292.v1	Parkinson's disease	10	0.97	0.88	1.07	0.566152	512	43843	0.470165
COL6A3.P12111.OID20292.v1	Parkinson's disease	11	0.95	0.87	1.05	0.326918	553	43843	0.935269
COL6A3.P12111.OID20292.v1	Parkinson's disease	12	0.95	0.87	1.05	0.298323	570	43843	0.802789
COL6A3.P12111.OID20292.v1	Parkinson's disease	13	0.95	0.87	1.04	0.295097	583	43843	0.75665
COL6A3.P12111.OID20292.v1	Parkinson's disease	14	0.95	0.87	1.04	0.293903	584	43843	0.770036
COL6A3.P12111.OID20292.v1	Parkinson's disease	15	0.95	0.87	1.04	0.293903	584	43843	0.770036
COL6A3.P12111.OID20292.v1	Parkinson's disease	16	0.95	0.87	1.04	0.293903	584	43843	0.770036
COL6A3.P12111.OID20292.v1	Parkinson's disease	17	0.95	0.87	1.04	0.293903	584	43843	0.770036
CST6.Q15828.OID20293.v1	Parkinson's disease	1	1.17	0.83	1.65	0.377183	34	43843	0.699146
CST6.Q15828.OID20293.v1	Parkinson's disease	2	0.99	0.79	1.24	0.917242	76	43843	0.418321
CST6.Q15828.OID20293.v1	Parkinson's disease	3	1.02	0.85	1.21	0.849556	133	43843	0.495788
CST6.Q15828.OID20293.v1	Parkinson's disease	4	0.93	0.81	1.07	0.328272	211	43843	0.432914
CST6.Q15828.OID20293.v1	Parkinson's disease	5	0.9	0.81	1.01	0.0836737	311	43843	0.204216
CST6.Q15828.OID20293.v1	Parkinson's disease	6	0.89	0.8	0.98	0.0238056	369	43843	0.158172
CST6.Q15828.OID20293.v1	Parkinson's disease	7	0.9	0.82	1	0.047796	409	43843	0.633419
CST6.Q15828.OID20293.v1	Parkinson's disease	8	0.92	0.83	1.01	0.0839834	437	43843	0.748078
CST6.Q15828.OID20293.v1	Parkinson's disease	9	0.93	0.85	1.02	0.111069	474	43843	0.44153
CST6.Q15828.OID20293.v1	Parkinson's disease	10	0.94	0.86	1.02	0.153832	512	43843	0.299639
CST6.Q15828.OID20293.v1	Parkinson's disease	11	0.93	0.85	1.01	0.100338	553	43843	0.355562
CST6.Q15828.OID20293.v1	Parkinson's disease	12	0.94	0.86	1.02	0.118716	570	43843	0.266685
CST6.Q15828.OID20293.v1	Parkinson's disease	13	0.94	0.86	1.02	0.118181	583	43843	0.224377
CST6.Q15828.OID20293.v1	Parkinson's disease	14	0.94	0.86	1.02	0.115096	584	43843	0.239317
CST6.Q15828.OID20293.v1	Parkinson's disease	15	0.94	0.86	1.02	0.115096	584	43843	0.239317
CST6.Q15828.OID20293.v1	Parkinson's disease	16	0.94	0.86	1.02	0.115096	584	43843	0.239317
CST6.Q15828.OID20293.v1	Parkinson's disease	17	0.94	0.86	1.02	0.115096	584	43843	0.239317
CSTB.P04080.OID20294.v1	Parkinson's disease	1	0.92	0.64	1.33	0.66492	34	43843	0.99547
CSTB.P04080.OID20294.v1	Parkinson's disease	2	0.81	0.64	1.03	0.0926191	76	43843	0.144194
CSTB.P04080.OID20294.v1	Parkinson's disease	3	0.83	0.69	1	0.0454071	133	43843	0.750947
CSTB.P04080.OID20294.v1	Parkinson's disease	4	0.92	0.8	1.06	0.263059	211	43843	0.137876
CSTB.P04080.OID20294.v1	Parkinson's disease	5	0.96	0.85	1.08	0.497886	311	43843	0.0739153
CSTB.P04080.OID20294.v1	Parkinson's disease	6	0.97	0.87	1.08	0.591455	369	43843	0.0671484
CSTB.P04080.OID20294.v1	Parkinson's disease	7	0.98	0.88	1.09	0.721088	409	43843	0.05936
CSTB.P04080.OID20294.v1	Parkinson's disease	8	0.98	0.89	1.09	0.70844	437	43843	0.0989679
CSTB.P04080.OID20294.v1	Parkinson's disease	9	0.98	0.89	1.08	0.68084	474	43843	0.16209
CSTB.P04080.OID20294.v1	Parkinson's disease	10	0.97	0.89	1.07	0.558973	512	43843	0.407684
CSTB.P04080.OID20294.v1	Parkinson's disease	11	0.99	0.91	1.09	0.881918	553	43843	0.145824
CSTB.P04080.OID20294.v1	Parkinson's disease	12	0.99	0.9	1.08	0.764133	570	43843	0.197022
CSTB.P04080.OID20294.v1	Parkinson's disease	13	0.98	0.9	1.07	0.680239	583	43843	0.28022
CSTB.P04080.OID20294.v1	Parkinson's disease	14	0.98	0.9	1.07	0.716872	584	43843	0.247345
CSTB.P04080.OID20294.v1	Parkinson's disease	15	0.98	0.9	1.07	0.716872	584	43843	0.247345
CSTB.P04080.OID20294.v1	Parkinson's disease	16	0.98	0.9	1.07	0.716872	584	43843	0.247345
CSTB.P04080.OID20294.v1	Parkinson's disease	17	0.98	0.9	1.07	0.716872	584	43843	0.247345
DLK1.P80370.OID20295.v1	Parkinson's disease	1	1.15	0.8	1.64	0.454194	34	43843	0.988845
DLK1.P80370.OID20295.v1	Parkinson's disease	2	0.94	0.74	1.19	0.594156	76	43843	0.234572
DLK1.P80370.OID20295.v1	Parkinson's disease	3	0.84	0.7	1	0.056452	133	43843	0.053244
DLK1.P80370.OID20295.v1	Parkinson's disease	4	0.86	0.75	1	0.0428602	211	43843	0.427311
DLK1.P80370.OID20295.v1	Parkinson's disease	5	0.89	0.8	1.01	0.0634885	311	43843	0.975671
DLK1.P80370.OID20295.v1	Parkinson's disease	6	0.92	0.82	1.02	0.111788	369	43843	0.452844
DLK1.P80370.OID20295.v1	Parkinson's disease	7	0.92	0.83	1.02	0.120554	409	43843	0.463024
DLK1.P80370.OID20295.v1	Parkinson's disease	8	0.94	0.85	1.04	0.236502	437	43843	0.174936
DLK1.P80370.OID20295.v1	Parkinson's disease	9	0.95	0.86	1.04	0.25828	474	43843	0.141868
DLK1.P80370.OID20295.v1	Parkinson's disease	10	0.95	0.86	1.04	0.247395	512	43843	0.229161
DLK1.P80370.OID20295.v1	Parkinson's disease	11	0.94	0.86	1.03	0.185522	553	43843	0.471422
DLK1.P80370.OID20295.v1	Parkinson's disease	12	0.94	0.86	1.02	0.150404	570	43843	0.55076
DLK1.P80370.OID20295.v1	Parkinson's disease	13	0.94	0.86	1.02	0.139427	583	43843	0.596641
DLK1.P80370.OID20295.v1	Parkinson's disease	14	0.94	0.86	1.02	0.135466	584	43843	0.612436
DLK1.P80370.OID20295.v1	Parkinson's disease	15	0.94	0.86	1.02	0.135466	584	43843	0.612436
DLK1.P80370.OID20295.v1	Parkinson's disease	16	0.94	0.86	1.02	0.135466	584	43843	0.612436
DLK1.P80370.OID20295.v1	Parkinson's disease	17	0.94	0.86	1.02	0.135466	584	43843	0.612436
GUSB.P08236.OID20296.v1	Parkinson's disease	1	1.08	0.74	1.59	0.67992	34	43843	0.430197
GUSB.P08236.OID20296.v1	Parkinson's disease	2	0.99	0.77	1.27	0.936592	76	43843	0.217646
GUSB.P08236.OID20296.v1	Parkinson's disease	3	0.89	0.73	1.08	0.229904	133	43843	0.139107
GUSB.P08236.OID20296.v1	Parkinson's disease	4	0.92	0.79	1.07	0.29045	211	43843	0.960593
GUSB.P08236.OID20296.v1	Parkinson's disease	5	0.96	0.85	1.09	0.536492	311	43843	0.346709
GUSB.P08236.OID20296.v1	Parkinson's disease	6	0.94	0.84	1.06	0.321272	369	43843	0.628089
GUSB.P08236.OID20296.v1	Parkinson's disease	7	0.93	0.83	1.04	0.190013	409	43843	0.766999
GUSB.P08236.OID20296.v1	Parkinson's disease	8	0.92	0.83	1.02	0.115326	437	43843	0.93476
GUSB.P08236.OID20296.v1	Parkinson's disease	9	0.91	0.82	1.01	0.0766131	474	43843	0.876179
GUSB.P08236.OID20296.v1	Parkinson's disease	10	0.91	0.83	1.01	0.0727055	512	43843	0.781711
GUSB.P08236.OID20296.v1	Parkinson's disease	11	0.92	0.84	1.02	0.100793	553	43843	0.663676
GUSB.P08236.OID20296.v1	Parkinson's disease	12	0.91	0.83	1	0.0606498	570	43843	0.791048
GUSB.P08236.OID20296.v1	Parkinson's disease	13	0.91	0.83	0.99	0.0342608	583	43843	0.951777
GUSB.P08236.OID20296.v1	Parkinson's disease	14	0.91	0.83	0.99	0.0358513	584	43843	0.941858
GUSB.P08236.OID20296.v1	Parkinson's disease	15	0.91	0.83	0.99	0.0358513	584	43843	0.941858
GUSB.P08236.OID20296.v1	Parkinson's disease	16	0.91	0.83	0.99	0.0358513	584	43843	0.941858
GUSB.P08236.OID20296.v1	Parkinson's disease	17	0.91	0.83	0.99	0.0358513	584	43843	0.941858
SCARF1.Q14162.OID20297.v1	Parkinson's disease	1	1.07	0.76	1.52	0.696688	34	43843	0.684367
SCARF1.Q14162.OID20297.v1	Parkinson's disease	2	0.83	0.66	1.04	0.110767	76	43843	0.0607996
SCARF1.Q14162.OID20297.v1	Parkinson's disease	3	0.86	0.72	1.03	0.0983538	133	43843	0.957411
SCARF1.Q14162.OID20297.v1	Parkinson's disease	4	0.92	0.8	1.06	0.249072	211	43843	0.270369
SCARF1.Q14162.OID20297.v1	Parkinson's disease	5	0.95	0.84	1.06	0.357703	311	43843	0.210122
SCARF1.Q14162.OID20297.v1	Parkinson's disease	6	0.95	0.85	1.06	0.335702	369	43843	0.220779
SCARF1.Q14162.OID20297.v1	Parkinson's disease	7	0.94	0.85	1.04	0.245672	409	43843	0.483244
SCARF1.Q14162.OID20297.v1	Parkinson's disease	8	0.94	0.85	1.03	0.178317	437	43843	0.770993
SCARF1.Q14162.OID20297.v1	Parkinson's disease	9	0.94	0.85	1.03	0.180568	474	43843	0.776355
SCARF1.Q14162.OID20297.v1	Parkinson's disease	10	0.95	0.86	1.03	0.223796	512	43843	0.658289
SCARF1.Q14162.OID20297.v1	Parkinson's disease	11	0.94	0.86	1.02	0.157607	553	43843	0.912692
SCARF1.Q14162.OID20297.v1	Parkinson's disease	12	0.95	0.87	1.03	0.228603	570	43843	0.604437
SCARF1.Q14162.OID20297.v1	Parkinson's disease	13	0.95	0.87	1.03	0.189635	583	43843	0.747344
SCARF1.Q14162.OID20297.v1	Parkinson's disease	14	0.95	0.87	1.03	0.202086	584	43843	0.691857
SCARF1.Q14162.OID20297.v1	Parkinson's disease	15	0.95	0.87	1.03	0.202086	584	43843	0.691857
SCARF1.Q14162.OID20297.v1	Parkinson's disease	16	0.95	0.87	1.03	0.202086	584	43843	0.691857
SCARF1.Q14162.OID20297.v1	Parkinson's disease	17	0.95	0.87	1.03	0.202086	584	43843	0.691857
CELA3A.P09093.OID20298.v1	Parkinson's disease	1	1.2	0.86	1.68	0.283732	34	43843	0.0924226
CELA3A.P09093.OID20298.v1	Parkinson's disease	2	0.96	0.77	1.2	0.744534	76	43843	0.545176
CELA3A.P09093.OID20298.v1	Parkinson's disease	3	0.94	0.79	1.11	0.462586	133	43843	0.558698
CELA3A.P09093.OID20298.v1	Parkinson's disease	4	0.91	0.8	1.04	0.180969	211	43843	0.308341
CELA3A.P09093.OID20298.v1	Parkinson's disease	5	0.95	0.85	1.06	0.33955	311	43843	0.942301
CELA3A.P09093.OID20298.v1	Parkinson's disease	6	0.95	0.86	1.05	0.337319	369	43843	0.858275
CELA3A.P09093.OID20298.v1	Parkinson's disease	7	0.96	0.87	1.05	0.369115	409	43843	0.934864
CELA3A.P09093.OID20298.v1	Parkinson's disease	8	0.98	0.89	1.07	0.636078	437	43843	0.548897
CELA3A.P09093.OID20298.v1	Parkinson's disease	9	0.98	0.89	1.07	0.590915	474	43843	0.66559
CELA3A.P09093.OID20298.v1	Parkinson's disease	10	0.98	0.9	1.07	0.678482	512	43843	0.501235
CELA3A.P09093.OID20298.v1	Parkinson's disease	11	0.97	0.89	1.06	0.492195	553	43843	0.914111
CELA3A.P09093.OID20298.v1	Parkinson's disease	12	0.97	0.89	1.05	0.408141	570	43843	0.842785
CELA3A.P09093.OID20298.v1	Parkinson's disease	13	0.96	0.89	1.04	0.343406	583	43843	0.660685
CELA3A.P09093.OID20298.v1	Parkinson's disease	14	0.96	0.89	1.04	0.323484	584	43843	0.618507
CELA3A.P09093.OID20298.v1	Parkinson's disease	15	0.96	0.89	1.04	0.323484	584	43843	0.618507
CELA3A.P09093.OID20298.v1	Parkinson's disease	16	0.96	0.89	1.04	0.323484	584	43843	0.618507
CELA3A.P09093.OID20298.v1	Parkinson's disease	17	0.96	0.89	1.04	0.323484	584	43843	0.618507
CCN3.P48745.OID20299.v1	Parkinson's disease	1	1.28	0.87	1.88	0.211294	34	43843	0.182951
CCN3.P48745.OID20299.v1	Parkinson's disease	2	0.85	0.66	1.1	0.21896	76	43843	0.00308595
CCN3.P48745.OID20299.v1	Parkinson's disease	3	0.87	0.71	1.05	0.142602	133	43843	0.0898226
CCN3.P48745.OID20299.v1	Parkinson's disease	4	0.89	0.76	1.04	0.13585	211	43843	0.564242
CCN3.P48745.OID20299.v1	Parkinson's disease	5	0.92	0.81	1.04	0.178686	311	43843	0.910495
CCN3.P48745.OID20299.v1	Parkinson's disease	6	0.93	0.82	1.04	0.196354	369	43843	0.527153
CCN3.P48745.OID20299.v1	Parkinson's disease	7	0.92	0.82	1.03	0.12968	409	43843	0.756803
CCN3.P48745.OID20299.v1	Parkinson's disease	8	0.92	0.83	1.03	0.152214	437	43843	0.630396
CCN3.P48745.OID20299.v1	Parkinson's disease	9	0.93	0.84	1.03	0.165594	474	43843	0.535822
CCN3.P48745.OID20299.v1	Parkinson's disease	10	0.93	0.84	1.03	0.142956	512	43843	0.709248
CCN3.P48745.OID20299.v1	Parkinson's disease	11	0.92	0.84	1.02	0.100144	553	43843	0.982544
CCN3.P48745.OID20299.v1	Parkinson's disease	12	0.92	0.84	1.01	0.093098	570	43843	0.861664
CCN3.P48745.OID20299.v1	Parkinson's disease	13	0.92	0.84	1.01	0.0918329	583	43843	0.856253
CCN3.P48745.OID20299.v1	Parkinson's disease	14	0.92	0.84	1.01	0.0953779	584	43843	0.839911
CCN3.P48745.OID20299.v1	Parkinson's disease	15	0.92	0.84	1.01	0.0953779	584	43843	0.839911
CCN3.P48745.OID20299.v1	Parkinson's disease	16	0.92	0.84	1.01	0.0953779	584	43843	0.839911
CCN3.P48745.OID20299.v1	Parkinson's disease	17	0.92	0.84	1.01	0.0953779	584	43843	0.839911
HYOU1.Q9Y4L1.OID20300.v1	Parkinson's disease	1	1.02	0.73	1.42	0.917844	34	43843	0.311783
HYOU1.Q9Y4L1.OID20300.v1	Parkinson's disease	2	0.83	0.67	1.04	0.107386	76	43843	0.0203018
HYOU1.Q9Y4L1.OID20300.v1	Parkinson's disease	3	0.79	0.67	0.93	0.00585048	133	43843	0.119336
HYOU1.Q9Y4L1.OID20300.v1	Parkinson's disease	4	0.84	0.74	0.96	0.0118347	211	43843	0.74933
HYOU1.Q9Y4L1.OID20300.v1	Parkinson's disease	5	0.87	0.78	0.97	0.0104284	311	43843	0.373954
HYOU1.Q9Y4L1.OID20300.v1	Parkinson's disease	6	0.87	0.78	0.96	0.00531611	369	43843	0.43508
HYOU1.Q9Y4L1.OID20300.v1	Parkinson's disease	7	0.88	0.8	0.96	0.00716797	409	43843	0.323808
HYOU1.Q9Y4L1.OID20300.v1	Parkinson's disease	8	0.9	0.82	0.99	0.0239366	437	43843	0.0982399
HYOU1.Q9Y4L1.OID20300.v1	Parkinson's disease	9	0.88	0.81	0.96	0.00510485	474	43843	0.530809
HYOU1.Q9Y4L1.OID20300.v1	Parkinson's disease	10	0.88	0.81	0.96	0.0039082	512	43843	0.632169
HYOU1.Q9Y4L1.OID20300.v1	Parkinson's disease	11	0.86	0.79	0.93	0.000294171	553	43843	0.466754
HYOU1.Q9Y4L1.OID20300.v1	Parkinson's disease	12	0.86	0.79	0.93	0.000254195	570	43843	0.524949
HYOU1.Q9Y4L1.OID20300.v1	Parkinson's disease	13	0.86	0.79	0.93	0.000168288	583	43843	0.453032
HYOU1.Q9Y4L1.OID20300.v1	Parkinson's disease	14	0.86	0.79	0.93	0.000136471	584	43843	0.406368
HYOU1.Q9Y4L1.OID20300.v1	Parkinson's disease	15	0.86	0.79	0.93	0.000136471	584	43843	0.406368
HYOU1.Q9Y4L1.OID20300.v1	Parkinson's disease	16	0.86	0.79	0.93	0.000136471	584	43843	0.406368
HYOU1.Q9Y4L1.OID20300.v1	Parkinson's disease	17	0.86	0.79	0.93	0.000136471	584	43843	0.406368
LILRB2.Q8N423.OID20301.v1	Parkinson's disease	1	1.09	0.78	1.54	0.612898	34	43843	0.760914
LILRB2.Q8N423.OID20301.v1	Parkinson's disease	2	0.98	0.78	1.23	0.83711	76	43843	0.38107
LILRB2.Q8N423.OID20301.v1	Parkinson's disease	3	0.94	0.79	1.12	0.483543	133	43843	0.607262
LILRB2.Q8N423.OID20301.v1	Parkinson's disease	4	0.94	0.82	1.08	0.402049	211	43843	0.677897
LILRB2.Q8N423.OID20301.v1	Parkinson's disease	5	0.94	0.84	1.05	0.261312	311	43843	0.88939
LILRB2.Q8N423.OID20301.v1	Parkinson's disease	6	0.97	0.87	1.08	0.565686	369	43843	0.333822
LILRB2.Q8N423.OID20301.v1	Parkinson's disease	7	0.97	0.88	1.07	0.60099	409	43843	0.380131
LILRB2.Q8N423.OID20301.v1	Parkinson's disease	8	0.98	0.89	1.08	0.698638	437	43843	0.344801
LILRB2.Q8N423.OID20301.v1	Parkinson's disease	9	0.97	0.88	1.06	0.508664	474	43843	0.692673
LILRB2.Q8N423.OID20301.v1	Parkinson's disease	10	0.98	0.9	1.07	0.638129	512	43843	0.564352
LILRB2.Q8N423.OID20301.v1	Parkinson's disease	11	0.99	0.91	1.07	0.739738	553	43843	0.508223
LILRB2.Q8N423.OID20301.v1	Parkinson's disease	12	0.99	0.91	1.08	0.883509	570	43843	0.306037
LILRB2.Q8N423.OID20301.v1	Parkinson's disease	13	0.99	0.91	1.07	0.729272	583	43843	0.528763
LILRB2.Q8N423.OID20301.v1	Parkinson's disease	14	0.99	0.91	1.07	0.773419	584	43843	0.458501
LILRB2.Q8N423.OID20301.v1	Parkinson's disease	15	0.99	0.91	1.07	0.773419	584	43843	0.458501
LILRB2.Q8N423.OID20301.v1	Parkinson's disease	16	0.99	0.91	1.07	0.773419	584	43843	0.458501
LILRB2.Q8N423.OID20301.v1	Parkinson's disease	17	0.99	0.91	1.07	0.773419	584	43843	0.458501
ST6GAL1.P15907.OID20302.v1	Parkinson's disease	1	0.96	0.67	1.36	0.804774	34	43843	0.388441
ST6GAL1.P15907.OID20302.v1	Parkinson's disease	2	0.81	0.64	1.03	0.0876976	76	43843	0.435224
ST6GAL1.P15907.OID20302.v1	Parkinson's disease	3	0.83	0.69	0.99	0.0419248	133	43843	0.832978
ST6GAL1.P15907.OID20302.v1	Parkinson's disease	4	0.79	0.69	0.91	0.00128636	211	43843	0.42292
ST6GAL1.P15907.OID20302.v1	Parkinson's disease	5	0.8	0.71	0.9	0.000185371	311	43843	0.845666
ST6GAL1.P15907.OID20302.v1	Parkinson's disease	6	0.83	0.74	0.92	0.000526624	369	43843	0.221122
ST6GAL1.P15907.OID20302.v1	Parkinson's disease	7	0.83	0.75	0.92	0.000509333	409	43843	0.202073
ST6GAL1.P15907.OID20302.v1	Parkinson's disease	8	0.84	0.76	0.92	0.00037573	437	43843	0.300588
ST6GAL1.P15907.OID20302.v1	Parkinson's disease	9	0.84	0.76	0.92	0.000257748	474	43843	0.410825
ST6GAL1.P15907.OID20302.v1	Parkinson's disease	10	0.84	0.77	0.92	0.000211457	512	43843	0.479181
ST6GAL1.P15907.OID20302.v1	Parkinson's disease	11	0.85	0.78	0.93	0.000453779	553	43843	0.286892
ST6GAL1.P15907.OID20302.v1	Parkinson's disease	12	0.86	0.79	0.94	0.000926865	570	43843	0.131158
ST6GAL1.P15907.OID20302.v1	Parkinson's disease	13	0.85	0.78	0.93	0.000291357	583	43843	0.3449
ST6GAL1.P15907.OID20302.v1	Parkinson's disease	14	0.86	0.79	0.93	0.000387485	584	43843	0.278716
ST6GAL1.P15907.OID20302.v1	Parkinson's disease	15	0.86	0.79	0.93	0.000387485	584	43843	0.278716
ST6GAL1.P15907.OID20302.v1	Parkinson's disease	16	0.86	0.79	0.93	0.000387485	584	43843	0.278716
ST6GAL1.P15907.OID20302.v1	Parkinson's disease	17	0.86	0.79	0.93	0.000387485	584	43843	0.278716
TIE1.P35590.OID20303.v1	Parkinson's disease	1	1.08	0.77	1.52	0.666537	34	43843	0.712035
TIE1.P35590.OID20303.v1	Parkinson's disease	2	0.92	0.74	1.15	0.473389	76	43843	0.541136
TIE1.P35590.OID20303.v1	Parkinson's disease	3	0.91	0.77	1.09	0.307496	133	43843	0.950557
TIE1.P35590.OID20303.v1	Parkinson's disease	4	0.89	0.78	1.02	0.104307	211	43843	0.433363
TIE1.P35590.OID20303.v1	Parkinson's disease	5	0.95	0.85	1.06	0.35481	311	43843	0.362806
TIE1.P35590.OID20303.v1	Parkinson's disease	6	0.94	0.85	1.05	0.269514	369	43843	0.598697
TIE1.P35590.OID20303.v1	Parkinson's disease	7	0.94	0.85	1.04	0.239754	409	43843	0.752048
TIE1.P35590.OID20303.v1	Parkinson's disease	8	0.94	0.85	1.03	0.182524	437	43843	0.967747
TIE1.P35590.OID20303.v1	Parkinson's disease	9	0.93	0.84	1.01	0.0950595	474	43843	0.695984
TIE1.P35590.OID20303.v1	Parkinson's disease	10	0.95	0.87	1.04	0.264668	512	43843	0.559791
TIE1.P35590.OID20303.v1	Parkinson's disease	11	0.96	0.88	1.04	0.303405	553	43843	0.524777
TIE1.P35590.OID20303.v1	Parkinson's disease	12	0.96	0.88	1.04	0.304455	570	43843	0.53066
TIE1.P35590.OID20303.v1	Parkinson's disease	13	0.95	0.88	1.04	0.259723	583	43843	0.659068
TIE1.P35590.OID20303.v1	Parkinson's disease	14	0.96	0.88	1.04	0.275872	584	43843	0.60143
TIE1.P35590.OID20303.v1	Parkinson's disease	15	0.96	0.88	1.04	0.275872	584	43843	0.60143
TIE1.P35590.OID20303.v1	Parkinson's disease	16	0.96	0.88	1.04	0.275872	584	43843	0.60143
TIE1.P35590.OID20303.v1	Parkinson's disease	17	0.96	0.88	1.04	0.275872	584	43843	0.60143
SIRPA.P78324.OID20304.v1	Parkinson's disease	1	1.34	0.96	1.88	0.0825475	34	43843	0.348114
SIRPA.P78324.OID20304.v1	Parkinson's disease	2	1.1	0.88	1.38	0.38222	76	43843	0.0559649
SIRPA.P78324.OID20304.v1	Parkinson's disease	3	1.03	0.87	1.22	0.756197	133	43843	0.100387
SIRPA.P78324.OID20304.v1	Parkinson's disease	4	1	0.88	1.15	0.965343	211	43843	0.235304
SIRPA.P78324.OID20304.v1	Parkinson's disease	5	0.98	0.88	1.09	0.69197	311	43843	0.350073
SIRPA.P78324.OID20304.v1	Parkinson's disease	6	0.96	0.87	1.07	0.471439	369	43843	0.333412
SIRPA.P78324.OID20304.v1	Parkinson's disease	7	0.97	0.88	1.07	0.544991	409	43843	0.51099
SIRPA.P78324.OID20304.v1	Parkinson's disease	8	1	0.91	1.1	0.9875	437	43843	0.705858
SIRPA.P78324.OID20304.v1	Parkinson's disease	9	0.99	0.9	1.08	0.761433	474	43843	0.898891
SIRPA.P78324.OID20304.v1	Parkinson's disease	10	1	0.92	1.09	0.995251	512	43843	0.717481
SIRPA.P78324.OID20304.v1	Parkinson's disease	11	1	0.92	1.08	0.909563	553	43843	0.974459
SIRPA.P78324.OID20304.v1	Parkinson's disease	12	1	0.92	1.08	0.950641	570	43843	0.872559
SIRPA.P78324.OID20304.v1	Parkinson's disease	13	1	0.92	1.08	0.915516	583	43843	0.946426
SIRPA.P78324.OID20304.v1	Parkinson's disease	14	1	0.92	1.08	0.955227	584	43843	0.868596
SIRPA.P78324.OID20304.v1	Parkinson's disease	15	1	0.92	1.08	0.955227	584	43843	0.868596
SIRPA.P78324.OID20304.v1	Parkinson's disease	16	1	0.92	1.08	0.955227	584	43843	0.868596
SIRPA.P78324.OID20304.v1	Parkinson's disease	17	1	0.92	1.08	0.955227	584	43843	0.868596
CASP3.P42574.OID20305.v1	Parkinson's disease	1	1.14	0.81	1.61	0.444802	34	43843	0.899081
CASP3.P42574.OID20305.v1	Parkinson's disease	2	0.92	0.73	1.15	0.453758	76	43843	0.0610094
CASP3.P42574.OID20305.v1	Parkinson's disease	3	0.89	0.75	1.05	0.167508	133	43843	0.319836
CASP3.P42574.OID20305.v1	Parkinson's disease	4	0.92	0.8	1.05	0.227951	211	43843	0.66085
CASP3.P42574.OID20305.v1	Parkinson's disease	5	0.98	0.88	1.1	0.744497	311	43843	0.0976514
CASP3.P42574.OID20305.v1	Parkinson's disease	6	1	0.9	1.11	0.956027	369	43843	0.065197
CASP3.P42574.OID20305.v1	Parkinson's disease	7	0.98	0.89	1.08	0.717295	409	43843	0.29383
CASP3.P42574.OID20305.v1	Parkinson's disease	8	0.99	0.9	1.09	0.852985	437	43843	0.211734
CASP3.P42574.OID20305.v1	Parkinson's disease	9	0.99	0.91	1.09	0.886747	474	43843	0.236809
CASP3.P42574.OID20305.v1	Parkinson's disease	10	1	0.91	1.09	0.975416	512	43843	0.223672
CASP3.P42574.OID20305.v1	Parkinson's disease	11	1.01	0.93	1.1	0.826883	553	43843	0.124302
CASP3.P42574.OID20305.v1	Parkinson's disease	12	1	0.92	1.09	0.959723	570	43843	0.255054
CASP3.P42574.OID20305.v1	Parkinson's disease	13	0.99	0.91	1.07	0.787974	583	43843	0.592357
CASP3.P42574.OID20305.v1	Parkinson's disease	14	0.99	0.91	1.08	0.816846	584	43843	0.545584
CASP3.P42574.OID20305.v1	Parkinson's disease	15	0.99	0.91	1.08	0.816846	584	43843	0.545584
CASP3.P42574.OID20305.v1	Parkinson's disease	16	0.99	0.91	1.08	0.816846	584	43843	0.545584
CASP3.P42574.OID20305.v1	Parkinson's disease	17	0.99	0.91	1.08	0.816846	584	43843	0.545584
PTPRS.Q13332.OID20306.v1	Parkinson's disease	1	0.81	0.57	1.14	0.223227	34	43843	0.990134
PTPRS.Q13332.OID20306.v1	Parkinson's disease	2	0.77	0.61	0.97	0.028012	76	43843	0.800454
PTPRS.Q13332.OID20306.v1	Parkinson's disease	3	0.81	0.68	0.96	0.0166258	133	43843	0.602156
PTPRS.Q13332.OID20306.v1	Parkinson's disease	4	0.82	0.71	0.94	0.00500449	211	43843	0.726804
PTPRS.Q13332.OID20306.v1	Parkinson's disease	5	0.85	0.76	0.96	0.00670744	311	43843	0.297743
PTPRS.Q13332.OID20306.v1	Parkinson's disease	6	0.87	0.79	0.97	0.01141	369	43843	0.131719
PTPRS.Q13332.OID20306.v1	Parkinson's disease	7	0.88	0.8	0.97	0.0130721	409	43843	0.209527
PTPRS.Q13332.OID20306.v1	Parkinson's disease	8	0.89	0.81	0.99	0.0235389	437	43843	0.108968
PTPRS.Q13332.OID20306.v1	Parkinson's disease	9	0.89	0.81	0.98	0.0152049	474	43843	0.160161
PTPRS.Q13332.OID20306.v1	Parkinson's disease	10	0.89	0.82	0.98	0.0122755	512	43843	0.206844
PTPRS.Q13332.OID20306.v1	Parkinson's disease	11	0.87	0.8	0.94	0.00104628	553	43843	0.82673
PTPRS.Q13332.OID20306.v1	Parkinson's disease	12	0.87	0.8	0.95	0.00149297	570	43843	0.986898
PTPRS.Q13332.OID20306.v1	Parkinson's disease	13	0.87	0.8	0.94	0.000660456	583	43843	0.672781
PTPRS.Q13332.OID20306.v1	Parkinson's disease	14	0.86	0.79	0.94	0.000541842	584	43843	0.626018
PTPRS.Q13332.OID20306.v1	Parkinson's disease	15	0.86	0.79	0.94	0.000541842	584	43843	0.626018
PTPRS.Q13332.OID20306.v1	Parkinson's disease	16	0.86	0.79	0.94	0.000541842	584	43843	0.626018
PTPRS.Q13332.OID20306.v1	Parkinson's disease	17	0.86	0.79	0.94	0.000541842	584	43843	0.626018
CNTN1.Q12860.OID20307.v1	Parkinson's disease	1	0.82	0.57	1.17	0.274352	34	43843	0.495716
CNTN1.Q12860.OID20307.v1	Parkinson's disease	2	0.9	0.7	1.14	0.379293	76	43843	0.273819
CNTN1.Q12860.OID20307.v1	Parkinson's disease	3	1.02	0.85	1.23	0.833975	133	43843	0.133703
CNTN1.Q12860.OID20307.v1	Parkinson's disease	4	1.04	0.89	1.2	0.63523	211	43843	0.344814
CNTN1.Q12860.OID20307.v1	Parkinson's disease	5	1.04	0.93	1.18	0.48079	311	43843	0.479675
CNTN1.Q12860.OID20307.v1	Parkinson's disease	6	1.05	0.94	1.18	0.376179	369	43843	0.505784
CNTN1.Q12860.OID20307.v1	Parkinson's disease	7	1.04	0.94	1.16	0.44111	409	43843	0.963388
CNTN1.Q12860.OID20307.v1	Parkinson's disease	8	1.05	0.95	1.16	0.367618	437	43843	0.8888
CNTN1.Q12860.OID20307.v1	Parkinson's disease	9	1.06	0.96	1.17	0.258655	474	43843	0.860096
CNTN1.Q12860.OID20307.v1	Parkinson's disease	10	1.07	0.97	1.17	0.191581	512	43843	0.691418
CNTN1.Q12860.OID20307.v1	Parkinson's disease	11	1.04	0.95	1.14	0.438825	553	43843	0.30683
CNTN1.Q12860.OID20307.v1	Parkinson's disease	12	1.04	0.95	1.14	0.370387	570	43843	0.334567
CNTN1.Q12860.OID20307.v1	Parkinson's disease	13	1.05	0.96	1.14	0.333343	583	43843	0.32166
CNTN1.Q12860.OID20307.v1	Parkinson's disease	14	1.05	0.96	1.14	0.315281	584	43843	0.376303
CNTN1.Q12860.OID20307.v1	Parkinson's disease	15	1.05	0.96	1.14	0.315281	584	43843	0.376303
CNTN1.Q12860.OID20307.v1	Parkinson's disease	16	1.05	0.96	1.14	0.315281	584	43843	0.376303
CNTN1.Q12860.OID20307.v1	Parkinson's disease	17	1.05	0.96	1.14	0.315281	584	43843	0.376303
BPIFB1.Q8TDL5.OID20308.v1	Parkinson's disease	1	1.11	0.77	1.6	0.571074	34	43843	0.093159
BPIFB1.Q8TDL5.OID20308.v1	Parkinson's disease	2	0.83	0.65	1.05	0.125316	76	43843	0.541836
BPIFB1.Q8TDL5.OID20308.v1	Parkinson's disease	3	0.98	0.81	1.18	0.817017	133	43843	0.153868
BPIFB1.Q8TDL5.OID20308.v1	Parkinson's disease	4	1	0.86	1.16	0.998942	211	43843	0.437026
BPIFB1.Q8TDL5.OID20308.v1	Parkinson's disease	5	1.02	0.91	1.15	0.703533	311	43843	0.414072
BPIFB1.Q8TDL5.OID20308.v1	Parkinson's disease	6	1.06	0.95	1.18	0.335114	369	43843	0.222007
BPIFB1.Q8TDL5.OID20308.v1	Parkinson's disease	7	1.06	0.96	1.18	0.249876	409	43843	0.244153
BPIFB1.Q8TDL5.OID20308.v1	Parkinson's disease	8	1.08	0.97	1.19	0.147291	437	43843	0.210376
BPIFB1.Q8TDL5.OID20308.v1	Parkinson's disease	9	1.05	0.96	1.16	0.296485	474	43843	0.855182
BPIFB1.Q8TDL5.OID20308.v1	Parkinson's disease	10	1.03	0.93	1.13	0.578368	512	43843	0.624701
BPIFB1.Q8TDL5.OID20308.v1	Parkinson's disease	11	1.02	0.93	1.12	0.65091	553	43843	0.381262
BPIFB1.Q8TDL5.OID20308.v1	Parkinson's disease	12	1.02	0.93	1.11	0.681962	570	43843	0.332481
BPIFB1.Q8TDL5.OID20308.v1	Parkinson's disease	13	1.02	0.94	1.12	0.613709	583	43843	0.368228
BPIFB1.Q8TDL5.OID20308.v1	Parkinson's disease	14	1.02	0.94	1.12	0.605847	584	43843	0.384204
BPIFB1.Q8TDL5.OID20308.v1	Parkinson's disease	15	1.02	0.94	1.12	0.605847	584	43843	0.384204
BPIFB1.Q8TDL5.OID20308.v1	Parkinson's disease	16	1.02	0.94	1.12	0.605847	584	43843	0.384204
BPIFB1.Q8TDL5.OID20308.v1	Parkinson's disease	17	1.02	0.94	1.12	0.605847	584	43843	0.384204
AZU1.P20160.OID20309.v1	Parkinson's disease	1	1.22	0.87	1.73	0.250279	34	43843	0.704246
AZU1.P20160.OID20309.v1	Parkinson's disease	2	1.07	0.85	1.35	0.571154	76	43843	0.0960375
AZU1.P20160.OID20309.v1	Parkinson's disease	3	1.04	0.87	1.24	0.657303	133	43843	0.673839
AZU1.P20160.OID20309.v1	Parkinson's disease	4	1.12	0.97	1.28	0.115537	211	43843	0.48471
AZU1.P20160.OID20309.v1	Parkinson's disease	5	1.12	0.99	1.25	0.061623	311	43843	0.835917
AZU1.P20160.OID20309.v1	Parkinson's disease	6	1.12	1.01	1.25	0.030598	369	43843	0.731348
AZU1.P20160.OID20309.v1	Parkinson's disease	7	1.13	1.02	1.24	0.020596	409	43843	0.666466
AZU1.P20160.OID20309.v1	Parkinson's disease	8	1.11	1	1.22	0.0416852	437	43843	0.867015
AZU1.P20160.OID20309.v1	Parkinson's disease	9	1.09	0.99	1.19	0.081553	474	43843	0.446104
AZU1.P20160.OID20309.v1	Parkinson's disease	10	1.08	0.99	1.18	0.0967471	512	43843	0.322279
AZU1.P20160.OID20309.v1	Parkinson's disease	11	1.07	0.98	1.16	0.133169	553	43843	0.243101
AZU1.P20160.OID20309.v1	Parkinson's disease	12	1.06	0.97	1.15	0.199999	570	43843	0.14485
AZU1.P20160.OID20309.v1	Parkinson's disease	13	1.05	0.97	1.14	0.246556	583	43843	0.10482
AZU1.P20160.OID20309.v1	Parkinson's disease	14	1.05	0.97	1.14	0.253236	584	43843	0.098041
AZU1.P20160.OID20309.v1	Parkinson's disease	15	1.05	0.97	1.14	0.253236	584	43843	0.098041
AZU1.P20160.OID20309.v1	Parkinson's disease	16	1.05	0.97	1.14	0.253236	584	43843	0.098041
AZU1.P20160.OID20309.v1	Parkinson's disease	17	1.05	0.97	1.14	0.253236	584	43843	0.098041
PTPRF.P10586.OID20310.v1	Parkinson's disease	1	1.01	0.71	1.43	0.972778	34	43843	0.719902
PTPRF.P10586.OID20310.v1	Parkinson's disease	2	0.8	0.63	1.01	0.0567633	76	43843	0.181383
PTPRF.P10586.OID20310.v1	Parkinson's disease	3	0.81	0.68	0.97	0.022988	133	43843	0.782622
PTPRF.P10586.OID20310.v1	Parkinson's disease	4	0.8	0.7	0.92	0.0019234	211	43843	0.755711
PTPRF.P10586.OID20310.v1	Parkinson's disease	5	0.81	0.72	0.91	0.00044753	311	43843	0.646551
PTPRF.P10586.OID20310.v1	Parkinson's disease	6	0.83	0.75	0.92	0.000640093	369	43843	0.339419
PTPRF.P10586.OID20310.v1	Parkinson's disease	7	0.85	0.77	0.94	0.00165299	409	43843	0.106747
PTPRF.P10586.OID20310.v1	Parkinson's disease	8	0.88	0.79	0.97	0.00762825	437	43843	0.0136155
PTPRF.P10586.OID20310.v1	Parkinson's disease	9	0.86	0.78	0.95	0.00186287	474	43843	0.0915158
PTPRF.P10586.OID20310.v1	Parkinson's disease	10	0.88	0.8	0.96	0.00404622	512	43843	0.04626
PTPRF.P10586.OID20310.v1	Parkinson's disease	11	0.85	0.78	0.93	0.000380073	553	43843	0.355475
PTPRF.P10586.OID20310.v1	Parkinson's disease	12	0.86	0.79	0.94	0.000586073	570	43843	0.19289
PTPRF.P10586.OID20310.v1	Parkinson's disease	13	0.86	0.79	0.94	0.000699121	583	43843	0.142556
PTPRF.P10586.OID20310.v1	Parkinson's disease	14	0.86	0.79	0.94	0.00069747	584	43843	0.148636
PTPRF.P10586.OID20310.v1	Parkinson's disease	15	0.86	0.79	0.94	0.00069747	584	43843	0.148636
PTPRF.P10586.OID20310.v1	Parkinson's disease	16	0.86	0.79	0.94	0.00069747	584	43843	0.148636
PTPRF.P10586.OID20310.v1	Parkinson's disease	17	0.86	0.79	0.94	0.00069747	584	43843	0.148636
NOTCH1.P46531.OID20311.v1	Parkinson's disease	1	0.92	0.65	1.3	0.626332	34	43843	0.775027
NOTCH1.P46531.OID20311.v1	Parkinson's disease	2	0.81	0.64	1.03	0.0802544	76	43843	0.422469
NOTCH1.P46531.OID20311.v1	Parkinson's disease	3	0.79	0.66	0.95	0.00987365	133	43843	0.84426
NOTCH1.P46531.OID20311.v1	Parkinson's disease	4	0.84	0.73	0.97	0.0183739	211	43843	0.694652
NOTCH1.P46531.OID20311.v1	Parkinson's disease	5	0.88	0.79	0.99	0.0331847	311	43843	0.22251
NOTCH1.P46531.OID20311.v1	Parkinson's disease	6	0.89	0.8	0.99	0.0302954	369	43843	0.229155
NOTCH1.P46531.OID20311.v1	Parkinson's disease	7	0.91	0.82	1.01	0.0729394	409	43843	0.154135
NOTCH1.P46531.OID20311.v1	Parkinson's disease	8	0.91	0.83	1.01	0.071043	437	43843	0.218461
NOTCH1.P46531.OID20311.v1	Parkinson's disease	9	0.9	0.82	0.99	0.0337937	474	43843	0.486671
NOTCH1.P46531.OID20311.v1	Parkinson's disease	10	0.92	0.84	1	0.0615542	512	43843	0.275486
NOTCH1.P46531.OID20311.v1	Parkinson's disease	11	0.91	0.84	1	0.0416342	553	43843	0.648364
NOTCH1.P46531.OID20311.v1	Parkinson's disease	12	0.93	0.85	1.01	0.0913033	570	43843	0.328904
NOTCH1.P46531.OID20311.v1	Parkinson's disease	13	0.92	0.85	1.01	0.069219	583	43843	0.510961
NOTCH1.P46531.OID20311.v1	Parkinson's disease	14	0.92	0.85	1.01	0.0696579	584	43843	0.483738
NOTCH1.P46531.OID20311.v1	Parkinson's disease	15	0.92	0.85	1.01	0.0696579	584	43843	0.483738
NOTCH1.P46531.OID20311.v1	Parkinson's disease	16	0.92	0.85	1.01	0.0696579	584	43843	0.483738
NOTCH1.P46531.OID20311.v1	Parkinson's disease	17	0.92	0.85	1.01	0.0696579	584	43843	0.483738
CHIT1.Q13231.OID20312.v1	Parkinson's disease	1	1.13	0.8	1.59	0.503288	34	43843	0.581659
CHIT1.Q13231.OID20312.v1	Parkinson's disease	2	0.98	0.78	1.23	0.886972	76	43843	0.0778346
CHIT1.Q13231.OID20312.v1	Parkinson's disease	3	1.13	0.95	1.35	0.15831	133	43843	0.116055
CHIT1.Q13231.OID20312.v1	Parkinson's disease	4	1.1	0.96	1.26	0.180381	211	43843	0.935229
CHIT1.Q13231.OID20312.v1	Parkinson's disease	5	0.93	0.83	1.04	0.179505	311	43843	0.000225409
CHIT1.Q13231.OID20312.v1	Parkinson's disease	6	0.93	0.84	1.03	0.183823	369	43843	0.00926201
CHIT1.Q13231.OID20312.v1	Parkinson's disease	7	0.92	0.84	1.02	0.10513	409	43843	0.0115017
CHIT1.Q13231.OID20312.v1	Parkinson's disease	8	0.94	0.86	1.04	0.217927	437	43843	0.123279
CHIT1.Q13231.OID20312.v1	Parkinson's disease	9	0.93	0.85	1.02	0.130896	474	43843	0.108218
CHIT1.Q13231.OID20312.v1	Parkinson's disease	10	0.94	0.86	1.03	0.180737	512	43843	0.308963
CHIT1.Q13231.OID20312.v1	Parkinson's disease	11	0.94	0.86	1.02	0.131329	553	43843	0.217019
CHIT1.Q13231.OID20312.v1	Parkinson's disease	12	0.94	0.87	1.02	0.154656	570	43843	0.39258
CHIT1.Q13231.OID20312.v1	Parkinson's disease	13	0.94	0.87	1.02	0.156578	583	43843	0.43102
CHIT1.Q13231.OID20312.v1	Parkinson's disease	14	0.95	0.87	1.03	0.186313	584	43843	0.523117
CHIT1.Q13231.OID20312.v1	Parkinson's disease	15	0.95	0.87	1.03	0.186313	584	43843	0.523117
CHIT1.Q13231.OID20312.v1	Parkinson's disease	16	0.95	0.87	1.03	0.186313	584	43843	0.523117
CHIT1.Q13231.OID20312.v1	Parkinson's disease	17	0.95	0.87	1.03	0.186313	584	43843	0.523117
PDGFA.P04085.OID20313.v1	Parkinson's disease	1	1.21	0.86	1.69	0.272803	34	43843	0.680667
PDGFA.P04085.OID20313.v1	Parkinson's disease	2	1	0.8	1.25	0.977651	76	43843	0.103638
PDGFA.P04085.OID20313.v1	Parkinson's disease	3	0.98	0.83	1.16	0.834559	133	43843	0.463485
PDGFA.P04085.OID20313.v1	Parkinson's disease	4	0.97	0.85	1.11	0.684347	211	43843	0.76351
PDGFA.P04085.OID20313.v1	Parkinson's disease	5	0.96	0.86	1.08	0.50964	311	43843	0.858532
PDGFA.P04085.OID20313.v1	Parkinson's disease	6	0.97	0.88	1.07	0.561123	369	43843	0.870883
PDGFA.P04085.OID20313.v1	Parkinson's disease	7	0.95	0.86	1.04	0.258571	409	43843	0.491124
PDGFA.P04085.OID20313.v1	Parkinson's disease	8	0.94	0.86	1.04	0.225362	437	43843	0.434435
PDGFA.P04085.OID20313.v1	Parkinson's disease	9	0.94	0.86	1.03	0.212025	474	43843	0.453449
PDGFA.P04085.OID20313.v1	Parkinson's disease	10	0.95	0.87	1.03	0.228017	512	43843	0.572116
PDGFA.P04085.OID20313.v1	Parkinson's disease	11	0.95	0.87	1.04	0.248257	553	43843	0.755217
PDGFA.P04085.OID20313.v1	Parkinson's disease	12	0.96	0.88	1.04	0.300654	570	43843	0.956998
PDGFA.P04085.OID20313.v1	Parkinson's disease	13	0.95	0.88	1.03	0.248873	583	43843	0.798613
PDGFA.P04085.OID20313.v1	Parkinson's disease	14	0.95	0.88	1.03	0.245563	584	43843	0.790855
PDGFA.P04085.OID20313.v1	Parkinson's disease	15	0.95	0.88	1.03	0.245563	584	43843	0.790855
PDGFA.P04085.OID20313.v1	Parkinson's disease	16	0.95	0.88	1.03	0.245563	584	43843	0.790855
PDGFA.P04085.OID20313.v1	Parkinson's disease	17	0.95	0.88	1.03	0.245563	584	43843	0.790855
ACP5.P13686.OID20314.v1	Parkinson's disease	1	1.27	0.88	1.82	0.198195	34	43843	0.451942
ACP5.P13686.OID20314.v1	Parkinson's disease	2	1.24	0.98	1.58	0.0790076	76	43843	0.580092
ACP5.P13686.OID20314.v1	Parkinson's disease	3	1.11	0.92	1.33	0.2669	133	43843	0.396856
ACP5.P13686.OID20314.v1	Parkinson's disease	4	0.99	0.86	1.14	0.884916	211	43843	0.0485494
ACP5.P13686.OID20314.v1	Parkinson's disease	5	1	0.88	1.12	0.947836	311	43843	0.326343
ACP5.P13686.OID20314.v1	Parkinson's disease	6	1	0.9	1.12	0.981902	369	43843	0.564053
ACP5.P13686.OID20314.v1	Parkinson's disease	7	1.01	0.91	1.12	0.879951	409	43843	0.872207
ACP5.P13686.OID20314.v1	Parkinson's disease	8	1.03	0.93	1.14	0.57288	437	43843	0.612216
ACP5.P13686.OID20314.v1	Parkinson's disease	9	1.02	0.92	1.12	0.754525	474	43843	0.952663
ACP5.P13686.OID20314.v1	Parkinson's disease	10	0.99	0.91	1.09	0.904997	512	43843	0.405946
ACP5.P13686.OID20314.v1	Parkinson's disease	11	0.99	0.9	1.08	0.739413	553	43843	0.340477
ACP5.P13686.OID20314.v1	Parkinson's disease	12	0.99	0.9	1.08	0.766788	570	43843	0.458394
ACP5.P13686.OID20314.v1	Parkinson's disease	13	0.98	0.9	1.07	0.66944	583	43843	0.368101
ACP5.P13686.OID20314.v1	Parkinson's disease	14	0.98	0.9	1.07	0.690531	584	43843	0.39224
ACP5.P13686.OID20314.v1	Parkinson's disease	15	0.98	0.9	1.07	0.690531	584	43843	0.39224
ACP5.P13686.OID20314.v1	Parkinson's disease	16	0.98	0.9	1.07	0.690531	584	43843	0.39224
ACP5.P13686.OID20314.v1	Parkinson's disease	17	0.98	0.9	1.07	0.690531	584	43843	0.39224
ITGB2.P05107.OID20315.v1	Parkinson's disease	1	0.66	0.46	0.95	0.0267284	34	43843	0.760076
ITGB2.P05107.OID20315.v1	Parkinson's disease	2	0.69	0.54	0.87	0.00226975	76	43843	0.886597
ITGB2.P05107.OID20315.v1	Parkinson's disease	3	0.69	0.58	0.83	9.30743e-05	133	43843	0.819154
ITGB2.P05107.OID20315.v1	Parkinson's disease	4	0.74	0.64	0.86	5.03383e-05	211	43843	0.512761
ITGB2.P05107.OID20315.v1	Parkinson's disease	5	0.77	0.68	0.87	2.09826e-05	311	43843	0.204582
ITGB2.P05107.OID20315.v1	Parkinson's disease	6	0.78	0.69	0.87	6.06775e-06	369	43843	0.228755
ITGB2.P05107.OID20315.v1	Parkinson's disease	7	0.78	0.7	0.86	2.78511e-06	409	43843	0.291808
ITGB2.P05107.OID20315.v1	Parkinson's disease	8	0.77	0.69	0.85	2.37492e-07	437	43843	0.814527
ITGB2.P05107.OID20315.v1	Parkinson's disease	9	0.77	0.7	0.85	1.63285e-07	474	43843	0.66336
ITGB2.P05107.OID20315.v1	Parkinson's disease	10	0.79	0.72	0.87	5.98984e-07	512	43843	0.31027
ITGB2.P05107.OID20315.v1	Parkinson's disease	11	0.8	0.73	0.87	1.02525e-06	553	43843	0.279463
ITGB2.P05107.OID20315.v1	Parkinson's disease	12	0.81	0.74	0.89	4.51392e-06	570	43843	0.107044
ITGB2.P05107.OID20315.v1	Parkinson's disease	13	0.81	0.74	0.88	1.85133e-06	583	43843	0.210659
ITGB2.P05107.OID20315.v1	Parkinson's disease	14	0.81	0.74	0.88	2.02516e-06	584	43843	0.190296
ITGB2.P05107.OID20315.v1	Parkinson's disease	15	0.81	0.74	0.88	2.02516e-06	584	43843	0.190296
ITGB2.P05107.OID20315.v1	Parkinson's disease	16	0.81	0.74	0.88	2.02516e-06	584	43843	0.190296
ITGB2.P05107.OID20315.v1	Parkinson's disease	17	0.81	0.74	0.88	2.02516e-06	584	43843	0.190296
FAS.P25445.OID20316.v1	Parkinson's disease	1	1.12	0.76	1.65	0.57088	34	43843	0.839917
FAS.P25445.OID20316.v1	Parkinson's disease	2	0.97	0.75	1.26	0.831403	76	43843	0.436174
FAS.P25445.OID20316.v1	Parkinson's disease	3	0.84	0.69	1.02	0.0862607	133	43843	0.222519
FAS.P25445.OID20316.v1	Parkinson's disease	4	0.82	0.7	0.95	0.0108552	211	43843	0.337705
FAS.P25445.OID20316.v1	Parkinson's disease	5	0.82	0.72	0.94	0.00307063	311	43843	0.753312
FAS.P25445.OID20316.v1	Parkinson's disease	6	0.85	0.76	0.96	0.00818018	369	43843	0.493411
FAS.P25445.OID20316.v1	Parkinson's disease	7	0.87	0.77	0.97	0.0115033	409	43843	0.320656
FAS.P25445.OID20316.v1	Parkinson's disease	8	0.88	0.79	0.98	0.0176343	437	43843	0.169286
FAS.P25445.OID20316.v1	Parkinson's disease	9	0.87	0.78	0.96	0.00784379	474	43843	0.321391
FAS.P25445.OID20316.v1	Parkinson's disease	10	0.87	0.78	0.96	0.00555448	512	43843	0.491348
FAS.P25445.OID20316.v1	Parkinson's disease	11	0.86	0.78	0.95	0.00245084	553	43843	0.750045
FAS.P25445.OID20316.v1	Parkinson's disease	12	0.87	0.79	0.95	0.00342713	570	43843	0.457378
FAS.P25445.OID20316.v1	Parkinson's disease	13	0.86	0.78	0.95	0.00177724	583	43843	0.621058
FAS.P25445.OID20316.v1	Parkinson's disease	14	0.86	0.78	0.94	0.00161895	584	43843	0.661711
FAS.P25445.OID20316.v1	Parkinson's disease	15	0.86	0.78	0.94	0.00161895	584	43843	0.661711
FAS.P25445.OID20316.v1	Parkinson's disease	16	0.86	0.78	0.94	0.00161895	584	43843	0.661711
FAS.P25445.OID20316.v1	Parkinson's disease	17	0.86	0.78	0.94	0.00161895	584	43843	0.661711
PLXNB2.O15031.OID20317.v1	Parkinson's disease	1	0.88	0.62	1.26	0.496463	34	43843	0.0986954
PLXNB2.O15031.OID20317.v1	Parkinson's disease	2	0.89	0.7	1.13	0.340508	76	43843	0.809791
PLXNB2.O15031.OID20317.v1	Parkinson's disease	3	0.9	0.75	1.08	0.261385	133	43843	0.822106
PLXNB2.O15031.OID20317.v1	Parkinson's disease	4	0.95	0.82	1.1	0.490487	211	43843	0.4163
PLXNB2.O15031.OID20317.v1	Parkinson's disease	5	0.94	0.84	1.06	0.31307	311	43843	0.357668
PLXNB2.O15031.OID20317.v1	Parkinson's disease	6	0.97	0.87	1.08	0.63098	369	43843	0.0892162
PLXNB2.O15031.OID20317.v1	Parkinson's disease	7	0.97	0.87	1.07	0.546431	409	43843	0.196308
PLXNB2.O15031.OID20317.v1	Parkinson's disease	8	0.97	0.88	1.08	0.597032	437	43843	0.204603
PLXNB2.O15031.OID20317.v1	Parkinson's disease	9	0.97	0.89	1.07	0.60242	474	43843	0.248091
PLXNB2.O15031.OID20317.v1	Parkinson's disease	10	0.98	0.9	1.08	0.734753	512	43843	0.232889
PLXNB2.O15031.OID20317.v1	Parkinson's disease	11	0.98	0.9	1.07	0.631523	553	43843	0.424848
PLXNB2.O15031.OID20317.v1	Parkinson's disease	12	0.99	0.9	1.08	0.769819	570	43843	0.226586
PLXNB2.O15031.OID20317.v1	Parkinson's disease	13	0.98	0.9	1.07	0.661438	583	43843	0.351954
PLXNB2.O15031.OID20317.v1	Parkinson's disease	14	0.98	0.9	1.07	0.660649	584	43843	0.353863
PLXNB2.O15031.OID20317.v1	Parkinson's disease	15	0.98	0.9	1.07	0.660649	584	43843	0.353863
PLXNB2.O15031.OID20317.v1	Parkinson's disease	16	0.98	0.9	1.07	0.660649	584	43843	0.353863
PLXNB2.O15031.OID20317.v1	Parkinson's disease	17	0.98	0.9	1.07	0.660649	584	43843	0.353863
GAS6.Q14393.OID20318.v1	Parkinson's disease	1	1.01	0.71	1.44	0.950856	34	43843	0.810285
GAS6.Q14393.OID20318.v1	Parkinson's disease	2	0.97	0.77	1.22	0.786075	76	43843	0.562765
GAS6.Q14393.OID20318.v1	Parkinson's disease	3	0.94	0.79	1.13	0.524293	133	43843	0.924468
GAS6.Q14393.OID20318.v1	Parkinson's disease	4	0.88	0.76	1.01	0.0721759	211	43843	0.282207
GAS6.Q14393.OID20318.v1	Parkinson's disease	5	0.97	0.87	1.09	0.641723	311	43843	0.0943588
GAS6.Q14393.OID20318.v1	Parkinson's disease	6	0.94	0.84	1.05	0.255358	369	43843	0.636825
GAS6.Q14393.OID20318.v1	Parkinson's disease	7	0.92	0.83	1.02	0.125664	409	43843	0.774578
GAS6.Q14393.OID20318.v1	Parkinson's disease	8	0.92	0.84	1.02	0.111467	437	43843	0.643144
GAS6.Q14393.OID20318.v1	Parkinson's disease	9	0.91	0.83	1	0.0538743	474	43843	0.345081
GAS6.Q14393.OID20318.v1	Parkinson's disease	10	0.92	0.84	1.01	0.0889093	512	43843	0.689829
GAS6.Q14393.OID20318.v1	Parkinson's disease	11	0.91	0.83	0.99	0.0276758	553	43843	0.18955
GAS6.Q14393.OID20318.v1	Parkinson's disease	12	0.91	0.84	0.99	0.0364822	570	43843	0.303312
GAS6.Q14393.OID20318.v1	Parkinson's disease	13	0.9	0.82	0.98	0.0131903	583	43843	0.0884356
GAS6.Q14393.OID20318.v1	Parkinson's disease	14	0.9	0.82	0.98	0.0123096	584	43843	0.0857702
GAS6.Q14393.OID20318.v1	Parkinson's disease	15	0.9	0.82	0.98	0.0123096	584	43843	0.0857702
GAS6.Q14393.OID20318.v1	Parkinson's disease	16	0.9	0.82	0.98	0.0123096	584	43843	0.0857702
GAS6.Q14393.OID20318.v1	Parkinson's disease	17	0.9	0.82	0.98	0.0123096	584	43843	0.0857702
EGFR.P00533.OID20319.v1	Parkinson's disease	1	0.81	0.57	1.15	0.238316	34	43843	0.281458
EGFR.P00533.OID20319.v1	Parkinson's disease	2	0.82	0.65	1.04	0.103599	76	43843	0.764678
EGFR.P00533.OID20319.v1	Parkinson's disease	3	0.8	0.67	0.96	0.0155784	133	43843	0.723166
EGFR.P00533.OID20319.v1	Parkinson's disease	4	0.81	0.71	0.94	0.00457305	211	43843	0.714902
EGFR.P00533.OID20319.v1	Parkinson's disease	5	0.84	0.74	0.94	0.0029555	311	43843	0.332296
EGFR.P00533.OID20319.v1	Parkinson's disease	6	0.83	0.75	0.93	0.000820861	369	43843	0.610078
EGFR.P00533.OID20319.v1	Parkinson's disease	7	0.84	0.75	0.93	0.000606839	409	43843	0.638575
EGFR.P00533.OID20319.v1	Parkinson's disease	8	0.85	0.77	0.94	0.00149523	437	43843	0.389805
EGFR.P00533.OID20319.v1	Parkinson's disease	9	0.85	0.77	0.93	0.000554237	474	43843	0.658534
EGFR.P00533.OID20319.v1	Parkinson's disease	10	0.85	0.78	0.93	0.000642946	512	43843	0.486864
EGFR.P00533.OID20319.v1	Parkinson's disease	11	0.85	0.78	0.93	0.00044375	553	43843	0.559765
EGFR.P00533.OID20319.v1	Parkinson's disease	12	0.85	0.78	0.92	0.000178994	570	43843	0.959824
EGFR.P00533.OID20319.v1	Parkinson's disease	13	0.85	0.78	0.93	0.000226881	583	43843	0.870051
EGFR.P00533.OID20319.v1	Parkinson's disease	14	0.85	0.78	0.93	0.000212628	584	43843	0.869787
EGFR.P00533.OID20319.v1	Parkinson's disease	15	0.85	0.78	0.93	0.000212628	584	43843	0.869787
EGFR.P00533.OID20319.v1	Parkinson's disease	16	0.85	0.78	0.93	0.000212628	584	43843	0.869787
EGFR.P00533.OID20319.v1	Parkinson's disease	17	0.85	0.78	0.93	0.000212628	584	43843	0.869787
QPCT.Q16769.OID20320.v1	Parkinson's disease	1	1.09	0.77	1.55	0.61081	34	43843	0.993351
QPCT.Q16769.OID20320.v1	Parkinson's disease	2	0.86	0.68	1.08	0.181397	76	43843	0.220652
QPCT.Q16769.OID20320.v1	Parkinson's disease	3	0.84	0.71	1	0.047207	133	43843	0.676391
QPCT.Q16769.OID20320.v1	Parkinson's disease	4	0.85	0.74	0.97	0.0180748	211	43843	0.832517
QPCT.Q16769.OID20320.v1	Parkinson's disease	5	0.89	0.8	1	0.0537355	311	43843	0.140207
QPCT.Q16769.OID20320.v1	Parkinson's disease	6	0.93	0.84	1.03	0.180264	369	43843	0.0157393
QPCT.Q16769.OID20320.v1	Parkinson's disease	7	0.96	0.87	1.06	0.423346	409	43843	0.00358373
QPCT.Q16769.OID20320.v1	Parkinson's disease	8	0.97	0.88	1.07	0.573616	437	43843	0.00169312
QPCT.Q16769.OID20320.v1	Parkinson's disease	9	0.97	0.88	1.06	0.47487	474	43843	0.00933347
QPCT.Q16769.OID20320.v1	Parkinson's disease	10	0.97	0.89	1.06	0.475031	512	43843	0.0279603
QPCT.Q16769.OID20320.v1	Parkinson's disease	11	0.94	0.86	1.03	0.174311	553	43843	0.337769
QPCT.Q16769.OID20320.v1	Parkinson's disease	12	0.95	0.87	1.04	0.246883	570	43843	0.160654
QPCT.Q16769.OID20320.v1	Parkinson's disease	13	0.95	0.87	1.03	0.212939	583	43843	0.209162
QPCT.Q16769.OID20320.v1	Parkinson's disease	14	0.95	0.87	1.03	0.207119	584	43843	0.219157
QPCT.Q16769.OID20320.v1	Parkinson's disease	15	0.95	0.87	1.03	0.207119	584	43843	0.219157
QPCT.Q16769.OID20320.v1	Parkinson's disease	16	0.95	0.87	1.03	0.207119	584	43843	0.219157
QPCT.Q16769.OID20320.v1	Parkinson's disease	17	0.95	0.87	1.03	0.207119	584	43843	0.219157
RNASET2.O00584.OID20321.v1	Parkinson's disease	1	1.31	0.91	1.88	0.140948	34	43843	0.290927
RNASET2.O00584.OID20321.v1	Parkinson's disease	2	0.85	0.67	1.08	0.18421	76	43843	0.00438508
RNASET2.O00584.OID20321.v1	Parkinson's disease	3	0.91	0.76	1.09	0.291699	133	43843	0.718048
RNASET2.O00584.OID20321.v1	Parkinson's disease	4	0.88	0.76	1.01	0.0771786	211	43843	0.552931
RNASET2.O00584.OID20321.v1	Parkinson's disease	5	0.9	0.8	1.01	0.068648	311	43843	0.627636
RNASET2.O00584.OID20321.v1	Parkinson's disease	6	0.91	0.82	1.02	0.107281	369	43843	0.265852
RNASET2.O00584.OID20321.v1	Parkinson's disease	7	0.93	0.84	1.03	0.191103	409	43843	0.125979
RNASET2.O00584.OID20321.v1	Parkinson's disease	8	0.93	0.84	1.03	0.162018	437	43843	0.151494
RNASET2.O00584.OID20321.v1	Parkinson's disease	9	0.93	0.84	1.02	0.115024	474	43843	0.276232
RNASET2.O00584.OID20321.v1	Parkinson's disease	10	0.94	0.85	1.03	0.153283	512	43843	0.262027
RNASET2.O00584.OID20321.v1	Parkinson's disease	11	0.92	0.84	1	0.0587625	553	43843	0.672434
RNASET2.O00584.OID20321.v1	Parkinson's disease	12	0.93	0.85	1.02	0.118466	570	43843	0.240387
RNASET2.O00584.OID20321.v1	Parkinson's disease	13	0.93	0.85	1.01	0.0969513	583	43843	0.289423
RNASET2.O00584.OID20321.v1	Parkinson's disease	14	0.93	0.85	1.01	0.0987754	584	43843	0.286353
RNASET2.O00584.OID20321.v1	Parkinson's disease	15	0.93	0.85	1.01	0.0987754	584	43843	0.286353
RNASET2.O00584.OID20321.v1	Parkinson's disease	16	0.93	0.85	1.01	0.0987754	584	43843	0.286353
RNASET2.O00584.OID20321.v1	Parkinson's disease	17	0.93	0.85	1.01	0.0987754	584	43843	0.286353
SPP1.P10451.OID20322.v1	Parkinson's disease	1	1.52	1.07	2.17	0.020874	34	43843	0.82449
SPP1.P10451.OID20322.v1	Parkinson's disease	2	1.15	0.91	1.46	0.240999	76	43843	0.122741
SPP1.P10451.OID20322.v1	Parkinson's disease	3	1.18	0.98	1.41	0.073897	133	43843	0.640633
SPP1.P10451.OID20322.v1	Parkinson's disease	4	1.13	0.98	1.31	0.0852505	211	43843	0.214075
SPP1.P10451.OID20322.v1	Parkinson's disease	5	1.13	1	1.27	0.0467758	311	43843	0.455274
SPP1.P10451.OID20322.v1	Parkinson's disease	6	1.13	1.01	1.26	0.0275105	369	43843	0.689892
SPP1.P10451.OID20322.v1	Parkinson's disease	7	1.13	1.02	1.25	0.0187566	409	43843	0.654214
SPP1.P10451.OID20322.v1	Parkinson's disease	8	1.13	1.03	1.25	0.0140038	437	43843	0.635852
SPP1.P10451.OID20322.v1	Parkinson's disease	9	1.14	1.03	1.25	0.00911799	474	43843	0.768772
SPP1.P10451.OID20322.v1	Parkinson's disease	10	1.12	1.03	1.23	0.0128228	512	43843	0.541344
SPP1.P10451.OID20322.v1	Parkinson's disease	11	1.14	1.04	1.24	0.00499539	553	43843	0.642747
SPP1.P10451.OID20322.v1	Parkinson's disease	12	1.14	1.04	1.24	0.00395785	570	43843	0.720903
SPP1.P10451.OID20322.v1	Parkinson's disease	13	1.12	1.03	1.22	0.00953269	583	43843	0.331087
SPP1.P10451.OID20322.v1	Parkinson's disease	14	1.12	1.03	1.22	0.00931561	584	43843	0.342809
SPP1.P10451.OID20322.v1	Parkinson's disease	15	1.12	1.03	1.22	0.00931561	584	43843	0.342809
SPP1.P10451.OID20322.v1	Parkinson's disease	16	1.12	1.03	1.22	0.00931561	584	43843	0.342809
SPP1.P10451.OID20322.v1	Parkinson's disease	17	1.12	1.03	1.22	0.00931561	584	43843	0.342809
LILRB1.Q8NHL6.OID20323.v1	Parkinson's disease	1	1.04	0.73	1.48	0.829645	34	43843	0.79127
LILRB1.Q8NHL6.OID20323.v1	Parkinson's disease	2	0.95	0.75	1.2	0.651097	76	43843	0.716672
LILRB1.Q8NHL6.OID20323.v1	Parkinson's disease	3	0.85	0.71	1.02	0.0831072	133	43843	0.190883
LILRB1.Q8NHL6.OID20323.v1	Parkinson's disease	4	0.92	0.8	1.06	0.251905	211	43843	0.927644
LILRB1.Q8NHL6.OID20323.v1	Parkinson's disease	5	0.95	0.85	1.07	0.40079	311	43843	0.406121
LILRB1.Q8NHL6.OID20323.v1	Parkinson's disease	6	0.96	0.86	1.07	0.45196	369	43843	0.32326
LILRB1.Q8NHL6.OID20323.v1	Parkinson's disease	7	0.99	0.9	1.1	0.882556	409	43843	0.100962
LILRB1.Q8NHL6.OID20323.v1	Parkinson's disease	8	0.99	0.9	1.09	0.821739	437	43843	0.226154
LILRB1.Q8NHL6.OID20323.v1	Parkinson's disease	9	0.98	0.89	1.08	0.705552	474	43843	0.45394
LILRB1.Q8NHL6.OID20323.v1	Parkinson's disease	10	1	0.91	1.09	0.932469	512	43843	0.289277
LILRB1.Q8NHL6.OID20323.v1	Parkinson's disease	11	0.99	0.91	1.08	0.876927	553	43843	0.532129
LILRB1.Q8NHL6.OID20323.v1	Parkinson's disease	12	1	0.92	1.09	0.974524	570	43843	0.364818
LILRB1.Q8NHL6.OID20323.v1	Parkinson's disease	13	0.99	0.91	1.08	0.821933	583	43843	0.706913
LILRB1.Q8NHL6.OID20323.v1	Parkinson's disease	14	0.99	0.91	1.08	0.849394	584	43843	0.645286
LILRB1.Q8NHL6.OID20323.v1	Parkinson's disease	15	0.99	0.91	1.08	0.849394	584	43843	0.645286
LILRB1.Q8NHL6.OID20323.v1	Parkinson's disease	16	0.99	0.91	1.08	0.849394	584	43843	0.645286
LILRB1.Q8NHL6.OID20323.v1	Parkinson's disease	17	0.99	0.91	1.08	0.849394	584	43843	0.645286
LILRB5.O75023.OID20324.v1	Parkinson's disease	1	1.06	0.76	1.49	0.715296	34	43843	0.116405
LILRB5.O75023.OID20324.v1	Parkinson's disease	2	0.97	0.77	1.21	0.785596	76	43843	0.127894
LILRB5.O75023.OID20324.v1	Parkinson's disease	3	0.9	0.76	1.06	0.211758	133	43843	0.129881
LILRB5.O75023.OID20324.v1	Parkinson's disease	4	0.91	0.79	1.04	0.163333	211	43843	0.497901
LILRB5.O75023.OID20324.v1	Parkinson's disease	5	0.85	0.76	0.95	0.0056869	311	43843	0.143221
LILRB5.O75023.OID20324.v1	Parkinson's disease	6	0.88	0.79	0.97	0.0123002	369	43843	0.793444
LILRB5.O75023.OID20324.v1	Parkinson's disease	7	0.89	0.81	0.98	0.0224914	409	43843	0.741624
LILRB5.O75023.OID20324.v1	Parkinson's disease	8	0.9	0.82	0.99	0.0319686	437	43843	0.512516
LILRB5.O75023.OID20324.v1	Parkinson's disease	9	0.89	0.81	0.97	0.0120087	474	43843	0.935558
LILRB5.O75023.OID20324.v1	Parkinson's disease	10	0.89	0.82	0.97	0.00878307	512	43843	0.98848
LILRB5.O75023.OID20324.v1	Parkinson's disease	11	0.91	0.83	0.99	0.0225609	553	43843	0.458806
LILRB5.O75023.OID20324.v1	Parkinson's disease	12	0.9	0.83	0.98	0.0167086	570	43843	0.551465
LILRB5.O75023.OID20324.v1	Parkinson's disease	13	0.9	0.83	0.98	0.0128899	583	43843	0.64831
LILRB5.O75023.OID20324.v1	Parkinson's disease	14	0.9	0.83	0.98	0.0142234	584	43843	0.602827
LILRB5.O75023.OID20324.v1	Parkinson's disease	15	0.9	0.83	0.98	0.0142234	584	43843	0.602827
LILRB5.O75023.OID20324.v1	Parkinson's disease	16	0.9	0.83	0.98	0.0142234	584	43843	0.602827
LILRB5.O75023.OID20324.v1	Parkinson's disease	17	0.9	0.83	0.98	0.0142234	584	43843	0.602827
IGFBP2.P18065.OID20325.v1	Parkinson's disease	1	1.06	0.71	1.56	0.78448	34	43843	0.568704
IGFBP2.P18065.OID20325.v1	Parkinson's disease	2	0.99	0.77	1.29	0.969354	76	43843	0.541469
IGFBP2.P18065.OID20325.v1	Parkinson's disease	3	1.07	0.88	1.3	0.51068	133	43843	0.503246
IGFBP2.P18065.OID20325.v1	Parkinson's disease	4	1.05	0.9	1.23	0.549431	211	43843	0.931239
IGFBP2.P18065.OID20325.v1	Parkinson's disease	5	1.04	0.91	1.18	0.557797	311	43843	0.783036
IGFBP2.P18065.OID20325.v1	Parkinson's disease	6	1.04	0.92	1.17	0.5302	369	43843	0.823641
IGFBP2.P18065.OID20325.v1	Parkinson's disease	7	1.04	0.93	1.16	0.527234	409	43843	0.614693
IGFBP2.P18065.OID20325.v1	Parkinson's disease	8	1.04	0.94	1.17	0.437434	437	43843	0.763933
IGFBP2.P18065.OID20325.v1	Parkinson's disease	9	1.02	0.92	1.14	0.704885	474	43843	0.441652
IGFBP2.P18065.OID20325.v1	Parkinson's disease	10	1.02	0.92	1.13	0.75501	512	43843	0.631565
IGFBP2.P18065.OID20325.v1	Parkinson's disease	11	0.99	0.9	1.09	0.857356	553	43843	0.135055
IGFBP2.P18065.OID20325.v1	Parkinson's disease	12	1	0.91	1.11	0.930933	570	43843	0.294876
IGFBP2.P18065.OID20325.v1	Parkinson's disease	13	1	0.91	1.1	0.976988	583	43843	0.21988
IGFBP2.P18065.OID20325.v1	Parkinson's disease	14	1	0.91	1.1	0.997652	584	43843	0.207907
IGFBP2.P18065.OID20325.v1	Parkinson's disease	15	1	0.91	1.1	0.997652	584	43843	0.207907
IGFBP2.P18065.OID20325.v1	Parkinson's disease	16	1	0.91	1.1	0.997652	584	43843	0.207907
IGFBP2.P18065.OID20325.v1	Parkinson's disease	17	1	0.91	1.1	0.997652	584	43843	0.207907
PI3.P19957.OID20326.v1	Parkinson's disease	1	1.14	0.79	1.63	0.482891	34	43843	0.0442318
PI3.P19957.OID20326.v1	Parkinson's disease	2	1.01	0.8	1.29	0.925942	76	43843	0.317095
PI3.P19957.OID20326.v1	Parkinson's disease	3	1.02	0.85	1.23	0.792055	133	43843	0.926679
PI3.P19957.OID20326.v1	Parkinson's disease	4	1.01	0.88	1.17	0.849214	211	43843	0.989972
PI3.P19957.OID20326.v1	Parkinson's disease	5	1	0.88	1.12	0.964073	311	43843	0.826409
PI3.P19957.OID20326.v1	Parkinson's disease	6	1.05	0.94	1.18	0.364616	369	43843	0.198533
PI3.P19957.OID20326.v1	Parkinson's disease	7	1.07	0.97	1.19	0.180749	409	43843	0.0594284
PI3.P19957.OID20326.v1	Parkinson's disease	8	1.09	0.98	1.21	0.0983446	437	43843	0.017618
PI3.P19957.OID20326.v1	Parkinson's disease	9	1.09	0.99	1.2	0.0877651	474	43843	0.0315728
PI3.P19957.OID20326.v1	Parkinson's disease	10	1.09	0.99	1.2	0.0744702	512	43843	0.0607553
PI3.P19957.OID20326.v1	Parkinson's disease	11	1.07	0.98	1.17	0.136945	553	43843	0.148771
PI3.P19957.OID20326.v1	Parkinson's disease	12	1.07	0.98	1.17	0.148875	570	43843	0.134082
PI3.P19957.OID20326.v1	Parkinson's disease	13	1.07	0.98	1.17	0.131312	583	43843	0.0900095
PI3.P19957.OID20326.v1	Parkinson's disease	14	1.07	0.98	1.17	0.144517	584	43843	0.115628
PI3.P19957.OID20326.v1	Parkinson's disease	15	1.07	0.98	1.17	0.144517	584	43843	0.115628
PI3.P19957.OID20326.v1	Parkinson's disease	16	1.07	0.98	1.17	0.144517	584	43843	0.115628
PI3.P19957.OID20326.v1	Parkinson's disease	17	1.07	0.98	1.17	0.144517	584	43843	0.115628
RETN.Q9HD89.OID20327.v1	Parkinson's disease	1	1.28	0.9	1.81	0.163482	34	43843	0.79675
RETN.Q9HD89.OID20327.v1	Parkinson's disease	2	0.99	0.79	1.25	0.957414	76	43843	0.149015
RETN.Q9HD89.OID20327.v1	Parkinson's disease	3	0.96	0.81	1.15	0.656984	133	43843	0.289423
RETN.Q9HD89.OID20327.v1	Parkinson's disease	4	0.98	0.86	1.13	0.828194	211	43843	0.926308
RETN.Q9HD89.OID20327.v1	Parkinson's disease	5	0.98	0.88	1.1	0.757213	311	43843	0.901507
RETN.Q9HD89.OID20327.v1	Parkinson's disease	6	1.01	0.91	1.13	0.814773	369	43843	0.310717
RETN.Q9HD89.OID20327.v1	Parkinson's disease	7	1.05	0.95	1.16	0.326325	409	43843	0.0560311
RETN.Q9HD89.OID20327.v1	Parkinson's disease	8	1.04	0.95	1.15	0.400413	437	43843	0.143193
RETN.Q9HD89.OID20327.v1	Parkinson's disease	9	1.02	0.93	1.12	0.618237	474	43843	0.488994
RETN.Q9HD89.OID20327.v1	Parkinson's disease	10	1.03	0.95	1.13	0.453495	512	43843	0.37808
RETN.Q9HD89.OID20327.v1	Parkinson's disease	11	1	0.92	1.09	0.994333	553	43843	0.573737
RETN.Q9HD89.OID20327.v1	Parkinson's disease	12	1	0.92	1.09	0.992145	570	43843	0.657101
RETN.Q9HD89.OID20327.v1	Parkinson's disease	13	0.99	0.91	1.08	0.80249	583	43843	0.400523
RETN.Q9HD89.OID20327.v1	Parkinson's disease	14	0.99	0.91	1.08	0.793252	584	43843	0.392374
RETN.Q9HD89.OID20327.v1	Parkinson's disease	15	0.99	0.91	1.08	0.793252	584	43843	0.392374
RETN.Q9HD89.OID20327.v1	Parkinson's disease	16	0.99	0.91	1.08	0.793252	584	43843	0.392374
RETN.Q9HD89.OID20327.v1	Parkinson's disease	17	0.99	0.91	1.08	0.793252	584	43843	0.392374
CCL15.Q16663.OID20328.v1	Parkinson's disease	1	0.9	0.63	1.31	0.594485	34	43843	0.835488
CCL15.Q16663.OID20328.v1	Parkinson's disease	2	0.88	0.69	1.13	0.308456	76	43843	0.841255
CCL15.Q16663.OID20328.v1	Parkinson's disease	3	0.9	0.75	1.09	0.277667	133	43843	0.964373
CCL15.Q16663.OID20328.v1	Parkinson's disease	4	0.96	0.83	1.11	0.554859	211	43843	0.465032
CCL15.Q16663.OID20328.v1	Parkinson's disease	5	0.94	0.83	1.06	0.293407	311	43843	0.95355
CCL15.Q16663.OID20328.v1	Parkinson's disease	6	0.96	0.86	1.07	0.480864	369	43843	0.438224
CCL15.Q16663.OID20328.v1	Parkinson's disease	7	0.98	0.88	1.09	0.6904	409	43843	0.262286
CCL15.Q16663.OID20328.v1	Parkinson's disease	8	0.98	0.89	1.09	0.736191	437	43843	0.234194
CCL15.Q16663.OID20328.v1	Parkinson's disease	9	0.96	0.87	1.06	0.403076	474	43843	0.783108
CCL15.Q16663.OID20328.v1	Parkinson's disease	10	0.96	0.87	1.05	0.382235	512	43843	0.859348
CCL15.Q16663.OID20328.v1	Parkinson's disease	11	0.98	0.89	1.07	0.618727	553	43843	0.427107
CCL15.Q16663.OID20328.v1	Parkinson's disease	12	0.98	0.89	1.07	0.596881	570	43843	0.400782
CCL15.Q16663.OID20328.v1	Parkinson's disease	13	0.97	0.89	1.06	0.509985	583	43843	0.538378
CCL15.Q16663.OID20328.v1	Parkinson's disease	14	0.97	0.89	1.06	0.534764	584	43843	0.49686
CCL15.Q16663.OID20328.v1	Parkinson's disease	15	0.97	0.89	1.06	0.534764	584	43843	0.49686
CCL15.Q16663.OID20328.v1	Parkinson's disease	16	0.97	0.89	1.06	0.534764	584	43843	0.49686
CCL15.Q16663.OID20328.v1	Parkinson's disease	17	0.97	0.89	1.06	0.534764	584	43843	0.49686
PRTN3.P24158.OID20329.v1	Parkinson's disease	1	1.08	0.76	1.51	0.676919	34	43843	0.850383
PRTN3.P24158.OID20329.v1	Parkinson's disease	2	1	0.79	1.25	0.980626	76	43843	0.823687
PRTN3.P24158.OID20329.v1	Parkinson's disease	3	0.97	0.82	1.16	0.770612	133	43843	0.954705
PRTN3.P24158.OID20329.v1	Parkinson's disease	4	1.06	0.92	1.22	0.399219	211	43843	0.330865
PRTN3.P24158.OID20329.v1	Parkinson's disease	5	1.01	0.91	1.14	0.809092	311	43843	0.724249
PRTN3.P24158.OID20329.v1	Parkinson's disease	6	1.06	0.96	1.18	0.241423	369	43843	0.281317
PRTN3.P24158.OID20329.v1	Parkinson's disease	7	1.07	0.97	1.19	0.15218	409	43843	0.231253
PRTN3.P24158.OID20329.v1	Parkinson's disease	8	1.06	0.96	1.16	0.270338	437	43843	0.667477
PRTN3.P24158.OID20329.v1	Parkinson's disease	9	1.03	0.94	1.13	0.512101	474	43843	0.63937
PRTN3.P24158.OID20329.v1	Parkinson's disease	10	1.05	0.96	1.14	0.323227	512	43843	0.996993
PRTN3.P24158.OID20329.v1	Parkinson's disease	11	1.02	0.94	1.11	0.664055	553	43843	0.306109
PRTN3.P24158.OID20329.v1	Parkinson's disease	12	1.03	0.95	1.12	0.483586	570	43843	0.63197
PRTN3.P24158.OID20329.v1	Parkinson's disease	13	1.03	0.95	1.12	0.481736	583	43843	0.644721
PRTN3.P24158.OID20329.v1	Parkinson's disease	14	1.03	0.95	1.12	0.460105	584	43843	0.694465
PRTN3.P24158.OID20329.v1	Parkinson's disease	15	1.03	0.95	1.12	0.460105	584	43843	0.694465
PRTN3.P24158.OID20329.v1	Parkinson's disease	16	1.03	0.95	1.12	0.460105	584	43843	0.694465
PRTN3.P24158.OID20329.v1	Parkinson's disease	17	1.03	0.95	1.12	0.460105	584	43843	0.694465
FAP.Q12884.OID20330.v1	Parkinson's disease	1	0.85	0.6	1.21	0.367574	34	43843	0.6023
FAP.Q12884.OID20330.v1	Parkinson's disease	2	0.87	0.69	1.1	0.246862	76	43843	0.69277
FAP.Q12884.OID20330.v1	Parkinson's disease	3	0.82	0.69	0.97	0.0230029	133	43843	0.382
FAP.Q12884.OID20330.v1	Parkinson's disease	4	0.85	0.74	0.97	0.0186795	211	43843	0.884262
FAP.Q12884.OID20330.v1	Parkinson's disease	5	0.89	0.79	1	0.0455914	311	43843	0.264862
FAP.Q12884.OID20330.v1	Parkinson's disease	6	0.88	0.79	0.98	0.0209787	369	43843	0.491109
FAP.Q12884.OID20330.v1	Parkinson's disease	7	0.88	0.8	0.98	0.0141142	409	43843	0.486889
FAP.Q12884.OID20330.v1	Parkinson's disease	8	0.87	0.79	0.96	0.00516259	437	43843	0.828233
FAP.Q12884.OID20330.v1	Parkinson's disease	9	0.87	0.79	0.95	0.00238617	474	43843	0.952621
FAP.Q12884.OID20330.v1	Parkinson's disease	10	0.88	0.8	0.96	0.0036031	512	43843	0.676254
FAP.Q12884.OID20330.v1	Parkinson's disease	11	0.89	0.81	0.97	0.00639181	553	43843	0.398165
FAP.Q12884.OID20330.v1	Parkinson's disease	12	0.88	0.81	0.96	0.00314955	570	43843	0.609016
FAP.Q12884.OID20330.v1	Parkinson's disease	13	0.87	0.8	0.95	0.00115616	583	43843	0.953975
FAP.Q12884.OID20330.v1	Parkinson's disease	14	0.87	0.8	0.95	0.00124686	584	43843	0.925394
FAP.Q12884.OID20330.v1	Parkinson's disease	15	0.87	0.8	0.95	0.00124686	584	43843	0.925394
FAP.Q12884.OID20330.v1	Parkinson's disease	16	0.87	0.8	0.95	0.00124686	584	43843	0.925394
FAP.Q12884.OID20330.v1	Parkinson's disease	17	0.87	0.8	0.95	0.00124686	584	43843	0.925394
PPIB.P23284.OID20331.v1	Parkinson's disease	1	1.04	0.74	1.46	0.822587	34	43843	0.752174
PPIB.P23284.OID20331.v1	Parkinson's disease	2	0.86	0.68	1.08	0.180525	76	43843	0.10905
PPIB.P23284.OID20331.v1	Parkinson's disease	3	0.86	0.73	1.02	0.0903345	133	43843	0.685576
PPIB.P23284.OID20331.v1	Parkinson's disease	4	0.88	0.77	1.01	0.0611954	211	43843	0.695771
PPIB.P23284.OID20331.v1	Parkinson's disease	5	0.94	0.84	1.05	0.281794	311	43843	0.0967497
PPIB.P23284.OID20331.v1	Parkinson's disease	6	0.96	0.87	1.07	0.490652	369	43843	0.0323545
PPIB.P23284.OID20331.v1	Parkinson's disease	7	0.95	0.86	1.05	0.311552	409	43843	0.184184
PPIB.P23284.OID20331.v1	Parkinson's disease	8	0.96	0.88	1.06	0.45443	437	43843	0.0979867
PPIB.P23284.OID20331.v1	Parkinson's disease	9	0.97	0.88	1.06	0.460044	474	43843	0.139104
PPIB.P23284.OID20331.v1	Parkinson's disease	10	0.97	0.89	1.06	0.523998	512	43843	0.138153
PPIB.P23284.OID20331.v1	Parkinson's disease	11	0.98	0.9	1.07	0.627221	553	43843	0.102051
PPIB.P23284.OID20331.v1	Parkinson's disease	12	0.98	0.9	1.06	0.551339	570	43843	0.17371
PPIB.P23284.OID20331.v1	Parkinson's disease	13	0.97	0.89	1.05	0.427892	583	43843	0.328295
PPIB.P23284.OID20331.v1	Parkinson's disease	14	0.97	0.89	1.05	0.437845	584	43843	0.311932
PPIB.P23284.OID20331.v1	Parkinson's disease	15	0.97	0.89	1.05	0.437845	584	43843	0.311932
PPIB.P23284.OID20331.v1	Parkinson's disease	16	0.97	0.89	1.05	0.437845	584	43843	0.311932
PPIB.P23284.OID20331.v1	Parkinson's disease	17	0.97	0.89	1.05	0.437845	584	43843	0.311932
COL18A1.P39060.OID20332.v1	Parkinson's disease	1	1.2	0.83	1.74	0.328673	34	43843	0.998319
COL18A1.P39060.OID20332.v1	Parkinson's disease	2	0.87	0.69	1.11	0.271421	76	43843	0.0948409
COL18A1.P39060.OID20332.v1	Parkinson's disease	3	0.84	0.7	1.01	0.0575362	133	43843	0.345241
COL18A1.P39060.OID20332.v1	Parkinson's disease	4	0.87	0.75	1	0.0547979	211	43843	0.774117
COL18A1.P39060.OID20332.v1	Parkinson's disease	5	0.89	0.79	1	0.058409	311	43843	0.25975
COL18A1.P39060.OID20332.v1	Parkinson's disease	6	0.92	0.82	1.02	0.126901	369	43843	0.0628711
COL18A1.P39060.OID20332.v1	Parkinson's disease	7	0.94	0.84	1.04	0.228861	409	43843	0.0272907
COL18A1.P39060.OID20332.v1	Parkinson's disease	8	0.95	0.86	1.06	0.363649	437	43843	0.0126895
COL18A1.P39060.OID20332.v1	Parkinson's disease	9	0.95	0.86	1.04	0.26192	474	43843	0.0586542
COL18A1.P39060.OID20332.v1	Parkinson's disease	10	0.94	0.85	1.03	0.19172	512	43843	0.204476
COL18A1.P39060.OID20332.v1	Parkinson's disease	11	0.91	0.83	0.99	0.0355518	553	43843	0.895915
COL18A1.P39060.OID20332.v1	Parkinson's disease	12	0.91	0.83	0.99	0.0289549	570	43843	0.987711
COL18A1.P39060.OID20332.v1	Parkinson's disease	13	0.9	0.83	0.99	0.0249432	583	43843	0.953844
COL18A1.P39060.OID20332.v1	Parkinson's disease	14	0.91	0.83	0.99	0.0267861	584	43843	0.984637
COL18A1.P39060.OID20332.v1	Parkinson's disease	15	0.91	0.83	0.99	0.0267861	584	43843	0.984637
COL18A1.P39060.OID20332.v1	Parkinson's disease	16	0.91	0.83	0.99	0.0267861	584	43843	0.984637
COL18A1.P39060.OID20332.v1	Parkinson's disease	17	0.91	0.83	0.99	0.0267861	584	43843	0.984637
AMY2A.P04746.OID20333.v1	Parkinson's disease	1	1.24	0.88	1.74	0.215346	34	43843	0.343209
AMY2A.P04746.OID20333.v1	Parkinson's disease	2	0.99	0.79	1.24	0.909447	76	43843	0.336804
AMY2A.P04746.OID20333.v1	Parkinson's disease	3	0.98	0.83	1.17	0.831792	133	43843	0.488109
AMY2A.P04746.OID20333.v1	Parkinson's disease	4	0.95	0.83	1.09	0.489509	211	43843	0.488393
AMY2A.P04746.OID20333.v1	Parkinson's disease	5	0.97	0.87	1.09	0.621074	311	43843	0.773043
AMY2A.P04746.OID20333.v1	Parkinson's disease	6	0.96	0.87	1.06	0.440871	369	43843	0.510046
AMY2A.P04746.OID20333.v1	Parkinson's disease	7	0.97	0.88	1.07	0.486634	409	43843	0.560681
AMY2A.P04746.OID20333.v1	Parkinson's disease	8	0.98	0.89	1.08	0.658253	437	43843	0.959466
AMY2A.P04746.OID20333.v1	Parkinson's disease	9	0.97	0.89	1.06	0.509644	474	43843	0.849286
AMY2A.P04746.OID20333.v1	Parkinson's disease	10	0.97	0.89	1.06	0.553382	512	43843	0.903794
AMY2A.P04746.OID20333.v1	Parkinson's disease	11	0.98	0.9	1.06	0.613264	553	43843	0.906103
AMY2A.P04746.OID20333.v1	Parkinson's disease	12	0.97	0.89	1.05	0.455955	570	43843	0.721599
AMY2A.P04746.OID20333.v1	Parkinson's disease	13	0.97	0.89	1.05	0.473053	583	43843	0.751852
AMY2A.P04746.OID20333.v1	Parkinson's disease	14	0.97	0.89	1.05	0.455381	584	43843	0.724116
AMY2A.P04746.OID20333.v1	Parkinson's disease	15	0.97	0.89	1.05	0.455381	584	43843	0.724116
AMY2A.P04746.OID20333.v1	Parkinson's disease	16	0.97	0.89	1.05	0.455381	584	43843	0.724116
AMY2A.P04746.OID20333.v1	Parkinson's disease	17	0.97	0.89	1.05	0.455381	584	43843	0.724116
CCL16.O15467.OID20334.v1	Parkinson's disease	1	0.88	0.61	1.26	0.471895	34	43843	0.214244
CCL16.O15467.OID20334.v1	Parkinson's disease	2	0.79	0.62	1	0.0473797	76	43843	0.573132
CCL16.O15467.OID20334.v1	Parkinson's disease	3	0.76	0.63	0.91	0.00240505	133	43843	0.629865
CCL16.O15467.OID20334.v1	Parkinson's disease	4	0.76	0.66	0.87	0.000147075	211	43843	0.892609
CCL16.O15467.OID20334.v1	Parkinson's disease	5	0.8	0.71	0.9	0.000184016	311	43843	0.247152
CCL16.O15467.OID20334.v1	Parkinson's disease	6	0.81	0.73	0.9	0.000135185	369	43843	0.1411
CCL16.O15467.OID20334.v1	Parkinson's disease	7	0.84	0.76	0.93	0.00107592	409	43843	0.0115961
CCL16.O15467.OID20334.v1	Parkinson's disease	8	0.86	0.78	0.95	0.00369248	437	43843	0.00201053
CCL16.O15467.OID20334.v1	Parkinson's disease	9	0.85	0.77	0.94	0.000947016	474	43843	0.0205668
CCL16.O15467.OID20334.v1	Parkinson's disease	10	0.85	0.77	0.93	0.000378668	512	43843	0.103132
CCL16.O15467.OID20334.v1	Parkinson's disease	11	0.86	0.78	0.94	0.000778589	553	43843	0.0383036
CCL16.O15467.OID20334.v1	Parkinson's disease	12	0.86	0.79	0.94	0.000887785	570	43843	0.021517
CCL16.O15467.OID20334.v1	Parkinson's disease	13	0.87	0.8	0.95	0.0017582	583	43843	0.0068183
CCL16.O15467.OID20334.v1	Parkinson's disease	14	0.87	0.79	0.95	0.00137813	584	43843	0.010352
CCL16.O15467.OID20334.v1	Parkinson's disease	15	0.87	0.79	0.95	0.00137813	584	43843	0.010352
CCL16.O15467.OID20334.v1	Parkinson's disease	16	0.87	0.79	0.95	0.00137813	584	43843	0.010352
CCL16.O15467.OID20334.v1	Parkinson's disease	17	0.87	0.79	0.95	0.00137813	584	43843	0.010352
COL1A1.P02452.OID20335.v1	Parkinson's disease	1	1.13	0.8	1.59	0.497592	34	43843	0.584188
COL1A1.P02452.OID20335.v1	Parkinson's disease	2	0.85	0.68	1.06	0.153418	76	43843	0.0153861
COL1A1.P02452.OID20335.v1	Parkinson's disease	3	0.91	0.76	1.08	0.27331	133	43843	0.763151
COL1A1.P02452.OID20335.v1	Parkinson's disease	4	0.94	0.82	1.08	0.406941	211	43843	0.893168
COL1A1.P02452.OID20335.v1	Parkinson's disease	5	0.98	0.87	1.1	0.711431	311	43843	0.288917
COL1A1.P02452.OID20335.v1	Parkinson's disease	6	0.96	0.86	1.06	0.426879	369	43843	0.767294
COL1A1.P02452.OID20335.v1	Parkinson's disease	7	0.96	0.86	1.06	0.373875	409	43843	0.981667
COL1A1.P02452.OID20335.v1	Parkinson's disease	8	0.95	0.87	1.05	0.338995	437	43843	0.887431
COL1A1.P02452.OID20335.v1	Parkinson's disease	9	0.98	0.89	1.07	0.615377	474	43843	0.486692
COL1A1.P02452.OID20335.v1	Parkinson's disease	10	0.98	0.9	1.07	0.660856	512	43843	0.442236
COL1A1.P02452.OID20335.v1	Parkinson's disease	11	0.99	0.91	1.08	0.782955	553	43843	0.457524
COL1A1.P02452.OID20335.v1	Parkinson's disease	12	0.99	0.91	1.08	0.892564	570	43843	0.379398
COL1A1.P02452.OID20335.v1	Parkinson's disease	13	0.98	0.9	1.06	0.561351	583	43843	0.989761
COL1A1.P02452.OID20335.v1	Parkinson's disease	14	0.98	0.9	1.06	0.56583	584	43843	0.986399
COL1A1.P02452.OID20335.v1	Parkinson's disease	15	0.98	0.9	1.06	0.56583	584	43843	0.986399
COL1A1.P02452.OID20335.v1	Parkinson's disease	16	0.98	0.9	1.06	0.56583	584	43843	0.986399
COL1A1.P02452.OID20335.v1	Parkinson's disease	17	0.98	0.9	1.06	0.56583	584	43843	0.986399
BLMH.Q13867.OID20336.v1	Parkinson's disease	1	0.98	0.69	1.39	0.910431	34	43843	0.727261
BLMH.Q13867.OID20336.v1	Parkinson's disease	2	0.8	0.63	1.01	0.058226	76	43843	0.269463
BLMH.Q13867.OID20336.v1	Parkinson's disease	3	0.76	0.64	0.91	0.00227325	133	43843	0.457643
BLMH.Q13867.OID20336.v1	Parkinson's disease	4	0.79	0.68	0.91	0.000877789	211	43843	0.633029
BLMH.Q13867.OID20336.v1	Parkinson's disease	5	0.82	0.73	0.92	0.000634726	311	43843	0.281422
BLMH.Q13867.OID20336.v1	Parkinson's disease	6	0.86	0.77	0.96	0.00598798	369	43843	0.0156903
BLMH.Q13867.OID20336.v1	Parkinson's disease	7	0.87	0.79	0.96	0.00748907	409	43843	0.0131685
BLMH.Q13867.OID20336.v1	Parkinson's disease	8	0.88	0.79	0.97	0.00879007	437	43843	0.011889
BLMH.Q13867.OID20336.v1	Parkinson's disease	9	0.87	0.79	0.96	0.00446381	474	43843	0.0320738
BLMH.Q13867.OID20336.v1	Parkinson's disease	10	0.87	0.8	0.96	0.0038234	512	43843	0.0529336
BLMH.Q13867.OID20336.v1	Parkinson's disease	11	0.89	0.82	0.97	0.00867623	553	43843	0.0140113
BLMH.Q13867.OID20336.v1	Parkinson's disease	12	0.89	0.82	0.97	0.00736111	570	43843	0.0197735
BLMH.Q13867.OID20336.v1	Parkinson's disease	13	0.88	0.81	0.96	0.0038613	583	43843	0.0459557
BLMH.Q13867.OID20336.v1	Parkinson's disease	14	0.88	0.81	0.96	0.00338074	584	43843	0.0557872
BLMH.Q13867.OID20336.v1	Parkinson's disease	15	0.88	0.81	0.96	0.00338074	584	43843	0.0557872
BLMH.Q13867.OID20336.v1	Parkinson's disease	16	0.88	0.81	0.96	0.00338074	584	43843	0.0557872
BLMH.Q13867.OID20336.v1	Parkinson's disease	17	0.88	0.81	0.96	0.00338074	584	43843	0.0557872
PRCP.P42785.OID20337.v1	Parkinson's disease	1	0.85	0.59	1.23	0.397954	34	43843	0.0290337
PRCP.P42785.OID20337.v1	Parkinson's disease	2	0.91	0.71	1.16	0.43814	76	43843	0.47085
PRCP.P42785.OID20337.v1	Parkinson's disease	3	0.86	0.71	1.04	0.113745	133	43843	0.87884
PRCP.P42785.OID20337.v1	Parkinson's disease	4	0.88	0.76	1.03	0.10484	211	43843	0.645786
PRCP.P42785.OID20337.v1	Parkinson's disease	5	0.89	0.79	1.01	0.0625373	311	43843	0.526865
PRCP.P42785.OID20337.v1	Parkinson's disease	6	0.9	0.81	1.01	0.0708225	369	43843	0.356917
PRCP.P42785.OID20337.v1	Parkinson's disease	7	0.9	0.81	1	0.0588862	409	43843	0.337697
PRCP.P42785.OID20337.v1	Parkinson's disease	8	0.9	0.82	1	0.0537082	437	43843	0.356064
PRCP.P42785.OID20337.v1	Parkinson's disease	9	0.91	0.82	1	0.0552927	474	43843	0.373306
PRCP.P42785.OID20337.v1	Parkinson's disease	10	0.92	0.83	1.01	0.0699762	512	43843	0.392653
PRCP.P42785.OID20337.v1	Parkinson's disease	11	0.91	0.83	1	0.0501233	553	43843	0.42439
PRCP.P42785.OID20337.v1	Parkinson's disease	12	0.92	0.84	1.01	0.0867859	570	43843	0.169573
PRCP.P42785.OID20337.v1	Parkinson's disease	13	0.93	0.85	1.01	0.0887385	583	43843	0.149649
PRCP.P42785.OID20337.v1	Parkinson's disease	14	0.93	0.85	1.01	0.0941092	584	43843	0.139433
PRCP.P42785.OID20337.v1	Parkinson's disease	15	0.93	0.85	1.01	0.0941092	584	43843	0.139433
PRCP.P42785.OID20337.v1	Parkinson's disease	16	0.93	0.85	1.01	0.0941092	584	43843	0.139433
PRCP.P42785.OID20337.v1	Parkinson's disease	17	0.93	0.85	1.01	0.0941092	584	43843	0.139433
PGLYRP1.O75594.OID20338.v1	Parkinson's disease	1	1.32	0.93	1.86	0.121405	34	43843	0.820334
PGLYRP1.O75594.OID20338.v1	Parkinson's disease	2	0.99	0.79	1.25	0.929876	76	43843	0.0219789
PGLYRP1.O75594.OID20338.v1	Parkinson's disease	3	0.95	0.79	1.13	0.529062	133	43843	0.13228
PGLYRP1.O75594.OID20338.v1	Parkinson's disease	4	0.95	0.83	1.1	0.512485	211	43843	0.481396
PGLYRP1.O75594.OID20338.v1	Parkinson's disease	5	0.94	0.83	1.05	0.255364	311	43843	0.631074
PGLYRP1.O75594.OID20338.v1	Parkinson's disease	6	0.97	0.88	1.08	0.634699	369	43843	0.402398
PGLYRP1.O75594.OID20338.v1	Parkinson's disease	7	1.01	0.91	1.11	0.904989	409	43843	0.0857717
PGLYRP1.O75594.OID20338.v1	Parkinson's disease	8	0.99	0.9	1.09	0.841437	437	43843	0.292605
PGLYRP1.O75594.OID20338.v1	Parkinson's disease	9	0.99	0.9	1.08	0.770452	474	43843	0.451632
PGLYRP1.O75594.OID20338.v1	Parkinson's disease	10	0.99	0.91	1.09	0.878209	512	43843	0.430095
PGLYRP1.O75594.OID20338.v1	Parkinson's disease	11	0.98	0.9	1.07	0.708627	553	43843	0.712224
PGLYRP1.O75594.OID20338.v1	Parkinson's disease	12	0.98	0.9	1.07	0.677205	570	43843	0.682152
PGLYRP1.O75594.OID20338.v1	Parkinson's disease	13	0.97	0.89	1.06	0.528271	583	43843	0.952244
PGLYRP1.O75594.OID20338.v1	Parkinson's disease	14	0.97	0.89	1.06	0.511508	584	43843	0.992811
PGLYRP1.O75594.OID20338.v1	Parkinson's disease	15	0.97	0.89	1.06	0.511508	584	43843	0.992811
PGLYRP1.O75594.OID20338.v1	Parkinson's disease	16	0.97	0.89	1.06	0.511508	584	43843	0.992811
PGLYRP1.O75594.OID20338.v1	Parkinson's disease	17	0.97	0.89	1.06	0.511508	584	43843	0.992811
CD59.P13987.OID20339.v1	Parkinson's disease	1	1.03	0.7	1.52	0.872756	34	43843	0.338391
CD59.P13987.OID20339.v1	Parkinson's disease	2	0.82	0.63	1.06	0.128032	76	43843	0.132003
CD59.P13987.OID20339.v1	Parkinson's disease	3	0.82	0.68	1	0.0485389	133	43843	0.427977
CD59.P13987.OID20339.v1	Parkinson's disease	4	0.83	0.72	0.97	0.0215606	211	43843	0.91102
CD59.P13987.OID20339.v1	Parkinson's disease	5	0.86	0.75	0.97	0.0179017	311	43843	0.3532
CD59.P13987.OID20339.v1	Parkinson's disease	6	0.88	0.78	0.99	0.031908	369	43843	0.103717
CD59.P13987.OID20339.v1	Parkinson's disease	7	0.9	0.8	1.01	0.0621469	409	43843	0.0356512
CD59.P13987.OID20339.v1	Parkinson's disease	8	0.93	0.83	1.03	0.168118	437	43843	0.00347872
CD59.P13987.OID20339.v1	Parkinson's disease	9	0.91	0.82	1.01	0.0876017	474	43843	0.0224834
CD59.P13987.OID20339.v1	Parkinson's disease	10	0.91	0.83	1.01	0.0711312	512	43843	0.0740987
CD59.P13987.OID20339.v1	Parkinson's disease	11	0.9	0.82	0.99	0.0282475	553	43843	0.2118
CD59.P13987.OID20339.v1	Parkinson's disease	12	0.9	0.82	0.99	0.0315725	570	43843	0.118125
CD59.P13987.OID20339.v1	Parkinson's disease	13	0.9	0.82	0.98	0.020629	583	43843	0.164552
CD59.P13987.OID20339.v1	Parkinson's disease	14	0.9	0.82	0.98	0.0206539	584	43843	0.171933
CD59.P13987.OID20339.v1	Parkinson's disease	15	0.9	0.82	0.98	0.0206539	584	43843	0.171933
CD59.P13987.OID20339.v1	Parkinson's disease	16	0.9	0.82	0.98	0.0206539	584	43843	0.171933
CD59.P13987.OID20339.v1	Parkinson's disease	17	0.9	0.82	0.98	0.0206539	584	43843	0.171933
AMY2B.P19961.OID20340.v1	Parkinson's disease	1	1.27	0.9	1.78	0.166729	34	43843	0.380299
AMY2B.P19961.OID20340.v1	Parkinson's disease	2	0.98	0.78	1.23	0.863673	76	43843	0.247805
AMY2B.P19961.OID20340.v1	Parkinson's disease	3	0.97	0.82	1.16	0.752809	133	43843	0.489076
AMY2B.P19961.OID20340.v1	Parkinson's disease	4	0.95	0.83	1.09	0.507545	211	43843	0.574171
AMY2B.P19961.OID20340.v1	Parkinson's disease	5	0.97	0.87	1.09	0.594548	311	43843	0.819798
AMY2B.P19961.OID20340.v1	Parkinson's disease	6	0.96	0.86	1.06	0.383386	369	43843	0.474799
AMY2B.P19961.OID20340.v1	Parkinson's disease	7	0.96	0.87	1.06	0.385845	409	43843	0.472782
AMY2B.P19961.OID20340.v1	Parkinson's disease	8	0.97	0.88	1.07	0.567697	437	43843	0.940985
AMY2B.P19961.OID20340.v1	Parkinson's disease	9	0.97	0.88	1.06	0.454519	474	43843	0.898825
AMY2B.P19961.OID20340.v1	Parkinson's disease	10	0.97	0.89	1.06	0.494004	512	43843	0.859289
AMY2B.P19961.OID20340.v1	Parkinson's disease	11	0.97	0.89	1.05	0.4145	553	43843	0.862752
AMY2B.P19961.OID20340.v1	Parkinson's disease	12	0.95	0.88	1.04	0.275999	570	43843	0.496551
AMY2B.P19961.OID20340.v1	Parkinson's disease	13	0.96	0.88	1.04	0.287641	583	43843	0.535387
AMY2B.P19961.OID20340.v1	Parkinson's disease	14	0.96	0.88	1.04	0.275102	584	43843	0.511931
AMY2B.P19961.OID20340.v1	Parkinson's disease	15	0.96	0.88	1.04	0.275102	584	43843	0.511931
AMY2B.P19961.OID20340.v1	Parkinson's disease	16	0.96	0.88	1.04	0.275102	584	43843	0.511931
AMY2B.P19961.OID20340.v1	Parkinson's disease	17	0.96	0.88	1.04	0.275102	584	43843	0.511931
TCN2.P20062.OID20341.v1	Parkinson's disease	1	0.71	0.5	1	0.0491458	34	43843	0.817678
TCN2.P20062.OID20341.v1	Parkinson's disease	2	0.79	0.63	1	0.0479438	76	43843	0.649822
TCN2.P20062.OID20341.v1	Parkinson's disease	3	0.85	0.71	1.01	0.0621138	133	43843	0.482281
TCN2.P20062.OID20341.v1	Parkinson's disease	4	0.86	0.75	0.99	0.0328765	211	43843	0.938083
TCN2.P20062.OID20341.v1	Parkinson's disease	5	0.92	0.82	1.03	0.134185	311	43843	0.25775
TCN2.P20062.OID20341.v1	Parkinson's disease	6	0.96	0.86	1.06	0.41932	369	43843	0.0274008
TCN2.P20062.OID20341.v1	Parkinson's disease	7	0.95	0.86	1.05	0.35814	409	43843	0.127902
TCN2.P20062.OID20341.v1	Parkinson's disease	8	0.96	0.87	1.05	0.370888	437	43843	0.206693
TCN2.P20062.OID20341.v1	Parkinson's disease	9	0.94	0.86	1.03	0.189948	474	43843	0.716733
TCN2.P20062.OID20341.v1	Parkinson's disease	10	0.94	0.86	1.03	0.158705	512	43843	0.850144
TCN2.P20062.OID20341.v1	Parkinson's disease	11	0.94	0.86	1.02	0.144505	553	43843	0.929894
TCN2.P20062.OID20341.v1	Parkinson's disease	12	0.94	0.87	1.03	0.174549	570	43843	0.925079
TCN2.P20062.OID20341.v1	Parkinson's disease	13	0.94	0.86	1.02	0.120885	583	43843	0.7486
TCN2.P20062.OID20341.v1	Parkinson's disease	14	0.94	0.86	1.02	0.114305	584	43843	0.734261
TCN2.P20062.OID20341.v1	Parkinson's disease	15	0.94	0.86	1.02	0.114305	584	43843	0.734261
TCN2.P20062.OID20341.v1	Parkinson's disease	16	0.94	0.86	1.02	0.114305	584	43843	0.734261
TCN2.P20062.OID20341.v1	Parkinson's disease	17	0.94	0.86	1.02	0.114305	584	43843	0.734261
SERPINE1.P05121.OID20342.v1	Parkinson's disease	1	1.23	0.87	1.73	0.246112	34	43843	0.479593
SERPINE1.P05121.OID20342.v1	Parkinson's disease	2	1.02	0.81	1.29	0.847465	76	43843	0.0492734
SERPINE1.P05121.OID20342.v1	Parkinson's disease	3	1.01	0.85	1.2	0.911172	133	43843	0.293515
SERPINE1.P05121.OID20342.v1	Parkinson's disease	4	1.01	0.88	1.16	0.890864	211	43843	0.722203
SERPINE1.P05121.OID20342.v1	Parkinson's disease	5	1.01	0.9	1.13	0.902923	311	43843	0.957419
SERPINE1.P05121.OID20342.v1	Parkinson's disease	6	1	0.9	1.11	0.954739	369	43843	0.979946
SERPINE1.P05121.OID20342.v1	Parkinson's disease	7	0.98	0.88	1.08	0.652658	409	43843	0.495095
SERPINE1.P05121.OID20342.v1	Parkinson's disease	8	0.97	0.88	1.07	0.577225	437	43843	0.407633
SERPINE1.P05121.OID20342.v1	Parkinson's disease	9	0.98	0.89	1.07	0.617513	474	43843	0.47459
SERPINE1.P05121.OID20342.v1	Parkinson's disease	10	0.97	0.89	1.06	0.546636	512	43843	0.36923
SERPINE1.P05121.OID20342.v1	Parkinson's disease	11	0.97	0.89	1.06	0.561725	553	43843	0.559116
SERPINE1.P05121.OID20342.v1	Parkinson's disease	12	0.98	0.9	1.07	0.667374	570	43843	0.820252
SERPINE1.P05121.OID20342.v1	Parkinson's disease	13	0.98	0.9	1.07	0.626114	583	43843	0.776543
SERPINE1.P05121.OID20342.v1	Parkinson's disease	14	0.98	0.9	1.06	0.625855	584	43843	0.771726
SERPINE1.P05121.OID20342.v1	Parkinson's disease	15	0.98	0.9	1.06	0.625855	584	43843	0.771726
SERPINE1.P05121.OID20342.v1	Parkinson's disease	16	0.98	0.9	1.06	0.625855	584	43843	0.771726
SERPINE1.P05121.OID20342.v1	Parkinson's disease	17	0.98	0.9	1.06	0.625855	584	43843	0.771726
MCAM.P43121.OID20343.v1	Parkinson's disease	1	0.87	0.61	1.25	0.457143	34	43843	0.505249
MCAM.P43121.OID20343.v1	Parkinson's disease	2	0.95	0.74	1.2	0.642191	76	43843	0.786137
MCAM.P43121.OID20343.v1	Parkinson's disease	3	1	0.84	1.2	0.960963	133	43843	0.409209
MCAM.P43121.OID20343.v1	Parkinson's disease	4	1.05	0.91	1.21	0.511842	211	43843	0.396036
MCAM.P43121.OID20343.v1	Parkinson's disease	5	1.03	0.91	1.16	0.624668	311	43843	0.870539
MCAM.P43121.OID20343.v1	Parkinson's disease	6	1.02	0.91	1.13	0.75824	369	43843	0.949562
MCAM.P43121.OID20343.v1	Parkinson's disease	7	1.01	0.91	1.12	0.889177	409	43843	0.741674
MCAM.P43121.OID20343.v1	Parkinson's disease	8	1.01	0.92	1.12	0.80276	437	43843	0.861172
MCAM.P43121.OID20343.v1	Parkinson's disease	9	0.99	0.9	1.09	0.896038	474	43843	0.487719
MCAM.P43121.OID20343.v1	Parkinson's disease	10	1	0.92	1.1	0.927134	512	43843	0.832187
MCAM.P43121.OID20343.v1	Parkinson's disease	11	1.01	0.93	1.11	0.782471	553	43843	0.951092
MCAM.P43121.OID20343.v1	Parkinson's disease	12	1.01	0.93	1.11	0.744863	570	43843	0.950715
MCAM.P43121.OID20343.v1	Parkinson's disease	13	1.01	0.93	1.1	0.826564	583	43843	0.861174
MCAM.P43121.OID20343.v1	Parkinson's disease	14	1.01	0.93	1.1	0.828489	584	43843	0.859114
MCAM.P43121.OID20343.v1	Parkinson's disease	15	1.01	0.93	1.1	0.828489	584	43843	0.859114
MCAM.P43121.OID20343.v1	Parkinson's disease	16	1.01	0.93	1.1	0.828489	584	43843	0.859114
MCAM.P43121.OID20343.v1	Parkinson's disease	17	1.01	0.93	1.1	0.828489	584	43843	0.859114
DEFA1_DEFA1B.P59665.OID20344.v1	Parkinson's disease	1	1.55	1.09	2.19	0.0134266	34	43843	0.565455
DEFA1_DEFA1B.P59665.OID20344.v1	Parkinson's disease	2	1.11	0.88	1.4	0.370784	76	43843	0.0412858
DEFA1_DEFA1B.P59665.OID20344.v1	Parkinson's disease	3	0.98	0.83	1.17	0.851367	133	43843	0.0252498
DEFA1_DEFA1B.P59665.OID20344.v1	Parkinson's disease	4	1.03	0.89	1.18	0.701643	211	43843	0.672197
DEFA1_DEFA1B.P59665.OID20344.v1	Parkinson's disease	5	1.04	0.93	1.17	0.506968	311	43843	0.965197
DEFA1_DEFA1B.P59665.OID20344.v1	Parkinson's disease	6	1.06	0.95	1.18	0.276532	369	43843	0.553119
DEFA1_DEFA1B.P59665.OID20344.v1	Parkinson's disease	7	1.08	0.97	1.19	0.150832	409	43843	0.355492
DEFA1_DEFA1B.P59665.OID20344.v1	Parkinson's disease	8	1.06	0.96	1.17	0.224803	437	43843	0.662829
DEFA1_DEFA1B.P59665.OID20344.v1	Parkinson's disease	9	1.03	0.94	1.13	0.490575	474	43843	0.57962
DEFA1_DEFA1B.P59665.OID20344.v1	Parkinson's disease	10	1.03	0.94	1.13	0.503172	512	43843	0.488475
DEFA1_DEFA1B.P59665.OID20344.v1	Parkinson's disease	11	1.02	0.94	1.11	0.604741	553	43843	0.353294
DEFA1_DEFA1B.P59665.OID20344.v1	Parkinson's disease	12	1.03	0.95	1.12	0.445501	570	43843	0.703908
DEFA1_DEFA1B.P59665.OID20344.v1	Parkinson's disease	13	1.03	0.95	1.12	0.478481	583	43843	0.635613
DEFA1_DEFA1B.P59665.OID20344.v1	Parkinson's disease	14	1.03	0.95	1.12	0.457861	584	43843	0.678042
DEFA1_DEFA1B.P59665.OID20344.v1	Parkinson's disease	15	1.03	0.95	1.12	0.457861	584	43843	0.678042
DEFA1_DEFA1B.P59665.OID20344.v1	Parkinson's disease	16	1.03	0.95	1.12	0.457861	584	43843	0.678042
DEFA1_DEFA1B.P59665.OID20344.v1	Parkinson's disease	17	1.03	0.95	1.12	0.457861	584	43843	0.678042
VASN.Q6EMK4.OID20345.v1	Parkinson's disease	1	1.03	0.73	1.46	0.846468	34	43843	0.918613
VASN.Q6EMK4.OID20345.v1	Parkinson's disease	2	0.92	0.73	1.17	0.508219	76	43843	0.502759
VASN.Q6EMK4.OID20345.v1	Parkinson's disease	3	0.84	0.7	1	0.0510788	133	43843	0.14757
VASN.Q6EMK4.OID20345.v1	Parkinson's disease	4	0.89	0.77	1.02	0.0904863	211	43843	0.995638
VASN.Q6EMK4.OID20345.v1	Parkinson's disease	5	0.89	0.79	1	0.0422875	311	43843	0.838094
VASN.Q6EMK4.OID20345.v1	Parkinson's disease	6	0.9	0.81	1	0.0420881	369	43843	0.560854
VASN.Q6EMK4.OID20345.v1	Parkinson's disease	7	0.9	0.82	1	0.0453809	409	43843	0.58286
VASN.Q6EMK4.OID20345.v1	Parkinson's disease	8	0.91	0.83	1	0.0587934	437	43843	0.405413
VASN.Q6EMK4.OID20345.v1	Parkinson's disease	9	0.89	0.81	0.98	0.0184975	474	43843	0.850094
VASN.Q6EMK4.OID20345.v1	Parkinson's disease	10	0.9	0.83	0.99	0.0263037	512	43843	0.642728
VASN.Q6EMK4.OID20345.v1	Parkinson's disease	11	0.9	0.82	0.98	0.0137506	553	43843	0.989275
VASN.Q6EMK4.OID20345.v1	Parkinson's disease	12	0.9	0.82	0.98	0.012099	570	43843	0.979951
VASN.Q6EMK4.OID20345.v1	Parkinson's disease	13	0.89	0.82	0.97	0.00791055	583	43843	0.840934
VASN.Q6EMK4.OID20345.v1	Parkinson's disease	14	0.89	0.82	0.97	0.00700484	584	43843	0.797332
VASN.Q6EMK4.OID20345.v1	Parkinson's disease	15	0.89	0.82	0.97	0.00700484	584	43843	0.797332
VASN.Q6EMK4.OID20345.v1	Parkinson's disease	16	0.89	0.82	0.97	0.00700484	584	43843	0.797332
VASN.Q6EMK4.OID20345.v1	Parkinson's disease	17	0.89	0.82	0.97	0.00700484	584	43843	0.797332
ART3.Q13508.OID20346.v1	Parkinson's disease	1	0.95	0.66	1.38	0.802344	34	43843	0.653634
ART3.Q13508.OID20346.v1	Parkinson's disease	2	0.74	0.58	0.95	0.0192038	76	43843	0.186852
ART3.Q13508.OID20346.v1	Parkinson's disease	3	0.73	0.6	0.88	0.000905536	133	43843	0.963327
ART3.Q13508.OID20346.v1	Parkinson's disease	4	0.73	0.63	0.85	3.91099e-05	211	43843	0.6575
ART3.Q13508.OID20346.v1	Parkinson's disease	5	0.73	0.65	0.83	5.86422e-07	311	43843	0.908752
ART3.Q13508.OID20346.v1	Parkinson's disease	6	0.74	0.67	0.83	2.61009e-07	369	43843	0.740015
ART3.Q13508.OID20346.v1	Parkinson's disease	7	0.78	0.7	0.86	3.52717e-06	409	43843	0.139217
ART3.Q13508.OID20346.v1	Parkinson's disease	8	0.81	0.73	0.9	8.63476e-05	437	43843	0.00253522
ART3.Q13508.OID20346.v1	Parkinson's disease	9	0.81	0.73	0.9	3.5437e-05	474	43843	0.00386631
ART3.Q13508.OID20346.v1	Parkinson's disease	10	0.82	0.75	0.9	4.7605e-05	512	43843	0.00268868
ART3.Q13508.OID20346.v1	Parkinson's disease	11	0.82	0.75	0.9	2.50604e-05	553	43843	0.00358959
ART3.Q13508.OID20346.v1	Parkinson's disease	12	0.83	0.76	0.91	5.70791e-05	570	43843	0.00120304
ART3.Q13508.OID20346.v1	Parkinson's disease	13	0.83	0.76	0.91	5.23017e-05	583	43843	0.000979514
ART3.Q13508.OID20346.v1	Parkinson's disease	14	0.83	0.76	0.91	4.85057e-05	584	43843	0.00118769
ART3.Q13508.OID20346.v1	Parkinson's disease	15	0.83	0.76	0.91	4.85057e-05	584	43843	0.00118769
ART3.Q13508.OID20346.v1	Parkinson's disease	16	0.83	0.76	0.91	4.85057e-05	584	43843	0.00118769
ART3.Q13508.OID20346.v1	Parkinson's disease	17	0.83	0.76	0.91	4.85057e-05	584	43843	0.00118769
CNDP1.Q96KN2.OID20347.v1	Parkinson's disease	1	0.77	0.54	1.09	0.138406	34	43843	0.941038
CNDP1.Q96KN2.OID20347.v1	Parkinson's disease	2	0.9	0.71	1.14	0.385218	76	43843	0.101581
CNDP1.Q96KN2.OID20347.v1	Parkinson's disease	3	0.9	0.75	1.07	0.234768	133	43843	0.59552
CNDP1.Q96KN2.OID20347.v1	Parkinson's disease	4	0.97	0.84	1.12	0.703446	211	43843	0.203585
CNDP1.Q96KN2.OID20347.v1	Parkinson's disease	5	0.94	0.84	1.06	0.31481	311	43843	0.699568
CNDP1.Q96KN2.OID20347.v1	Parkinson's disease	6	0.95	0.85	1.05	0.302366	369	43843	0.734017
CNDP1.Q96KN2.OID20347.v1	Parkinson's disease	7	0.97	0.88	1.07	0.547701	409	43843	0.220596
CNDP1.Q96KN2.OID20347.v1	Parkinson's disease	8	0.96	0.87	1.06	0.411014	437	43843	0.543456
CNDP1.Q96KN2.OID20347.v1	Parkinson's disease	9	0.96	0.87	1.05	0.359459	474	43843	0.780627
CNDP1.Q96KN2.OID20347.v1	Parkinson's disease	10	0.94	0.86	1.03	0.185584	512	43843	0.611102
CNDP1.Q96KN2.OID20347.v1	Parkinson's disease	11	0.95	0.87	1.04	0.266121	553	43843	0.992441
CNDP1.Q96KN2.OID20347.v1	Parkinson's disease	12	0.96	0.88	1.04	0.323859	570	43843	0.832643
CNDP1.Q96KN2.OID20347.v1	Parkinson's disease	13	0.97	0.89	1.05	0.418725	583	43843	0.606276
CNDP1.Q96KN2.OID20347.v1	Parkinson's disease	14	0.97	0.89	1.05	0.413548	584	43843	0.620843
CNDP1.Q96KN2.OID20347.v1	Parkinson's disease	15	0.97	0.89	1.05	0.413548	584	43843	0.620843
CNDP1.Q96KN2.OID20347.v1	Parkinson's disease	16	0.97	0.89	1.05	0.413548	584	43843	0.620843
CNDP1.Q96KN2.OID20347.v1	Parkinson's disease	17	0.97	0.89	1.05	0.413548	584	43843	0.620843
IL18BP.O95998.OID20348.v1	Parkinson's disease	1	1.12	0.78	1.62	0.536989	34	43843	0.835624
IL18BP.O95998.OID20348.v1	Parkinson's disease	2	0.97	0.76	1.24	0.805795	76	43843	0.426465
IL18BP.O95998.OID20348.v1	Parkinson's disease	3	0.92	0.76	1.1	0.354131	133	43843	0.486312
IL18BP.O95998.OID20348.v1	Parkinson's disease	4	0.92	0.79	1.06	0.256723	211	43843	0.639414
IL18BP.O95998.OID20348.v1	Parkinson's disease	5	0.92	0.82	1.04	0.172089	311	43843	0.80668
IL18BP.O95998.OID20348.v1	Parkinson's disease	6	0.94	0.84	1.05	0.287102	369	43843	0.550409
IL18BP.O95998.OID20348.v1	Parkinson's disease	7	0.93	0.84	1.03	0.181532	409	43843	0.901704
IL18BP.O95998.OID20348.v1	Parkinson's disease	8	0.94	0.85	1.04	0.255779	437	43843	0.577131
IL18BP.O95998.OID20348.v1	Parkinson's disease	9	0.93	0.84	1.02	0.129426	474	43843	0.983054
IL18BP.O95998.OID20348.v1	Parkinson's disease	10	0.93	0.85	1.03	0.149933	512	43843	0.902573
IL18BP.O95998.OID20348.v1	Parkinson's disease	11	0.94	0.86	1.03	0.159269	553	43843	0.87574
IL18BP.O95998.OID20348.v1	Parkinson's disease	12	0.95	0.87	1.04	0.278073	570	43843	0.379492
IL18BP.O95998.OID20348.v1	Parkinson's disease	13	0.94	0.86	1.03	0.208072	583	43843	0.559364
IL18BP.O95998.OID20348.v1	Parkinson's disease	14	0.95	0.87	1.03	0.210238	584	43843	0.554408
IL18BP.O95998.OID20348.v1	Parkinson's disease	15	0.95	0.87	1.03	0.210238	584	43843	0.554408
IL18BP.O95998.OID20348.v1	Parkinson's disease	16	0.95	0.87	1.03	0.210238	584	43843	0.554408
IL18BP.O95998.OID20348.v1	Parkinson's disease	17	0.95	0.87	1.03	0.210238	584	43843	0.554408
F9.P00740.OID20349.v1	Parkinson's disease	1	1.06	0.73	1.53	0.778641	34	43843	0.875776
F9.P00740.OID20349.v1	Parkinson's disease	2	0.98	0.76	1.26	0.872937	76	43843	0.606362
F9.P00740.OID20349.v1	Parkinson's disease	3	0.81	0.67	0.98	0.0292811	133	43843	0.0173552
F9.P00740.OID20349.v1	Parkinson's disease	4	0.86	0.74	1	0.0430014	211	43843	0.694008
F9.P00740.OID20349.v1	Parkinson's disease	5	0.85	0.76	0.97	0.0123593	311	43843	0.98758
F9.P00740.OID20349.v1	Parkinson's disease	6	0.86	0.77	0.97	0.0114321	369	43843	0.662372
F9.P00740.OID20349.v1	Parkinson's disease	7	0.88	0.79	0.98	0.0206955	409	43843	0.271295
F9.P00740.OID20349.v1	Parkinson's disease	8	0.89	0.8	0.99	0.0252756	437	43843	0.25098
F9.P00740.OID20349.v1	Parkinson's disease	9	0.89	0.8	0.98	0.0174581	474	43843	0.457805
F9.P00740.OID20349.v1	Parkinson's disease	10	0.88	0.8	0.96	0.00720823	512	43843	0.970634
F9.P00740.OID20349.v1	Parkinson's disease	11	0.88	0.81	0.97	0.0088506	553	43843	0.664114
F9.P00740.OID20349.v1	Parkinson's disease	12	0.89	0.81	0.97	0.00890408	570	43843	0.512228
F9.P00740.OID20349.v1	Parkinson's disease	13	0.88	0.8	0.96	0.00425628	583	43843	0.740909
F9.P00740.OID20349.v1	Parkinson's disease	14	0.88	0.8	0.96	0.00479554	584	43843	0.699415
F9.P00740.OID20349.v1	Parkinson's disease	15	0.88	0.8	0.96	0.00479554	584	43843	0.699415
F9.P00740.OID20349.v1	Parkinson's disease	16	0.88	0.8	0.96	0.00479554	584	43843	0.699415
F9.P00740.OID20349.v1	Parkinson's disease	17	0.88	0.8	0.96	0.00479554	584	43843	0.699415
ANPEP.P15144.OID20350.v1	Parkinson's disease	1	1.03	0.73	1.44	0.885687	34	43843	0.854842
ANPEP.P15144.OID20350.v1	Parkinson's disease	2	1.14	0.91	1.43	0.260571	76	43843	0.297971
ANPEP.P15144.OID20350.v1	Parkinson's disease	3	1.1	0.93	1.31	0.263689	133	43843	0.732017
ANPEP.P15144.OID20350.v1	Parkinson's disease	4	1.15	1	1.32	0.0453894	211	43843	0.633076
ANPEP.P15144.OID20350.v1	Parkinson's disease	5	1.05	0.94	1.18	0.36326	311	43843	0.160886
ANPEP.P15144.OID20350.v1	Parkinson's disease	6	1.04	0.93	1.15	0.517422	369	43843	0.143074
ANPEP.P15144.OID20350.v1	Parkinson's disease	7	1.01	0.91	1.12	0.839685	409	43843	0.0458377
ANPEP.P15144.OID20350.v1	Parkinson's disease	8	1.02	0.92	1.12	0.727487	437	43843	0.111502
ANPEP.P15144.OID20350.v1	Parkinson's disease	9	1.01	0.92	1.11	0.789341	474	43843	0.108772
ANPEP.P15144.OID20350.v1	Parkinson's disease	10	1.02	0.93	1.11	0.700959	512	43843	0.191811
ANPEP.P15144.OID20350.v1	Parkinson's disease	11	1.03	0.95	1.12	0.46283	553	43843	0.533053
ANPEP.P15144.OID20350.v1	Parkinson's disease	12	1.03	0.95	1.13	0.428445	570	43843	0.584447
ANPEP.P15144.OID20350.v1	Parkinson's disease	13	1.03	0.94	1.11	0.556913	583	43843	0.359556
ANPEP.P15144.OID20350.v1	Parkinson's disease	14	1.03	0.94	1.11	0.552804	584	43843	0.369804
ANPEP.P15144.OID20350.v1	Parkinson's disease	15	1.03	0.94	1.11	0.552804	584	43843	0.369804
ANPEP.P15144.OID20350.v1	Parkinson's disease	16	1.03	0.94	1.11	0.552804	584	43843	0.369804
ANPEP.P15144.OID20350.v1	Parkinson's disease	17	1.03	0.94	1.11	0.552804	584	43843	0.369804
SSC5D.A1L4H1.OID20351.v1	Parkinson's disease	1	1.44	1	2.07	0.0514539	34	43843	0.560726
SSC5D.A1L4H1.OID20351.v1	Parkinson's disease	2	1.08	0.84	1.37	0.555697	76	43843	0.093705
SSC5D.A1L4H1.OID20351.v1	Parkinson's disease	3	1.06	0.89	1.28	0.508091	133	43843	0.47235
SSC5D.A1L4H1.OID20351.v1	Parkinson's disease	4	1.08	0.93	1.25	0.314941	211	43843	0.679967
SSC5D.A1L4H1.OID20351.v1	Parkinson's disease	5	1.04	0.92	1.17	0.575926	311	43843	0.489691
SSC5D.A1L4H1.OID20351.v1	Parkinson's disease	6	1.02	0.91	1.14	0.723638	369	43843	0.47245
SSC5D.A1L4H1.OID20351.v1	Parkinson's disease	7	1.02	0.91	1.13	0.772246	409	43843	0.574777
SSC5D.A1L4H1.OID20351.v1	Parkinson's disease	8	1.01	0.92	1.12	0.800947	437	43843	0.569228
SSC5D.A1L4H1.OID20351.v1	Parkinson's disease	9	1.02	0.92	1.12	0.750069	474	43843	0.636816
SSC5D.A1L4H1.OID20351.v1	Parkinson's disease	10	1	0.91	1.1	0.968607	512	43843	0.266341
SSC5D.A1L4H1.OID20351.v1	Parkinson's disease	11	1.01	0.92	1.1	0.900258	553	43843	0.482465
SSC5D.A1L4H1.OID20351.v1	Parkinson's disease	12	1.01	0.92	1.1	0.910323	570	43843	0.589567
SSC5D.A1L4H1.OID20351.v1	Parkinson's disease	13	1.01	0.92	1.1	0.901517	583	43843	0.65677
SSC5D.A1L4H1.OID20351.v1	Parkinson's disease	14	1.01	0.92	1.1	0.865759	584	43843	0.706089
SSC5D.A1L4H1.OID20351.v1	Parkinson's disease	15	1.01	0.92	1.1	0.865759	584	43843	0.706089
SSC5D.A1L4H1.OID20351.v1	Parkinson's disease	16	1.01	0.92	1.1	0.865759	584	43843	0.706089
SSC5D.A1L4H1.OID20351.v1	Parkinson's disease	17	1.01	0.92	1.1	0.865759	584	43843	0.706089
ITIH3.Q06033.OID20352.v1	Parkinson's disease	1	1.3	0.9	1.87	0.162297	34	43843	0.377548
ITIH3.Q06033.OID20352.v1	Parkinson's disease	2	1.06	0.83	1.35	0.651991	76	43843	0.213339
ITIH3.Q06033.OID20352.v1	Parkinson's disease	3	1.02	0.85	1.23	0.824342	133	43843	0.265531
ITIH3.Q06033.OID20352.v1	Parkinson's disease	4	1.09	0.94	1.27	0.230443	211	43843	0.789652
ITIH3.Q06033.OID20352.v1	Parkinson's disease	5	1.11	0.98	1.25	0.0975455	311	43843	0.718863
ITIH3.Q06033.OID20352.v1	Parkinson's disease	6	1.14	1.02	1.27	0.0220945	369	43843	0.252255
ITIH3.Q06033.OID20352.v1	Parkinson's disease	7	1.11	1	1.24	0.0462834	409	43843	0.970126
ITIH3.Q06033.OID20352.v1	Parkinson's disease	8	1.09	0.98	1.2	0.111905	437	43843	0.338648
ITIH3.Q06033.OID20352.v1	Parkinson's disease	9	1.08	0.97	1.19	0.147271	474	43843	0.243553
ITIH3.Q06033.OID20352.v1	Parkinson's disease	10	1.07	0.97	1.18	0.169153	512	43843	0.242061
ITIH3.Q06033.OID20352.v1	Parkinson's disease	11	1.07	0.98	1.17	0.145515	553	43843	0.153344
ITIH3.Q06033.OID20352.v1	Parkinson's disease	12	1.08	0.99	1.18	0.0878901	570	43843	0.30542
ITIH3.Q06033.OID20352.v1	Parkinson's disease	13	1.06	0.97	1.16	0.191464	583	43843	0.06555
ITIH3.Q06033.OID20352.v1	Parkinson's disease	14	1.06	0.97	1.16	0.182204	584	43843	0.0774557
ITIH3.Q06033.OID20352.v1	Parkinson's disease	15	1.06	0.97	1.16	0.182204	584	43843	0.0774557
ITIH3.Q06033.OID20352.v1	Parkinson's disease	16	1.06	0.97	1.16	0.182204	584	43843	0.0774557
ITIH3.Q06033.OID20352.v1	Parkinson's disease	17	1.06	0.97	1.16	0.182204	584	43843	0.0774557
CDH1.P12830.OID20353.v1	Parkinson's disease	1	0.98	0.69	1.4	0.920305	34	43843	0.331755
CDH1.P12830.OID20353.v1	Parkinson's disease	2	0.99	0.78	1.25	0.903596	76	43843	0.548249
CDH1.P12830.OID20353.v1	Parkinson's disease	3	0.88	0.74	1.05	0.171573	133	43843	0.202345
CDH1.P12830.OID20353.v1	Parkinson's disease	4	0.9	0.78	1.04	0.149083	211	43843	0.570364
CDH1.P12830.OID20353.v1	Parkinson's disease	5	0.9	0.8	1.01	0.0860092	311	43843	0.974876
CDH1.P12830.OID20353.v1	Parkinson's disease	6	0.9	0.81	1	0.0550289	369	43843	0.894095
CDH1.P12830.OID20353.v1	Parkinson's disease	7	0.91	0.82	1	0.0539169	409	43843	0.796913
CDH1.P12830.OID20353.v1	Parkinson's disease	8	0.91	0.83	1.01	0.0708711	437	43843	0.588648
CDH1.P12830.OID20353.v1	Parkinson's disease	9	0.9	0.82	0.98	0.0223109	474	43843	0.837709
CDH1.P12830.OID20353.v1	Parkinson's disease	10	0.91	0.83	1	0.040788	512	43843	0.822238
CDH1.P12830.OID20353.v1	Parkinson's disease	11	0.9	0.83	0.98	0.0174804	553	43843	0.805852
CDH1.P12830.OID20353.v1	Parkinson's disease	12	0.9	0.83	0.98	0.0172867	570	43843	0.937337
CDH1.P12830.OID20353.v1	Parkinson's disease	13	0.9	0.83	0.98	0.0154798	583	43843	0.934864
CDH1.P12830.OID20353.v1	Parkinson's disease	14	0.9	0.83	0.98	0.0165949	584	43843	0.973052
CDH1.P12830.OID20353.v1	Parkinson's disease	15	0.9	0.83	0.98	0.0165949	584	43843	0.973052
CDH1.P12830.OID20353.v1	Parkinson's disease	16	0.9	0.83	0.98	0.0165949	584	43843	0.973052
CDH1.P12830.OID20353.v1	Parkinson's disease	17	0.9	0.83	0.98	0.0165949	584	43843	0.973052
NCAM1.P13591.OID20354.v1	Parkinson's disease	1	0.87	0.6	1.24	0.434082	34	43843	0.381097
NCAM1.P13591.OID20354.v1	Parkinson's disease	2	1.07	0.84	1.37	0.573273	76	43843	0.230551
NCAM1.P13591.OID20354.v1	Parkinson's disease	3	1.1	0.92	1.32	0.308805	133	43843	0.194887
NCAM1.P13591.OID20354.v1	Parkinson's disease	4	1.13	0.98	1.31	0.0932892	211	43843	0.187152
NCAM1.P13591.OID20354.v1	Parkinson's disease	5	1.14	1.01	1.29	0.0291553	311	43843	0.611628
NCAM1.P13591.OID20354.v1	Parkinson's disease	6	1.14	1.02	1.27	0.022033	369	43843	0.746114
NCAM1.P13591.OID20354.v1	Parkinson's disease	7	1.12	1.01	1.24	0.0375515	409	43843	0.843622
NCAM1.P13591.OID20354.v1	Parkinson's disease	8	1.12	1.01	1.24	0.0296671	437	43843	0.921359
NCAM1.P13591.OID20354.v1	Parkinson's disease	9	1.1	1	1.21	0.0547518	474	43843	0.852635
NCAM1.P13591.OID20354.v1	Parkinson's disease	10	1.11	1.01	1.22	0.0229455	512	43843	0.682304
NCAM1.P13591.OID20354.v1	Parkinson's disease	11	1.13	1.03	1.23	0.00794833	553	43843	0.34664
NCAM1.P13591.OID20354.v1	Parkinson's disease	12	1.11	1.02	1.22	0.0162764	570	43843	0.678061
NCAM1.P13591.OID20354.v1	Parkinson's disease	13	1.1	1.01	1.2	0.0295889	583	43843	0.967776
NCAM1.P13591.OID20354.v1	Parkinson's disease	14	1.1	1.01	1.2	0.0290222	584	43843	0.966045
NCAM1.P13591.OID20354.v1	Parkinson's disease	15	1.1	1.01	1.2	0.0290222	584	43843	0.966045
NCAM1.P13591.OID20354.v1	Parkinson's disease	16	1.1	1.01	1.2	0.0290222	584	43843	0.966045
NCAM1.P13591.OID20354.v1	Parkinson's disease	17	1.1	1.01	1.2	0.0290222	584	43843	0.966045
LBP.P18428.OID20355.v1	Parkinson's disease	1	1.03	0.73	1.46	0.854504	34	43843	0.020295
LBP.P18428.OID20355.v1	Parkinson's disease	2	0.95	0.76	1.2	0.69407	76	43843	0.736138
LBP.P18428.OID20355.v1	Parkinson's disease	3	0.9	0.75	1.07	0.224913	133	43843	0.601845
LBP.P18428.OID20355.v1	Parkinson's disease	4	0.86	0.75	0.99	0.0310888	211	43843	0.239844
LBP.P18428.OID20355.v1	Parkinson's disease	5	0.9	0.8	1.01	0.0796176	311	43843	0.599605
LBP.P18428.OID20355.v1	Parkinson's disease	6	0.93	0.84	1.03	0.166988	369	43843	0.195042
LBP.P18428.OID20355.v1	Parkinson's disease	7	0.95	0.86	1.05	0.277985	409	43843	0.109692
LBP.P18428.OID20355.v1	Parkinson's disease	8	0.93	0.84	1.02	0.115755	437	43843	0.496389
LBP.P18428.OID20355.v1	Parkinson's disease	9	0.92	0.83	1.01	0.0646021	474	43843	0.819519
LBP.P18428.OID20355.v1	Parkinson's disease	10	0.92	0.85	1.01	0.0858374	512	43843	0.698416
LBP.P18428.OID20355.v1	Parkinson's disease	11	0.93	0.86	1.02	0.111018	553	43843	0.52518
LBP.P18428.OID20355.v1	Parkinson's disease	12	0.94	0.86	1.02	0.158879	570	43843	0.295391
LBP.P18428.OID20355.v1	Parkinson's disease	13	0.95	0.87	1.03	0.188305	583	43843	0.229333
LBP.P18428.OID20355.v1	Parkinson's disease	14	0.95	0.87	1.03	0.194083	584	43843	0.217335
LBP.P18428.OID20355.v1	Parkinson's disease	15	0.95	0.87	1.03	0.194083	584	43843	0.217335
LBP.P18428.OID20355.v1	Parkinson's disease	16	0.95	0.87	1.03	0.194083	584	43843	0.217335
LBP.P18428.OID20355.v1	Parkinson's disease	17	0.95	0.87	1.03	0.194083	584	43843	0.217335
OSMR.Q99650.OID20356.v1	Parkinson's disease	1	0.83	0.58	1.19	0.308886	34	43843	0.926164
OSMR.Q99650.OID20356.v1	Parkinson's disease	2	1.01	0.79	1.28	0.939919	76	43843	0.432269
OSMR.Q99650.OID20356.v1	Parkinson's disease	3	0.89	0.74	1.06	0.193107	133	43843	0.353443
OSMR.Q99650.OID20356.v1	Parkinson's disease	4	0.98	0.85	1.14	0.827492	211	43843	0.47167
OSMR.Q99650.OID20356.v1	Parkinson's disease	5	0.96	0.86	1.09	0.550284	311	43843	0.795586
OSMR.Q99650.OID20356.v1	Parkinson's disease	6	0.98	0.87	1.09	0.661773	369	43843	0.556433
OSMR.Q99650.OID20356.v1	Parkinson's disease	7	0.96	0.86	1.07	0.439764	409	43843	0.842692
OSMR.Q99650.OID20356.v1	Parkinson's disease	8	0.97	0.88	1.07	0.531987	437	43843	0.885217
OSMR.Q99650.OID20356.v1	Parkinson's disease	9	0.94	0.85	1.03	0.179139	474	43843	0.197025
OSMR.Q99650.OID20356.v1	Parkinson's disease	10	0.93	0.85	1.02	0.145324	512	43843	0.191821
OSMR.Q99650.OID20356.v1	Parkinson's disease	11	0.93	0.85	1.02	0.125275	553	43843	0.126436
OSMR.Q99650.OID20356.v1	Parkinson's disease	12	0.94	0.86	1.02	0.146968	570	43843	0.191055
OSMR.Q99650.OID20356.v1	Parkinson's disease	13	0.93	0.85	1.01	0.0925858	583	43843	0.0797133
OSMR.Q99650.OID20356.v1	Parkinson's disease	14	0.93	0.85	1.01	0.0973919	584	43843	0.0929747
OSMR.Q99650.OID20356.v1	Parkinson's disease	15	0.93	0.85	1.01	0.0973919	584	43843	0.0929747
OSMR.Q99650.OID20356.v1	Parkinson's disease	16	0.93	0.85	1.01	0.0973919	584	43843	0.0929747
OSMR.Q99650.OID20356.v1	Parkinson's disease	17	0.93	0.85	1.01	0.0973919	584	43843	0.0929747
HYAL1.Q12794.OID20357.v1	Parkinson's disease	1	1.04	0.73	1.46	0.835455	34	43843	0.970999
HYAL1.Q12794.OID20357.v1	Parkinson's disease	2	0.93	0.74	1.16	0.507644	76	43843	0.848167
HYAL1.Q12794.OID20357.v1	Parkinson's disease	3	0.89	0.75	1.06	0.185846	133	43843	0.396944
HYAL1.Q12794.OID20357.v1	Parkinson's disease	4	0.93	0.81	1.06	0.284594	211	43843	0.901052
HYAL1.Q12794.OID20357.v1	Parkinson's disease	5	0.95	0.84	1.06	0.333889	311	43843	0.703436
HYAL1.Q12794.OID20357.v1	Parkinson's disease	6	0.94	0.85	1.05	0.267069	369	43843	0.700092
HYAL1.Q12794.OID20357.v1	Parkinson's disease	7	0.93	0.84	1.03	0.152566	409	43843	0.993125
HYAL1.Q12794.OID20357.v1	Parkinson's disease	8	0.94	0.85	1.03	0.195977	437	43843	0.834431
HYAL1.Q12794.OID20357.v1	Parkinson's disease	9	0.93	0.85	1.02	0.143699	474	43843	0.925057
HYAL1.Q12794.OID20357.v1	Parkinson's disease	10	0.94	0.86	1.03	0.181202	512	43843	0.922057
HYAL1.Q12794.OID20357.v1	Parkinson's disease	11	0.94	0.87	1.03	0.179782	553	43843	0.895155
HYAL1.Q12794.OID20357.v1	Parkinson's disease	12	0.94	0.87	1.03	0.177732	570	43843	0.819088
HYAL1.Q12794.OID20357.v1	Parkinson's disease	13	0.95	0.87	1.03	0.193557	583	43843	0.744869
HYAL1.Q12794.OID20357.v1	Parkinson's disease	14	0.95	0.87	1.03	0.189027	584	43843	0.762722
HYAL1.Q12794.OID20357.v1	Parkinson's disease	15	0.95	0.87	1.03	0.189027	584	43843	0.762722
HYAL1.Q12794.OID20357.v1	Parkinson's disease	16	0.95	0.87	1.03	0.189027	584	43843	0.762722
HYAL1.Q12794.OID20357.v1	Parkinson's disease	17	0.95	0.87	1.03	0.189027	584	43843	0.762722
CTSD.P07339.OID20358.v1	Parkinson's disease	1	0.86	0.59	1.25	0.430009	34	43843	0.801331
CTSD.P07339.OID20358.v1	Parkinson's disease	2	0.96	0.74	1.23	0.739253	76	43843	0.975767
CTSD.P07339.OID20358.v1	Parkinson's disease	3	0.83	0.69	1.01	0.0607482	133	43843	0.15555
CTSD.P07339.OID20358.v1	Parkinson's disease	4	0.89	0.77	1.04	0.154736	211	43843	0.725293
CTSD.P07339.OID20358.v1	Parkinson's disease	5	0.88	0.78	1	0.054815	311	43843	0.854742
CTSD.P07339.OID20358.v1	Parkinson's disease	6	0.87	0.78	0.98	0.0227439	369	43843	0.904479
CTSD.P07339.OID20358.v1	Parkinson's disease	7	0.85	0.76	0.95	0.00451234	409	43843	0.805367
CTSD.P07339.OID20358.v1	Parkinson's disease	8	0.86	0.77	0.95	0.0045913	437	43843	0.932022
CTSD.P07339.OID20358.v1	Parkinson's disease	9	0.85	0.77	0.94	0.00211593	474	43843	0.659596
CTSD.P07339.OID20358.v1	Parkinson's disease	10	0.84	0.76	0.93	0.000674286	512	43843	0.330395
CTSD.P07339.OID20358.v1	Parkinson's disease	11	0.87	0.79	0.96	0.00429841	553	43843	0.687863
CTSD.P07339.OID20358.v1	Parkinson's disease	12	0.87	0.79	0.96	0.00347455	570	43843	0.567337
CTSD.P07339.OID20358.v1	Parkinson's disease	13	0.86	0.78	0.94	0.00122267	583	43843	0.869015
CTSD.P07339.OID20358.v1	Parkinson's disease	14	0.86	0.78	0.94	0.00126479	584	43843	0.872996
CTSD.P07339.OID20358.v1	Parkinson's disease	15	0.86	0.78	0.94	0.00126479	584	43843	0.872996
CTSD.P07339.OID20358.v1	Parkinson's disease	16	0.86	0.78	0.94	0.00126479	584	43843	0.872996
CTSD.P07339.OID20358.v1	Parkinson's disease	17	0.86	0.78	0.94	0.00126479	584	43843	0.872996
TNC.P24821.OID20359.v1	Parkinson's disease	1	0.73	0.52	1.03	0.0707589	34	43843	0.599561
TNC.P24821.OID20359.v1	Parkinson's disease	2	0.89	0.71	1.11	0.291142	76	43843	0.283577
TNC.P24821.OID20359.v1	Parkinson's disease	3	0.97	0.82	1.16	0.755322	133	43843	0.0391895
TNC.P24821.OID20359.v1	Parkinson's disease	4	0.97	0.85	1.11	0.660917	211	43843	0.448701
TNC.P24821.OID20359.v1	Parkinson's disease	5	0.94	0.84	1.05	0.275082	311	43843	0.91006
TNC.P24821.OID20359.v1	Parkinson's disease	6	0.97	0.88	1.08	0.607762	369	43843	0.272563
TNC.P24821.OID20359.v1	Parkinson's disease	7	0.98	0.88	1.08	0.628783	409	43843	0.398212
TNC.P24821.OID20359.v1	Parkinson's disease	8	0.97	0.88	1.07	0.518156	437	43843	0.60779
TNC.P24821.OID20359.v1	Parkinson's disease	9	0.95	0.87	1.04	0.262423	474	43843	0.800652
TNC.P24821.OID20359.v1	Parkinson's disease	10	0.95	0.87	1.04	0.278468	512	43843	0.943656
TNC.P24821.OID20359.v1	Parkinson's disease	11	0.96	0.88	1.04	0.318623	553	43843	0.957764
TNC.P24821.OID20359.v1	Parkinson's disease	12	0.96	0.89	1.05	0.366441	570	43843	0.907689
TNC.P24821.OID20359.v1	Parkinson's disease	13	0.96	0.88	1.04	0.320183	583	43843	0.924215
TNC.P24821.OID20359.v1	Parkinson's disease	14	0.96	0.88	1.04	0.328361	584	43843	0.957176
TNC.P24821.OID20359.v1	Parkinson's disease	15	0.96	0.88	1.04	0.328361	584	43843	0.957176
TNC.P24821.OID20359.v1	Parkinson's disease	16	0.96	0.88	1.04	0.328361	584	43843	0.957176
TNC.P24821.OID20359.v1	Parkinson's disease	17	0.96	0.88	1.04	0.328361	584	43843	0.957176
CD163.Q86VB7.OID20360.v1	Parkinson's disease	1	1.12	0.78	1.61	0.53994	34	43843	0.141417
CD163.Q86VB7.OID20360.v1	Parkinson's disease	2	1.1	0.87	1.41	0.425944	76	43843	0.569507
CD163.Q86VB7.OID20360.v1	Parkinson's disease	3	1.04	0.87	1.25	0.665073	133	43843	0.652145
CD163.Q86VB7.OID20360.v1	Parkinson's disease	4	1.06	0.92	1.23	0.411577	211	43843	0.856278
CD163.Q86VB7.OID20360.v1	Parkinson's disease	5	1.05	0.93	1.19	0.39951	311	43843	0.999734
CD163.Q86VB7.OID20360.v1	Parkinson's disease	6	1.06	0.95	1.19	0.279835	369	43843	0.603153
CD163.Q86VB7.OID20360.v1	Parkinson's disease	7	1.04	0.93	1.15	0.502514	409	43843	0.772448
CD163.Q86VB7.OID20360.v1	Parkinson's disease	8	1.03	0.93	1.14	0.626108	437	43843	0.502531
CD163.Q86VB7.OID20360.v1	Parkinson's disease	9	0.99	0.9	1.1	0.895895	474	43843	0.105703
CD163.Q86VB7.OID20360.v1	Parkinson's disease	10	1.01	0.92	1.11	0.773842	512	43843	0.33455
CD163.Q86VB7.OID20360.v1	Parkinson's disease	11	1.02	0.94	1.12	0.609877	553	43843	0.575729
CD163.Q86VB7.OID20360.v1	Parkinson's disease	12	1.03	0.94	1.13	0.499668	570	43843	0.846139
CD163.Q86VB7.OID20360.v1	Parkinson's disease	13	1.02	0.93	1.11	0.651252	583	43843	0.563452
CD163.Q86VB7.OID20360.v1	Parkinson's disease	14	1.02	0.94	1.12	0.609377	584	43843	0.643318
CD163.Q86VB7.OID20360.v1	Parkinson's disease	15	1.02	0.94	1.12	0.609377	584	43843	0.643318
CD163.Q86VB7.OID20360.v1	Parkinson's disease	16	1.02	0.94	1.12	0.609377	584	43843	0.643318
CD163.Q86VB7.OID20360.v1	Parkinson's disease	17	1.02	0.94	1.12	0.609377	584	43843	0.643318
SPARCL1.Q14515.OID20361.v1	Parkinson's disease	1	0.89	0.63	1.25	0.499748	34	43843	0.566055
SPARCL1.Q14515.OID20361.v1	Parkinson's disease	2	0.96	0.77	1.21	0.742599	76	43843	0.499123
SPARCL1.Q14515.OID20361.v1	Parkinson's disease	3	0.86	0.72	1.02	0.0860232	133	43843	0.295736
SPARCL1.Q14515.OID20361.v1	Parkinson's disease	4	0.87	0.75	1	0.0426499	211	43843	0.491187
SPARCL1.Q14515.OID20361.v1	Parkinson's disease	5	0.91	0.81	1.02	0.103557	311	43843	0.467361
SPARCL1.Q14515.OID20361.v1	Parkinson's disease	6	0.9	0.81	1	0.0411476	369	43843	0.735651
SPARCL1.Q14515.OID20361.v1	Parkinson's disease	7	0.9	0.82	1	0.0413828	409	43843	0.745764
SPARCL1.Q14515.OID20361.v1	Parkinson's disease	8	0.93	0.84	1.02	0.133052	437	43843	0.216559
SPARCL1.Q14515.OID20361.v1	Parkinson's disease	9	0.9	0.82	0.99	0.0338522	474	43843	0.850124
SPARCL1.Q14515.OID20361.v1	Parkinson's disease	10	0.92	0.84	1	0.0614456	512	43843	0.483321
SPARCL1.Q14515.OID20361.v1	Parkinson's disease	11	0.92	0.85	1.01	0.0660089	553	43843	0.534983
SPARCL1.Q14515.OID20361.v1	Parkinson's disease	12	0.93	0.85	1.01	0.0742022	570	43843	0.481359
SPARCL1.Q14515.OID20361.v1	Parkinson's disease	13	0.92	0.84	1	0.0446413	583	43843	0.794002
SPARCL1.Q14515.OID20361.v1	Parkinson's disease	14	0.92	0.84	1	0.0430458	584	43843	0.798041
SPARCL1.Q14515.OID20361.v1	Parkinson's disease	15	0.92	0.84	1	0.0430458	584	43843	0.798041
SPARCL1.Q14515.OID20361.v1	Parkinson's disease	16	0.92	0.84	1	0.0430458	584	43843	0.798041
SPARCL1.Q14515.OID20361.v1	Parkinson's disease	17	0.92	0.84	1	0.0430458	584	43843	0.798041
NID1.P14543.OID20362.v1	Parkinson's disease	1	1.29	0.91	1.82	0.149855	34	43843	0.923775
NID1.P14543.OID20362.v1	Parkinson's disease	2	1.04	0.82	1.31	0.766568	76	43843	0.26417
NID1.P14543.OID20362.v1	Parkinson's disease	3	1.04	0.87	1.24	0.695574	133	43843	0.901795
NID1.P14543.OID20362.v1	Parkinson's disease	4	0.99	0.86	1.14	0.887693	211	43843	0.844927
NID1.P14543.OID20362.v1	Parkinson's disease	5	0.97	0.86	1.08	0.551354	311	43843	0.75471
NID1.P14543.OID20362.v1	Parkinson's disease	6	0.97	0.87	1.08	0.587924	369	43843	0.875137
NID1.P14543.OID20362.v1	Parkinson's disease	7	0.98	0.89	1.09	0.764705	409	43843	0.470255
NID1.P14543.OID20362.v1	Parkinson's disease	8	0.99	0.89	1.09	0.791767	437	43843	0.39675
NID1.P14543.OID20362.v1	Parkinson's disease	9	0.98	0.89	1.08	0.691149	474	43843	0.58269
NID1.P14543.OID20362.v1	Parkinson's disease	10	0.98	0.9	1.08	0.697159	512	43843	0.647097
NID1.P14543.OID20362.v1	Parkinson's disease	11	0.98	0.9	1.07	0.689539	553	43843	0.546633
NID1.P14543.OID20362.v1	Parkinson's disease	12	0.99	0.91	1.08	0.851161	570	43843	0.281717
NID1.P14543.OID20362.v1	Parkinson's disease	13	0.98	0.9	1.07	0.638405	583	43843	0.52184
NID1.P14543.OID20362.v1	Parkinson's disease	14	0.98	0.9	1.07	0.637782	584	43843	0.536609
NID1.P14543.OID20362.v1	Parkinson's disease	15	0.98	0.9	1.07	0.637782	584	43843	0.536609
NID1.P14543.OID20362.v1	Parkinson's disease	16	0.98	0.9	1.07	0.637782	584	43843	0.536609
NID1.P14543.OID20362.v1	Parkinson's disease	17	0.98	0.9	1.07	0.637782	584	43843	0.536609
AXL.P30530.OID20363.v1	Parkinson's disease	1	1.29	0.91	1.82	0.152285	34	43843	0.732456
AXL.P30530.OID20363.v1	Parkinson's disease	2	1.01	0.8	1.27	0.964126	76	43843	0.128152
AXL.P30530.OID20363.v1	Parkinson's disease	3	0.97	0.81	1.15	0.712449	133	43843	0.396126
AXL.P30530.OID20363.v1	Parkinson's disease	4	0.97	0.84	1.11	0.643883	211	43843	0.554449
AXL.P30530.OID20363.v1	Parkinson's disease	5	0.93	0.83	1.04	0.220873	311	43843	0.219051
AXL.P30530.OID20363.v1	Parkinson's disease	6	0.9	0.81	1	0.0519173	369	43843	0.0968358
AXL.P30530.OID20363.v1	Parkinson's disease	7	0.89	0.81	0.99	0.0243982	409	43843	0.0593573
AXL.P30530.OID20363.v1	Parkinson's disease	8	0.9	0.82	0.99	0.030573	437	43843	0.16562
AXL.P30530.OID20363.v1	Parkinson's disease	9	0.88	0.8	0.97	0.00678981	474	43843	0.058595
AXL.P30530.OID20363.v1	Parkinson's disease	10	0.89	0.81	0.97	0.0117199	512	43843	0.201633
AXL.P30530.OID20363.v1	Parkinson's disease	11	0.89	0.81	0.97	0.00651822	553	43843	0.164247
AXL.P30530.OID20363.v1	Parkinson's disease	12	0.89	0.82	0.97	0.00789323	570	43843	0.243903
AXL.P30530.OID20363.v1	Parkinson's disease	13	0.88	0.81	0.96	0.00384572	583	43843	0.136193
AXL.P30530.OID20363.v1	Parkinson's disease	14	0.88	0.81	0.96	0.00405146	584	43843	0.151365
AXL.P30530.OID20363.v1	Parkinson's disease	15	0.88	0.81	0.96	0.00405146	584	43843	0.151365
AXL.P30530.OID20363.v1	Parkinson's disease	16	0.88	0.81	0.96	0.00405146	584	43843	0.151365
AXL.P30530.OID20363.v1	Parkinson's disease	17	0.88	0.81	0.96	0.00405146	584	43843	0.151365
PRSS2.P07478.OID20364.v1	Parkinson's disease	1	1.01	0.72	1.42	0.942983	34	43843	0.281302
PRSS2.P07478.OID20364.v1	Parkinson's disease	2	0.81	0.65	1.01	0.060107	76	43843	0.0819079
PRSS2.P07478.OID20364.v1	Parkinson's disease	3	0.85	0.72	1.01	0.0642752	133	43843	0.876451
PRSS2.P07478.OID20364.v1	Parkinson's disease	4	0.89	0.78	1.01	0.0769973	211	43843	0.504736
PRSS2.P07478.OID20364.v1	Parkinson's disease	5	0.92	0.82	1.02	0.124203	311	43843	0.369751
PRSS2.P07478.OID20364.v1	Parkinson's disease	6	0.91	0.82	1.01	0.0761807	369	43843	0.65455
PRSS2.P07478.OID20364.v1	Parkinson's disease	7	0.91	0.83	1	0.058009	409	43843	0.664014
PRSS2.P07478.OID20364.v1	Parkinson's disease	8	0.94	0.85	1.03	0.169671	437	43843	0.210282
PRSS2.P07478.OID20364.v1	Parkinson's disease	9	0.94	0.86	1.03	0.166676	474	43843	0.298284
PRSS2.P07478.OID20364.v1	Parkinson's disease	10	0.93	0.86	1.02	0.114184	512	43843	0.519866
PRSS2.P07478.OID20364.v1	Parkinson's disease	11	0.93	0.86	1.01	0.08801	553	43843	0.585269
PRSS2.P07478.OID20364.v1	Parkinson's disease	12	0.92	0.85	1	0.0554267	570	43843	0.803998
PRSS2.P07478.OID20364.v1	Parkinson's disease	13	0.91	0.84	0.99	0.0289617	583	43843	0.851866
PRSS2.P07478.OID20364.v1	Parkinson's disease	14	0.91	0.84	0.99	0.0266852	584	43843	0.803211
PRSS2.P07478.OID20364.v1	Parkinson's disease	15	0.91	0.84	0.99	0.0266852	584	43843	0.803211
PRSS2.P07478.OID20364.v1	Parkinson's disease	16	0.91	0.84	0.99	0.0266852	584	43843	0.803211
PRSS2.P07478.OID20364.v1	Parkinson's disease	17	0.91	0.84	0.99	0.0266852	584	43843	0.803211
CTSZ.Q9UBR2.OID20365.v1	Parkinson's disease	1	1	0.7	1.42	0.978128	34	43843	0.983974
CTSZ.Q9UBR2.OID20365.v1	Parkinson's disease	2	0.94	0.74	1.19	0.598177	76	43843	0.604416
CTSZ.Q9UBR2.OID20365.v1	Parkinson's disease	3	0.9	0.75	1.07	0.230165	133	43843	0.321412
CTSZ.Q9UBR2.OID20365.v1	Parkinson's disease	4	0.88	0.76	1.01	0.0681496	211	43843	0.205224
CTSZ.Q9UBR2.OID20365.v1	Parkinson's disease	5	0.87	0.77	0.98	0.0180655	311	43843	0.475481
CTSZ.Q9UBR2.OID20365.v1	Parkinson's disease	6	0.87	0.78	0.97	0.0106436	369	43843	0.693832
CTSZ.Q9UBR2.OID20365.v1	Parkinson's disease	7	0.85	0.77	0.95	0.0025236	409	43843	0.388725
CTSZ.Q9UBR2.OID20365.v1	Parkinson's disease	8	0.85	0.77	0.94	0.00127242	437	43843	0.391669
CTSZ.Q9UBR2.OID20365.v1	Parkinson's disease	9	0.85	0.77	0.93	0.000505207	474	43843	0.344642
CTSZ.Q9UBR2.OID20365.v1	Parkinson's disease	10	0.85	0.78	0.93	0.000463513	512	43843	0.4054
CTSZ.Q9UBR2.OID20365.v1	Parkinson's disease	11	0.86	0.79	0.94	0.00096647	553	43843	0.864942
CTSZ.Q9UBR2.OID20365.v1	Parkinson's disease	12	0.87	0.8	0.95	0.00180902	570	43843	0.71965
CTSZ.Q9UBR2.OID20365.v1	Parkinson's disease	13	0.86	0.79	0.94	0.000653578	583	43843	0.968552
CTSZ.Q9UBR2.OID20365.v1	Parkinson's disease	14	0.86	0.79	0.94	0.000752985	584	43843	0.978225
CTSZ.Q9UBR2.OID20365.v1	Parkinson's disease	15	0.86	0.79	0.94	0.000752985	584	43843	0.978225
CTSZ.Q9UBR2.OID20365.v1	Parkinson's disease	16	0.86	0.79	0.94	0.000752985	584	43843	0.978225
CTSZ.Q9UBR2.OID20365.v1	Parkinson's disease	17	0.86	0.79	0.94	0.000752985	584	43843	0.978225
CHL1.O00533.OID20366.v1	Parkinson's disease	1	0.98	0.69	1.39	0.893535	34	43843	0.659628
CHL1.O00533.OID20366.v1	Parkinson's disease	2	0.92	0.73	1.16	0.475041	76	43843	0.832299
CHL1.O00533.OID20366.v1	Parkinson's disease	3	0.89	0.74	1.06	0.185178	133	43843	0.988487
CHL1.O00533.OID20366.v1	Parkinson's disease	4	0.95	0.82	1.09	0.446232	211	43843	0.49019
CHL1.O00533.OID20366.v1	Parkinson's disease	5	0.94	0.84	1.06	0.29269	311	43843	0.93971
CHL1.O00533.OID20366.v1	Parkinson's disease	6	0.96	0.86	1.06	0.418465	369	43843	0.565395
CHL1.O00533.OID20366.v1	Parkinson's disease	7	0.95	0.86	1.05	0.318019	409	43843	0.944294
CHL1.O00533.OID20366.v1	Parkinson's disease	8	0.96	0.87	1.05	0.362105	437	43843	0.848531
CHL1.O00533.OID20366.v1	Parkinson's disease	9	0.95	0.87	1.05	0.326618	474	43843	0.873169
CHL1.O00533.OID20366.v1	Parkinson's disease	10	0.96	0.87	1.05	0.339244	512	43843	0.713463
CHL1.O00533.OID20366.v1	Parkinson's disease	11	0.95	0.87	1.04	0.246995	553	43843	0.876148
CHL1.O00533.OID20366.v1	Parkinson's disease	12	0.96	0.88	1.05	0.394401	570	43843	0.729567
CHL1.O00533.OID20366.v1	Parkinson's disease	13	0.95	0.88	1.04	0.283569	583	43843	0.913199
CHL1.O00533.OID20366.v1	Parkinson's disease	14	0.95	0.88	1.04	0.287435	584	43843	0.938989
CHL1.O00533.OID20366.v1	Parkinson's disease	15	0.95	0.88	1.04	0.287435	584	43843	0.938989
CHL1.O00533.OID20366.v1	Parkinson's disease	16	0.95	0.88	1.04	0.287435	584	43843	0.938989
CHL1.O00533.OID20366.v1	Parkinson's disease	17	0.95	0.88	1.04	0.287435	584	43843	0.938989
C1QTNF1.Q9BXJ1.OID20367.v1	Parkinson's disease	1	0.77	0.54	1.08	0.131823	34	43843	0.010288
C1QTNF1.Q9BXJ1.OID20367.v1	Parkinson's disease	2	0.82	0.65	1.03	0.0933962	76	43843	0.0275623
C1QTNF1.Q9BXJ1.OID20367.v1	Parkinson's disease	3	0.86	0.72	1.02	0.0844502	133	43843	0.0856212
C1QTNF1.Q9BXJ1.OID20367.v1	Parkinson's disease	4	0.9	0.78	1.03	0.126026	211	43843	0.0697257
C1QTNF1.Q9BXJ1.OID20367.v1	Parkinson's disease	5	0.91	0.81	1.02	0.0970035	311	43843	0.0781728
C1QTNF1.Q9BXJ1.OID20367.v1	Parkinson's disease	6	0.92	0.83	1.02	0.128561	369	43843	0.0496087
C1QTNF1.Q9BXJ1.OID20367.v1	Parkinson's disease	7	0.94	0.85	1.04	0.22406	409	43843	0.0232574
C1QTNF1.Q9BXJ1.OID20367.v1	Parkinson's disease	8	0.94	0.85	1.03	0.178765	437	43843	0.0553845
C1QTNF1.Q9BXJ1.OID20367.v1	Parkinson's disease	9	0.92	0.84	1.01	0.0935141	474	43843	0.242187
C1QTNF1.Q9BXJ1.OID20367.v1	Parkinson's disease	10	0.92	0.84	1.01	0.0752403	512	43843	0.405681
C1QTNF1.Q9BXJ1.OID20367.v1	Parkinson's disease	11	0.91	0.84	1	0.0424144	553	43843	0.65373
C1QTNF1.Q9BXJ1.OID20367.v1	Parkinson's disease	12	0.91	0.83	0.99	0.0259227	570	43843	0.824157
C1QTNF1.Q9BXJ1.OID20367.v1	Parkinson's disease	13	0.9	0.83	0.98	0.0184923	583	43843	0.963187
C1QTNF1.Q9BXJ1.OID20367.v1	Parkinson's disease	14	0.9	0.83	0.98	0.0186161	584	43843	0.955886
C1QTNF1.Q9BXJ1.OID20367.v1	Parkinson's disease	15	0.9	0.83	0.98	0.0186161	584	43843	0.955886
C1QTNF1.Q9BXJ1.OID20367.v1	Parkinson's disease	16	0.9	0.83	0.98	0.0186161	584	43843	0.955886
C1QTNF1.Q9BXJ1.OID20367.v1	Parkinson's disease	17	0.9	0.83	0.98	0.0186161	584	43843	0.955886
THBS4.P35443.OID20368.v1	Parkinson's disease	1	1.34	0.93	1.92	0.116346	34	43843	0.654791
THBS4.P35443.OID20368.v1	Parkinson's disease	2	1.24	0.97	1.57	0.0818316	76	43843	0.528772
THBS4.P35443.OID20368.v1	Parkinson's disease	3	1.11	0.92	1.33	0.263381	133	43843	0.146744
THBS4.P35443.OID20368.v1	Parkinson's disease	4	1.04	0.9	1.2	0.593541	211	43843	0.0840651
THBS4.P35443.OID20368.v1	Parkinson's disease	5	1.03	0.91	1.16	0.645907	311	43843	0.463896
THBS4.P35443.OID20368.v1	Parkinson's disease	6	1.01	0.91	1.13	0.798885	369	43843	0.541637
THBS4.P35443.OID20368.v1	Parkinson's disease	7	1	0.9	1.11	0.947094	409	43843	0.445261
THBS4.P35443.OID20368.v1	Parkinson's disease	8	1	0.91	1.11	0.968587	437	43843	0.424777
THBS4.P35443.OID20368.v1	Parkinson's disease	9	0.99	0.9	1.09	0.839072	474	43843	0.263065
THBS4.P35443.OID20368.v1	Parkinson's disease	10	1	0.91	1.1	0.972537	512	43843	0.431152
THBS4.P35443.OID20368.v1	Parkinson's disease	11	1.01	0.93	1.11	0.781843	553	43843	0.704296
THBS4.P35443.OID20368.v1	Parkinson's disease	12	1.01	0.92	1.1	0.86134	570	43843	0.664835
THBS4.P35443.OID20368.v1	Parkinson's disease	13	1	0.91	1.09	0.922131	583	43843	0.372303
THBS4.P35443.OID20368.v1	Parkinson's disease	14	1	0.91	1.09	0.952501	584	43843	0.411287
THBS4.P35443.OID20368.v1	Parkinson's disease	15	1	0.91	1.09	0.952501	584	43843	0.411287
THBS4.P35443.OID20368.v1	Parkinson's disease	16	1	0.91	1.09	0.952501	584	43843	0.411287
THBS4.P35443.OID20368.v1	Parkinson's disease	17	1	0.91	1.09	0.952501	584	43843	0.411287
TFRC.P02786.OID20369.v1	Parkinson's disease	1	0.97	0.68	1.38	0.876532	34	43843	0.21338
TFRC.P02786.OID20369.v1	Parkinson's disease	2	0.91	0.72	1.15	0.429595	76	43843	0.74209
TFRC.P02786.OID20369.v1	Parkinson's disease	3	0.96	0.8	1.14	0.626328	133	43843	0.493748
TFRC.P02786.OID20369.v1	Parkinson's disease	4	0.99	0.86	1.14	0.883275	211	43843	0.580982
TFRC.P02786.OID20369.v1	Parkinson's disease	5	1	0.89	1.12	0.955337	311	43843	0.530496
TFRC.P02786.OID20369.v1	Parkinson's disease	6	1.03	0.93	1.15	0.590918	369	43843	0.128755
TFRC.P02786.OID20369.v1	Parkinson's disease	7	1.01	0.92	1.12	0.785941	409	43843	0.489754
TFRC.P02786.OID20369.v1	Parkinson's disease	8	1.01	0.92	1.12	0.808422	437	43843	0.542125
TFRC.P02786.OID20369.v1	Parkinson's disease	9	1	0.91	1.1	0.968259	474	43843	0.922214
TFRC.P02786.OID20369.v1	Parkinson's disease	10	1.01	0.92	1.1	0.888326	512	43843	0.779274
TFRC.P02786.OID20369.v1	Parkinson's disease	11	1.01	0.92	1.1	0.831889	553	43843	0.708627
TFRC.P02786.OID20369.v1	Parkinson's disease	12	1.02	0.94	1.12	0.598584	570	43843	0.360874
TFRC.P02786.OID20369.v1	Parkinson's disease	13	1.01	0.93	1.1	0.840251	583	43843	0.750904
TFRC.P02786.OID20369.v1	Parkinson's disease	14	1.01	0.92	1.1	0.872324	584	43843	0.796227
TFRC.P02786.OID20369.v1	Parkinson's disease	15	1.01	0.92	1.1	0.872324	584	43843	0.796227
TFRC.P02786.OID20369.v1	Parkinson's disease	16	1.01	0.92	1.1	0.872324	584	43843	0.796227
TFRC.P02786.OID20369.v1	Parkinson's disease	17	1.01	0.92	1.1	0.872324	584	43843	0.796227
KIT.P10721.OID20370.v1	Parkinson's disease	1	0.63	0.44	0.9	0.0105041	34	43843	0.0931056
KIT.P10721.OID20370.v1	Parkinson's disease	2	0.78	0.62	0.99	0.038815	76	43843	0.0202038
KIT.P10721.OID20370.v1	Parkinson's disease	3	0.86	0.72	1.03	0.0921552	133	43843	0.028699
KIT.P10721.OID20370.v1	Parkinson's disease	4	0.84	0.73	0.97	0.0161781	211	43843	0.512445
KIT.P10721.OID20370.v1	Parkinson's disease	5	0.89	0.79	1	0.0488055	311	43843	0.0973061
KIT.P10721.OID20370.v1	Parkinson's disease	6	0.91	0.81	1.01	0.0758108	369	43843	0.0953908
KIT.P10721.OID20370.v1	Parkinson's disease	7	0.91	0.82	1.01	0.077433	409	43843	0.183618
KIT.P10721.OID20370.v1	Parkinson's disease	8	0.91	0.83	1.01	0.0672131	437	43843	0.274091
KIT.P10721.OID20370.v1	Parkinson's disease	9	0.9	0.82	0.99	0.0344775	474	43843	0.589494
KIT.P10721.OID20370.v1	Parkinson's disease	10	0.91	0.83	1	0.0498254	512	43843	0.323669
KIT.P10721.OID20370.v1	Parkinson's disease	11	0.9	0.83	0.99	0.0236985	553	43843	0.765365
KIT.P10721.OID20370.v1	Parkinson's disease	12	0.91	0.83	0.99	0.0276236	570	43843	0.78135
KIT.P10721.OID20370.v1	Parkinson's disease	13	0.91	0.83	0.99	0.0246036	583	43843	0.891245
KIT.P10721.OID20370.v1	Parkinson's disease	14	0.91	0.83	0.99	0.026329	584	43843	0.834609
KIT.P10721.OID20370.v1	Parkinson's disease	15	0.91	0.83	0.99	0.026329	584	43843	0.834609
KIT.P10721.OID20370.v1	Parkinson's disease	16	0.91	0.83	0.99	0.026329	584	43843	0.834609
KIT.P10721.OID20370.v1	Parkinson's disease	17	0.91	0.83	0.99	0.026329	584	43843	0.834609
TFF3.Q07654.OID20371.v1	Parkinson's disease	1	1.08	0.74	1.58	0.682313	34	43843	0.044277
TFF3.Q07654.OID20371.v1	Parkinson's disease	2	1.05	0.81	1.34	0.730094	76	43843	0.478576
TFF3.Q07654.OID20371.v1	Parkinson's disease	3	1.05	0.87	1.28	0.583232	133	43843	0.576437
TFF3.Q07654.OID20371.v1	Parkinson's disease	4	1.03	0.88	1.2	0.714745	211	43843	0.460186
TFF3.Q07654.OID20371.v1	Parkinson's disease	5	1.05	0.93	1.19	0.441513	311	43843	0.955735
TFF3.Q07654.OID20371.v1	Parkinson's disease	6	1.04	0.93	1.17	0.523514	369	43843	0.951692
TFF3.Q07654.OID20371.v1	Parkinson's disease	7	1.05	0.94	1.17	0.381404	409	43843	0.924638
TFF3.Q07654.OID20371.v1	Parkinson's disease	8	1.07	0.97	1.19	0.188787	437	43843	0.490607
TFF3.Q07654.OID20371.v1	Parkinson's disease	9	1.04	0.94	1.15	0.430607	474	43843	0.738067
TFF3.Q07654.OID20371.v1	Parkinson's disease	10	1.03	0.94	1.14	0.524537	512	43843	0.536094
TFF3.Q07654.OID20371.v1	Parkinson's disease	11	1.04	0.95	1.14	0.411771	553	43843	0.608434
TFF3.Q07654.OID20371.v1	Parkinson's disease	12	1.04	0.95	1.15	0.35812	570	43843	0.829361
TFF3.Q07654.OID20371.v1	Parkinson's disease	13	1.04	0.95	1.14	0.37925	583	43843	0.736805
TFF3.Q07654.OID20371.v1	Parkinson's disease	14	1.04	0.95	1.14	0.365742	584	43843	0.774514
TFF3.Q07654.OID20371.v1	Parkinson's disease	15	1.04	0.95	1.14	0.365742	584	43843	0.774514
TFF3.Q07654.OID20371.v1	Parkinson's disease	16	1.04	0.95	1.14	0.365742	584	43843	0.774514
TFF3.Q07654.OID20371.v1	Parkinson's disease	17	1.04	0.95	1.14	0.365742	584	43843	0.774514
F7.P08709.OID20372.v1	Parkinson's disease	1	1.07	0.76	1.53	0.690483	34	43843	0.436507
F7.P08709.OID20372.v1	Parkinson's disease	2	0.93	0.74	1.17	0.529674	76	43843	0.419553
F7.P08709.OID20372.v1	Parkinson's disease	3	0.87	0.73	1.03	0.113004	133	43843	0.0860778
F7.P08709.OID20372.v1	Parkinson's disease	4	0.84	0.73	0.97	0.0143852	211	43843	0.07306
F7.P08709.OID20372.v1	Parkinson's disease	5	0.84	0.75	0.94	0.00241536	311	43843	0.316104
F7.P08709.OID20372.v1	Parkinson's disease	6	0.84	0.76	0.94	0.00132492	369	43843	0.566776
F7.P08709.OID20372.v1	Parkinson's disease	7	0.87	0.79	0.96	0.0068985	409	43843	0.71335
F7.P08709.OID20372.v1	Parkinson's disease	8	0.88	0.8	0.97	0.0132918	437	43843	0.546851
F7.P08709.OID20372.v1	Parkinson's disease	9	0.88	0.81	0.97	0.00995266	474	43843	0.679891
F7.P08709.OID20372.v1	Parkinson's disease	10	0.87	0.8	0.95	0.00274248	512	43843	0.730218
F7.P08709.OID20372.v1	Parkinson's disease	11	0.89	0.81	0.97	0.00594559	553	43843	0.969341
F7.P08709.OID20372.v1	Parkinson's disease	12	0.88	0.81	0.96	0.0029776	570	43843	0.768231
F7.P08709.OID20372.v1	Parkinson's disease	13	0.88	0.81	0.96	0.00372135	583	43843	0.856638
F7.P08709.OID20372.v1	Parkinson's disease	14	0.88	0.81	0.96	0.0042064	584	43843	0.929991
F7.P08709.OID20372.v1	Parkinson's disease	15	0.88	0.81	0.96	0.0042064	584	43843	0.929991
F7.P08709.OID20372.v1	Parkinson's disease	16	0.88	0.81	0.96	0.0042064	584	43843	0.929991
F7.P08709.OID20372.v1	Parkinson's disease	17	0.88	0.81	0.96	0.0042064	584	43843	0.929991
RARRES2.Q99969.OID20373.v1	Parkinson's disease	1	1.03	0.7	1.5	0.883501	34	43843	0.670204
RARRES2.Q99969.OID20373.v1	Parkinson's disease	2	0.77	0.6	0.99	0.0413448	76	43843	0.185048
RARRES2.Q99969.OID20373.v1	Parkinson's disease	3	0.75	0.62	0.9	0.00248833	133	43843	0.180267
RARRES2.Q99969.OID20373.v1	Parkinson's disease	4	0.79	0.68	0.92	0.00258446	211	43843	0.993047
RARRES2.Q99969.OID20373.v1	Parkinson's disease	5	0.83	0.73	0.94	0.00304951	311	43843	0.209148
RARRES2.Q99969.OID20373.v1	Parkinson's disease	6	0.88	0.79	0.99	0.0349797	369	43843	0.00639291
RARRES2.Q99969.OID20373.v1	Parkinson's disease	7	0.88	0.79	0.98	0.0182999	409	43843	0.0415685
RARRES2.Q99969.OID20373.v1	Parkinson's disease	8	0.88	0.79	0.98	0.0200477	437	43843	0.0707991
RARRES2.Q99969.OID20373.v1	Parkinson's disease	9	0.87	0.79	0.96	0.00665646	474	43843	0.34956
RARRES2.Q99969.OID20373.v1	Parkinson's disease	10	0.87	0.79	0.96	0.00612676	512	43843	0.531995
RARRES2.Q99969.OID20373.v1	Parkinson's disease	11	0.87	0.79	0.96	0.00391474	553	43843	0.707899
RARRES2.Q99969.OID20373.v1	Parkinson's disease	12	0.86	0.79	0.95	0.00190856	570	43843	0.855802
RARRES2.Q99969.OID20373.v1	Parkinson's disease	13	0.86	0.79	0.95	0.00179586	583	43843	0.860406
RARRES2.Q99969.OID20373.v1	Parkinson's disease	14	0.87	0.79	0.95	0.00204587	584	43843	0.7993
RARRES2.Q99969.OID20373.v1	Parkinson's disease	15	0.87	0.79	0.95	0.00204587	584	43843	0.7993
RARRES2.Q99969.OID20373.v1	Parkinson's disease	16	0.87	0.79	0.95	0.00204587	584	43843	0.7993
RARRES2.Q99969.OID20373.v1	Parkinson's disease	17	0.87	0.79	0.95	0.00204587	584	43843	0.7993
APOM.O95445.OID20374.v1	Parkinson's disease	1	0.89	0.62	1.27	0.518415	34	43843	0.750356
APOM.O95445.OID20374.v1	Parkinson's disease	2	0.83	0.66	1.06	0.138692	76	43843	0.605254
APOM.O95445.OID20374.v1	Parkinson's disease	3	0.89	0.75	1.07	0.228362	133	43843	0.559414
APOM.O95445.OID20374.v1	Parkinson's disease	4	0.91	0.79	1.06	0.224723	211	43843	0.568064
APOM.O95445.OID20374.v1	Parkinson's disease	5	0.91	0.81	1.02	0.115724	311	43843	0.920995
APOM.O95445.OID20374.v1	Parkinson's disease	6	0.9	0.81	1	0.0547548	369	43843	0.644953
APOM.O95445.OID20374.v1	Parkinson's disease	7	0.89	0.8	0.98	0.0208713	409	43843	0.452285
APOM.O95445.OID20374.v1	Parkinson's disease	8	0.89	0.8	0.98	0.0214024	437	43843	0.420419
APOM.O95445.OID20374.v1	Parkinson's disease	9	0.89	0.8	0.98	0.0137446	474	43843	0.30621
APOM.O95445.OID20374.v1	Parkinson's disease	10	0.87	0.8	0.96	0.00457063	512	43843	0.228791
APOM.O95445.OID20374.v1	Parkinson's disease	11	0.89	0.82	0.97	0.0111442	553	43843	0.615493
APOM.O95445.OID20374.v1	Parkinson's disease	12	0.9	0.82	0.98	0.0136283	570	43843	0.659063
APOM.O95445.OID20374.v1	Parkinson's disease	13	0.89	0.82	0.97	0.0104027	583	43843	0.529223
APOM.O95445.OID20374.v1	Parkinson's disease	14	0.89	0.82	0.98	0.0115808	584	43843	0.579312
APOM.O95445.OID20374.v1	Parkinson's disease	15	0.89	0.82	0.98	0.0115808	584	43843	0.579312
APOM.O95445.OID20374.v1	Parkinson's disease	16	0.89	0.82	0.98	0.0115808	584	43843	0.579312
APOM.O95445.OID20374.v1	Parkinson's disease	17	0.89	0.82	0.98	0.0115808	584	43843	0.579312
TIMD4.Q96H15.OID20375.v1	Parkinson's disease	1	0.9	0.64	1.28	0.571985	34	43843	0.0590477
TIMD4.Q96H15.OID20375.v1	Parkinson's disease	2	1	0.79	1.26	0.990312	76	43843	0.664241
TIMD4.Q96H15.OID20375.v1	Parkinson's disease	3	0.94	0.79	1.12	0.500412	133	43843	0.485267
TIMD4.Q96H15.OID20375.v1	Parkinson's disease	4	0.95	0.82	1.09	0.443935	211	43843	0.854942
TIMD4.Q96H15.OID20375.v1	Parkinson's disease	5	0.92	0.82	1.04	0.173919	311	43843	0.895179
TIMD4.Q96H15.OID20375.v1	Parkinson's disease	6	0.93	0.84	1.03	0.176723	369	43843	0.74205
TIMD4.Q96H15.OID20375.v1	Parkinson's disease	7	0.92	0.83	1.01	0.0916106	409	43843	0.789919
TIMD4.Q96H15.OID20375.v1	Parkinson's disease	8	0.93	0.85	1.03	0.174149	437	43843	0.789193
TIMD4.Q96H15.OID20375.v1	Parkinson's disease	9	0.93	0.84	1.02	0.120961	474	43843	0.948333
TIMD4.Q96H15.OID20375.v1	Parkinson's disease	10	0.92	0.84	1.01	0.0897755	512	43843	0.756709
TIMD4.Q96H15.OID20375.v1	Parkinson's disease	11	0.93	0.85	1.01	0.0833224	553	43843	0.669331
TIMD4.Q96H15.OID20375.v1	Parkinson's disease	12	0.92	0.85	1.01	0.0710509	570	43843	0.603196
TIMD4.Q96H15.OID20375.v1	Parkinson's disease	13	0.92	0.85	1	0.0584029	583	43843	0.48015
TIMD4.Q96H15.OID20375.v1	Parkinson's disease	14	0.92	0.85	1	0.0585284	584	43843	0.49774
TIMD4.Q96H15.OID20375.v1	Parkinson's disease	15	0.92	0.85	1	0.0585284	584	43843	0.49774
TIMD4.Q96H15.OID20375.v1	Parkinson's disease	16	0.92	0.85	1	0.0585284	584	43843	0.49774
TIMD4.Q96H15.OID20375.v1	Parkinson's disease	17	0.92	0.85	1	0.0585284	584	43843	0.49774
ITGB1.P05556.OID20376.v1	Parkinson's disease	1	0.62	0.44	0.89	0.00909133	34	43843	0.142237
ITGB1.P05556.OID20376.v1	Parkinson's disease	2	0.71	0.56	0.9	0.00475396	76	43843	0.175636
ITGB1.P05556.OID20376.v1	Parkinson's disease	3	0.72	0.6	0.86	0.000278144	133	43843	0.369229
ITGB1.P05556.OID20376.v1	Parkinson's disease	4	0.8	0.69	0.92	0.00244936	211	43843	0.0309007
ITGB1.P05556.OID20376.v1	Parkinson's disease	5	0.83	0.73	0.93	0.00151748	311	43843	0.07421
ITGB1.P05556.OID20376.v1	Parkinson's disease	6	0.84	0.75	0.93	0.00143691	369	43843	0.0634163
ITGB1.P05556.OID20376.v1	Parkinson's disease	7	0.83	0.75	0.92	0.000369574	409	43843	0.252727
ITGB1.P05556.OID20376.v1	Parkinson's disease	8	0.83	0.75	0.91	0.000162839	437	43843	0.478907
ITGB1.P05556.OID20376.v1	Parkinson's disease	9	0.81	0.74	0.89	1.69852e-05	474	43843	0.997511
ITGB1.P05556.OID20376.v1	Parkinson's disease	10	0.82	0.75	0.9	2.56809e-05	512	43843	0.667038
ITGB1.P05556.OID20376.v1	Parkinson's disease	11	0.83	0.76	0.91	6.24226e-05	553	43843	0.494859
ITGB1.P05556.OID20376.v1	Parkinson's disease	12	0.83	0.76	0.91	4.87699e-05	570	43843	0.568261
ITGB1.P05556.OID20376.v1	Parkinson's disease	13	0.83	0.76	0.9	1.45422e-05	583	43843	0.956186
ITGB1.P05556.OID20376.v1	Parkinson's disease	14	0.83	0.76	0.9	1.63715e-05	584	43843	0.899057
ITGB1.P05556.OID20376.v1	Parkinson's disease	15	0.83	0.76	0.9	1.63715e-05	584	43843	0.899057
ITGB1.P05556.OID20376.v1	Parkinson's disease	16	0.83	0.76	0.9	1.63715e-05	584	43843	0.899057
ITGB1.P05556.OID20376.v1	Parkinson's disease	17	0.83	0.76	0.9	1.63715e-05	584	43843	0.899057
CD55.P08174.OID20377.v1	Parkinson's disease	1	0.87	0.62	1.23	0.431149	34	43843	0.630037
CD55.P08174.OID20377.v1	Parkinson's disease	2	0.82	0.66	1.04	0.0991303	76	43843	0.703635
CD55.P08174.OID20377.v1	Parkinson's disease	3	0.8	0.67	0.95	0.0110333	133	43843	0.86238
CD55.P08174.OID20377.v1	Parkinson's disease	4	0.82	0.71	0.94	0.00389089	211	43843	0.683082
CD55.P08174.OID20377.v1	Parkinson's disease	5	0.81	0.72	0.91	0.00024276	311	43843	0.923698
CD55.P08174.OID20377.v1	Parkinson's disease	6	0.84	0.75	0.93	0.000842101	369	43843	0.193827
CD55.P08174.OID20377.v1	Parkinson's disease	7	0.84	0.76	0.93	0.000760643	409	43843	0.166374
CD55.P08174.OID20377.v1	Parkinson's disease	8	0.86	0.78	0.95	0.0024602	437	43843	0.039234
CD55.P08174.OID20377.v1	Parkinson's disease	9	0.84	0.77	0.92	0.000298722	474	43843	0.257649
CD55.P08174.OID20377.v1	Parkinson's disease	10	0.85	0.78	0.93	0.000260149	512	43843	0.276671
CD55.P08174.OID20377.v1	Parkinson's disease	11	0.85	0.78	0.93	0.000276284	553	43843	0.236589
CD55.P08174.OID20377.v1	Parkinson's disease	12	0.86	0.79	0.94	0.00057617	570	43843	0.0912433
CD55.P08174.OID20377.v1	Parkinson's disease	13	0.86	0.79	0.93	0.000349911	583	43843	0.134395
CD55.P08174.OID20377.v1	Parkinson's disease	14	0.86	0.79	0.93	0.00033804	584	43843	0.141214
CD55.P08174.OID20377.v1	Parkinson's disease	15	0.86	0.79	0.93	0.00033804	584	43843	0.141214
CD55.P08174.OID20377.v1	Parkinson's disease	16	0.86	0.79	0.93	0.00033804	584	43843	0.141214
CD55.P08174.OID20377.v1	Parkinson's disease	17	0.86	0.79	0.93	0.00033804	584	43843	0.141214
CD14.P08571.OID20378.v1	Parkinson's disease	1	1	0.7	1.42	0.997339	34	43843	0.148679
CD14.P08571.OID20378.v1	Parkinson's disease	2	0.97	0.77	1.23	0.808214	76	43843	0.675716
CD14.P08571.OID20378.v1	Parkinson's disease	3	0.96	0.8	1.14	0.634128	133	43843	0.867758
CD14.P08571.OID20378.v1	Parkinson's disease	4	1.03	0.89	1.18	0.71964	211	43843	0.428744
CD14.P08571.OID20378.v1	Parkinson's disease	5	0.99	0.88	1.11	0.889657	311	43843	0.963851
CD14.P08571.OID20378.v1	Parkinson's disease	6	1.02	0.92	1.13	0.715662	369	43843	0.391131
CD14.P08571.OID20378.v1	Parkinson's disease	7	0.99	0.9	1.1	0.900633	409	43843	0.836122
CD14.P08571.OID20378.v1	Parkinson's disease	8	1.01	0.92	1.11	0.837813	437	43843	0.930066
CD14.P08571.OID20378.v1	Parkinson's disease	9	0.99	0.9	1.08	0.785424	474	43843	0.362348
CD14.P08571.OID20378.v1	Parkinson's disease	10	0.99	0.9	1.08	0.820361	512	43843	0.441216
CD14.P08571.OID20378.v1	Parkinson's disease	11	0.99	0.9	1.08	0.753298	553	43843	0.302935
CD14.P08571.OID20378.v1	Parkinson's disease	12	0.99	0.91	1.08	0.894069	570	43843	0.499918
CD14.P08571.OID20378.v1	Parkinson's disease	13	0.99	0.91	1.07	0.74879	583	43843	0.28222
CD14.P08571.OID20378.v1	Parkinson's disease	14	0.99	0.91	1.08	0.784179	584	43843	0.328674
CD14.P08571.OID20378.v1	Parkinson's disease	15	0.99	0.91	1.08	0.784179	584	43843	0.328674
CD14.P08571.OID20378.v1	Parkinson's disease	16	0.99	0.91	1.08	0.784179	584	43843	0.328674
CD14.P08571.OID20378.v1	Parkinson's disease	17	0.99	0.91	1.08	0.784179	584	43843	0.328674
SELP.P16109.OID20379.v1	Parkinson's disease	1	1.07	0.76	1.51	0.699942	34	43843	0.973174
SELP.P16109.OID20379.v1	Parkinson's disease	2	0.9	0.72	1.14	0.392396	76	43843	0.187242
SELP.P16109.OID20379.v1	Parkinson's disease	3	0.83	0.7	1	0.0439174	133	43843	0.209112
SELP.P16109.OID20379.v1	Parkinson's disease	4	0.83	0.72	0.96	0.00922992	211	43843	0.550087
SELP.P16109.OID20379.v1	Parkinson's disease	5	0.88	0.78	0.98	0.0257036	311	43843	0.3624
SELP.P16109.OID20379.v1	Parkinson's disease	6	0.89	0.8	0.99	0.0366249	369	43843	0.181147
SELP.P16109.OID20379.v1	Parkinson's disease	7	0.89	0.8	0.98	0.0184088	409	43843	0.362286
SELP.P16109.OID20379.v1	Parkinson's disease	8	0.88	0.8	0.97	0.0134182	437	43843	0.459665
SELP.P16109.OID20379.v1	Parkinson's disease	9	0.88	0.8	0.97	0.00815465	474	43843	0.62991
SELP.P16109.OID20379.v1	Parkinson's disease	10	0.89	0.81	0.97	0.00986904	512	43843	0.522253
SELP.P16109.OID20379.v1	Parkinson's disease	11	0.9	0.82	0.98	0.0140856	553	43843	0.30251
SELP.P16109.OID20379.v1	Parkinson's disease	12	0.9	0.83	0.98	0.0154562	570	43843	0.245615
SELP.P16109.OID20379.v1	Parkinson's disease	13	0.9	0.82	0.97	0.0105132	583	43843	0.34113
SELP.P16109.OID20379.v1	Parkinson's disease	14	0.9	0.82	0.98	0.0112307	584	43843	0.322533
SELP.P16109.OID20379.v1	Parkinson's disease	15	0.9	0.82	0.98	0.0112307	584	43843	0.322533
SELP.P16109.OID20379.v1	Parkinson's disease	16	0.9	0.82	0.98	0.0112307	584	43843	0.322533
SELP.P16109.OID20379.v1	Parkinson's disease	17	0.9	0.82	0.98	0.0112307	584	43843	0.322533
CD46.P15529.OID20380.v1	Parkinson's disease	1	0.98	0.69	1.4	0.925426	34	43843	0.69823
CD46.P15529.OID20380.v1	Parkinson's disease	2	0.8	0.64	1.02	0.0690383	76	43843	0.154061
CD46.P15529.OID20380.v1	Parkinson's disease	3	0.77	0.64	0.92	0.00373938	133	43843	0.249599
CD46.P15529.OID20380.v1	Parkinson's disease	4	0.82	0.71	0.95	0.00611105	211	43843	0.731369
CD46.P15529.OID20380.v1	Parkinson's disease	5	0.85	0.75	0.95	0.00508995	311	43843	0.390155
CD46.P15529.OID20380.v1	Parkinson's disease	6	0.86	0.77	0.96	0.00695114	369	43843	0.149806
CD46.P15529.OID20380.v1	Parkinson's disease	7	0.87	0.78	0.96	0.00690594	409	43843	0.183298
CD46.P15529.OID20380.v1	Parkinson's disease	8	0.89	0.8	0.98	0.0166232	437	43843	0.067659
CD46.P15529.OID20380.v1	Parkinson's disease	9	0.87	0.79	0.95	0.00356167	474	43843	0.349461
CD46.P15529.OID20380.v1	Parkinson's disease	10	0.88	0.8	0.96	0.00449997	512	43843	0.310762
CD46.P15529.OID20380.v1	Parkinson's disease	11	0.88	0.81	0.96	0.00545757	553	43843	0.314778
CD46.P15529.OID20380.v1	Parkinson's disease	12	0.89	0.81	0.97	0.00579468	570	43843	0.2584
CD46.P15529.OID20380.v1	Parkinson's disease	13	0.88	0.81	0.96	0.00297076	583	43843	0.453082
CD46.P15529.OID20380.v1	Parkinson's disease	14	0.88	0.81	0.96	0.00325743	584	43843	0.417956
CD46.P15529.OID20380.v1	Parkinson's disease	15	0.88	0.81	0.96	0.00325743	584	43843	0.417956
CD46.P15529.OID20380.v1	Parkinson's disease	16	0.88	0.81	0.96	0.00325743	584	43843	0.417956
CD46.P15529.OID20380.v1	Parkinson's disease	17	0.88	0.81	0.96	0.00325743	584	43843	0.417956
GP1BA.P07359.OID20381.v1	Parkinson's disease	1	1.17	0.84	1.63	0.360412	34	43843	0.742803
GP1BA.P07359.OID20381.v1	Parkinson's disease	2	0.82	0.65	1.02	0.0781582	76	43843	0.0101126
GP1BA.P07359.OID20381.v1	Parkinson's disease	3	0.87	0.74	1.04	0.120378	133	43843	0.984136
GP1BA.P07359.OID20381.v1	Parkinson's disease	4	0.95	0.83	1.08	0.437544	211	43843	0.160916
