## Supplementary Tables for "Blood protein levels predict leading incident diseases and mortality in UK Biobank" (part 44 of 56)

### Sheet: Supplementary Table 8 (continued)
Supplementary Table 8. Cox PH sensitivity analyses: restricting case follow-up to successive yearly intervals.
GP1BA.P07359.OID20381.v1	Parkinson's disease	5	0.98	0.88	1.1	0.781835	311	43843	0.157596
GP1BA.P07359.OID20381.v1	Parkinson's disease	6	0.97	0.88	1.08	0.586407	369	43843	0.386554
GP1BA.P07359.OID20381.v1	Parkinson's disease	7	0.97	0.88	1.07	0.562375	409	43843	0.525565
GP1BA.P07359.OID20381.v1	Parkinson's disease	8	0.98	0.89	1.07	0.620716	437	43843	0.48925
GP1BA.P07359.OID20381.v1	Parkinson's disease	9	0.96	0.88	1.05	0.375177	474	43843	0.999245
GP1BA.P07359.OID20381.v1	Parkinson's disease	10	0.97	0.89	1.05	0.42851	512	43843	0.852773
GP1BA.P07359.OID20381.v1	Parkinson's disease	11	0.97	0.9	1.06	0.51853	553	43843	0.692032
GP1BA.P07359.OID20381.v1	Parkinson's disease	12	0.97	0.9	1.06	0.509984	570	43843	0.74396
GP1BA.P07359.OID20381.v1	Parkinson's disease	13	0.97	0.89	1.05	0.397532	583	43843	0.979824
GP1BA.P07359.OID20381.v1	Parkinson's disease	14	0.96	0.89	1.05	0.389002	584	43843	0.966697
GP1BA.P07359.OID20381.v1	Parkinson's disease	15	0.96	0.89	1.05	0.389002	584	43843	0.966697
GP1BA.P07359.OID20381.v1	Parkinson's disease	16	0.96	0.89	1.05	0.389002	584	43843	0.966697
GP1BA.P07359.OID20381.v1	Parkinson's disease	17	0.96	0.89	1.05	0.389002	584	43843	0.966697
FCN2.Q15485.OID20382.v1	Parkinson's disease	1	1.06	0.75	1.5	0.727462	34	43843	0.860762
FCN2.Q15485.OID20382.v1	Parkinson's disease	2	0.97	0.77	1.22	0.770675	76	43843	0.499138
FCN2.Q15485.OID20382.v1	Parkinson's disease	3	0.87	0.73	1.04	0.118955	133	43843	0.200096
FCN2.Q15485.OID20382.v1	Parkinson's disease	4	0.92	0.8	1.06	0.240278	211	43843	0.952736
FCN2.Q15485.OID20382.v1	Parkinson's disease	5	0.85	0.76	0.95	0.00544166	311	43843	0.117341
FCN2.Q15485.OID20382.v1	Parkinson's disease	6	0.84	0.76	0.93	0.00118902	369	43843	0.122531
FCN2.Q15485.OID20382.v1	Parkinson's disease	7	0.84	0.76	0.93	0.000852887	409	43843	0.219712
FCN2.Q15485.OID20382.v1	Parkinson's disease	8	0.86	0.79	0.95	0.00329508	437	43843	0.724104
FCN2.Q15485.OID20382.v1	Parkinson's disease	9	0.88	0.8	0.96	0.00523874	474	43843	0.984074
FCN2.Q15485.OID20382.v1	Parkinson's disease	10	0.87	0.8	0.95	0.00258894	512	43843	0.808419
FCN2.Q15485.OID20382.v1	Parkinson's disease	11	0.87	0.8	0.95	0.00143157	553	43843	0.770705
FCN2.Q15485.OID20382.v1	Parkinson's disease	12	0.87	0.8	0.95	0.0013338	570	43843	0.789917
FCN2.Q15485.OID20382.v1	Parkinson's disease	13	0.87	0.8	0.95	0.00131495	583	43843	0.829957
FCN2.Q15485.OID20382.v1	Parkinson's disease	14	0.87	0.8	0.95	0.00146159	584	43843	0.884264
FCN2.Q15485.OID20382.v1	Parkinson's disease	15	0.87	0.8	0.95	0.00146159	584	43843	0.884264
FCN2.Q15485.OID20382.v1	Parkinson's disease	16	0.87	0.8	0.95	0.00146159	584	43843	0.884264
FCN2.Q15485.OID20382.v1	Parkinson's disease	17	0.87	0.8	0.95	0.00146159	584	43843	0.884264
HSPG2.P98160.OID20383.v1	Parkinson's disease	1	0.8	0.55	1.16	0.245719	34	43843	0.271246
HSPG2.P98160.OID20383.v1	Parkinson's disease	2	0.71	0.56	0.91	0.00682184	76	43843	0.367453
HSPG2.P98160.OID20383.v1	Parkinson's disease	3	0.74	0.62	0.9	0.00187341	133	43843	0.905412
HSPG2.P98160.OID20383.v1	Parkinson's disease	4	0.77	0.67	0.9	0.000713214	211	43843	0.602398
HSPG2.P98160.OID20383.v1	Parkinson's disease	5	0.81	0.72	0.92	0.000814824	311	43843	0.174429
HSPG2.P98160.OID20383.v1	Parkinson's disease	6	0.84	0.75	0.94	0.00178786	369	43843	0.0337685
HSPG2.P98160.OID20383.v1	Parkinson's disease	7	0.86	0.77	0.96	0.00554399	409	43843	0.00624298
HSPG2.P98160.OID20383.v1	Parkinson's disease	8	0.89	0.8	0.99	0.0255674	437	43843	0.000507762
HSPG2.P98160.OID20383.v1	Parkinson's disease	9	0.88	0.79	0.97	0.0106135	474	43843	0.00675941
HSPG2.P98160.OID20383.v1	Parkinson's disease	10	0.88	0.8	0.97	0.00897892	512	43843	0.0270676
HSPG2.P98160.OID20383.v1	Parkinson's disease	11	0.87	0.79	0.96	0.00383679	553	43843	0.0823957
HSPG2.P98160.OID20383.v1	Parkinson's disease	12	0.87	0.79	0.95	0.00238049	570	43843	0.0863895
HSPG2.P98160.OID20383.v1	Parkinson's disease	13	0.87	0.79	0.95	0.00252365	583	43843	0.0713584
HSPG2.P98160.OID20383.v1	Parkinson's disease	14	0.87	0.8	0.95	0.00268254	584	43843	0.0692261
HSPG2.P98160.OID20383.v1	Parkinson's disease	15	0.87	0.8	0.95	0.00268254	584	43843	0.0692261
HSPG2.P98160.OID20383.v1	Parkinson's disease	16	0.87	0.8	0.95	0.00268254	584	43843	0.0692261
HSPG2.P98160.OID20383.v1	Parkinson's disease	17	0.87	0.8	0.95	0.00268254	584	43843	0.0692261
IL6R.P08887.OID20385.v1	Parkinson's disease	1	0.9	0.64	1.27	0.563518	34	43843	0.806318
IL6R.P08887.OID20385.v1	Parkinson's disease	2	0.82	0.65	1.03	0.0829735	76	43843	0.265028
IL6R.P08887.OID20385.v1	Parkinson's disease	3	0.82	0.69	0.97	0.0222085	133	43843	0.76297
IL6R.P08887.OID20385.v1	Parkinson's disease	4	0.87	0.76	0.99	0.0419147	211	43843	0.392649
IL6R.P08887.OID20385.v1	Parkinson's disease	5	0.85	0.76	0.95	0.00382903	311	43843	0.962225
IL6R.P08887.OID20385.v1	Parkinson's disease	6	0.86	0.78	0.96	0.00590828	369	43843	0.50276
IL6R.P08887.OID20385.v1	Parkinson's disease	7	0.9	0.81	0.99	0.032291	409	43843	0.0908217
IL6R.P08887.OID20385.v1	Parkinson's disease	8	0.91	0.83	1	0.0514358	437	43843	0.0588592
IL6R.P08887.OID20385.v1	Parkinson's disease	9	0.91	0.83	0.99	0.0346853	474	43843	0.148878
IL6R.P08887.OID20385.v1	Parkinson's disease	10	0.88	0.81	0.96	0.0054249	512	43843	0.840565
IL6R.P08887.OID20385.v1	Parkinson's disease	11	0.88	0.81	0.96	0.00395313	553	43843	0.940152
IL6R.P08887.OID20385.v1	Parkinson's disease	12	0.88	0.81	0.95	0.00200085	570	43843	0.829149
IL6R.P08887.OID20385.v1	Parkinson's disease	13	0.88	0.81	0.96	0.00298819	583	43843	0.972114
IL6R.P08887.OID20385.v1	Parkinson's disease	14	0.88	0.81	0.96	0.00296354	584	43843	0.964711
IL6R.P08887.OID20385.v1	Parkinson's disease	15	0.88	0.81	0.96	0.00296354	584	43843	0.964711
IL6R.P08887.OID20385.v1	Parkinson's disease	16	0.88	0.81	0.96	0.00296354	584	43843	0.964711
IL6R.P08887.OID20385.v1	Parkinson's disease	17	0.88	0.81	0.96	0.00296354	584	43843	0.964711
SOD1.P00441.OID20386.v1	Parkinson's disease	1	0.92	0.65	1.3	0.649562	34	43843	0.536687
SOD1.P00441.OID20386.v1	Parkinson's disease	2	0.89	0.7	1.12	0.312367	76	43843	0.836643
SOD1.P00441.OID20386.v1	Parkinson's disease	3	0.85	0.72	1.02	0.0756734	133	43843	0.619251
SOD1.P00441.OID20386.v1	Parkinson's disease	4	0.95	0.82	1.09	0.4241	211	43843	0.0686632
SOD1.P00441.OID20386.v1	Parkinson's disease	5	0.97	0.86	1.08	0.560488	311	43843	0.167383
SOD1.P00441.OID20386.v1	Parkinson's disease	6	0.96	0.86	1.07	0.445783	369	43843	0.304724
SOD1.P00441.OID20386.v1	Parkinson's disease	7	0.96	0.86	1.06	0.368337	409	43843	0.442472
SOD1.P00441.OID20386.v1	Parkinson's disease	8	0.94	0.86	1.04	0.24506	437	43843	0.713433
SOD1.P00441.OID20386.v1	Parkinson's disease	9	0.95	0.87	1.04	0.27173	474	43843	0.582798
SOD1.P00441.OID20386.v1	Parkinson's disease	10	0.94	0.86	1.03	0.214017	512	43843	0.78458
SOD1.P00441.OID20386.v1	Parkinson's disease	11	0.96	0.88	1.05	0.404215	553	43843	0.255895
SOD1.P00441.OID20386.v1	Parkinson's disease	12	0.95	0.88	1.04	0.278865	570	43843	0.474735
SOD1.P00441.OID20386.v1	Parkinson's disease	13	0.94	0.87	1.03	0.171438	583	43843	0.793399
SOD1.P00441.OID20386.v1	Parkinson's disease	14	0.95	0.87	1.03	0.186097	584	43843	0.736677
SOD1.P00441.OID20386.v1	Parkinson's disease	15	0.95	0.87	1.03	0.186097	584	43843	0.736677
SOD1.P00441.OID20386.v1	Parkinson's disease	16	0.95	0.87	1.03	0.186097	584	43843	0.736677
SOD1.P00441.OID20386.v1	Parkinson's disease	17	0.95	0.87	1.03	0.186097	584	43843	0.736677
FCGR3B.O75015.OID20387.v1	Parkinson's disease	1	1.17	0.83	1.66	0.358317	34	43843	0.619745
FCGR3B.O75015.OID20387.v1	Parkinson's disease	2	1.05	0.83	1.32	0.679525	76	43843	0.39658
FCGR3B.O75015.OID20387.v1	Parkinson's disease	3	1.06	0.89	1.26	0.50562	133	43843	0.853159
FCGR3B.O75015.OID20387.v1	Parkinson's disease	4	1.04	0.91	1.2	0.566008	211	43843	0.829276
FCGR3B.O75015.OID20387.v1	Parkinson's disease	5	1.02	0.91	1.15	0.673104	311	43843	0.635973
FCGR3B.O75015.OID20387.v1	Parkinson's disease	6	1.07	0.96	1.18	0.232642	369	43843	0.466291
FCGR3B.O75015.OID20387.v1	Parkinson's disease	7	1.04	0.94	1.15	0.439726	409	43843	0.751337
FCGR3B.O75015.OID20387.v1	Parkinson's disease	8	1.03	0.93	1.13	0.600557	437	43843	0.394017
FCGR3B.O75015.OID20387.v1	Parkinson's disease	9	1.01	0.92	1.11	0.805243	474	43843	0.187374
FCGR3B.O75015.OID20387.v1	Parkinson's disease	10	1.01	0.92	1.1	0.843264	512	43843	0.191759
FCGR3B.O75015.OID20387.v1	Parkinson's disease	11	1.01	0.93	1.1	0.823315	553	43843	0.200416
FCGR3B.O75015.OID20387.v1	Parkinson's disease	12	1.03	0.95	1.12	0.461753	570	43843	0.688597
FCGR3B.O75015.OID20387.v1	Parkinson's disease	13	1.03	0.94	1.12	0.541773	583	43843	0.494867
FCGR3B.O75015.OID20387.v1	Parkinson's disease	14	1.03	0.95	1.12	0.511947	584	43843	0.56454
FCGR3B.O75015.OID20387.v1	Parkinson's disease	15	1.03	0.95	1.12	0.511947	584	43843	0.56454
FCGR3B.O75015.OID20387.v1	Parkinson's disease	16	1.03	0.95	1.12	0.511947	584	43843	0.56454
FCGR3B.O75015.OID20387.v1	Parkinson's disease	17	1.03	0.95	1.12	0.511947	584	43843	0.56454
TFPI.P10646.OID20388.v1	Parkinson's disease	1	0.92	0.64	1.31	0.642436	34	43843	0.289654
TFPI.P10646.OID20388.v1	Parkinson's disease	2	0.91	0.72	1.15	0.440224	76	43843	0.706243
TFPI.P10646.OID20388.v1	Parkinson's disease	3	0.86	0.72	1.03	0.111712	133	43843	0.947123
TFPI.P10646.OID20388.v1	Parkinson's disease	4	0.83	0.72	0.96	0.0102542	211	43843	0.430569
TFPI.P10646.OID20388.v1	Parkinson's disease	5	0.83	0.74	0.94	0.00245736	311	43843	0.73499
TFPI.P10646.OID20388.v1	Parkinson's disease	6	0.87	0.78	0.97	0.0107372	369	43843	0.342344
TFPI.P10646.OID20388.v1	Parkinson's disease	7	0.87	0.79	0.97	0.00988429	409	43843	0.299783
TFPI.P10646.OID20388.v1	Parkinson's disease	8	0.88	0.79	0.97	0.00869027	437	43843	0.359891
TFPI.P10646.OID20388.v1	Parkinson's disease	9	0.87	0.79	0.96	0.00517977	474	43843	0.573224
TFPI.P10646.OID20388.v1	Parkinson's disease	10	0.87	0.79	0.95	0.00314539	512	43843	0.738274
TFPI.P10646.OID20388.v1	Parkinson's disease	11	0.88	0.8	0.96	0.00309228	553	43843	0.64142
TFPI.P10646.OID20388.v1	Parkinson's disease	12	0.88	0.8	0.96	0.00271104	570	43843	0.612951
TFPI.P10646.OID20388.v1	Parkinson's disease	13	0.87	0.8	0.95	0.00135113	583	43843	0.871498
TFPI.P10646.OID20388.v1	Parkinson's disease	14	0.87	0.8	0.95	0.00139788	584	43843	0.854541
TFPI.P10646.OID20388.v1	Parkinson's disease	15	0.87	0.8	0.95	0.00139788	584	43843	0.854541
TFPI.P10646.OID20388.v1	Parkinson's disease	16	0.87	0.8	0.95	0.00139788	584	43843	0.854541
TFPI.P10646.OID20388.v1	Parkinson's disease	17	0.87	0.8	0.95	0.00139788	584	43843	0.854541
AOC3.Q16853.OID20389.v1	Parkinson's disease	1	0.86	0.61	1.22	0.395668	34	43843	0.972384
AOC3.Q16853.OID20389.v1	Parkinson's disease	2	1.07	0.85	1.36	0.548698	76	43843	0.0822982
AOC3.Q16853.OID20389.v1	Parkinson's disease	3	1.1	0.92	1.32	0.288248	133	43843	0.304743
AOC3.Q16853.OID20389.v1	Parkinson's disease	4	1.1	0.95	1.27	0.197387	211	43843	0.862911
AOC3.Q16853.OID20389.v1	Parkinson's disease	5	1.02	0.91	1.15	0.711235	311	43843	0.281773
AOC3.Q16853.OID20389.v1	Parkinson's disease	6	1.06	0.95	1.17	0.329859	369	43843	0.943981
AOC3.Q16853.OID20389.v1	Parkinson's disease	7	1.01	0.91	1.12	0.830638	409	43843	0.170564
AOC3.Q16853.OID20389.v1	Parkinson's disease	8	1.01	0.92	1.12	0.827708	437	43843	0.162596
AOC3.Q16853.OID20389.v1	Parkinson's disease	9	1.02	0.93	1.12	0.71362	474	43843	0.28971
AOC3.Q16853.OID20389.v1	Parkinson's disease	10	1.03	0.94	1.13	0.464778	512	43843	0.714677
AOC3.Q16853.OID20389.v1	Parkinson's disease	11	1.04	0.95	1.14	0.350962	553	43843	0.744271
AOC3.Q16853.OID20389.v1	Parkinson's disease	12	1.03	0.95	1.13	0.44103	570	43843	0.543156
AOC3.Q16853.OID20389.v1	Parkinson's disease	13	1.03	0.94	1.12	0.550914	583	43843	0.319907
AOC3.Q16853.OID20389.v1	Parkinson's disease	14	1.03	0.94	1.12	0.50797	584	43843	0.389264
AOC3.Q16853.OID20389.v1	Parkinson's disease	15	1.03	0.94	1.12	0.50797	584	43843	0.389264
AOC3.Q16853.OID20389.v1	Parkinson's disease	16	1.03	0.94	1.12	0.50797	584	43843	0.389264
AOC3.Q16853.OID20389.v1	Parkinson's disease	17	1.03	0.94	1.12	0.50797	584	43843	0.389264
NRP1.O14786.OID20390.v1	Parkinson's disease	1	1.23	0.87	1.73	0.24826	34	43843	0.937175
NRP1.O14786.OID20390.v1	Parkinson's disease	2	1.22	0.97	1.54	0.0915709	76	43843	0.687789
NRP1.O14786.OID20390.v1	Parkinson's disease	3	1.07	0.89	1.27	0.47773	133	43843	0.406535
NRP1.O14786.OID20390.v1	Parkinson's disease	4	1.07	0.93	1.23	0.315461	211	43843	0.815782
NRP1.O14786.OID20390.v1	Parkinson's disease	5	1.06	0.95	1.19	0.302029	311	43843	0.662484
NRP1.O14786.OID20390.v1	Parkinson's disease	6	1.07	0.96	1.19	0.208734	369	43843	0.986706
NRP1.O14786.OID20390.v1	Parkinson's disease	7	1.07	0.97	1.18	0.182085	409	43843	0.977294
NRP1.O14786.OID20390.v1	Parkinson's disease	8	1.07	0.97	1.18	0.152087	437	43843	0.802603
NRP1.O14786.OID20390.v1	Parkinson's disease	9	1.05	0.96	1.15	0.291532	474	43843	0.73278
NRP1.O14786.OID20390.v1	Parkinson's disease	10	1.06	0.96	1.15	0.240937	512	43843	0.848333
NRP1.O14786.OID20390.v1	Parkinson's disease	11	1.05	0.96	1.15	0.261573	553	43843	0.792072
NRP1.O14786.OID20390.v1	Parkinson's disease	12	1.05	0.97	1.15	0.223685	570	43843	0.992968
NRP1.O14786.OID20390.v1	Parkinson's disease	13	1.04	0.96	1.13	0.35642	583	43843	0.635458
NRP1.O14786.OID20390.v1	Parkinson's disease	14	1.04	0.95	1.13	0.388902	584	43843	0.549964
NRP1.O14786.OID20390.v1	Parkinson's disease	15	1.04	0.95	1.13	0.388902	584	43843	0.549964
NRP1.O14786.OID20390.v1	Parkinson's disease	16	1.04	0.95	1.13	0.388902	584	43843	0.549964
NRP1.O14786.OID20390.v1	Parkinson's disease	17	1.04	0.95	1.13	0.388902	584	43843	0.549964
FCGR2A.P12318.OID20391.v1	Parkinson's disease	1	1.28	0.91	1.8	0.152822	34	43843	0.308303
FCGR2A.P12318.OID20391.v1	Parkinson's disease	2	1.19	0.95	1.49	0.132177	76	43843	0.797951
FCGR2A.P12318.OID20391.v1	Parkinson's disease	3	1.15	0.97	1.37	0.106016	133	43843	0.436895
FCGR2A.P12318.OID20391.v1	Parkinson's disease	4	1.14	1	1.31	0.0573273	211	43843	0.54007
FCGR2A.P12318.OID20391.v1	Parkinson's disease	5	1.08	0.96	1.21	0.191892	311	43843	0.187421
FCGR2A.P12318.OID20391.v1	Parkinson's disease	6	1.07	0.96	1.18	0.228306	369	43843	0.299467
FCGR2A.P12318.OID20391.v1	Parkinson's disease	7	1.04	0.94	1.14	0.480887	409	43843	0.0590879
FCGR2A.P12318.OID20391.v1	Parkinson's disease	8	1.03	0.93	1.13	0.576935	437	43843	0.0432713
FCGR2A.P12318.OID20391.v1	Parkinson's disease	9	1	0.91	1.1	0.998414	474	43843	0.00638335
FCGR2A.P12318.OID20391.v1	Parkinson's disease	10	1.01	0.93	1.1	0.814865	512	43843	0.0324758
FCGR2A.P12318.OID20391.v1	Parkinson's disease	11	1	0.92	1.09	0.95108	553	43843	0.0201965
FCGR2A.P12318.OID20391.v1	Parkinson's disease	12	1	0.92	1.09	0.978474	570	43843	0.0191654
FCGR2A.P12318.OID20391.v1	Parkinson's disease	13	0.99	0.91	1.07	0.719786	583	43843	0.00396287
FCGR2A.P12318.OID20391.v1	Parkinson's disease	14	0.99	0.91	1.07	0.743922	584	43843	0.00504391
FCGR2A.P12318.OID20391.v1	Parkinson's disease	15	0.99	0.91	1.07	0.743922	584	43843	0.00504391
FCGR2A.P12318.OID20391.v1	Parkinson's disease	16	0.99	0.91	1.07	0.743922	584	43843	0.00504391
FCGR2A.P12318.OID20391.v1	Parkinson's disease	17	0.99	0.91	1.07	0.743922	584	43843	0.00504391
LCN2.P80188.OID20392.v1	Parkinson's disease	1	1.32	0.93	1.88	0.125405	34	43843	0.41512
LCN2.P80188.OID20392.v1	Parkinson's disease	2	0.95	0.75	1.2	0.655408	76	43843	0.0418129
LCN2.P80188.OID20392.v1	Parkinson's disease	3	0.92	0.77	1.1	0.352814	133	43843	0.254831
LCN2.P80188.OID20392.v1	Parkinson's disease	4	0.96	0.83	1.1	0.54716	211	43843	0.950006
LCN2.P80188.OID20392.v1	Parkinson's disease	5	0.91	0.81	1.02	0.10351	311	43843	0.344926
LCN2.P80188.OID20392.v1	Parkinson's disease	6	0.96	0.87	1.07	0.500419	369	43843	0.320791
LCN2.P80188.OID20392.v1	Parkinson's disease	7	0.98	0.89	1.09	0.728325	409	43843	0.145463
LCN2.P80188.OID20392.v1	Parkinson's disease	8	0.99	0.89	1.09	0.804474	437	43843	0.104903
LCN2.P80188.OID20392.v1	Parkinson's disease	9	0.98	0.89	1.07	0.62535	474	43843	0.259446
LCN2.P80188.OID20392.v1	Parkinson's disease	10	0.97	0.89	1.06	0.50658	512	43843	0.515408
LCN2.P80188.OID20392.v1	Parkinson's disease	11	0.96	0.88	1.04	0.31445	553	43843	0.911767
LCN2.P80188.OID20392.v1	Parkinson's disease	12	0.96	0.88	1.04	0.319365	570	43843	0.756284
LCN2.P80188.OID20392.v1	Parkinson's disease	13	0.95	0.87	1.04	0.244958	583	43843	0.929967
LCN2.P80188.OID20392.v1	Parkinson's disease	14	0.95	0.87	1.04	0.257394	584	43843	0.898181
LCN2.P80188.OID20392.v1	Parkinson's disease	15	0.95	0.87	1.04	0.257394	584	43843	0.898181
LCN2.P80188.OID20392.v1	Parkinson's disease	16	0.95	0.87	1.04	0.257394	584	43843	0.898181
LCN2.P80188.OID20392.v1	Parkinson's disease	17	0.95	0.87	1.04	0.257394	584	43843	0.898181
CR2.P20023.OID20393.v1	Parkinson's disease	1	1.23	0.88	1.72	0.236201	34	43843	0.255937
CR2.P20023.OID20393.v1	Parkinson's disease	2	0.93	0.74	1.17	0.548114	76	43843	0.479426
CR2.P20023.OID20393.v1	Parkinson's disease	3	0.91	0.77	1.09	0.308829	133	43843	0.733537
CR2.P20023.OID20393.v1	Parkinson's disease	4	0.93	0.81	1.07	0.305254	211	43843	0.724545
CR2.P20023.OID20393.v1	Parkinson's disease	5	0.96	0.86	1.08	0.496787	311	43843	0.902441
CR2.P20023.OID20393.v1	Parkinson's disease	6	1	0.91	1.11	0.942467	369	43843	0.201977
CR2.P20023.OID20393.v1	Parkinson's disease	7	1	0.9	1.1	0.949631	409	43843	0.47532
CR2.P20023.OID20393.v1	Parkinson's disease	8	0.98	0.89	1.08	0.706905	437	43843	0.901492
CR2.P20023.OID20393.v1	Parkinson's disease	9	0.96	0.88	1.06	0.430494	474	43843	0.600204
CR2.P20023.OID20393.v1	Parkinson's disease	10	0.96	0.88	1.05	0.347292	512	43843	0.452986
CR2.P20023.OID20393.v1	Parkinson's disease	11	0.97	0.9	1.06	0.547051	553	43843	0.939099
CR2.P20023.OID20393.v1	Parkinson's disease	12	0.97	0.9	1.06	0.531064	570	43843	0.873685
CR2.P20023.OID20393.v1	Parkinson's disease	13	0.96	0.89	1.05	0.373168	583	43843	0.547438
CR2.P20023.OID20393.v1	Parkinson's disease	14	0.96	0.89	1.05	0.371245	584	43843	0.557407
CR2.P20023.OID20393.v1	Parkinson's disease	15	0.96	0.89	1.05	0.371245	584	43843	0.557407
CR2.P20023.OID20393.v1	Parkinson's disease	16	0.96	0.89	1.05	0.371245	584	43843	0.557407
CR2.P20023.OID20393.v1	Parkinson's disease	17	0.96	0.89	1.05	0.371245	584	43843	0.557407
ADA2.Q9NZK5.OID20394.v1	Parkinson's disease	1	1.06	0.74	1.51	0.75172	34	43843	0.501588
ADA2.Q9NZK5.OID20394.v1	Parkinson's disease	2	1.06	0.84	1.34	0.622041	76	43843	0.794901
ADA2.Q9NZK5.OID20394.v1	Parkinson's disease	3	1.03	0.86	1.23	0.755723	133	43843	0.99293
ADA2.Q9NZK5.OID20394.v1	Parkinson's disease	4	1.14	0.99	1.32	0.0628371	211	43843	0.143934
ADA2.Q9NZK5.OID20394.v1	Parkinson's disease	5	1.09	0.97	1.23	0.128201	311	43843	0.948499
ADA2.Q9NZK5.OID20394.v1	Parkinson's disease	6	1.12	1.01	1.25	0.0366002	369	43843	0.369592
ADA2.Q9NZK5.OID20394.v1	Parkinson's disease	7	1.11	1	1.22	0.0546499	409	43843	0.896056
ADA2.Q9NZK5.OID20394.v1	Parkinson's disease	8	1.09	0.99	1.21	0.0804583	437	43843	0.782654
ADA2.Q9NZK5.OID20394.v1	Parkinson's disease	9	1.08	0.98	1.18	0.126162	474	43843	0.513017
ADA2.Q9NZK5.OID20394.v1	Parkinson's disease	10	1.1	1.01	1.21	0.0384336	512	43843	0.965769
ADA2.Q9NZK5.OID20394.v1	Parkinson's disease	11	1.11	1.01	1.21	0.024068	553	43843	0.971619
ADA2.Q9NZK5.OID20394.v1	Parkinson's disease	12	1.12	1.02	1.22	0.0126747	570	43843	0.64356
ADA2.Q9NZK5.OID20394.v1	Parkinson's disease	13	1.1	1.01	1.2	0.0225355	583	43843	0.993574
ADA2.Q9NZK5.OID20394.v1	Parkinson's disease	14	1.11	1.02	1.2	0.02113	584	43843	0.950367
ADA2.Q9NZK5.OID20394.v1	Parkinson's disease	15	1.11	1.02	1.2	0.02113	584	43843	0.950367
ADA2.Q9NZK5.OID20394.v1	Parkinson's disease	16	1.11	1.02	1.2	0.02113	584	43843	0.950367
ADA2.Q9NZK5.OID20394.v1	Parkinson's disease	17	1.11	1.02	1.2	0.02113	584	43843	0.950367
CCL18.P55774.OID20395.v1	Parkinson's disease	1	0.97	0.67	1.41	0.871025	34	43843	0.689287
CCL18.P55774.OID20395.v1	Parkinson's disease	2	0.88	0.69	1.13	0.320978	76	43843	0.4939
CCL18.P55774.OID20395.v1	Parkinson's disease	3	0.88	0.73	1.06	0.185245	133	43843	0.594407
CCL18.P55774.OID20395.v1	Parkinson's disease	4	0.88	0.76	1.03	0.106073	211	43843	0.936245
CCL18.P55774.OID20395.v1	Parkinson's disease	5	0.92	0.82	1.04	0.205033	311	43843	0.276863
CCL18.P55774.OID20395.v1	Parkinson's disease	6	0.93	0.83	1.05	0.237296	369	43843	0.185852
CCL18.P55774.OID20395.v1	Parkinson's disease	7	0.92	0.82	1.02	0.109016	409	43843	0.521318
CCL18.P55774.OID20395.v1	Parkinson's disease	8	0.91	0.82	1.01	0.0771885	437	43843	0.664689
CCL18.P55774.OID20395.v1	Parkinson's disease	9	0.89	0.81	0.99	0.0251951	474	43843	0.814493
CCL18.P55774.OID20395.v1	Parkinson's disease	10	0.92	0.84	1.02	0.104004	512	43843	0.456505
CCL18.P55774.OID20395.v1	Parkinson's disease	11	0.92	0.84	1.01	0.0816025	553	43843	0.590969
CCL18.P55774.OID20395.v1	Parkinson's disease	12	0.92	0.84	1.01	0.0845591	570	43843	0.460981
CCL18.P55774.OID20395.v1	Parkinson's disease	13	0.92	0.84	1.01	0.0744969	583	43843	0.501688
CCL18.P55774.OID20395.v1	Parkinson's disease	14	0.92	0.84	1.01	0.0791225	584	43843	0.476633
CCL18.P55774.OID20395.v1	Parkinson's disease	15	0.92	0.84	1.01	0.0791225	584	43843	0.476633
CCL18.P55774.OID20395.v1	Parkinson's disease	16	0.92	0.84	1.01	0.0791225	584	43843	0.476633
CCL18.P55774.OID20395.v1	Parkinson's disease	17	0.92	0.84	1.01	0.0791225	584	43843	0.476633
VCAM1.P19320.OID20396.v1	Parkinson's disease	1	1.36	0.96	1.94	0.0878651	34	43843	0.0947904
VCAM1.P19320.OID20396.v1	Parkinson's disease	2	1.04	0.83	1.32	0.715204	76	43843	0.0871552
VCAM1.P19320.OID20396.v1	Parkinson's disease	3	1	0.84	1.2	0.957731	133	43843	0.435476
VCAM1.P19320.OID20396.v1	Parkinson's disease	4	1.06	0.92	1.22	0.401428	211	43843	0.75801
VCAM1.P19320.OID20396.v1	Parkinson's disease	5	1.1	0.97	1.23	0.126402	311	43843	0.374879
VCAM1.P19320.OID20396.v1	Parkinson's disease	6	1.12	1.01	1.25	0.0368202	369	43843	0.121216
VCAM1.P19320.OID20396.v1	Parkinson's disease	7	1.1	0.99	1.22	0.0685125	409	43843	0.524778
VCAM1.P19320.OID20396.v1	Parkinson's disease	8	1.07	0.97	1.18	0.174539	437	43843	0.816178
VCAM1.P19320.OID20396.v1	Parkinson's disease	9	1.05	0.95	1.15	0.326286	474	43843	0.42128
VCAM1.P19320.OID20396.v1	Parkinson's disease	10	1.05	0.96	1.15	0.276019	512	43843	0.492799
VCAM1.P19320.OID20396.v1	Parkinson's disease	11	1.06	0.97	1.16	0.202793	553	43843	0.633176
VCAM1.P19320.OID20396.v1	Parkinson's disease	12	1.08	0.99	1.17	0.0991031	570	43843	0.796525
VCAM1.P19320.OID20396.v1	Parkinson's disease	13	1.06	0.98	1.16	0.164417	583	43843	0.822813
VCAM1.P19320.OID20396.v1	Parkinson's disease	14	1.06	0.98	1.16	0.161936	584	43843	0.834571
VCAM1.P19320.OID20396.v1	Parkinson's disease	15	1.06	0.98	1.16	0.161936	584	43843	0.834571
VCAM1.P19320.OID20396.v1	Parkinson's disease	16	1.06	0.98	1.16	0.161936	584	43843	0.834571
VCAM1.P19320.OID20396.v1	Parkinson's disease	17	1.06	0.98	1.16	0.161936	584	43843	0.834571
CD93.Q9NPY3.OID20397.v1	Parkinson's disease	1	0.83	0.59	1.17	0.289586	34	43843	0.478453
CD93.Q9NPY3.OID20397.v1	Parkinson's disease	2	0.77	0.61	0.97	0.0240014	76	43843	0.454616
CD93.Q9NPY3.OID20397.v1	Parkinson's disease	3	0.72	0.61	0.86	0.000223335	133	43843	0.468692
CD93.Q9NPY3.OID20397.v1	Parkinson's disease	4	0.81	0.71	0.93	0.0025642	211	43843	0.143363
CD93.Q9NPY3.OID20397.v1	Parkinson's disease	5	0.8	0.71	0.89	8.59042e-05	311	43843	0.760473
CD93.Q9NPY3.OID20397.v1	Parkinson's disease	6	0.82	0.74	0.91	0.00012992	369	43843	0.298744
CD93.Q9NPY3.OID20397.v1	Parkinson's disease	7	0.83	0.75	0.91	0.000167981	409	43843	0.240093
CD93.Q9NPY3.OID20397.v1	Parkinson's disease	8	0.85	0.77	0.94	0.0010172	437	43843	0.0315545
CD93.Q9NPY3.OID20397.v1	Parkinson's disease	9	0.84	0.76	0.92	0.000179144	474	43843	0.138174
CD93.Q9NPY3.OID20397.v1	Parkinson's disease	10	0.84	0.77	0.92	0.000166159	512	43843	0.119558
CD93.Q9NPY3.OID20397.v1	Parkinson's disease	11	0.84	0.77	0.91	3.78434e-05	553	43843	0.387566
CD93.Q9NPY3.OID20397.v1	Parkinson's disease	12	0.84	0.77	0.91	3.39303e-05	570	43843	0.351331
CD93.Q9NPY3.OID20397.v1	Parkinson's disease	13	0.84	0.77	0.91	4.80509e-05	583	43843	0.272787
CD93.Q9NPY3.OID20397.v1	Parkinson's disease	14	0.84	0.77	0.91	4.91887e-05	584	43843	0.2678
CD93.Q9NPY3.OID20397.v1	Parkinson's disease	15	0.84	0.77	0.91	4.91887e-05	584	43843	0.2678
CD93.Q9NPY3.OID20397.v1	Parkinson's disease	16	0.84	0.77	0.91	4.91887e-05	584	43843	0.2678
CD93.Q9NPY3.OID20397.v1	Parkinson's disease	17	0.84	0.77	0.91	4.91887e-05	584	43843	0.2678
IGFBP3.P17936.OID20398.v1	Parkinson's disease	1	1.13	0.8	1.58	0.494375	34	43843	0.31702
IGFBP3.P17936.OID20398.v1	Parkinson's disease	2	0.97	0.77	1.22	0.778291	76	43843	0.848893
IGFBP3.P17936.OID20398.v1	Parkinson's disease	3	0.99	0.83	1.17	0.871929	133	43843	0.935239
IGFBP3.P17936.OID20398.v1	Parkinson's disease	4	1	0.87	1.15	0.986272	211	43843	0.912032
IGFBP3.P17936.OID20398.v1	Parkinson's disease	5	0.96	0.85	1.07	0.461691	311	43843	0.381454
IGFBP3.P17936.OID20398.v1	Parkinson's disease	6	0.98	0.89	1.09	0.769922	369	43843	0.99171
IGFBP3.P17936.OID20398.v1	Parkinson's disease	7	1	0.91	1.11	0.98162	409	43843	0.703113
IGFBP3.P17936.OID20398.v1	Parkinson's disease	8	1	0.91	1.11	0.925188	437	43843	0.879803
IGFBP3.P17936.OID20398.v1	Parkinson's disease	9	1.01	0.92	1.11	0.817032	474	43843	0.855288
IGFBP3.P17936.OID20398.v1	Parkinson's disease	10	0.99	0.91	1.08	0.866538	512	43843	0.599933
IGFBP3.P17936.OID20398.v1	Parkinson's disease	11	1	0.92	1.09	0.958274	553	43843	0.763102
IGFBP3.P17936.OID20398.v1	Parkinson's disease	12	1	0.92	1.08	0.942826	570	43843	0.506481
IGFBP3.P17936.OID20398.v1	Parkinson's disease	13	1	0.92	1.08	0.951307	583	43843	0.46069
IGFBP3.P17936.OID20398.v1	Parkinson's disease	14	1	0.92	1.08	0.95681	584	43843	0.485968
IGFBP3.P17936.OID20398.v1	Parkinson's disease	15	1	0.92	1.08	0.95681	584	43843	0.485968
IGFBP3.P17936.OID20398.v1	Parkinson's disease	16	1	0.92	1.08	0.95681	584	43843	0.485968
IGFBP3.P17936.OID20398.v1	Parkinson's disease	17	1	0.92	1.08	0.95681	584	43843	0.485968
CHI3L1.P36222.OID20399.v1	Parkinson's disease	1	0.76	0.53	1.1	0.140495	34	43843	0.196604
CHI3L1.P36222.OID20399.v1	Parkinson's disease	2	0.85	0.66	1.09	0.205122	76	43843	0.866321
CHI3L1.P36222.OID20399.v1	Parkinson's disease	3	0.97	0.8	1.17	0.722541	133	43843	0.106992
CHI3L1.P36222.OID20399.v1	Parkinson's disease	4	0.97	0.83	1.12	0.663641	211	43843	0.408432
CHI3L1.P36222.OID20399.v1	Parkinson's disease	5	0.92	0.81	1.04	0.161173	311	43843	0.599546
CHI3L1.P36222.OID20399.v1	Parkinson's disease	6	0.91	0.81	1.01	0.0872187	369	43843	0.626878
CHI3L1.P36222.OID20399.v1	Parkinson's disease	7	0.9	0.81	1.01	0.067865	409	43843	0.929988
CHI3L1.P36222.OID20399.v1	Parkinson's disease	8	0.9	0.81	1	0.0590605	437	43843	0.910158
CHI3L1.P36222.OID20399.v1	Parkinson's disease	9	0.91	0.83	1.01	0.0751098	474	43843	0.98493
CHI3L1.P36222.OID20399.v1	Parkinson's disease	10	0.9	0.82	0.99	0.0304248	512	43843	0.516795
CHI3L1.P36222.OID20399.v1	Parkinson's disease	11	0.89	0.81	0.97	0.0114447	553	43843	0.38614
CHI3L1.P36222.OID20399.v1	Parkinson's disease	12	0.9	0.82	0.99	0.0277969	570	43843	0.980583
CHI3L1.P36222.OID20399.v1	Parkinson's disease	13	0.9	0.82	0.98	0.0217732	583	43843	0.96426
CHI3L1.P36222.OID20399.v1	Parkinson's disease	14	0.9	0.82	0.99	0.0227435	584	43843	0.964315
CHI3L1.P36222.OID20399.v1	Parkinson's disease	15	0.9	0.82	0.99	0.0227435	584	43843	0.964315
CHI3L1.P36222.OID20399.v1	Parkinson's disease	16	0.9	0.82	0.99	0.0227435	584	43843	0.964315
CHI3L1.P36222.OID20399.v1	Parkinson's disease	17	0.9	0.82	0.99	0.0227435	584	43843	0.964315
CST3.P01034.OID20400.v1	Parkinson's disease	1	1.08	0.73	1.6	0.689772	34	43843	0.386928
CST3.P01034.OID20400.v1	Parkinson's disease	2	0.71	0.55	0.91	0.00747395	76	43843	0.0336058
CST3.P01034.OID20400.v1	Parkinson's disease	3	0.7	0.57	0.85	0.000253692	133	43843	0.236503
CST3.P01034.OID20400.v1	Parkinson's disease	4	0.72	0.61	0.84	2.14883e-05	211	43843	0.927761
CST3.P01034.OID20400.v1	Parkinson's disease	5	0.78	0.69	0.89	0.000150617	311	43843	0.0832792
CST3.P01034.OID20400.v1	Parkinson's disease	6	0.8	0.71	0.9	0.000236835	369	43843	0.0216053
CST3.P01034.OID20400.v1	Parkinson's disease	7	0.84	0.75	0.94	0.00190633	409	43843	0.00173335
CST3.P01034.OID20400.v1	Parkinson's disease	8	0.86	0.77	0.96	0.00768111	437	43843	0.00018399
CST3.P01034.OID20400.v1	Parkinson's disease	9	0.85	0.77	0.94	0.00229145	474	43843	0.00401435
CST3.P01034.OID20400.v1	Parkinson's disease	10	0.86	0.77	0.95	0.00248258	512	43843	0.0106649
CST3.P01034.OID20400.v1	Parkinson's disease	11	0.87	0.79	0.96	0.00454504	553	43843	0.00562854
CST3.P01034.OID20400.v1	Parkinson's disease	12	0.88	0.8	0.96	0.0065346	570	43843	0.00161952
CST3.P01034.OID20400.v1	Parkinson's disease	13	0.88	0.8	0.96	0.00607494	583	43843	0.00186988
CST3.P01034.OID20400.v1	Parkinson's disease	14	0.88	0.8	0.96	0.00622022	584	43843	0.00193724
CST3.P01034.OID20400.v1	Parkinson's disease	15	0.88	0.8	0.96	0.00622022	584	43843	0.00193724
CST3.P01034.OID20400.v1	Parkinson's disease	16	0.88	0.8	0.96	0.00622022	584	43843	0.00193724
CST3.P01034.OID20400.v1	Parkinson's disease	17	0.88	0.8	0.96	0.00622022	584	43843	0.00193724
CCL14.Q16627.OID20401.v1	Parkinson's disease	1	1.08	0.76	1.52	0.68139	34	43843	0.386793
CCL14.Q16627.OID20401.v1	Parkinson's disease	2	0.98	0.78	1.23	0.853134	76	43843	0.981221
CCL14.Q16627.OID20401.v1	Parkinson's disease	3	0.97	0.82	1.16	0.759238	133	43843	0.821433
CCL14.Q16627.OID20401.v1	Parkinson's disease	4	1	0.87	1.14	0.957659	211	43843	0.80352
CCL14.Q16627.OID20401.v1	Parkinson's disease	5	0.99	0.88	1.1	0.796175	311	43843	0.800192
CCL14.Q16627.OID20401.v1	Parkinson's disease	6	1	0.9	1.11	0.998164	369	43843	0.362764
CCL14.Q16627.OID20401.v1	Parkinson's disease	7	1	0.91	1.11	0.985701	409	43843	0.490617
CCL14.Q16627.OID20401.v1	Parkinson's disease	8	1.02	0.93	1.12	0.669428	437	43843	0.257665
CCL14.Q16627.OID20401.v1	Parkinson's disease	9	1.01	0.92	1.1	0.902555	474	43843	0.698495
CCL14.Q16627.OID20401.v1	Parkinson's disease	10	1	0.92	1.09	0.976514	512	43843	0.980907
CCL14.Q16627.OID20401.v1	Parkinson's disease	11	1.01	0.92	1.1	0.872561	553	43843	0.920977
CCL14.Q16627.OID20401.v1	Parkinson's disease	12	1	0.92	1.09	0.9541	570	43843	0.970332
CCL14.Q16627.OID20401.v1	Parkinson's disease	13	1	0.92	1.09	0.97462	583	43843	0.808455
CCL14.Q16627.OID20401.v1	Parkinson's disease	14	1	0.92	1.09	0.980672	584	43843	0.829262
CCL14.Q16627.OID20401.v1	Parkinson's disease	15	1	0.92	1.09	0.980672	584	43843	0.829262
CCL14.Q16627.OID20401.v1	Parkinson's disease	16	1	0.92	1.09	0.980672	584	43843	0.829262
CCL14.Q16627.OID20401.v1	Parkinson's disease	17	1	0.92	1.09	0.980672	584	43843	0.829262
PROC.P04070.OID20402.v1	Parkinson's disease	1	1.05	0.74	1.48	0.802988	34	43843	0.303988
PROC.P04070.OID20402.v1	Parkinson's disease	2	1.1	0.87	1.39	0.421666	76	43843	0.430926
PROC.P04070.OID20402.v1	Parkinson's disease	3	1.03	0.86	1.22	0.772412	133	43843	0.485997
PROC.P04070.OID20402.v1	Parkinson's disease	4	0.99	0.86	1.14	0.889266	211	43843	0.459467
PROC.P04070.OID20402.v1	Parkinson's disease	5	0.96	0.85	1.08	0.466665	311	43843	0.326882
PROC.P04070.OID20402.v1	Parkinson's disease	6	0.93	0.84	1.04	0.198861	369	43843	0.161339
PROC.P04070.OID20402.v1	Parkinson's disease	7	0.94	0.85	1.04	0.223414	409	43843	0.265112
PROC.P04070.OID20402.v1	Parkinson's disease	8	0.94	0.85	1.03	0.20032	437	43843	0.195265
PROC.P04070.OID20402.v1	Parkinson's disease	9	0.94	0.86	1.03	0.193344	474	43843	0.215361
PROC.P04070.OID20402.v1	Parkinson's disease	10	0.92	0.84	1.01	0.0670101	512	43843	0.0450042
PROC.P04070.OID20402.v1	Parkinson's disease	11	0.93	0.85	1.01	0.0896924	553	43843	0.105008
PROC.P04070.OID20402.v1	Parkinson's disease	12	0.91	0.84	0.99	0.0332477	570	43843	0.0200801
PROC.P04070.OID20402.v1	Parkinson's disease	13	0.91	0.84	0.99	0.0277424	583	43843	0.0158345
PROC.P04070.OID20402.v1	Parkinson's disease	14	0.91	0.84	0.99	0.0300168	584	43843	0.0200299
PROC.P04070.OID20402.v1	Parkinson's disease	15	0.91	0.84	0.99	0.0300168	584	43843	0.0200299
PROC.P04070.OID20402.v1	Parkinson's disease	16	0.91	0.84	0.99	0.0300168	584	43843	0.0200299
PROC.P04070.OID20402.v1	Parkinson's disease	17	0.91	0.84	0.99	0.0300168	584	43843	0.0200299
ANG.P03950.OID20403.v1	Parkinson's disease	1	0.83	0.58	1.2	0.321867	34	43843	0.570154
ANG.P03950.OID20403.v1	Parkinson's disease	2	0.86	0.67	1.09	0.213467	76	43843	0.919503
ANG.P03950.OID20403.v1	Parkinson's disease	3	0.84	0.7	1.01	0.0626548	133	43843	0.909793
ANG.P03950.OID20403.v1	Parkinson's disease	4	0.79	0.68	0.92	0.0016803	211	43843	0.534877
ANG.P03950.OID20403.v1	Parkinson's disease	5	0.86	0.76	0.97	0.0126673	311	43843	0.144937
ANG.P03950.OID20403.v1	Parkinson's disease	6	0.92	0.82	1.03	0.127859	369	43843	0.00274782
ANG.P03950.OID20403.v1	Parkinson's disease	7	0.94	0.84	1.04	0.227315	409	43843	0.000919926
ANG.P03950.OID20403.v1	Parkinson's disease	8	0.95	0.86	1.06	0.352672	437	43843	0.000264015
ANG.P03950.OID20403.v1	Parkinson's disease	9	0.93	0.84	1.03	0.149054	474	43843	0.0116065
ANG.P03950.OID20403.v1	Parkinson's disease	10	0.94	0.85	1.03	0.172276	512	43843	0.019413
ANG.P03950.OID20403.v1	Parkinson's disease	11	0.95	0.87	1.05	0.310949	553	43843	0.00298443
ANG.P03950.OID20403.v1	Parkinson's disease	12	0.96	0.88	1.05	0.360648	570	43843	0.00141146
ANG.P03950.OID20403.v1	Parkinson's disease	13	0.97	0.88	1.06	0.454902	583	43843	0.00046133
ANG.P03950.OID20403.v1	Parkinson's disease	14	0.97	0.89	1.06	0.463585	584	43843	0.00047827
ANG.P03950.OID20403.v1	Parkinson's disease	15	0.97	0.89	1.06	0.463585	584	43843	0.00047827
ANG.P03950.OID20403.v1	Parkinson's disease	16	0.97	0.89	1.06	0.463585	584	43843	0.00047827
ANG.P03950.OID20403.v1	Parkinson's disease	17	0.97	0.89	1.06	0.463585	584	43843	0.00047827
FETUB.Q9UGM5.OID20404.v1	Parkinson's disease	1	1	0.69	1.45	0.983689	34	43843	0.717589
FETUB.Q9UGM5.OID20404.v1	Parkinson's disease	2	0.99	0.77	1.27	0.93544	76	43843	0.81124
FETUB.Q9UGM5.OID20404.v1	Parkinson's disease	3	0.86	0.72	1.04	0.116854	133	43843	0.0426145
FETUB.Q9UGM5.OID20404.v1	Parkinson's disease	4	0.88	0.76	1.02	0.0803835	211	43843	0.166844
FETUB.Q9UGM5.OID20404.v1	Parkinson's disease	5	0.91	0.8	1.03	0.122937	311	43843	0.8922
FETUB.Q9UGM5.OID20404.v1	Parkinson's disease	6	0.92	0.82	1.03	0.132259	369	43843	0.849455
FETUB.Q9UGM5.OID20404.v1	Parkinson's disease	7	0.93	0.84	1.04	0.194544	409	43843	0.822094
FETUB.Q9UGM5.OID20404.v1	Parkinson's disease	8	0.96	0.86	1.06	0.390272	437	43843	0.451006
FETUB.Q9UGM5.OID20404.v1	Parkinson's disease	9	0.95	0.86	1.05	0.334803	474	43843	0.60819
FETUB.Q9UGM5.OID20404.v1	Parkinson's disease	10	0.95	0.87	1.05	0.313583	512	43843	0.7355
FETUB.Q9UGM5.OID20404.v1	Parkinson's disease	11	0.97	0.88	1.06	0.470047	553	43843	0.615938
FETUB.Q9UGM5.OID20404.v1	Parkinson's disease	12	0.98	0.89	1.07	0.583776	570	43843	0.508986
FETUB.Q9UGM5.OID20404.v1	Parkinson's disease	13	0.97	0.89	1.06	0.52326	583	43843	0.67253
FETUB.Q9UGM5.OID20404.v1	Parkinson's disease	14	0.97	0.89	1.06	0.551674	584	43843	0.592679
FETUB.Q9UGM5.OID20404.v1	Parkinson's disease	15	0.97	0.89	1.06	0.551674	584	43843	0.592679
FETUB.Q9UGM5.OID20404.v1	Parkinson's disease	16	0.97	0.89	1.06	0.551674	584	43843	0.592679
FETUB.Q9UGM5.OID20404.v1	Parkinson's disease	17	0.97	0.89	1.06	0.551674	584	43843	0.592679
COMP.P49747.OID20405.v1	Parkinson's disease	1	0.81	0.57	1.16	0.259612	34	43843	0.952647
COMP.P49747.OID20405.v1	Parkinson's disease	2	0.79	0.62	1	0.048224	76	43843	0.928683
COMP.P49747.OID20405.v1	Parkinson's disease	3	0.78	0.65	0.93	0.00653612	133	43843	0.969423
COMP.P49747.OID20405.v1	Parkinson's disease	4	0.82	0.71	0.94	0.00572848	211	43843	0.479037
COMP.P49747.OID20405.v1	Parkinson's disease	5	0.8	0.71	0.9	0.000300279	311	43843	0.609325
COMP.P49747.OID20405.v1	Parkinson's disease	6	0.81	0.73	0.9	0.000167021	369	43843	0.346503
COMP.P49747.OID20405.v1	Parkinson's disease	7	0.81	0.73	0.9	5.6231e-05	409	43843	0.348729
COMP.P49747.OID20405.v1	Parkinson's disease	8	0.83	0.75	0.91	0.000193126	437	43843	0.100091
COMP.P49747.OID20405.v1	Parkinson's disease	9	0.82	0.74	0.9	3.43803e-05	474	43843	0.253776
COMP.P49747.OID20405.v1	Parkinson's disease	10	0.83	0.75	0.91	5.68894e-05	512	43843	0.168769
COMP.P49747.OID20405.v1	Parkinson's disease	11	0.83	0.76	0.91	4.29924e-05	553	43843	0.177685
COMP.P49747.OID20405.v1	Parkinson's disease	12	0.83	0.76	0.91	3.21126e-05	570	43843	0.150044
COMP.P49747.OID20405.v1	Parkinson's disease	13	0.83	0.76	0.9	1.92652e-05	583	43843	0.195019
COMP.P49747.OID20405.v1	Parkinson's disease	14	0.83	0.76	0.9	2.37392e-05	584	43843	0.175168
COMP.P49747.OID20405.v1	Parkinson's disease	15	0.83	0.76	0.9	2.37392e-05	584	43843	0.175168
COMP.P49747.OID20405.v1	Parkinson's disease	16	0.83	0.76	0.9	2.37392e-05	584	43843	0.175168
COMP.P49747.OID20405.v1	Parkinson's disease	17	0.83	0.76	0.9	2.37392e-05	584	43843	0.175168
DPP4.P27487.OID20406.v1	Parkinson's disease	1	0.68	0.48	0.97	0.0315186	34	43843	0.329383
DPP4.P27487.OID20406.v1	Parkinson's disease	2	0.87	0.69	1.1	0.258669	76	43843	0.0909703
DPP4.P27487.OID20406.v1	Parkinson's disease	3	0.86	0.72	1.03	0.111744	133	43843	0.672485
DPP4.P27487.OID20406.v1	Parkinson's disease	4	0.93	0.81	1.08	0.346124	211	43843	0.325131
DPP4.P27487.OID20406.v1	Parkinson's disease	5	0.87	0.77	0.97	0.0169319	311	43843	0.447
DPP4.P27487.OID20406.v1	Parkinson's disease	6	0.86	0.77	0.96	0.00570512	369	43843	0.422426
DPP4.P27487.OID20406.v1	Parkinson's disease	7	0.85	0.77	0.94	0.00209197	409	43843	0.272226
DPP4.P27487.OID20406.v1	Parkinson's disease	8	0.87	0.79	0.96	0.00639089	437	43843	0.661507
DPP4.P27487.OID20406.v1	Parkinson's disease	9	0.86	0.78	0.94	0.00136284	474	43843	0.294343
DPP4.P27487.OID20406.v1	Parkinson's disease	10	0.86	0.78	0.94	0.00129013	512	43843	0.437477
DPP4.P27487.OID20406.v1	Parkinson's disease	11	0.89	0.81	0.97	0.00720118	553	43843	0.963728
DPP4.P27487.OID20406.v1	Parkinson's disease	12	0.88	0.81	0.96	0.00565852	570	43843	0.863689
DPP4.P27487.OID20406.v1	Parkinson's disease	13	0.87	0.8	0.95	0.0022921	583	43843	0.477752
DPP4.P27487.OID20406.v1	Parkinson's disease	14	0.88	0.8	0.96	0.00275005	584	43843	0.563901
DPP4.P27487.OID20406.v1	Parkinson's disease	15	0.88	0.8	0.96	0.00275005	584	43843	0.563901
DPP4.P27487.OID20406.v1	Parkinson's disease	16	0.88	0.8	0.96	0.00275005	584	43843	0.563901
DPP4.P27487.OID20406.v1	Parkinson's disease	17	0.88	0.8	0.96	0.00275005	584	43843	0.563901
ANGPTL3.Q9Y5C1.OID20407.v1	Parkinson's disease	1	0.72	0.5	1.03	0.0756271	34	43843	0.1322
ANGPTL3.Q9Y5C1.OID20407.v1	Parkinson's disease	2	0.63	0.5	0.8	0.00017065	76	43843	0.524677
ANGPTL3.Q9Y5C1.OID20407.v1	Parkinson's disease	3	0.68	0.57	0.82	3.65487e-05	133	43843	0.959314
ANGPTL3.Q9Y5C1.OID20407.v1	Parkinson's disease	4	0.75	0.65	0.87	9.16071e-05	211	43843	0.490918
ANGPTL3.Q9Y5C1.OID20407.v1	Parkinson's disease	5	0.8	0.71	0.9	0.000327355	311	43843	0.0581283
ANGPTL3.Q9Y5C1.OID20407.v1	Parkinson's disease	6	0.82	0.73	0.91	0.000326546	369	43843	0.0495907
ANGPTL3.Q9Y5C1.OID20407.v1	Parkinson's disease	7	0.81	0.73	0.9	8.31981e-05	409	43843	0.23501
ANGPTL3.Q9Y5C1.OID20407.v1	Parkinson's disease	8	0.81	0.73	0.89	3.12708e-05	437	43843	0.557597
ANGPTL3.Q9Y5C1.OID20407.v1	Parkinson's disease	9	0.81	0.73	0.89	1.80454e-05	474	43843	0.71161
ANGPTL3.Q9Y5C1.OID20407.v1	Parkinson's disease	10	0.79	0.72	0.87	1.11824e-06	512	43843	0.748534
ANGPTL3.Q9Y5C1.OID20407.v1	Parkinson's disease	11	0.78	0.72	0.86	1.6064e-07	553	43843	0.321653
ANGPTL3.Q9Y5C1.OID20407.v1	Parkinson's disease	12	0.79	0.72	0.86	1.8506e-07	570	43843	0.377002
ANGPTL3.Q9Y5C1.OID20407.v1	Parkinson's disease	13	0.8	0.73	0.87	4.24957e-07	583	43843	0.485859
ANGPTL3.Q9Y5C1.OID20407.v1	Parkinson's disease	14	0.8	0.73	0.87	4.09911e-07	584	43843	0.506374
ANGPTL3.Q9Y5C1.OID20407.v1	Parkinson's disease	15	0.8	0.73	0.87	4.09911e-07	584	43843	0.506374
ANGPTL3.Q9Y5C1.OID20407.v1	Parkinson's disease	16	0.8	0.73	0.87	4.09911e-07	584	43843	0.506374
ANGPTL3.Q9Y5C1.OID20407.v1	Parkinson's disease	17	0.8	0.73	0.87	4.09911e-07	584	43843	0.506374
PTGDS.P41222.OID20408.v1	Parkinson's disease	1	1.09	0.75	1.57	0.658249	34	43843	0.224465
PTGDS.P41222.OID20408.v1	Parkinson's disease	2	0.88	0.69	1.12	0.286666	76	43843	0.19711
PTGDS.P41222.OID20408.v1	Parkinson's disease	3	0.83	0.69	0.99	0.0430086	133	43843	0.384074
PTGDS.P41222.OID20408.v1	Parkinson's disease	4	0.86	0.74	0.99	0.0388449	211	43843	0.974623
PTGDS.P41222.OID20408.v1	Parkinson's disease	5	0.87	0.77	0.98	0.0201679	311	43843	0.779768
PTGDS.P41222.OID20408.v1	Parkinson's disease	6	0.89	0.79	0.99	0.0327975	369	43843	0.310378
PTGDS.P41222.OID20408.v1	Parkinson's disease	7	0.9	0.81	1	0.0528967	409	43843	0.173887
PTGDS.P41222.OID20408.v1	Parkinson's disease	8	0.93	0.84	1.03	0.157765	437	43843	0.0190832
PTGDS.P41222.OID20408.v1	Parkinson's disease	9	0.91	0.83	1.01	0.0727695	474	43843	0.078602
PTGDS.P41222.OID20408.v1	Parkinson's disease	10	0.92	0.84	1.01	0.0932479	512	43843	0.0829927
PTGDS.P41222.OID20408.v1	Parkinson's disease	11	0.92	0.84	1	0.0610284	553	43843	0.144487
PTGDS.P41222.OID20408.v1	Parkinson's disease	12	0.92	0.84	1.01	0.0865709	570	43843	0.0576026
PTGDS.P41222.OID20408.v1	Parkinson's disease	13	0.92	0.84	1.01	0.0682833	583	43843	0.071293
PTGDS.P41222.OID20408.v1	Parkinson's disease	14	0.92	0.84	1.01	0.0762053	584	43843	0.0623492
PTGDS.P41222.OID20408.v1	Parkinson's disease	15	0.92	0.84	1.01	0.0762053	584	43843	0.0623492
PTGDS.P41222.OID20408.v1	Parkinson's disease	16	0.92	0.84	1.01	0.0762053	584	43843	0.0623492
PTGDS.P41222.OID20408.v1	Parkinson's disease	17	0.92	0.84	1.01	0.0762053	584	43843	0.0623492
CA1.P00915.OID20409.v1	Parkinson's disease	1	0.91	0.65	1.29	0.611913	34	43843	0.608775
CA1.P00915.OID20409.v1	Parkinson's disease	2	1.04	0.82	1.31	0.751465	76	43843	0.648903
CA1.P00915.OID20409.v1	Parkinson's disease	3	1.05	0.88	1.25	0.571737	133	43843	0.328314
CA1.P00915.OID20409.v1	Parkinson's disease	4	1.09	0.95	1.25	0.228928	211	43843	0.178809
CA1.P00915.OID20409.v1	Parkinson's disease	5	1.04	0.92	1.16	0.548291	311	43843	0.6423
CA1.P00915.OID20409.v1	Parkinson's disease	6	1.06	0.95	1.18	0.301903	369	43843	0.82408
CA1.P00915.OID20409.v1	Parkinson's disease	7	1.06	0.96	1.18	0.231567	409	43843	0.604259
CA1.P00915.OID20409.v1	Parkinson's disease	8	1.04	0.94	1.15	0.437084	437	43843	0.877042
CA1.P00915.OID20409.v1	Parkinson's disease	9	1.04	0.95	1.15	0.36255	474	43843	0.910116
CA1.P00915.OID20409.v1	Parkinson's disease	10	1.03	0.94	1.13	0.501866	512	43843	0.716547
CA1.P00915.OID20409.v1	Parkinson's disease	11	1.03	0.94	1.12	0.530393	553	43843	0.825722
CA1.P00915.OID20409.v1	Parkinson's disease	12	1.02	0.93	1.11	0.725355	570	43843	0.543311
CA1.P00915.OID20409.v1	Parkinson's disease	13	1.01	0.93	1.1	0.821007	583	43843	0.459497
CA1.P00915.OID20409.v1	Parkinson's disease	14	1.01	0.93	1.1	0.823674	584	43843	0.444596
CA1.P00915.OID20409.v1	Parkinson's disease	15	1.01	0.93	1.1	0.823674	584	43843	0.444596
CA1.P00915.OID20409.v1	Parkinson's disease	16	1.01	0.93	1.1	0.823674	584	43843	0.444596
CA1.P00915.OID20409.v1	Parkinson's disease	17	1.01	0.93	1.1	0.823674	584	43843	0.444596
C2.P06681.OID20410.v1	Parkinson's disease	1	1.14	0.8	1.63	0.466893	34	43843	0.0110237
C2.P06681.OID20410.v1	Parkinson's disease	2	0.99	0.79	1.26	0.952358	76	43843	0.71338
C2.P06681.OID20410.v1	Parkinson's disease	3	0.91	0.76	1.08	0.283281	133	43843	0.558433
C2.P06681.OID20410.v1	Parkinson's disease	4	1.03	0.89	1.19	0.672268	211	43843	0.154793
C2.P06681.OID20410.v1	Parkinson's disease	5	0.99	0.88	1.12	0.894486	311	43843	0.893928
C2.P06681.OID20410.v1	Parkinson's disease	6	1	0.9	1.11	0.962886	369	43843	0.609854
C2.P06681.OID20410.v1	Parkinson's disease	7	0.99	0.89	1.09	0.792018	409	43843	0.989289
C2.P06681.OID20410.v1	Parkinson's disease	8	0.98	0.89	1.08	0.719714	437	43843	0.753098
C2.P06681.OID20410.v1	Parkinson's disease	9	0.97	0.88	1.07	0.544763	474	43843	0.433328
C2.P06681.OID20410.v1	Parkinson's disease	10	0.96	0.88	1.05	0.380679	512	43843	0.209655
C2.P06681.OID20410.v1	Parkinson's disease	11	0.97	0.89	1.06	0.493412	553	43843	0.361601
C2.P06681.OID20410.v1	Parkinson's disease	12	0.97	0.89	1.06	0.530256	570	43843	0.450215
C2.P06681.OID20410.v1	Parkinson's disease	13	0.96	0.88	1.05	0.34071	583	43843	0.188426
C2.P06681.OID20410.v1	Parkinson's disease	14	0.96	0.88	1.05	0.366128	584	43843	0.227168
C2.P06681.OID20410.v1	Parkinson's disease	15	0.96	0.88	1.05	0.366128	584	43843	0.227168
C2.P06681.OID20410.v1	Parkinson's disease	16	0.96	0.88	1.05	0.366128	584	43843	0.227168
C2.P06681.OID20410.v1	Parkinson's disease	17	0.96	0.88	1.05	0.366128	584	43843	0.227168
ICAM1.P05362.OID20411.v1	Parkinson's disease	1	0.9	0.63	1.29	0.571035	34	43843	0.396512
ICAM1.P05362.OID20411.v1	Parkinson's disease	2	0.91	0.71	1.16	0.437208	76	43843	0.518537
ICAM1.P05362.OID20411.v1	Parkinson's disease	3	0.86	0.71	1.03	0.100289	133	43843	0.814069
ICAM1.P05362.OID20411.v1	Parkinson's disease	4	0.96	0.83	1.12	0.62723	211	43843	0.176913
ICAM1.P05362.OID20411.v1	Parkinson's disease	5	0.96	0.85	1.08	0.477728	311	43843	0.39804
ICAM1.P05362.OID20411.v1	Parkinson's disease	6	0.95	0.85	1.06	0.353189	369	43843	0.58925
ICAM1.P05362.OID20411.v1	Parkinson's disease	7	0.94	0.85	1.04	0.248066	409	43843	0.923652
ICAM1.P05362.OID20411.v1	Parkinson's disease	8	0.94	0.85	1.04	0.241638	437	43843	0.985306
ICAM1.P05362.OID20411.v1	Parkinson's disease	9	0.92	0.84	1.02	0.0998554	474	43843	0.388167
ICAM1.P05362.OID20411.v1	Parkinson's disease	10	0.93	0.85	1.02	0.121702	512	43843	0.519384
ICAM1.P05362.OID20411.v1	Parkinson's disease	11	0.95	0.87	1.04	0.294316	553	43843	0.856167
ICAM1.P05362.OID20411.v1	Parkinson's disease	12	0.96	0.87	1.04	0.318442	570	43843	0.730661
ICAM1.P05362.OID20411.v1	Parkinson's disease	13	0.93	0.86	1.02	0.133324	583	43843	0.571807
ICAM1.P05362.OID20411.v1	Parkinson's disease	14	0.94	0.86	1.02	0.152769	584	43843	0.669911
ICAM1.P05362.OID20411.v1	Parkinson's disease	15	0.94	0.86	1.02	0.152769	584	43843	0.669911
ICAM1.P05362.OID20411.v1	Parkinson's disease	16	0.94	0.86	1.02	0.152769	584	43843	0.669911
ICAM1.P05362.OID20411.v1	Parkinson's disease	17	0.94	0.86	1.02	0.152769	584	43843	0.669911
CCL5.P13501.OID20412.v1	Parkinson's disease	1	1.37	0.97	1.93	0.0704454	34	43843	0.265614
CCL5.P13501.OID20412.v1	Parkinson's disease	2	1.02	0.81	1.29	0.841173	76	43843	0.0139735
CCL5.P13501.OID20412.v1	Parkinson's disease	3	0.98	0.83	1.17	0.835755	133	43843	0.116936
CCL5.P13501.OID20412.v1	Parkinson's disease	4	0.94	0.82	1.08	0.365019	211	43843	0.254106
CCL5.P13501.OID20412.v1	Parkinson's disease	5	0.96	0.86	1.07	0.447654	311	43843	0.931611
CCL5.P13501.OID20412.v1	Parkinson's disease	6	0.96	0.87	1.07	0.476139	369	43843	0.739888
CCL5.P13501.OID20412.v1	Parkinson's disease	7	0.95	0.86	1.05	0.312942	409	43843	0.860912
CCL5.P13501.OID20412.v1	Parkinson's disease	8	0.96	0.87	1.06	0.412937	437	43843	0.93208
CCL5.P13501.OID20412.v1	Parkinson's disease	9	0.95	0.87	1.05	0.321815	474	43843	0.784819
CCL5.P13501.OID20412.v1	Parkinson's disease	10	0.97	0.89	1.06	0.481318	512	43843	0.85901
CCL5.P13501.OID20412.v1	Parkinson's disease	11	0.96	0.88	1.04	0.335721	553	43843	0.77112
CCL5.P13501.OID20412.v1	Parkinson's disease	12	0.97	0.89	1.05	0.47103	570	43843	0.871576
CCL5.P13501.OID20412.v1	Parkinson's disease	13	0.97	0.89	1.05	0.408114	583	43843	0.961255
CCL5.P13501.OID20412.v1	Parkinson's disease	14	0.97	0.89	1.05	0.411245	584	43843	0.976783
CCL5.P13501.OID20412.v1	Parkinson's disease	15	0.97	0.89	1.05	0.411245	584	43843	0.976783
CCL5.P13501.OID20412.v1	Parkinson's disease	16	0.97	0.89	1.05	0.411245	584	43843	0.976783
CCL5.P13501.OID20412.v1	Parkinson's disease	17	0.97	0.89	1.05	0.411245	584	43843	0.976783
IGFBP6.P24592.OID20413.v1	Parkinson's disease	1	0.99	0.66	1.47	0.950843	34	43843	0.620724
IGFBP6.P24592.OID20413.v1	Parkinson's disease	2	0.7	0.54	0.92	0.00918307	76	43843	0.148039
IGFBP6.P24592.OID20413.v1	Parkinson's disease	3	0.72	0.59	0.88	0.00144769	133	43843	0.842689
IGFBP6.P24592.OID20413.v1	Parkinson's disease	4	0.71	0.61	0.84	3.58429e-05	211	43843	0.876754
IGFBP6.P24592.OID20413.v1	Parkinson's disease	5	0.73	0.64	0.83	2.40423e-06	311	43843	0.463151
IGFBP6.P24592.OID20413.v1	Parkinson's disease	6	0.76	0.68	0.86	1.28932e-05	369	43843	0.0643497
IGFBP6.P24592.OID20413.v1	Parkinson's disease	7	0.81	0.72	0.9	0.000260049	409	43843	0.00180371
IGFBP6.P24592.OID20413.v1	Parkinson's disease	8	0.84	0.75	0.94	0.00180751	437	43843	3.52535e-05
IGFBP6.P24592.OID20413.v1	Parkinson's disease	9	0.82	0.74	0.92	0.00046351	474	43843	0.000412489
IGFBP6.P24592.OID20413.v1	Parkinson's disease	10	0.84	0.76	0.93	0.000938954	512	43843	0.000602222
IGFBP6.P24592.OID20413.v1	Parkinson's disease	11	0.83	0.75	0.92	0.000326941	553	43843	0.00151002
IGFBP6.P24592.OID20413.v1	Parkinson's disease	12	0.83	0.76	0.92	0.000319338	570	43843	0.00065923
IGFBP6.P24592.OID20413.v1	Parkinson's disease	13	0.83	0.75	0.92	0.000214823	583	43843	0.000694923
IGFBP6.P24592.OID20413.v1	Parkinson's disease	14	0.83	0.76	0.92	0.000233975	584	43843	0.000739323
IGFBP6.P24592.OID20413.v1	Parkinson's disease	15	0.83	0.76	0.92	0.000233975	584	43843	0.000739323
IGFBP6.P24592.OID20413.v1	Parkinson's disease	16	0.83	0.76	0.92	0.000233975	584	43843	0.000739323
IGFBP6.P24592.OID20413.v1	Parkinson's disease	17	0.83	0.76	0.92	0.000233975	584	43843	0.000739323
EFEMP1.Q12805.OID20414.v1	Parkinson's disease	1	0.7	0.48	1.02	0.0632513	34	43843	0.381888
EFEMP1.Q12805.OID20414.v1	Parkinson's disease	2	0.76	0.59	0.98	0.0362752	76	43843	0.33999
EFEMP1.Q12805.OID20414.v1	Parkinson's disease	3	0.73	0.6	0.89	0.00164367	133	43843	0.734147
EFEMP1.Q12805.OID20414.v1	Parkinson's disease	4	0.77	0.66	0.9	0.000792498	211	43843	0.621651
EFEMP1.Q12805.OID20414.v1	Parkinson's disease	5	0.81	0.72	0.93	0.00159001	311	43843	0.11804
EFEMP1.Q12805.OID20414.v1	Parkinson's disease	6	0.83	0.74	0.93	0.00201235	369	43843	0.0400382
EFEMP1.Q12805.OID20414.v1	Parkinson's disease	7	0.84	0.75	0.94	0.0026423	409	43843	0.042876
EFEMP1.Q12805.OID20414.v1	Parkinson's disease	8	0.85	0.77	0.95	0.00373723	437	43843	0.0369636
EFEMP1.Q12805.OID20414.v1	Parkinson's disease	9	0.83	0.75	0.92	0.000292286	474	43843	0.343096
EFEMP1.Q12805.OID20414.v1	Parkinson's disease	10	0.84	0.76	0.92	0.000454482	512	43843	0.282252
EFEMP1.Q12805.OID20414.v1	Parkinson's disease	11	0.84	0.76	0.92	0.000240204	553	43843	0.562775
EFEMP1.Q12805.OID20414.v1	Parkinson's disease	12	0.84	0.77	0.92	0.000340939	570	43843	0.335309
EFEMP1.Q12805.OID20414.v1	Parkinson's disease	13	0.83	0.76	0.92	0.000147114	583	43843	0.553409
EFEMP1.Q12805.OID20414.v1	Parkinson's disease	14	0.84	0.76	0.92	0.000179789	584	43843	0.497756
EFEMP1.Q12805.OID20414.v1	Parkinson's disease	15	0.84	0.76	0.92	0.000179789	584	43843	0.497756
EFEMP1.Q12805.OID20414.v1	Parkinson's disease	16	0.84	0.76	0.92	0.000179789	584	43843	0.497756
EFEMP1.Q12805.OID20414.v1	Parkinson's disease	17	0.84	0.76	0.92	0.000179789	584	43843	0.497756
REG1A.P05451.OID20415.v1	Parkinson's disease	1	0.99	0.7	1.41	0.952211	34	43843	0.499506
REG1A.P05451.OID20415.v1	Parkinson's disease	2	0.86	0.68	1.08	0.19557	76	43843	0.365249
REG1A.P05451.OID20415.v1	Parkinson's disease	3	0.94	0.78	1.12	0.482741	133	43843	0.404022
REG1A.P05451.OID20415.v1	Parkinson's disease	4	0.95	0.83	1.1	0.503524	211	43843	0.601423
REG1A.P05451.OID20415.v1	Parkinson's disease	5	0.96	0.85	1.08	0.477921	311	43843	0.631879
REG1A.P05451.OID20415.v1	Parkinson's disease	6	0.94	0.84	1.04	0.23518	369	43843	0.92593
REG1A.P05451.OID20415.v1	Parkinson's disease	7	0.92	0.83	1.02	0.097434	409	43843	0.414517
REG1A.P05451.OID20415.v1	Parkinson's disease	8	0.95	0.86	1.05	0.28716	437	43843	0.742847
REG1A.P05451.OID20415.v1	Parkinson's disease	9	0.94	0.85	1.03	0.180187	474	43843	0.939509
REG1A.P05451.OID20415.v1	Parkinson's disease	10	0.96	0.88	1.05	0.367103	512	43843	0.432462
REG1A.P05451.OID20415.v1	Parkinson's disease	11	0.96	0.88	1.05	0.382631	553	43843	0.473753
REG1A.P05451.OID20415.v1	Parkinson's disease	12	0.97	0.89	1.05	0.419925	570	43843	0.368404
REG1A.P05451.OID20415.v1	Parkinson's disease	13	0.96	0.89	1.05	0.413838	583	43843	0.388498
REG1A.P05451.OID20415.v1	Parkinson's disease	14	0.96	0.89	1.05	0.408048	584	43843	0.401004
REG1A.P05451.OID20415.v1	Parkinson's disease	15	0.96	0.89	1.05	0.408048	584	43843	0.401004
REG1A.P05451.OID20415.v1	Parkinson's disease	16	0.96	0.89	1.05	0.408048	584	43843	0.401004
REG1A.P05451.OID20415.v1	Parkinson's disease	17	0.96	0.89	1.05	0.408048	584	43843	0.401004
GGH.Q92820.OID20416.v1	Parkinson's disease	1	0.58	0.4	0.83	0.00302898	34	43843	0.55942
GGH.Q92820.OID20416.v1	Parkinson's disease	2	0.64	0.5	0.82	0.000360958	76	43843	0.192919
GGH.Q92820.OID20416.v1	Parkinson's disease	3	0.62	0.51	0.74	3.57437e-07	133	43843	0.907457
GGH.Q92820.OID20416.v1	Parkinson's disease	4	0.69	0.59	0.8	5.72888e-07	211	43843	0.336931
GGH.Q92820.OID20416.v1	Parkinson's disease	5	0.74	0.65	0.83	9.47243e-07	311	43843	0.0602944
GGH.Q92820.OID20416.v1	Parkinson's disease	6	0.76	0.68	0.85	2.17587e-06	369	43843	0.015279
GGH.Q92820.OID20416.v1	Parkinson's disease	7	0.76	0.68	0.85	5.22939e-07	409	43843	0.0660242
GGH.Q92820.OID20416.v1	Parkinson's disease	8	0.77	0.69	0.85	4.73339e-07	437	43843	0.0660024
GGH.Q92820.OID20416.v1	Parkinson's disease	9	0.78	0.7	0.86	6.93647e-07	474	43843	0.0454091
GGH.Q92820.OID20416.v1	Parkinson's disease	10	0.78	0.7	0.85	1.63034e-07	512	43843	0.137407
GGH.Q92820.OID20416.v1	Parkinson's disease	11	0.79	0.72	0.87	5.8589e-07	553	43843	0.0575297
GGH.Q92820.OID20416.v1	Parkinson's disease	12	0.8	0.73	0.87	8.76182e-07	570	43843	0.0360329
GGH.Q92820.OID20416.v1	Parkinson's disease	13	0.79	0.72	0.86	1.49901e-07	583	43843	0.118852
GGH.Q92820.OID20416.v1	Parkinson's disease	14	0.79	0.72	0.86	2.29165e-07	584	43843	0.0876957
GGH.Q92820.OID20416.v1	Parkinson's disease	15	0.79	0.72	0.86	2.29165e-07	584	43843	0.0876957
GGH.Q92820.OID20416.v1	Parkinson's disease	16	0.79	0.72	0.86	2.29165e-07	584	43843	0.0876957
GGH.Q92820.OID20416.v1	Parkinson's disease	17	0.79	0.72	0.86	2.29165e-07	584	43843	0.0876957
TGFBI.Q15582.OID20417.v1	Parkinson's disease	1	0.93	0.66	1.32	0.689103	34	43843	0.63998
TGFBI.Q15582.OID20417.v1	Parkinson's disease	2	0.91	0.73	1.15	0.44525	76	43843	0.977566
TGFBI.Q15582.OID20417.v1	Parkinson's disease	3	0.88	0.74	1.05	0.158404	133	43843	0.763814
TGFBI.Q15582.OID20417.v1	Parkinson's disease	4	0.92	0.8	1.05	0.220436	211	43843	0.511566
TGFBI.Q15582.OID20417.v1	Parkinson's disease	5	0.93	0.83	1.04	0.224401	311	43843	0.374604
TGFBI.Q15582.OID20417.v1	Parkinson's disease	6	0.93	0.84	1.03	0.177795	369	43843	0.426555
TGFBI.Q15582.OID20417.v1	Parkinson's disease	7	0.94	0.85	1.03	0.191309	409	43843	0.294561
TGFBI.Q15582.OID20417.v1	Parkinson's disease	8	0.94	0.85	1.04	0.222555	437	43843	0.227451
TGFBI.Q15582.OID20417.v1	Parkinson's disease	9	0.93	0.85	1.03	0.151006	474	43843	0.443292
TGFBI.Q15582.OID20417.v1	Parkinson's disease	10	0.93	0.85	1.01	0.0880477	512	43843	0.835455
TGFBI.Q15582.OID20417.v1	Parkinson's disease	11	0.93	0.86	1.02	0.108747	553	43843	0.489397
TGFBI.Q15582.OID20417.v1	Parkinson's disease	12	0.93	0.86	1.01	0.0961227	570	43843	0.497785
TGFBI.Q15582.OID20417.v1	Parkinson's disease	13	0.92	0.85	1	0.0611812	583	43843	0.70328
TGFBI.Q15582.OID20417.v1	Parkinson's disease	14	0.92	0.85	1	0.0647271	584	43843	0.6833
TGFBI.Q15582.OID20417.v1	Parkinson's disease	15	0.92	0.85	1	0.0647271	584	43843	0.6833
TGFBI.Q15582.OID20417.v1	Parkinson's disease	16	0.92	0.85	1	0.0647271	584	43843	0.6833
TGFBI.Q15582.OID20417.v1	Parkinson's disease	17	0.92	0.85	1	0.0647271	584	43843	0.6833
TIMP1.P01033.OID20418.v1	Parkinson's disease	1	1.14	0.79	1.64	0.49191	34	43843	0.364026
TIMP1.P01033.OID20418.v1	Parkinson's disease	2	0.84	0.66	1.07	0.149288	76	43843	0.0312334
TIMP1.P01033.OID20418.v1	Parkinson's disease	3	0.83	0.69	1	0.0455938	133	43843	0.331741
TIMP1.P01033.OID20418.v1	Parkinson's disease	4	0.87	0.75	1.01	0.0588733	211	43843	0.928688
TIMP1.P01033.OID20418.v1	Parkinson's disease	5	0.88	0.78	1	0.0412302	311	43843	0.493328
TIMP1.P01033.OID20418.v1	Parkinson's disease	6	0.89	0.8	0.99	0.0361083	369	43843	0.315088
TIMP1.P01033.OID20418.v1	Parkinson's disease	7	0.89	0.8	0.99	0.0334777	409	43843	0.304494
TIMP1.P01033.OID20418.v1	Parkinson's disease	8	0.89	0.81	0.99	0.0306619	437	43843	0.311773
TIMP1.P01033.OID20418.v1	Parkinson's disease	9	0.88	0.8	0.97	0.0123917	474	43843	0.649729
TIMP1.P01033.OID20418.v1	Parkinson's disease	10	0.89	0.81	0.97	0.0123352	512	43843	0.699516
TIMP1.P01033.OID20418.v1	Parkinson's disease	11	0.9	0.82	0.98	0.0204946	553	43843	0.429386
TIMP1.P01033.OID20418.v1	Parkinson's disease	12	0.91	0.83	0.99	0.034261	570	43843	0.18895
TIMP1.P01033.OID20418.v1	Parkinson's disease	13	0.9	0.82	0.98	0.0160334	583	43843	0.396304
TIMP1.P01033.OID20418.v1	Parkinson's disease	14	0.9	0.82	0.98	0.0159461	584	43843	0.401903
TIMP1.P01033.OID20418.v1	Parkinson's disease	15	0.9	0.82	0.98	0.0159461	584	43843	0.401903
TIMP1.P01033.OID20418.v1	Parkinson's disease	16	0.9	0.82	0.98	0.0159461	584	43843	0.401903
TIMP1.P01033.OID20418.v1	Parkinson's disease	17	0.9	0.82	0.98	0.0159461	584	43843	0.401903
IL2.P60568.OID20419.v1	Parkinson's disease	1	1	0.71	1.4	0.995331	34	43843	0.113897
IL2.P60568.OID20419.v1	Parkinson's disease	2	0.98	0.78	1.23	0.869848	76	43843	0.688483
IL2.P60568.OID20419.v1	Parkinson's disease	3	0.99	0.84	1.17	0.904416	133	43843	0.923765
IL2.P60568.OID20419.v1	Parkinson's disease	4	1.03	0.9	1.17	0.712155	211	43843	0.68005
IL2.P60568.OID20419.v1	Parkinson's disease	5	1.04	0.93	1.16	0.478367	311	43843	0.725151
IL2.P60568.OID20419.v1	Parkinson's disease	6	1.01	0.91	1.11	0.900064	369	43843	0.49495
IL2.P60568.OID20419.v1	Parkinson's disease	7	1.01	0.91	1.11	0.902006	409	43843	0.580143
IL2.P60568.OID20419.v1	Parkinson's disease	8	1	0.91	1.1	0.967845	437	43843	0.434475
IL2.P60568.OID20419.v1	Parkinson's disease	9	1.02	0.93	1.11	0.697222	474	43843	0.949728
IL2.P60568.OID20419.v1	Parkinson's disease	10	1.03	0.94	1.12	0.54411	512	43843	0.707006
IL2.P60568.OID20419.v1	Parkinson's disease	11	1.01	0.93	1.09	0.876203	553	43843	0.645626
IL2.P60568.OID20419.v1	Parkinson's disease	12	1	0.93	1.09	0.906259	570	43843	0.606903
IL2.P60568.OID20419.v1	Parkinson's disease	13	1.01	0.93	1.1	0.774631	583	43843	0.835255
IL2.P60568.OID20419.v1	Parkinson's disease	14	1.01	0.93	1.1	0.796442	584	43843	0.796923
IL2.P60568.OID20419.v1	Parkinson's disease	15	1.01	0.93	1.1	0.796442	584	43843	0.796923
IL2.P60568.OID20419.v1	Parkinson's disease	16	1.01	0.93	1.1	0.796442	584	43843	0.796923
IL2.P60568.OID20419.v1	Parkinson's disease	17	1.01	0.93	1.1	0.796442	584	43843	0.796923
IL10RA.Q13651.OID20420.v1	Parkinson's disease	1	1.05	0.74	1.48	0.785349	34	43843	0.800493
IL10RA.Q13651.OID20420.v1	Parkinson's disease	2	0.88	0.7	1.1	0.257653	76	43843	0.165932
IL10RA.Q13651.OID20420.v1	Parkinson's disease	3	0.92	0.78	1.1	0.370769	133	43843	0.789109
IL10RA.Q13651.OID20420.v1	Parkinson's disease	4	0.98	0.85	1.12	0.757822	211	43843	0.367066
IL10RA.Q13651.OID20420.v1	Parkinson's disease	5	1.01	0.9	1.13	0.856338	311	43843	0.377906
IL10RA.Q13651.OID20420.v1	Parkinson's disease	6	0.99	0.9	1.1	0.899806	369	43843	0.836991
IL10RA.Q13651.OID20420.v1	Parkinson's disease	7	0.99	0.9	1.1	0.877494	409	43843	0.886992
IL10RA.Q13651.OID20420.v1	Parkinson's disease	8	0.99	0.9	1.09	0.891204	437	43843	0.892934
IL10RA.Q13651.OID20420.v1	Parkinson's disease	9	0.99	0.9	1.09	0.85344	474	43843	0.97745
IL10RA.Q13651.OID20420.v1	Parkinson's disease	10	0.99	0.91	1.08	0.801052	512	43843	0.901701
IL10RA.Q13651.OID20420.v1	Parkinson's disease	11	1	0.92	1.09	0.982302	553	43843	0.739597
IL10RA.Q13651.OID20420.v1	Parkinson's disease	12	1.02	0.94	1.11	0.641208	570	43843	0.269116
IL10RA.Q13651.OID20420.v1	Parkinson's disease	13	1.02	0.94	1.11	0.661256	583	43843	0.312158
IL10RA.Q13651.OID20420.v1	Parkinson's disease	14	1.02	0.94	1.11	0.617597	584	43843	0.262949
IL10RA.Q13651.OID20420.v1	Parkinson's disease	15	1.02	0.94	1.11	0.617597	584	43843	0.262949
IL10RA.Q13651.OID20420.v1	Parkinson's disease	16	1.02	0.94	1.11	0.617597	584	43843	0.262949
IL10RA.Q13651.OID20420.v1	Parkinson's disease	17	1.02	0.94	1.11	0.617597	584	43843	0.262949
PAPPA.Q13219.OID20421.v1	Parkinson's disease	1	1.03	0.72	1.46	0.870229	34	43843	0.0793862
PAPPA.Q13219.OID20421.v1	Parkinson's disease	2	1	0.79	1.26	0.975449	76	43843	0.302039
PAPPA.Q13219.OID20421.v1	Parkinson's disease	3	1.1	0.92	1.32	0.277705	133	43843	0.221583
PAPPA.Q13219.OID20421.v1	Parkinson's disease	4	1.06	0.92	1.22	0.406166	211	43843	0.721633
PAPPA.Q13219.OID20421.v1	Parkinson's disease	5	1.12	1	1.26	0.0480918	311	43843	0.217311
PAPPA.Q13219.OID20421.v1	Parkinson's disease	6	1.11	1	1.23	0.0574024	369	43843	0.558963
PAPPA.Q13219.OID20421.v1	Parkinson's disease	7	1.12	1.01	1.23	0.0355183	409	43843	0.437954
PAPPA.Q13219.OID20421.v1	Parkinson's disease	8	1.07	0.97	1.18	0.158331	437	43843	0.753946
PAPPA.Q13219.OID20421.v1	Parkinson's disease	9	1.08	0.98	1.19	0.105453	474	43843	0.894592
PAPPA.Q13219.OID20421.v1	Parkinson's disease	10	1.06	0.97	1.16	0.233805	512	43843	0.542269
PAPPA.Q13219.OID20421.v1	Parkinson's disease	11	1.05	0.96	1.14	0.307798	553	43843	0.483376
PAPPA.Q13219.OID20421.v1	Parkinson's disease	12	1.04	0.95	1.13	0.385516	570	43843	0.394487
PAPPA.Q13219.OID20421.v1	Parkinson's disease	13	1.03	0.95	1.12	0.458612	583	43843	0.336074
PAPPA.Q13219.OID20421.v1	Parkinson's disease	14	1.04	0.95	1.13	0.419446	584	43843	0.386473
PAPPA.Q13219.OID20421.v1	Parkinson's disease	15	1.04	0.95	1.13	0.419446	584	43843	0.386473
PAPPA.Q13219.OID20421.v1	Parkinson's disease	16	1.04	0.95	1.13	0.419446	584	43843	0.386473
PAPPA.Q13219.OID20421.v1	Parkinson's disease	17	1.04	0.95	1.13	0.419446	584	43843	0.386473
IL20RA.Q9UHF4.OID20422.v1	Parkinson's disease	1	1.35	0.96	1.89	0.0876231	34	43843	0.796852
IL20RA.Q9UHF4.OID20422.v1	Parkinson's disease	2	1.03	0.82	1.3	0.786362	76	43843	0.0889629
IL20RA.Q9UHF4.OID20422.v1	Parkinson's disease	3	0.99	0.83	1.17	0.872857	133	43843	0.0459166
IL20RA.Q9UHF4.OID20422.v1	Parkinson's disease	4	1.07	0.94	1.23	0.303059	211	43843	0.939134
IL20RA.Q9UHF4.OID20422.v1	Parkinson's disease	5	1	0.89	1.12	0.968019	311	43843	0.104909
IL20RA.Q9UHF4.OID20422.v1	Parkinson's disease	6	1.01	0.91	1.12	0.83333	369	43843	0.434671
IL20RA.Q9UHF4.OID20422.v1	Parkinson's disease	7	1	0.91	1.1	0.998538	409	43843	0.304403
IL20RA.Q9UHF4.OID20422.v1	Parkinson's disease	8	1.03	0.94	1.13	0.560945	437	43843	0.962611
IL20RA.Q9UHF4.OID20422.v1	Parkinson's disease	9	1.04	0.95	1.14	0.376414	474	43843	0.595817
IL20RA.Q9UHF4.OID20422.v1	Parkinson's disease	10	1.04	0.95	1.14	0.353039	512	43843	0.659689
IL20RA.Q9UHF4.OID20422.v1	Parkinson's disease	11	1.05	0.96	1.14	0.262964	553	43843	0.523339
IL20RA.Q9UHF4.OID20422.v1	Parkinson's disease	12	1.06	0.98	1.15	0.166507	570	43843	0.292832
IL20RA.Q9UHF4.OID20422.v1	Parkinson's disease	13	1.06	0.97	1.15	0.19866	583	43843	0.414682
IL20RA.Q9UHF4.OID20422.v1	Parkinson's disease	14	1.06	0.97	1.15	0.191383	584	43843	0.393208
IL20RA.Q9UHF4.OID20422.v1	Parkinson's disease	15	1.06	0.97	1.15	0.191383	584	43843	0.393208
IL20RA.Q9UHF4.OID20422.v1	Parkinson's disease	16	1.06	0.97	1.15	0.191383	584	43843	0.393208
IL20RA.Q9UHF4.OID20422.v1	Parkinson's disease	17	1.06	0.97	1.15	0.191383	584	43843	0.393208
EIF5A.P63241.OID20423.v1	Parkinson's disease	1	1.33	0.95	1.87	0.0995235	34	43843	0.693198
EIF5A.P63241.OID20423.v1	Parkinson's disease	2	1.21	0.97	1.52	0.0969001	76	43843	0.773061
EIF5A.P63241.OID20423.v1	Parkinson's disease	3	1.03	0.87	1.22	0.718967	133	43843	0.104523
EIF5A.P63241.OID20423.v1	Parkinson's disease	4	1.04	0.91	1.19	0.588177	211	43843	0.687562
EIF5A.P63241.OID20423.v1	Parkinson's disease	5	1.04	0.93	1.16	0.523046	311	43843	0.764229
EIF5A.P63241.OID20423.v1	Parkinson's disease	6	1.04	0.94	1.16	0.423904	369	43843	0.946978
EIF5A.P63241.OID20423.v1	Parkinson's disease	7	1.05	0.96	1.16	0.283276	409	43843	0.719336
EIF5A.P63241.OID20423.v1	Parkinson's disease	8	1.06	0.96	1.16	0.233449	437	43843	0.612677
EIF5A.P63241.OID20423.v1	Parkinson's disease	9	1.05	0.96	1.15	0.321277	474	43843	0.944894
EIF5A.P63241.OID20423.v1	Parkinson's disease	10	1.04	0.95	1.13	0.427649	512	43843	0.746829
EIF5A.P63241.OID20423.v1	Parkinson's disease	11	1.05	0.97	1.15	0.224717	553	43843	0.716888
EIF5A.P63241.OID20423.v1	Parkinson's disease	12	1.05	0.97	1.14	0.221959	570	43843	0.747359
EIF5A.P63241.OID20423.v1	Parkinson's disease	13	1.05	0.97	1.14	0.21496	583	43843	0.746834
EIF5A.P63241.OID20423.v1	Parkinson's disease	14	1.05	0.97	1.14	0.199502	584	43843	0.691039
EIF5A.P63241.OID20423.v1	Parkinson's disease	15	1.05	0.97	1.14	0.199502	584	43843	0.691039
EIF5A.P63241.OID20423.v1	Parkinson's disease	16	1.05	0.97	1.14	0.199502	584	43843	0.691039
EIF5A.P63241.OID20423.v1	Parkinson's disease	17	1.05	0.97	1.14	0.199502	584	43843	0.691039
JUN.P05412.OID20424.v1	Parkinson's disease	1	1.38	0.97	1.96	0.0718506	34	43843	0.0876956
JUN.P05412.OID20424.v1	Parkinson's disease	2	1.21	0.96	1.52	0.113941	76	43843	0.709253
JUN.P05412.OID20424.v1	Parkinson's disease	3	1.06	0.89	1.27	0.50057	133	43843	0.0535331
JUN.P05412.OID20424.v1	Parkinson's disease	4	1.05	0.91	1.2	0.534884	211	43843	0.320656
JUN.P05412.OID20424.v1	Parkinson's disease	5	1.05	0.93	1.17	0.445664	311	43843	0.524544
JUN.P05412.OID20424.v1	Parkinson's disease	6	1.03	0.92	1.14	0.627813	369	43843	0.382757
JUN.P05412.OID20424.v1	Parkinson's disease	7	1.02	0.92	1.12	0.759138	409	43843	0.297762
JUN.P05412.OID20424.v1	Parkinson's disease	8	1.01	0.92	1.12	0.779688	437	43843	0.327442
JUN.P05412.OID20424.v1	Parkinson's disease	9	1.01	0.92	1.11	0.79874	474	43843	0.367381
JUN.P05412.OID20424.v1	Parkinson's disease	10	1.01	0.93	1.11	0.79078	512	43843	0.378762
JUN.P05412.OID20424.v1	Parkinson's disease	11	1.03	0.94	1.12	0.528969	553	43843	0.864544
JUN.P05412.OID20424.v1	Parkinson's disease	12	1.03	0.95	1.12	0.457927	570	43843	0.934768
JUN.P05412.OID20424.v1	Parkinson's disease	13	1.03	0.95	1.12	0.477699	583	43843	0.987065
JUN.P05412.OID20424.v1	Parkinson's disease	14	1.03	0.95	1.12	0.459434	584	43843	0.946358
JUN.P05412.OID20424.v1	Parkinson's disease	15	1.03	0.95	1.12	0.459434	584	43843	0.946358
JUN.P05412.OID20424.v1	Parkinson's disease	16	1.03	0.95	1.12	0.459434	584	43843	0.946358
JUN.P05412.OID20424.v1	Parkinson's disease	17	1.03	0.95	1.12	0.459434	584	43843	0.946358
RAB37.Q96AX2.OID20425.v1	Parkinson's disease	1	1.16	0.83	1.62	0.391796	34	43843	0.848976
RAB37.Q96AX2.OID20425.v1	Parkinson's disease	2	0.96	0.77	1.21	0.746736	76	43843	0.385509
RAB37.Q96AX2.OID20425.v1	Parkinson's disease	3	0.94	0.79	1.12	0.490836	133	43843	0.585187
RAB37.Q96AX2.OID20425.v1	Parkinson's disease	4	0.91	0.8	1.04	0.178063	211	43843	0.738881
RAB37.Q96AX2.OID20425.v1	Parkinson's disease	5	0.89	0.79	0.99	0.0383464	311	43843	0.628305
RAB37.Q96AX2.OID20425.v1	Parkinson's disease	6	0.95	0.85	1.05	0.282597	369	43843	0.184876
RAB37.Q96AX2.OID20425.v1	Parkinson's disease	7	0.93	0.84	1.02	0.136603	409	43843	0.603154
RAB37.Q96AX2.OID20425.v1	Parkinson's disease	8	0.94	0.86	1.03	0.207901	437	43843	0.336595
RAB37.Q96AX2.OID20425.v1	Parkinson's disease	9	0.95	0.87	1.04	0.288489	474	43843	0.200996
RAB37.Q96AX2.OID20425.v1	Parkinson's disease	10	0.96	0.88	1.05	0.340243	512	43843	0.170085
RAB37.Q96AX2.OID20425.v1	Parkinson's disease	11	0.97	0.9	1.06	0.540836	553	43843	0.0561851
RAB37.Q96AX2.OID20425.v1	Parkinson's disease	12	0.96	0.89	1.05	0.384592	570	43843	0.183586
RAB37.Q96AX2.OID20425.v1	Parkinson's disease	13	0.96	0.88	1.04	0.310345	583	43843	0.290461
RAB37.Q96AX2.OID20425.v1	Parkinson's disease	14	0.96	0.88	1.04	0.303822	584	43843	0.299818
RAB37.Q96AX2.OID20425.v1	Parkinson's disease	15	0.96	0.88	1.04	0.303822	584	43843	0.299818
RAB37.Q96AX2.OID20425.v1	Parkinson's disease	16	0.96	0.88	1.04	0.303822	584	43843	0.299818
RAB37.Q96AX2.OID20425.v1	Parkinson's disease	17	0.96	0.88	1.04	0.303822	584	43843	0.299818
IL4.P05112.OID20426.v1	Parkinson's disease	1	0.99	0.71	1.38	0.938039	34	43843	0.806721
IL4.P05112.OID20426.v1	Parkinson's disease	2	1.01	0.81	1.26	0.940312	76	43843	0.354319
IL4.P05112.OID20426.v1	Parkinson's disease	3	1.07	0.9	1.27	0.423802	133	43843	0.33446
IL4.P05112.OID20426.v1	Parkinson's disease	4	1.05	0.92	1.21	0.437408	211	43843	0.707836
IL4.P05112.OID20426.v1	Parkinson's disease	5	1.05	0.94	1.17	0.405003	311	43843	0.73917
IL4.P05112.OID20426.v1	Parkinson's disease	6	1.07	0.97	1.19	0.172657	369	43843	0.362034
IL4.P05112.OID20426.v1	Parkinson's disease	7	1.06	0.96	1.16	0.258635	409	43843	0.808466
IL4.P05112.OID20426.v1	Parkinson's disease	8	1.06	0.97	1.16	0.210879	437	43843	0.731551
IL4.P05112.OID20426.v1	Parkinson's disease	9	1.06	0.97	1.16	0.179775	474	43843	0.697087
IL4.P05112.OID20426.v1	Parkinson's disease	10	1.04	0.95	1.13	0.419409	512	43843	0.516263
IL4.P05112.OID20426.v1	Parkinson's disease	11	1.03	0.95	1.12	0.526812	553	43843	0.351848
IL4.P05112.OID20426.v1	Parkinson's disease	12	1.03	0.95	1.11	0.540066	570	43843	0.339646
IL4.P05112.OID20426.v1	Parkinson's disease	13	1.02	0.95	1.11	0.550607	583	43843	0.331016
IL4.P05112.OID20426.v1	Parkinson's disease	14	1.03	0.95	1.11	0.516175	584	43843	0.381078
IL4.P05112.OID20426.v1	Parkinson's disease	15	1.03	0.95	1.11	0.516175	584	43843	0.381078
IL4.P05112.OID20426.v1	Parkinson's disease	16	1.03	0.95	1.11	0.516175	584	43843	0.381078
IL4.P05112.OID20426.v1	Parkinson's disease	17	1.03	0.95	1.11	0.516175	584	43843	0.381078
IL1B.P01584.OID20427.v1	Parkinson's disease	1	1.21	0.87	1.7	0.26001	34	43843	0.436698
IL1B.P01584.OID20427.v1	Parkinson's disease	2	1.07	0.85	1.34	0.546644	76	43843	0.772368
IL1B.P01584.OID20427.v1	Parkinson's disease	3	1.09	0.92	1.29	0.340142	133	43843	0.951453
IL1B.P01584.OID20427.v1	Parkinson's disease	4	1.08	0.94	1.23	0.293026	211	43843	0.882248
IL1B.P01584.OID20427.v1	Parkinson's disease	5	1.02	0.91	1.14	0.704895	311	43843	0.290365
IL1B.P01584.OID20427.v1	Parkinson's disease	6	1.01	0.91	1.12	0.884157	369	43843	0.257754
IL1B.P01584.OID20427.v1	Parkinson's disease	7	1	0.91	1.11	0.929529	409	43843	0.288147
IL1B.P01584.OID20427.v1	Parkinson's disease	8	1	0.91	1.1	0.956161	437	43843	0.214587
IL1B.P01584.OID20427.v1	Parkinson's disease	9	1.02	0.93	1.12	0.656823	474	43843	0.790477
IL1B.P01584.OID20427.v1	Parkinson's disease	10	1.03	0.95	1.13	0.447813	512	43843	0.846394
IL1B.P01584.OID20427.v1	Parkinson's disease	11	1.03	0.95	1.12	0.467928	553	43843	0.92669
IL1B.P01584.OID20427.v1	Parkinson's disease	12	1.03	0.95	1.12	0.41858	570	43843	0.820722
IL1B.P01584.OID20427.v1	Parkinson's disease	13	1.03	0.95	1.12	0.507613	583	43843	0.948955
IL1B.P01584.OID20427.v1	Parkinson's disease	14	1.03	0.95	1.12	0.50994	584	43843	0.944463
IL1B.P01584.OID20427.v1	Parkinson's disease	15	1.03	0.95	1.12	0.50994	584	43843	0.944463
IL1B.P01584.OID20427.v1	Parkinson's disease	16	1.03	0.95	1.12	0.50994	584	43843	0.944463
IL1B.P01584.OID20427.v1	Parkinson's disease	17	1.03	0.95	1.12	0.50994	584	43843	0.944463
IL33.O95760.OID20428.v1	Parkinson's disease	1	0.97	0.69	1.36	0.860625	34	43843	0.826774
IL33.O95760.OID20428.v1	Parkinson's disease	2	1.14	0.91	1.42	0.26777	76	43843	0.197017
IL33.O95760.OID20428.v1	Parkinson's disease	3	0.98	0.83	1.17	0.845002	133	43843	0.186808
IL33.O95760.OID20428.v1	Parkinson's disease	4	0.99	0.86	1.13	0.832351	211	43843	0.437842
IL33.O95760.OID20428.v1	Parkinson's disease	5	0.97	0.87	1.08	0.600692	311	43843	0.406188
IL33.O95760.OID20428.v1	Parkinson's disease	6	0.97	0.88	1.08	0.609527	369	43843	0.576871
IL33.O95760.OID20428.v1	Parkinson's disease	7	0.97	0.88	1.06	0.476047	409	43843	0.470568
IL33.O95760.OID20428.v1	Parkinson's disease	8	0.98	0.89	1.08	0.716244	437	43843	0.979362
IL33.O95760.OID20428.v1	Parkinson's disease	9	0.98	0.9	1.08	0.738473	474	43843	0.958515
IL33.O95760.OID20428.v1	Parkinson's disease	10	0.98	0.9	1.07	0.596789	512	43843	0.763853
IL33.O95760.OID20428.v1	Parkinson's disease	11	0.97	0.9	1.06	0.546203	553	43843	0.701632
IL33.O95760.OID20428.v1	Parkinson's disease	12	0.97	0.89	1.05	0.45201	570	43843	0.548196
IL33.O95760.OID20428.v1	Parkinson's disease	13	0.97	0.9	1.06	0.526384	583	43843	0.722203
IL33.O95760.OID20428.v1	Parkinson's disease	14	0.98	0.9	1.06	0.589821	584	43843	0.856647
IL33.O95760.OID20428.v1	Parkinson's disease	15	0.98	0.9	1.06	0.589821	584	43843	0.856647
IL33.O95760.OID20428.v1	Parkinson's disease	16	0.98	0.9	1.06	0.589821	584	43843	0.856647
IL33.O95760.OID20428.v1	Parkinson's disease	17	0.98	0.9	1.06	0.589821	584	43843	0.856647
LILRB4.Q8NHJ6.OID20429.v1	Parkinson's disease	1	1.12	0.78	1.62	0.542455	34	43843	0.735785
LILRB4.Q8NHJ6.OID20429.v1	Parkinson's disease	2	0.88	0.69	1.12	0.282811	76	43843	0.0327315
LILRB4.Q8NHJ6.OID20429.v1	Parkinson's disease	3	0.97	0.81	1.17	0.760626	133	43843	0.919952
LILRB4.Q8NHJ6.OID20429.v1	Parkinson's disease	4	0.95	0.82	1.1	0.469955	211	43843	0.706867
LILRB4.Q8NHJ6.OID20429.v1	Parkinson's disease	5	0.93	0.82	1.04	0.211474	311	43843	0.725869
LILRB4.Q8NHJ6.OID20429.v1	Parkinson's disease	6	0.95	0.85	1.06	0.322805	369	43843	0.543772
LILRB4.Q8NHJ6.OID20429.v1	Parkinson's disease	7	0.97	0.87	1.08	0.587307	409	43843	0.149557
LILRB4.Q8NHJ6.OID20429.v1	Parkinson's disease	8	0.98	0.89	1.09	0.719271	437	43843	0.0982139
LILRB4.Q8NHJ6.OID20429.v1	Parkinson's disease	9	0.99	0.9	1.1	0.877615	474	43843	0.0732041
LILRB4.Q8NHJ6.OID20429.v1	Parkinson's disease	10	0.97	0.88	1.07	0.549197	512	43843	0.493096
LILRB4.Q8NHJ6.OID20429.v1	Parkinson's disease	11	0.99	0.9	1.08	0.823475	553	43843	0.195758
LILRB4.Q8NHJ6.OID20429.v1	Parkinson's disease	12	0.99	0.91	1.09	0.859739	570	43843	0.124244
LILRB4.Q8NHJ6.OID20429.v1	Parkinson's disease	13	0.98	0.9	1.07	0.709912	583	43843	0.227944
LILRB4.Q8NHJ6.OID20429.v1	Parkinson's disease	14	0.99	0.9	1.08	0.780565	584	43843	0.177415
LILRB4.Q8NHJ6.OID20429.v1	Parkinson's disease	15	0.99	0.9	1.08	0.780565	584	43843	0.177415
LILRB4.Q8NHJ6.OID20429.v1	Parkinson's disease	16	0.99	0.9	1.08	0.780565	584	43843	0.177415
LILRB4.Q8NHJ6.OID20429.v1	Parkinson's disease	17	0.99	0.9	1.08	0.780565	584	43843	0.177415
IL13.P35225.OID20430.v1	Parkinson's disease	1	1.01	0.72	1.41	0.970964	34	43843	0.011368
IL13.P35225.OID20430.v1	Parkinson's disease	2	0.97	0.78	1.22	0.824979	76	43843	0.751033
IL13.P35225.OID20430.v1	Parkinson's disease	3	1.03	0.87	1.22	0.743681	133	43843	0.431127
IL13.P35225.OID20430.v1	Parkinson's disease	4	1.06	0.92	1.21	0.427678	211	43843	0.529136
IL13.P35225.OID20430.v1	Parkinson's disease	5	1.08	0.96	1.2	0.189588	311	43843	0.402405
IL13.P35225.OID20430.v1	Parkinson's disease	6	1.09	0.98	1.21	0.099908	369	43843	0.389575
IL13.P35225.OID20430.v1	Parkinson's disease	7	1.09	0.99	1.2	0.0762623	409	43843	0.415835
IL13.P35225.OID20430.v1	Parkinson's disease	8	1.07	0.98	1.18	0.137305	437	43843	0.859742
IL13.P35225.OID20430.v1	Parkinson's disease	9	1.09	0.99	1.19	0.0667434	474	43843	0.522958
IL13.P35225.OID20430.v1	Parkinson's disease	10	1.08	0.99	1.18	0.0709485	512	43843	0.691863
IL13.P35225.OID20430.v1	Parkinson's disease	11	1.09	1	1.18	0.0554723	553	43843	0.662681
IL13.P35225.OID20430.v1	Parkinson's disease	12	1.08	0.99	1.17	0.0759681	570	43843	0.90784
IL13.P35225.OID20430.v1	Parkinson's disease	13	1.08	1	1.17	0.058898	583	43843	0.774148
IL13.P35225.OID20430.v1	Parkinson's disease	14	1.08	1	1.17	0.0630489	584	43843	0.818311
IL13.P35225.OID20430.v1	Parkinson's disease	15	1.08	1	1.17	0.0630489	584	43843	0.818311
IL13.P35225.OID20430.v1	Parkinson's disease	16	1.08	1	1.17	0.0630489	584	43843	0.818311
IL13.P35225.OID20430.v1	Parkinson's disease	17	1.08	1	1.17	0.0630489	584	43843	0.818311
IL10.P22301.OID20431.v1	Parkinson's disease	1	1	0.71	1.4	0.987241	34	43843	0.00301172
IL10.P22301.OID20431.v1	Parkinson's disease	2	0.9	0.72	1.13	0.352807	76	43843	0.214568
IL10.P22301.OID20431.v1	Parkinson's disease	3	0.99	0.84	1.18	0.937128	133	43843	0.641339
IL10.P22301.OID20431.v1	Parkinson's disease	4	1.03	0.9	1.18	0.632681	211	43843	0.437316
IL10.P22301.OID20431.v1	Parkinson's disease	5	1.01	0.9	1.12	0.917457	311	43843	0.99052
IL10.P22301.OID20431.v1	Parkinson's disease	6	0.97	0.87	1.07	0.530081	369	43843	0.307438
IL10.P22301.OID20431.v1	Parkinson's disease	7	0.96	0.87	1.06	0.411772	409	43843	0.244688
IL10.P22301.OID20431.v1	Parkinson's disease	8	0.97	0.88	1.06	0.459504	437	43843	0.372336
IL10.P22301.OID20431.v1	Parkinson's disease	9	0.98	0.9	1.08	0.738341	474	43843	0.936632
IL10.P22301.OID20431.v1	Parkinson's disease	10	0.99	0.91	1.08	0.809805	512	43843	0.941546
IL10.P22301.OID20431.v1	Parkinson's disease	11	0.99	0.91	1.08	0.880239	553	43843	0.838951
IL10.P22301.OID20431.v1	Parkinson's disease	12	1	0.92	1.08	0.922147	570	43843	0.777341
IL10.P22301.OID20431.v1	Parkinson's disease	13	1	0.92	1.09	0.992067	583	43843	0.630155
IL10.P22301.OID20431.v1	Parkinson's disease	14	1	0.92	1.08	0.9858	584	43843	0.661447
IL10.P22301.OID20431.v1	Parkinson's disease	15	1	0.92	1.08	0.9858	584	43843	0.661447
IL10.P22301.OID20431.v1	Parkinson's disease	16	1	0.92	1.08	0.9858	584	43843	0.661447
IL10.P22301.OID20431.v1	Parkinson's disease	17	1	0.92	1.08	0.9858	584	43843	0.661447
ARNT.P27540.OID20432.v1	Parkinson's disease	1	1.28	0.91	1.8	0.159659	34	43843	0.365076
ARNT.P27540.OID20432.v1	Parkinson's disease	2	1.18	0.94	1.48	0.153443	76	43843	0.518474
ARNT.P27540.OID20432.v1	Parkinson's disease	3	1.15	0.97	1.36	0.118721	133	43843	0.321548
ARNT.P27540.OID20432.v1	Parkinson's disease	4	1.19	1.04	1.37	0.010199	211	43843	0.882234
ARNT.P27540.OID20432.v1	Parkinson's disease	5	1.15	1.03	1.28	0.0166644	311	43843	0.346642
ARNT.P27540.OID20432.v1	Parkinson's disease	6	1.13	1.02	1.25	0.018875	369	43843	0.253756
ARNT.P27540.OID20432.v1	Parkinson's disease	7	1.14	1.03	1.25	0.0105984	409	43843	0.364412
ARNT.P27540.OID20432.v1	Parkinson's disease	8	1.11	1.01	1.22	0.0336687	437	43843	0.0937635
ARNT.P27540.OID20432.v1	Parkinson's disease	9	1.09	0.99	1.19	0.0708944	474	43843	0.0390214
ARNT.P27540.OID20432.v1	Parkinson's disease	10	1.08	0.99	1.18	0.0738269	512	43843	0.0474904
ARNT.P27540.OID20432.v1	Parkinson's disease	11	1.1	1.01	1.2	0.0210202	553	43843	0.284162
ARNT.P27540.OID20432.v1	Parkinson's disease	12	1.1	1.01	1.19	0.0261962	570	43843	0.201591
ARNT.P27540.OID20432.v1	Parkinson's disease	13	1.1	1.01	1.19	0.0254935	583	43843	0.200377
ARNT.P27540.OID20432.v1	Parkinson's disease	14	1.1	1.01	1.19	0.0212903	584	43843	0.251701
ARNT.P27540.OID20432.v1	Parkinson's disease	15	1.1	1.01	1.19	0.0212903	584	43843	0.251701
ARNT.P27540.OID20432.v1	Parkinson's disease	16	1.1	1.01	1.19	0.0212903	584	43843	0.251701
ARNT.P27540.OID20432.v1	Parkinson's disease	17	1.1	1.01	1.19	0.0212903	584	43843	0.251701
TNFAIP8.O95379.OID20433.v1	Parkinson's disease	1	0.91	0.65	1.28	0.591198	34	43843	0.719689
TNFAIP8.O95379.OID20433.v1	Parkinson's disease	2	0.73	0.59	0.92	0.00703443	76	43843	0.128609
TNFAIP8.O95379.OID20433.v1	Parkinson's disease	3	0.8	0.67	0.95	0.0101014	133	43843	0.659398
TNFAIP8.O95379.OID20433.v1	Parkinson's disease	4	0.93	0.81	1.06	0.266	211	43843	0.00722632
TNFAIP8.O95379.OID20433.v1	Parkinson's disease	5	0.93	0.83	1.04	0.176914	311	43843	0.162692
TNFAIP8.O95379.OID20433.v1	Parkinson's disease	6	0.92	0.83	1.02	0.107788	369	43843	0.31456
TNFAIP8.O95379.OID20433.v1	Parkinson's disease	7	0.93	0.84	1.02	0.142182	409	43843	0.207175
TNFAIP8.O95379.OID20433.v1	Parkinson's disease	8	0.96	0.88	1.06	0.427455	437	43843	0.0186949
TNFAIP8.O95379.OID20433.v1	Parkinson's disease	9	0.97	0.88	1.06	0.481906	474	43843	0.0202783
TNFAIP8.O95379.OID20433.v1	Parkinson's disease	10	0.98	0.89	1.06	0.575599	512	43843	0.0203718
TNFAIP8.O95379.OID20433.v1	Parkinson's disease	11	0.98	0.9	1.07	0.678388	553	43843	0.017676
TNFAIP8.O95379.OID20433.v1	Parkinson's disease	12	0.98	0.9	1.07	0.648704	570	43843	0.0292867
TNFAIP8.O95379.OID20433.v1	Parkinson's disease	13	0.97	0.9	1.06	0.53303	583	43843	0.0716454
TNFAIP8.O95379.OID20433.v1	Parkinson's disease	14	0.98	0.9	1.06	0.552229	584	43843	0.064199
TNFAIP8.O95379.OID20433.v1	Parkinson's disease	15	0.98	0.9	1.06	0.552229	584	43843	0.064199
TNFAIP8.O95379.OID20433.v1	Parkinson's disease	16	0.98	0.9	1.06	0.552229	584	43843	0.064199
TNFAIP8.O95379.OID20433.v1	Parkinson's disease	17	0.98	0.9	1.06	0.552229	584	43843	0.064199
LTO1.Q8WV07.OID20434.v1	Parkinson's disease	1	0.9	0.64	1.26	0.532814	34	43843	0.265832
LTO1.Q8WV07.OID20434.v1	Parkinson's disease	2	0.98	0.78	1.23	0.877384	76	43843	0.113333
LTO1.Q8WV07.OID20434.v1	Parkinson's disease	3	0.94	0.79	1.11	0.475991	133	43843	0.653629
LTO1.Q8WV07.OID20434.v1	Parkinson's disease	4	0.98	0.86	1.13	0.814796	211	43843	0.515737
LTO1.Q8WV07.OID20434.v1	Parkinson's disease	5	0.98	0.88	1.1	0.751209	311	43843	0.768809
LTO1.Q8WV07.OID20434.v1	Parkinson's disease	6	0.94	0.85	1.05	0.278221	369	43843	0.457469
LTO1.Q8WV07.OID20434.v1	Parkinson's disease	7	0.94	0.85	1.03	0.193503	409	43843	0.356158
LTO1.Q8WV07.OID20434.v1	Parkinson's disease	8	0.93	0.85	1.02	0.128056	437	43843	0.227818
LTO1.Q8WV07.OID20434.v1	Parkinson's disease	9	0.94	0.85	1.02	0.145685	474	43843	0.396742
LTO1.Q8WV07.OID20434.v1	Parkinson's disease	10	0.93	0.85	1.01	0.0942561	512	43843	0.275943
LTO1.Q8WV07.OID20434.v1	Parkinson's disease	11	0.94	0.86	1.02	0.125545	553	43843	0.520127
LTO1.Q8WV07.OID20434.v1	Parkinson's disease	12	0.94	0.86	1.02	0.126875	570	43843	0.575988
LTO1.Q8WV07.OID20434.v1	Parkinson's disease	13	0.94	0.87	1.02	0.160271	583	43843	0.760996
LTO1.Q8WV07.OID20434.v1	Parkinson's disease	14	0.94	0.87	1.02	0.141637	584	43843	0.675778
LTO1.Q8WV07.OID20434.v1	Parkinson's disease	15	0.94	0.87	1.02	0.141637	584	43843	0.675778
LTO1.Q8WV07.OID20434.v1	Parkinson's disease	16	0.94	0.87	1.02	0.141637	584	43843	0.675778
LTO1.Q8WV07.OID20434.v1	Parkinson's disease	17	0.94	0.87	1.02	0.141637	584	43843	0.675778
ACTN4.O43707.OID20435.v1	Parkinson's disease	1	1.03	0.73	1.44	0.880991	34	43843	0.176937
ACTN4.O43707.OID20435.v1	Parkinson's disease	2	0.87	0.7	1.09	0.236147	76	43843	0.0168589
ACTN4.O43707.OID20435.v1	Parkinson's disease	3	1.01	0.85	1.2	0.904107	133	43843	0.538784
ACTN4.O43707.OID20435.v1	Parkinson's disease	4	0.98	0.85	1.12	0.747316	211	43843	0.71933
ACTN4.O43707.OID20435.v1	Parkinson's disease	5	0.98	0.88	1.1	0.769953	311	43843	0.86641
ACTN4.O43707.OID20435.v1	Parkinson's disease	6	0.97	0.87	1.07	0.537281	369	43843	0.859131
ACTN4.O43707.OID20435.v1	Parkinson's disease	7	0.97	0.88	1.07	0.535087	409	43843	0.919744
ACTN4.O43707.OID20435.v1	Parkinson's disease	8	0.98	0.89	1.08	0.658931	437	43843	0.799617
ACTN4.O43707.OID20435.v1	Parkinson's disease	9	1	0.92	1.1	0.9232	474	43843	0.263928
ACTN4.O43707.OID20435.v1	Parkinson's disease	10	0.99	0.91	1.08	0.78652	512	43843	0.70808
ACTN4.O43707.OID20435.v1	Parkinson's disease	11	0.97	0.89	1.06	0.517902	553	43843	0.792574
ACTN4.O43707.OID20435.v1	Parkinson's disease	12	0.97	0.89	1.05	0.458431	570	43843	0.71904
ACTN4.O43707.OID20435.v1	Parkinson's disease	13	0.97	0.9	1.05	0.489565	583	43843	0.811883
ACTN4.O43707.OID20435.v1	Parkinson's disease	14	0.97	0.9	1.06	0.513919	584	43843	0.864
ACTN4.O43707.OID20435.v1	Parkinson's disease	15	0.97	0.9	1.06	0.513919	584	43843	0.864
ACTN4.O43707.OID20435.v1	Parkinson's disease	16	0.97	0.9	1.06	0.513919	584	43843	0.864
ACTN4.O43707.OID20435.v1	Parkinson's disease	17	0.97	0.9	1.06	0.513919	584	43843	0.864
LAP3.P28838.OID20436.v1	Parkinson's disease	1	1.25	0.89	1.77	0.199853	34	43843	0.918698
LAP3.P28838.OID20436.v1	Parkinson's disease	2	0.94	0.74	1.18	0.584373	76	43843	0.00754791
LAP3.P28838.OID20436.v1	Parkinson's disease	3	0.9	0.75	1.07	0.234074	133	43843	0.079025
LAP3.P28838.OID20436.v1	Parkinson's disease	4	0.91	0.79	1.04	0.171268	211	43843	0.676225
LAP3.P28838.OID20436.v1	Parkinson's disease	5	0.94	0.84	1.05	0.28556	311	43843	0.625601
LAP3.P28838.OID20436.v1	Parkinson's disease	6	0.94	0.85	1.04	0.245573	369	43843	0.668181
LAP3.P28838.OID20436.v1	Parkinson's disease	7	0.93	0.84	1.02	0.12768	409	43843	0.924348
LAP3.P28838.OID20436.v1	Parkinson's disease	8	0.94	0.85	1.03	0.205551	437	43843	0.701155
LAP3.P28838.OID20436.v1	Parkinson's disease	9	0.95	0.87	1.04	0.300415	474	43843	0.432239
LAP3.P28838.OID20436.v1	Parkinson's disease	10	0.96	0.88	1.05	0.347341	512	43843	0.415568
LAP3.P28838.OID20436.v1	Parkinson's disease	11	0.96	0.88	1.05	0.393772	553	43843	0.32662
LAP3.P28838.OID20436.v1	Parkinson's disease	12	0.96	0.88	1.05	0.349673	570	43843	0.412802
LAP3.P28838.OID20436.v1	Parkinson's disease	13	0.95	0.88	1.04	0.249341	583	43843	0.659474
LAP3.P28838.OID20436.v1	Parkinson's disease	14	0.95	0.88	1.04	0.26334	584	43843	0.616154
LAP3.P28838.OID20436.v1	Parkinson's disease	15	0.95	0.88	1.04	0.26334	584	43843	0.616154
LAP3.P28838.OID20436.v1	Parkinson's disease	16	0.95	0.88	1.04	0.26334	584	43843	0.616154
LAP3.P28838.OID20436.v1	Parkinson's disease	17	0.95	0.88	1.04	0.26334	584	43843	0.616154
AMBN.Q9NP70.OID20437.v1	Parkinson's disease	1	0.68	0.49	0.96	0.0274309	34	43843	0.925245
AMBN.Q9NP70.OID20437.v1	Parkinson's disease	2	0.87	0.69	1.09	0.223089	76	43843	0.120927
AMBN.Q9NP70.OID20437.v1	Parkinson's disease	3	0.91	0.76	1.08	0.260667	133	43843	0.554087
AMBN.Q9NP70.OID20437.v1	Parkinson's disease	4	0.9	0.79	1.03	0.125008	211	43843	0.785286
AMBN.Q9NP70.OID20437.v1	Parkinson's disease	5	0.95	0.85	1.07	0.4056	311	43843	0.262482
AMBN.Q9NP70.OID20437.v1	Parkinson's disease	6	0.98	0.89	1.09	0.746266	369	43843	0.0835013
AMBN.Q9NP70.OID20437.v1	Parkinson's disease	7	0.99	0.9	1.09	0.827835	409	43843	0.0971259
AMBN.Q9NP70.OID20437.v1	Parkinson's disease	8	1	0.91	1.1	0.985841	437	43843	0.0559336
AMBN.Q9NP70.OID20437.v1	Parkinson's disease	9	1	0.91	1.09	0.961603	474	43843	0.0897346
AMBN.Q9NP70.OID20437.v1	Parkinson's disease	10	1	0.92	1.09	0.979447	512	43843	0.0959546
AMBN.Q9NP70.OID20437.v1	Parkinson's disease	11	1.02	0.94	1.11	0.682241	553	43843	0.0310349
AMBN.Q9NP70.OID20437.v1	Parkinson's disease	12	1.02	0.94	1.11	0.602469	570	43843	0.0247602
AMBN.Q9NP70.OID20437.v1	Parkinson's disease	13	1.02	0.94	1.11	0.565631	583	43843	0.0239978
AMBN.Q9NP70.OID20437.v1	Parkinson's disease	14	1.03	0.95	1.11	0.53774	584	43843	0.0202295
AMBN.Q9NP70.OID20437.v1	Parkinson's disease	15	1.03	0.95	1.11	0.53774	584	43843	0.0202295
AMBN.Q9NP70.OID20437.v1	Parkinson's disease	16	1.03	0.95	1.11	0.53774	584	43843	0.0202295
AMBN.Q9NP70.OID20437.v1	Parkinson's disease	17	1.03	0.95	1.11	0.53774	584	43843	0.0202295
LRRN1.Q6UXK5.OID20438.v1	Parkinson's disease	1	0.86	0.61	1.22	0.396209	34	43843	0.248634
LRRN1.Q6UXK5.OID20438.v1	Parkinson's disease	2	0.86	0.68	1.08	0.192244	76	43843	0.832512
LRRN1.Q6UXK5.OID20438.v1	Parkinson's disease	3	0.83	0.7	0.99	0.0405078	133	43843	0.63229
LRRN1.Q6UXK5.OID20438.v1	Parkinson's disease	4	0.84	0.73	0.97	0.0157169	211	43843	0.881332
LRRN1.Q6UXK5.OID20438.v1	Parkinson's disease	5	0.86	0.77	0.97	0.0124021	311	43843	0.798698
LRRN1.Q6UXK5.OID20438.v1	Parkinson's disease	6	0.87	0.79	0.97	0.0123208	369	43843	0.625154
LRRN1.Q6UXK5.OID20438.v1	Parkinson's disease	7	0.88	0.8	0.97	0.0137829	409	43843	0.49525
LRRN1.Q6UXK5.OID20438.v1	Parkinson's disease	8	0.89	0.81	0.99	0.0248802	437	43843	0.220316
LRRN1.Q6UXK5.OID20438.v1	Parkinson's disease	9	0.9	0.82	0.99	0.0306141	474	43843	0.122406
LRRN1.Q6UXK5.OID20438.v1	Parkinson's disease	10	0.91	0.83	0.99	0.0326974	512	43843	0.0953008
LRRN1.Q6UXK5.OID20438.v1	Parkinson's disease	11	0.91	0.83	0.99	0.0318185	553	43843	0.10991
LRRN1.Q6UXK5.OID20438.v1	Parkinson's disease	12	0.9	0.83	0.98	0.0178609	570	43843	0.266647
LRRN1.Q6UXK5.OID20438.v1	Parkinson's disease	13	0.9	0.83	0.98	0.0146131	583	43843	0.309561
LRRN1.Q6UXK5.OID20438.v1	Parkinson's disease	14	0.9	0.83	0.98	0.0174851	584	43843	0.257056
LRRN1.Q6UXK5.OID20438.v1	Parkinson's disease	15	0.9	0.83	0.98	0.0174851	584	43843	0.257056
LRRN1.Q6UXK5.OID20438.v1	Parkinson's disease	16	0.9	0.83	0.98	0.0174851	584	43843	0.257056
LRRN1.Q6UXK5.OID20438.v1	Parkinson's disease	17	0.9	0.83	0.98	0.0174851	584	43843	0.257056
PREB.Q9HCU5.OID20439.v1	Parkinson's disease	1	1.27	0.9	1.78	0.172566	34	43843	0.572404
PREB.Q9HCU5.OID20439.v1	Parkinson's disease	2	0.98	0.78	1.23	0.839038	76	43843	0.073312
PREB.Q9HCU5.OID20439.v1	Parkinson's disease	3	0.99	0.83	1.17	0.89784	133	43843	0.425552
PREB.Q9HCU5.OID20439.v1	Parkinson's disease	4	1	0.87	1.14	0.972054	211	43843	0.834286
PREB.Q9HCU5.OID20439.v1	Parkinson's disease	5	0.96	0.86	1.08	0.501314	311	43843	0.474508
PREB.Q9HCU5.OID20439.v1	Parkinson's disease	6	0.95	0.86	1.06	0.346365	369	43843	0.411042
PREB.Q9HCU5.OID20439.v1	Parkinson's disease	7	0.95	0.86	1.04	0.27739	409	43843	0.444951
PREB.Q9HCU5.OID20439.v1	Parkinson's disease	8	0.97	0.88	1.07	0.516304	437	43843	0.87296
PREB.Q9HCU5.OID20439.v1	Parkinson's disease	9	0.98	0.89	1.07	0.588033	474	43843	0.680374
PREB.Q9HCU5.OID20439.v1	Parkinson's disease	10	0.96	0.88	1.05	0.38573	512	43843	0.82091
PREB.Q9HCU5.OID20439.v1	Parkinson's disease	11	0.99	0.91	1.08	0.813041	553	43843	0.324493
PREB.Q9HCU5.OID20439.v1	Parkinson's disease	12	0.99	0.91	1.07	0.732195	570	43843	0.416292
PREB.Q9HCU5.OID20439.v1	Parkinson's disease	13	0.98	0.9	1.07	0.67417	583	43843	0.505352
PREB.Q9HCU5.OID20439.v1	Parkinson's disease	14	0.98	0.91	1.07	0.697449	584	43843	0.476227
PREB.Q9HCU5.OID20439.v1	Parkinson's disease	15	0.98	0.91	1.07	0.697449	584	43843	0.476227
PREB.Q9HCU5.OID20439.v1	Parkinson's disease	16	0.98	0.91	1.07	0.697449	584	43843	0.476227
PREB.Q9HCU5.OID20439.v1	Parkinson's disease	17	0.98	0.91	1.07	0.697449	584	43843	0.476227
IL24.Q13007.OID20440.v1	Parkinson's disease	1	1.35	0.97	1.88	0.0779742	34	43843	0.665957
IL24.Q13007.OID20440.v1	Parkinson's disease	2	1.16	0.93	1.45	0.193563	76	43843	0.672214
IL24.Q13007.OID20440.v1	Parkinson's disease	3	1.08	0.91	1.28	0.379493	133	43843	0.197004
IL24.Q13007.OID20440.v1	Parkinson's disease	4	1.03	0.9	1.18	0.670497	211	43843	0.188285
IL24.Q13007.OID20440.v1	Parkinson's disease	5	1.08	0.97	1.21	0.148023	311	43843	0.661234
IL24.Q13007.OID20440.v1	Parkinson's disease	6	1.05	0.95	1.16	0.369653	369	43843	0.549571
IL24.Q13007.OID20440.v1	Parkinson's disease	7	1.05	0.96	1.16	0.296756	409	43843	0.723896
IL24.Q13007.OID20440.v1	Parkinson's disease	8	1.04	0.95	1.14	0.378009	437	43843	0.529527
IL24.Q13007.OID20440.v1	Parkinson's disease	9	1.05	0.96	1.15	0.275208	474	43843	0.791978
IL24.Q13007.OID20440.v1	Parkinson's disease	10	1.05	0.96	1.14	0.296787	512	43843	0.681373
IL24.Q13007.OID20440.v1	Parkinson's disease	11	1.03	0.95	1.12	0.440441	553	43843	0.39669
IL24.Q13007.OID20440.v1	Parkinson's disease	12	1.04	0.96	1.13	0.301749	570	43843	0.719447
IL24.Q13007.OID20440.v1	Parkinson's disease	13	1.03	0.95	1.12	0.48583	583	43843	0.330815
IL24.Q13007.OID20440.v1	Parkinson's disease	14	1.03	0.95	1.11	0.492602	584	43843	0.321534
IL24.Q13007.OID20440.v1	Parkinson's disease	15	1.03	0.95	1.11	0.492602	584	43843	0.321534
IL24.Q13007.OID20440.v1	Parkinson's disease	16	1.03	0.95	1.11	0.492602	584	43843	0.321534
IL24.Q13007.OID20440.v1	Parkinson's disease	17	1.03	0.95	1.11	0.492602	584	43843	0.321534
CEP164.Q9UPV0.OID20441.v1	Parkinson's disease	1	1.27	0.9	1.77	0.169035	34	43843	0.104108
CEP164.Q9UPV0.OID20441.v1	Parkinson's disease	2	1.01	0.8	1.26	0.947404	76	43843	0.0937686
CEP164.Q9UPV0.OID20441.v1	Parkinson's disease	3	1.05	0.89	1.25	0.548812	133	43843	0.376313
CEP164.Q9UPV0.OID20441.v1	Parkinson's disease	4	1.03	0.9	1.18	0.680638	211	43843	0.30869
CEP164.Q9UPV0.OID20441.v1	Parkinson's disease	5	1.02	0.91	1.14	0.785436	311	43843	0.361842
CEP164.Q9UPV0.OID20441.v1	Parkinson's disease	6	1.05	0.95	1.17	0.321962	369	43843	0.781306
CEP164.Q9UPV0.OID20441.v1	Parkinson's disease	7	1.04	0.95	1.15	0.37673	409	43843	0.974256
CEP164.Q9UPV0.OID20441.v1	Parkinson's disease	8	1.06	0.96	1.16	0.226002	437	43843	0.658204
CEP164.Q9UPV0.OID20441.v1	Parkinson's disease	9	1.05	0.96	1.15	0.288326	474	43843	0.963375
CEP164.Q9UPV0.OID20441.v1	Parkinson's disease	10	1.03	0.94	1.12	0.511189	512	43843	0.468585
CEP164.Q9UPV0.OID20441.v1	Parkinson's disease	11	1.01	0.93	1.1	0.745492	553	43843	0.218463
CEP164.Q9UPV0.OID20441.v1	Parkinson's disease	12	1.02	0.94	1.11	0.649386	570	43843	0.337538
CEP164.Q9UPV0.OID20441.v1	Parkinson's disease	13	1.01	0.93	1.1	0.813508	583	43843	0.184756
CEP164.Q9UPV0.OID20441.v1	Parkinson's disease	14	1.01	0.93	1.1	0.783137	584	43843	0.211093
CEP164.Q9UPV0.OID20441.v1	Parkinson's disease	15	1.01	0.93	1.1	0.783137	584	43843	0.211093
CEP164.Q9UPV0.OID20441.v1	Parkinson's disease	16	1.01	0.93	1.1	0.783137	584	43843	0.211093
CEP164.Q9UPV0.OID20441.v1	Parkinson's disease	17	1.01	0.93	1.1	0.783137	584	43843	0.211093
NBN.O60934.OID20442.v1	Parkinson's disease	1	1.11	0.78	1.56	0.569599	34	43843	0.955671
NBN.O60934.OID20442.v1	Parkinson's disease	2	0.92	0.73	1.15	0.461243	76	43843	0.117508
NBN.O60934.OID20442.v1	Parkinson's disease	3	0.93	0.78	1.11	0.420563	133	43843	0.668562
NBN.O60934.OID20442.v1	Parkinson's disease	4	0.92	0.8	1.05	0.214115	211	43843	0.540342
NBN.O60934.OID20442.v1	Parkinson's disease	5	0.93	0.83	1.04	0.221115	311	43843	0.941107
NBN.O60934.OID20442.v1	Parkinson's disease	6	0.94	0.85	1.04	0.241927	369	43843	0.82266
NBN.O60934.OID20442.v1	Parkinson's disease	7	0.96	0.87	1.06	0.399417	409	43843	0.374276
NBN.O60934.OID20442.v1	Parkinson's disease	8	0.95	0.87	1.05	0.326983	437	43843	0.498138
NBN.O60934.OID20442.v1	Parkinson's disease	9	0.95	0.86	1.04	0.235661	474	43843	0.756045
NBN.O60934.OID20442.v1	Parkinson's disease	10	0.96	0.88	1.05	0.343242	512	43843	0.5315
NBN.O60934.OID20442.v1	Parkinson's disease	11	0.98	0.9	1.07	0.700992	553	43843	0.0959987
NBN.O60934.OID20442.v1	Parkinson's disease	12	0.98	0.9	1.06	0.594072	570	43843	0.155282
NBN.O60934.OID20442.v1	Parkinson's disease	13	0.97	0.89	1.05	0.405713	583	43843	0.367191
NBN.O60934.OID20442.v1	Parkinson's disease	14	0.96	0.89	1.05	0.397789	584	43843	0.38596
NBN.O60934.OID20442.v1	Parkinson's disease	15	0.96	0.89	1.05	0.397789	584	43843	0.38596
NBN.O60934.OID20442.v1	Parkinson's disease	16	0.96	0.89	1.05	0.397789	584	43843	0.38596
NBN.O60934.OID20442.v1	Parkinson's disease	17	0.96	0.89	1.05	0.397789	584	43843	0.38596
FCRL3.Q96P31.OID20443.v1	Parkinson's disease	1	1.01	0.73	1.41	0.948563	34	43843	0.931708
FCRL3.Q96P31.OID20443.v1	Parkinson's disease	2	0.93	0.74	1.16	0.515018	76	43843	0.472435
FCRL3.Q96P31.OID20443.v1	Parkinson's disease	3	1.04	0.88	1.23	0.67963	133	43843	0.484787
FCRL3.Q96P31.OID20443.v1	Parkinson's disease	4	1.01	0.88	1.15	0.889442	211	43843	0.967176
FCRL3.Q96P31.OID20443.v1	Parkinson's disease	5	1	0.89	1.11	0.934929	311	43843	0.810874
FCRL3.Q96P31.OID20443.v1	Parkinson's disease	6	0.96	0.87	1.06	0.444551	369	43843	0.334452
FCRL3.Q96P31.OID20443.v1	Parkinson's disease	7	0.95	0.86	1.05	0.294292	409	43843	0.234063
FCRL3.Q96P31.OID20443.v1	Parkinson's disease	8	0.95	0.86	1.04	0.246106	437	43843	0.208881
FCRL3.Q96P31.OID20443.v1	Parkinson's disease	9	0.96	0.88	1.05	0.385434	474	43843	0.59913
FCRL3.Q96P31.OID20443.v1	Parkinson's disease	10	0.97	0.89	1.05	0.41939	512	43843	0.73377
FCRL3.Q96P31.OID20443.v1	Parkinson's disease	11	0.98	0.9	1.07	0.680092	553	43843	0.73707
FCRL3.Q96P31.OID20443.v1	Parkinson's disease	12	0.97	0.9	1.06	0.540509	570	43843	0.988847
FCRL3.Q96P31.OID20443.v1	Parkinson's disease	13	0.98	0.9	1.06	0.548574	583	43843	0.997364
FCRL3.Q96P31.OID20443.v1	Parkinson's disease	14	0.98	0.9	1.06	0.596464	584	43843	0.892864
FCRL3.Q96P31.OID20443.v1	Parkinson's disease	15	0.98	0.9	1.06	0.596464	584	43843	0.892864
FCRL3.Q96P31.OID20443.v1	Parkinson's disease	16	0.98	0.9	1.06	0.596464	584	43843	0.892864
FCRL3.Q96P31.OID20443.v1	Parkinson's disease	17	0.98	0.9	1.06	0.596464	584	43843	0.892864
PRKAB1.Q9Y478.OID20444.v1	Parkinson's disease	1	1.07	0.75	1.51	0.712947	34	43843	0.196449
PRKAB1.Q9Y478.OID20444.v1	Parkinson's disease	2	0.84	0.67	1.06	0.144605	76	43843	0.388296
PRKAB1.Q9Y478.OID20444.v1	Parkinson's disease	3	0.88	0.74	1.05	0.14928	133	43843	0.931611
PRKAB1.Q9Y478.OID20444.v1	Parkinson's disease	4	0.94	0.82	1.08	0.418737	211	43843	0.268669
PRKAB1.Q9Y478.OID20444.v1	Parkinson's disease	5	0.98	0.87	1.1	0.703421	311	43843	0.140133
PRKAB1.Q9Y478.OID20444.v1	Parkinson's disease	6	0.98	0.88	1.09	0.700793	369	43843	0.171732
PRKAB1.Q9Y478.OID20444.v1	Parkinson's disease	7	0.98	0.88	1.08	0.647683	409	43843	0.257376
PRKAB1.Q9Y478.OID20444.v1	Parkinson's disease	8	0.99	0.89	1.09	0.760936	437	43843	0.189421
PRKAB1.Q9Y478.OID20444.v1	Parkinson's disease	9	0.98	0.89	1.07	0.656653	474	43843	0.332512
PRKAB1.Q9Y478.OID20444.v1	Parkinson's disease	10	0.99	0.91	1.08	0.818962	512	43843	0.239635
PRKAB1.Q9Y478.OID20444.v1	Parkinson's disease	11	1.02	0.93	1.11	0.672538	553	43843	0.0280077
PRKAB1.Q9Y478.OID20444.v1	Parkinson's disease	12	1.01	0.93	1.1	0.844749	570	43843	0.0878627
PRKAB1.Q9Y478.OID20444.v1	Parkinson's disease	13	1.01	0.93	1.09	0.894893	583	43843	0.123186
PRKAB1.Q9Y478.OID20444.v1	Parkinson's disease	14	1.01	0.93	1.09	0.895508	584	43843	0.125283
PRKAB1.Q9Y478.OID20444.v1	Parkinson's disease	15	1.01	0.93	1.09	0.895508	584	43843	0.125283
PRKAB1.Q9Y478.OID20444.v1	Parkinson's disease	16	1.01	0.93	1.09	0.895508	584	43843	0.125283
PRKAB1.Q9Y478.OID20444.v1	Parkinson's disease	17	1.01	0.93	1.09	0.895508	584	43843	0.125283
PNPT1.Q8TCS8.OID20445.v1	Parkinson's disease	1	1.26	0.9	1.77	0.177881	34	43843	0.222383
PNPT1.Q8TCS8.OID20445.v1	Parkinson's disease	2	1.08	0.86	1.36	0.483851	76	43843	0.447827
PNPT1.Q8TCS8.OID20445.v1	Parkinson's disease	3	1.07	0.9	1.27	0.457663	133	43843	0.712137
PNPT1.Q8TCS8.OID20445.v1	Parkinson's disease	4	0.96	0.84	1.11	0.607309	211	43843	0.13194
PNPT1.Q8TCS8.OID20445.v1	Parkinson's disease	5	0.95	0.85	1.06	0.361408	311	43843	0.428247
PNPT1.Q8TCS8.OID20445.v1	Parkinson's disease	6	0.98	0.88	1.09	0.690958	369	43843	0.836081
PNPT1.Q8TCS8.OID20445.v1	Parkinson's disease	7	0.98	0.89	1.08	0.662227	409	43843	0.920463
PNPT1.Q8TCS8.OID20445.v1	Parkinson's disease	8	1	0.91	1.09	0.92708	437	43843	0.49846
PNPT1.Q8TCS8.OID20445.v1	Parkinson's disease	9	0.99	0.91	1.09	0.860126	474	43843	0.664139
PNPT1.Q8TCS8.OID20445.v1	Parkinson's disease	10	0.99	0.91	1.08	0.860637	512	43843	0.703022
PNPT1.Q8TCS8.OID20445.v1	Parkinson's disease	11	1	0.92	1.09	0.972359	553	43843	0.464003
PNPT1.Q8TCS8.OID20445.v1	Parkinson's disease	12	1	0.92	1.08	0.967578	570	43843	0.616133
PNPT1.Q8TCS8.OID20445.v1	Parkinson's disease	13	1	0.92	1.08	0.965248	583	43843	0.629839
PNPT1.Q8TCS8.OID20445.v1	Parkinson's disease	14	1	0.92	1.08	0.965088	584	43843	0.6228
PNPT1.Q8TCS8.OID20445.v1	Parkinson's disease	15	1	0.92	1.08	0.965088	584	43843	0.6228
PNPT1.Q8TCS8.OID20445.v1	Parkinson's disease	16	1	0.92	1.08	0.965088	584	43843	0.6228
PNPT1.Q8TCS8.OID20445.v1	Parkinson's disease	17	1	0.92	1.08	0.965088	584	43843	0.6228
ARTN.Q5T4W7.OID20446.v1	Parkinson's disease	1	0.76	0.54	1.06	0.104574	34	43843	0.656806
ARTN.Q5T4W7.OID20446.v1	Parkinson's disease	2	0.84	0.67	1.05	0.118885	76	43843	0.0508551
ARTN.Q5T4W7.OID20446.v1	Parkinson's disease	3	0.92	0.77	1.08	0.306661	133	43843	0.075923
ARTN.Q5T4W7.OID20446.v1	Parkinson's disease	4	0.96	0.84	1.1	0.576914	211	43843	0.0985543
ARTN.Q5T4W7.OID20446.v1	Parkinson's disease	5	0.94	0.84	1.05	0.277609	311	43843	0.818842
ARTN.Q5T4W7.OID20446.v1	Parkinson's disease	6	0.94	0.85	1.04	0.217847	369	43843	0.873601
ARTN.Q5T4W7.OID20446.v1	Parkinson's disease	7	0.95	0.86	1.05	0.293588	409	43843	0.590486
ARTN.Q5T4W7.OID20446.v1	Parkinson's disease	8	0.95	0.86	1.04	0.278502	437	43843	0.625716
ARTN.Q5T4W7.OID20446.v1	Parkinson's disease	9	0.95	0.87	1.04	0.300415	474	43843	0.541556
ARTN.Q5T4W7.OID20446.v1	Parkinson's disease	10	0.95	0.87	1.03	0.217198	512	43843	0.789704
ARTN.Q5T4W7.OID20446.v1	Parkinson's disease	11	0.94	0.87	1.03	0.181748	553	43843	0.879361
ARTN.Q5T4W7.OID20446.v1	Parkinson's disease	12	0.94	0.86	1.02	0.127049	570	43843	0.884003
ARTN.Q5T4W7.OID20446.v1	Parkinson's disease	13	0.93	0.86	1.01	0.103242	583	43843	0.759702
ARTN.Q5T4W7.OID20446.v1	Parkinson's disease	14	0.93	0.86	1.01	0.100213	584	43843	0.741678
ARTN.Q5T4W7.OID20446.v1	Parkinson's disease	15	0.93	0.86	1.01	0.100213	584	43843	0.741678
ARTN.Q5T4W7.OID20446.v1	Parkinson's disease	16	0.93	0.86	1.01	0.100213	584	43843	0.741678
ARTN.Q5T4W7.OID20446.v1	Parkinson's disease	17	0.93	0.86	1.01	0.100213	584	43843	0.741678
RABGAP1L.Q5R372.OID20447.v1	Parkinson's disease	1	1.13	0.8	1.59	0.479131	34	43843	0.79188
RABGAP1L.Q5R372.OID20447.v1	Parkinson's disease	2	0.94	0.75	1.18	0.619252	76	43843	0.114549
RABGAP1L.Q5R372.OID20447.v1	Parkinson's disease	3	0.99	0.84	1.18	0.943399	133	43843	0.711006
RABGAP1L.Q5R372.OID20447.v1	Parkinson's disease	4	1.01	0.88	1.15	0.925809	211	43843	0.706455
RABGAP1L.Q5R372.OID20447.v1	Parkinson's disease	5	1.01	0.9	1.13	0.828223	311	43843	0.793062
RABGAP1L.Q5R372.OID20447.v1	Parkinson's disease	6	1.03	0.93	1.14	0.618131	369	43843	0.502246
RABGAP1L.Q5R372.OID20447.v1	Parkinson's disease	7	1.01	0.92	1.12	0.772011	409	43843	0.793202
RABGAP1L.Q5R372.OID20447.v1	Parkinson's disease	8	0.99	0.9	1.09	0.826611	437	43843	0.536905
RABGAP1L.Q5R372.OID20447.v1	Parkinson's disease	9	0.99	0.91	1.09	0.902069	474	43843	0.716226
RABGAP1L.Q5R372.OID20447.v1	Parkinson's disease	10	1	0.91	1.09	0.91231	512	43843	0.720013
RABGAP1L.Q5R372.OID20447.v1	Parkinson's disease	11	1.01	0.92	1.09	0.88828	553	43843	0.818006
RABGAP1L.Q5R372.OID20447.v1	Parkinson's disease	12	0.99	0.91	1.08	0.816586	570	43843	0.673052
RABGAP1L.Q5R372.OID20447.v1	Parkinson's disease	13	0.98	0.9	1.06	0.585841	583	43843	0.351751
RABGAP1L.Q5R372.OID20447.v1	Parkinson's disease	14	0.98	0.9	1.06	0.588164	584	43843	0.354633
RABGAP1L.Q5R372.OID20447.v1	Parkinson's disease	15	0.98	0.9	1.06	0.588164	584	43843	0.354633
RABGAP1L.Q5R372.OID20447.v1	Parkinson's disease	16	0.98	0.9	1.06	0.588164	584	43843	0.354633
RABGAP1L.Q5R372.OID20447.v1	Parkinson's disease	17	0.98	0.9	1.06	0.588164	584	43843	0.354633
NCLN.Q969V3.OID20448.v1	Parkinson's disease	1	1.41	1	1.98	0.0478261	34	43843	0.343328
NCLN.Q969V3.OID20448.v1	Parkinson's disease	2	1.01	0.81	1.27	0.935216	76	43843	0.0418344
NCLN.Q969V3.OID20448.v1	Parkinson's disease	3	1.07	0.9	1.27	0.430623	133	43843	0.741928
NCLN.Q969V3.OID20448.v1	Parkinson's disease	4	1.1	0.96	1.26	0.173951	211	43843	0.669845
NCLN.Q969V3.OID20448.v1	Parkinson's disease	5	1.07	0.96	1.2	0.229775	311	43843	0.842845
NCLN.Q969V3.OID20448.v1	Parkinson's disease	6	1.07	0.96	1.18	0.220283	369	43843	0.810976
NCLN.Q969V3.OID20448.v1	Parkinson's disease	7	1.07	0.97	1.18	0.192997	409	43843	0.821612
NCLN.Q969V3.OID20448.v1	Parkinson's disease	8	1.06	0.96	1.16	0.260364	437	43843	0.597867
NCLN.Q969V3.OID20448.v1	Parkinson's disease	9	1.04	0.95	1.13	0.447539	474	43843	0.259698
NCLN.Q969V3.OID20448.v1	Parkinson's disease	10	1.04	0.95	1.14	0.368441	512	43843	0.396119
NCLN.Q969V3.OID20448.v1	Parkinson's disease	11	1.05	0.97	1.14	0.240417	553	43843	0.738224
NCLN.Q969V3.OID20448.v1	Parkinson's disease	12	1.05	0.96	1.14	0.274587	570	43843	0.597686
NCLN.Q969V3.OID20448.v1	Parkinson's disease	13	1.06	0.97	1.15	0.180354	583	43843	0.915486
NCLN.Q969V3.OID20448.v1	Parkinson's disease	14	1.06	0.98	1.15	0.173226	584	43843	0.948929
NCLN.Q969V3.OID20448.v1	Parkinson's disease	15	1.06	0.98	1.15	0.173226	584	43843	0.948929
NCLN.Q969V3.OID20448.v1	Parkinson's disease	16	1.06	0.98	1.15	0.173226	584	43843	0.948929
NCLN.Q969V3.OID20448.v1	Parkinson's disease	17	1.06	0.98	1.15	0.173226	584	43843	0.948929
IL22RA1.Q8N6P7.OID20449.v1	Parkinson's disease	1	1.34	0.95	1.89	0.0909123	34	43843	0.612636
IL22RA1.Q8N6P7.OID20449.v1	Parkinson's disease	2	0.98	0.78	1.23	0.883063	76	43843	0.0259445
IL22RA1.Q8N6P7.OID20449.v1	Parkinson's disease	3	0.96	0.81	1.14	0.665338	133	43843	0.0768088
IL22RA1.Q8N6P7.OID20449.v1	Parkinson's disease	4	0.96	0.84	1.1	0.554879	211	43843	0.256737
IL22RA1.Q8N6P7.OID20449.v1	Parkinson's disease	5	0.95	0.84	1.06	0.328543	311	43843	0.396218
IL22RA1.Q8N6P7.OID20449.v1	Parkinson's disease	6	0.95	0.85	1.05	0.308165	369	43843	0.616437
IL22RA1.Q8N6P7.OID20449.v1	Parkinson's disease	7	0.94	0.85	1.04	0.233826	409	43843	0.515544
IL22RA1.Q8N6P7.OID20449.v1	Parkinson's disease	8	0.94	0.86	1.04	0.222062	437	43843	0.491885
IL22RA1.Q8N6P7.OID20449.v1	Parkinson's disease	9	0.95	0.87	1.04	0.278166	474	43843	0.694955
IL22RA1.Q8N6P7.OID20449.v1	Parkinson's disease	10	0.97	0.89	1.06	0.552866	512	43843	0.619206
IL22RA1.Q8N6P7.OID20449.v1	Parkinson's disease	11	0.97	0.89	1.06	0.498669	553	43843	0.790634
IL22RA1.Q8N6P7.OID20449.v1	Parkinson's disease	12	0.97	0.89	1.05	0.480299	570	43843	0.85054
IL22RA1.Q8N6P7.OID20449.v1	Parkinson's disease	13	0.97	0.9	1.06	0.522613	583	43843	0.791961
IL22RA1.Q8N6P7.OID20449.v1	Parkinson's disease	14	0.98	0.9	1.06	0.576954	584	43843	0.671834
IL22RA1.Q8N6P7.OID20449.v1	Parkinson's disease	15	0.98	0.9	1.06	0.576954	584	43843	0.671834
IL22RA1.Q8N6P7.OID20449.v1	Parkinson's disease	16	0.98	0.9	1.06	0.576954	584	43843	0.671834
IL22RA1.Q8N6P7.OID20449.v1	Parkinson's disease	17	0.98	0.9	1.06	0.576954	584	43843	0.671834
IL2RB.P14784.OID20450.v1	Parkinson's disease	1	1.35	0.96	1.88	0.0821275	34	43843	0.374299
IL2RB.P14784.OID20450.v1	Parkinson's disease	2	1.01	0.8	1.26	0.962324	76	43843	0.0113325
IL2RB.P14784.OID20450.v1	Parkinson's disease	3	1.03	0.87	1.22	0.725526	133	43843	0.219045
IL2RB.P14784.OID20450.v1	Parkinson's disease	4	1	0.88	1.15	0.956196	211	43843	0.488965
IL2RB.P14784.OID20450.v1	Parkinson's disease	5	0.94	0.84	1.05	0.309316	311	43843	0.0302894
IL2RB.P14784.OID20450.v1	Parkinson's disease	6	0.94	0.85	1.04	0.252017	369	43843	0.0857795
IL2RB.P14784.OID20450.v1	Parkinson's disease	7	0.94	0.86	1.04	0.227371	409	43843	0.12417
IL2RB.P14784.OID20450.v1	Parkinson's disease	8	0.94	0.86	1.03	0.192833	437	43843	0.133571
IL2RB.P14784.OID20450.v1	Parkinson's disease	9	0.95	0.87	1.04	0.290716	474	43843	0.430882
IL2RB.P14784.OID20450.v1	Parkinson's disease	10	0.94	0.87	1.03	0.18868	512	43843	0.267795
IL2RB.P14784.OID20450.v1	Parkinson's disease	11	0.95	0.87	1.03	0.238589	553	43843	0.450401
IL2RB.P14784.OID20450.v1	Parkinson's disease	12	0.96	0.88	1.04	0.317424	570	43843	0.664719
IL2RB.P14784.OID20450.v1	Parkinson's disease	13	0.96	0.89	1.04	0.349465	583	43843	0.764151
IL2RB.P14784.OID20450.v1	Parkinson's disease	14	0.96	0.89	1.04	0.334492	584	43843	0.732509
IL2RB.P14784.OID20450.v1	Parkinson's disease	15	0.96	0.89	1.04	0.334492	584	43843	0.732509
IL2RB.P14784.OID20450.v1	Parkinson's disease	16	0.96	0.89	1.04	0.334492	584	43843	0.732509
IL2RB.P14784.OID20450.v1	Parkinson's disease	17	0.96	0.89	1.04	0.334492	584	43843	0.732509
MYO9B.Q13459.OID20451.v1	Parkinson's disease	1	0.98	0.7	1.38	0.926794	34	43843	0.396728
MYO9B.Q13459.OID20451.v1	Parkinson's disease	2	0.83	0.66	1.04	0.112236	76	43843	0.327945
MYO9B.Q13459.OID20451.v1	Parkinson's disease	3	0.84	0.71	0.99	0.0435615	133	43843	0.66489
MYO9B.Q13459.OID20451.v1	Parkinson's disease	4	0.85	0.74	0.97	0.0165112	211	43843	0.72454
MYO9B.Q13459.OID20451.v1	Parkinson's disease	5	0.93	0.83	1.04	0.22796	311	43843	0.0889795
MYO9B.Q13459.OID20451.v1	Parkinson's disease	6	0.95	0.86	1.05	0.312376	369	43843	0.0700112
MYO9B.Q13459.OID20451.v1	Parkinson's disease	7	0.94	0.85	1.04	0.214734	409	43843	0.219286
MYO9B.Q13459.OID20451.v1	Parkinson's disease	8	0.94	0.86	1.04	0.221362	437	43843	0.247779
MYO9B.Q13459.OID20451.v1	Parkinson's disease	9	0.95	0.87	1.04	0.301651	474	43843	0.148852
MYO9B.Q13459.OID20451.v1	Parkinson's disease	10	0.97	0.89	1.05	0.435939	512	43843	0.080867
MYO9B.Q13459.OID20451.v1	Parkinson's disease	11	1.01	0.92	1.09	0.892201	553	43843	0.0017739
MYO9B.Q13459.OID20451.v1	Parkinson's disease	12	0.99	0.91	1.07	0.728745	570	43843	0.0335149
MYO9B.Q13459.OID20451.v1	Parkinson's disease	13	0.97	0.9	1.06	0.517733	583	43843	0.12707
MYO9B.Q13459.OID20451.v1	Parkinson's disease	14	0.97	0.9	1.05	0.485577	584	43843	0.15185
MYO9B.Q13459.OID20451.v1	Parkinson's disease	15	0.97	0.9	1.05	0.485577	584	43843	0.15185
MYO9B.Q13459.OID20451.v1	Parkinson's disease	16	0.97	0.9	1.05	0.485577	584	43843	0.15185
MYO9B.Q13459.OID20451.v1	Parkinson's disease	17	0.97	0.9	1.05	0.485577	584	43843	0.15185
AOC1.P19801.OID20452.v1	Parkinson's disease	1	1.34	0.96	1.87	0.0894902	34	43843	0.170434
AOC1.P19801.OID20452.v1	Parkinson's disease	2	1.08	0.86	1.35	0.498335	76	43843	0.219436
AOC1.P19801.OID20452.v1	Parkinson's disease	3	1.13	0.95	1.34	0.155667	133	43843	0.97578
AOC1.P19801.OID20452.v1	Parkinson's disease	4	1.11	0.97	1.27	0.145107	211	43843	0.795924
AOC1.P19801.OID20452.v1	Parkinson's disease	5	1.03	0.92	1.15	0.569399	311	43843	0.181596
AOC1.P19801.OID20452.v1	Parkinson's disease	6	1.04	0.94	1.15	0.480659	369	43843	0.377785
AOC1.P19801.OID20452.v1	Parkinson's disease	7	1.02	0.93	1.13	0.664621	409	43843	0.212273
AOC1.P19801.OID20452.v1	Parkinson's disease	8	1.03	0.93	1.13	0.590483	437	43843	0.32701
AOC1.P19801.OID20452.v1	Parkinson's disease	9	1.03	0.94	1.13	0.540563	474	43843	0.405663
AOC1.P19801.OID20452.v1	Parkinson's disease	10	1.03	0.95	1.12	0.491063	512	43843	0.486923
AOC1.P19801.OID20452.v1	Parkinson's disease	11	1.02	0.94	1.11	0.689006	553	43843	0.251939
AOC1.P19801.OID20452.v1	Parkinson's disease	12	1.02	0.94	1.1	0.714793	570	43843	0.245583
AOC1.P19801.OID20452.v1	Parkinson's disease	13	1.01	0.93	1.09	0.830794	583	43843	0.159524
AOC1.P19801.OID20452.v1	Parkinson's disease	14	1.01	0.93	1.1	0.786316	584	43843	0.193433
AOC1.P19801.OID20452.v1	Parkinson's disease	15	1.01	0.93	1.1	0.786316	584	43843	0.193433
AOC1.P19801.OID20452.v1	Parkinson's disease	16	1.01	0.93	1.1	0.786316	584	43843	0.193433
AOC1.P19801.OID20452.v1	Parkinson's disease	17	1.01	0.93	1.1	0.786316	584	43843	0.193433
IL20.Q9NYY1.OID20453.v1	Parkinson's disease	1	0.94	0.67	1.31	0.697989	34	43843	0.919337
IL20.Q9NYY1.OID20453.v1	Parkinson's disease	2	0.97	0.78	1.22	0.806317	76	43843	0.465586
IL20.Q9NYY1.OID20453.v1	Parkinson's disease	3	1.04	0.88	1.24	0.620335	133	43843	0.263899
IL20.Q9NYY1.OID20453.v1	Parkinson's disease	4	1.05	0.92	1.21	0.441344	211	43843	0.487091
IL20.Q9NYY1.OID20453.v1	Parkinson's disease	5	1.02	0.91	1.14	0.782104	311	43843	0.690695
IL20.Q9NYY1.OID20453.v1	Parkinson's disease	6	0.97	0.88	1.08	0.613925	369	43843	0.135808
IL20.Q9NYY1.OID20453.v1	Parkinson's disease	7	0.96	0.88	1.06	0.472474	409	43843	0.127594
IL20.Q9NYY1.OID20453.v1	Parkinson's disease	8	0.96	0.88	1.06	0.449782	437	43843	0.175513
IL20.Q9NYY1.OID20453.v1	Parkinson's disease	9	0.97	0.88	1.06	0.443656	474	43843	0.233345
IL20.Q9NYY1.OID20453.v1	Parkinson's disease	10	0.99	0.9	1.08	0.746289	512	43843	0.710049
IL20.Q9NYY1.OID20453.v1	Parkinson's disease	11	0.99	0.91	1.08	0.792659	553	43843	0.889821
IL20.Q9NYY1.OID20453.v1	Parkinson's disease	12	0.99	0.92	1.08	0.88888	570	43843	0.895978
IL20.Q9NYY1.OID20453.v1	Parkinson's disease	13	0.99	0.92	1.08	0.886124	583	43843	0.872721
IL20.Q9NYY1.OID20453.v1	Parkinson's disease	14	1	0.92	1.08	0.925461	584	43843	0.804846
IL20.Q9NYY1.OID20453.v1	Parkinson's disease	15	1	0.92	1.08	0.925461	584	43843	0.804846
IL20.Q9NYY1.OID20453.v1	Parkinson's disease	16	1	0.92	1.08	0.925461	584	43843	0.804846
IL20.Q9NYY1.OID20453.v1	Parkinson's disease	17	1	0.92	1.08	0.925461	584	43843	0.804846
RGS8.P57771.OID20454.v1	Parkinson's disease	1	1.04	0.74	1.45	0.82536	34	43843	0.144844
RGS8.P57771.OID20454.v1	Parkinson's disease	2	1.02	0.82	1.28	0.859036	76	43843	0.422505
RGS8.P57771.OID20454.v1	Parkinson's disease	3	1.11	0.93	1.31	0.239225	133	43843	0.0939359
RGS8.P57771.OID20454.v1	Parkinson's disease	4	1.03	0.9	1.18	0.644822	211	43843	0.379408
RGS8.P57771.OID20454.v1	Parkinson's disease	5	0.96	0.86	1.07	0.423922	311	43843	0.0378498
RGS8.P57771.OID20454.v1	Parkinson's disease	6	0.96	0.87	1.07	0.480868	369	43843	0.193537
RGS8.P57771.OID20454.v1	Parkinson's disease	7	0.96	0.87	1.06	0.453438	409	43843	0.263196
RGS8.P57771.OID20454.v1	Parkinson's disease	8	0.95	0.86	1.04	0.248197	437	43843	0.0998304
RGS8.P57771.OID20454.v1	Parkinson's disease	9	0.94	0.86	1.03	0.170149	474	43843	0.0874463
RGS8.P57771.OID20454.v1	Parkinson's disease	10	0.95	0.87	1.03	0.208834	512	43843	0.212368
RGS8.P57771.OID20454.v1	Parkinson's disease	11	0.96	0.89	1.05	0.372866	553	43843	0.65307
RGS8.P57771.OID20454.v1	Parkinson's disease	12	0.95	0.88	1.04	0.266585	570	43843	0.424935
RGS8.P57771.OID20454.v1	Parkinson's disease	13	0.95	0.87	1.03	0.186066	583	43843	0.26893
RGS8.P57771.OID20454.v1	Parkinson's disease	14	0.95	0.87	1.03	0.175846	584	43843	0.248706
RGS8.P57771.OID20454.v1	Parkinson's disease	15	0.95	0.87	1.03	0.175846	584	43843	0.248706
RGS8.P57771.OID20454.v1	Parkinson's disease	16	0.95	0.87	1.03	0.175846	584	43843	0.248706
RGS8.P57771.OID20454.v1	Parkinson's disease	17	0.95	0.87	1.03	0.175846	584	43843	0.248706
IL11.P20809.OID20455.v1	Parkinson's disease	1	0.99	0.7	1.39	0.931253	34	43843	0.835026
IL11.P20809.OID20455.v1	Parkinson's disease	2	1.04	0.83	1.3	0.746092	76	43843	0.523318
IL11.P20809.OID20455.v1	Parkinson's disease	3	1.03	0.86	1.22	0.766181	133	43843	0.784617
IL11.P20809.OID20455.v1	Parkinson's disease	4	0.98	0.85	1.12	0.739681	211	43843	0.193517
IL11.P20809.OID20455.v1	Parkinson's disease	5	0.95	0.85	1.06	0.376061	311	43843	0.259842
IL11.P20809.OID20455.v1	Parkinson's disease	6	0.95	0.85	1.05	0.310256	369	43843	0.378748
IL11.P20809.OID20455.v1	Parkinson's disease	7	0.93	0.84	1.03	0.152496	409	43843	0.18413
IL11.P20809.OID20455.v1	Parkinson's disease	8	0.95	0.86	1.04	0.269586	437	43843	0.570904
IL11.P20809.OID20455.v1	Parkinson's disease	9	0.95	0.87	1.04	0.304542	474	43843	0.78327
IL11.P20809.OID20455.v1	Parkinson's disease	10	0.94	0.86	1.03	0.16914	512	43843	0.418118
IL11.P20809.OID20455.v1	Parkinson's disease	11	0.94	0.87	1.03	0.172499	553	43843	0.518526
IL11.P20809.OID20455.v1	Parkinson's disease	12	0.93	0.86	1.01	0.105092	570	43843	0.30583
IL11.P20809.OID20455.v1	Parkinson's disease	13	0.92	0.85	1	0.0566224	583	43843	0.141618
IL11.P20809.OID20455.v1	Parkinson's disease	14	0.92	0.85	1	0.0574022	584	43843	0.145047
IL11.P20809.OID20455.v1	Parkinson's disease	15	0.92	0.85	1	0.0574022	584	43843	0.145047
IL11.P20809.OID20455.v1	Parkinson's disease	16	0.92	0.85	1	0.0574022	584	43843	0.145047
IL11.P20809.OID20455.v1	Parkinson's disease	17	0.92	0.85	1	0.0574022	584	43843	0.145047
IL17F.Q96PD4.OID20456.v1	Parkinson's disease	1	1.18	0.84	1.66	0.327779	34	43843	0.534712
IL17F.Q96PD4.OID20456.v1	Parkinson's disease	2	1.02	0.81	1.28	0.865662	76	43843	0.353785
IL17F.Q96PD4.OID20456.v1	Parkinson's disease	3	1.07	0.9	1.27	0.423649	133	43843	0.984917
IL17F.Q96PD4.OID20456.v1	Parkinson's disease	4	1.11	0.97	1.27	0.140063	211	43843	0.662388
IL17F.Q96PD4.OID20456.v1	Parkinson's disease	5	1.03	0.92	1.15	0.635831	311	43843	0.211613
IL17F.Q96PD4.OID20456.v1	Parkinson's disease	6	1.05	0.95	1.16	0.362078	369	43843	0.760821
IL17F.Q96PD4.OID20456.v1	Parkinson's disease	7	1.06	0.96	1.17	0.271676	409	43843	0.995944
IL17F.Q96PD4.OID20456.v1	Parkinson's disease	8	1.05	0.96	1.16	0.280691	437	43843	0.926962
IL17F.Q96PD4.OID20456.v1	Parkinson's disease	9	1.05	0.95	1.15	0.336345	474	43843	0.697745
IL17F.Q96PD4.OID20456.v1	Parkinson's disease	10	1.05	0.97	1.15	0.237893	512	43843	0.94621
IL17F.Q96PD4.OID20456.v1	Parkinson's disease	11	1.05	0.96	1.14	0.282798	553	43843	0.781387
IL17F.Q96PD4.OID20456.v1	Parkinson's disease	12	1.07	0.98	1.16	0.136062	570	43843	0.675895
IL17F.Q96PD4.OID20456.v1	Parkinson's disease	13	1.06	0.97	1.15	0.181706	583	43843	0.90609
IL17F.Q96PD4.OID20456.v1	Parkinson's disease	14	1.06	0.97	1.15	0.195835	584	43843	0.964727
IL17F.Q96PD4.OID20456.v1	Parkinson's disease	15	1.06	0.97	1.15	0.195835	584	43843	0.964727
IL17F.Q96PD4.OID20456.v1	Parkinson's disease	16	1.06	0.97	1.15	0.195835	584	43843	0.964727
IL17F.Q96PD4.OID20456.v1	Parkinson's disease	17	1.06	0.97	1.15	0.195835	584	43843	0.964727
SCGN.O76038.OID20457.v1	Parkinson's disease	1	1.48	1.05	2.08	0.0262055	34	43843	0.687616
SCGN.O76038.OID20457.v1	Parkinson's disease	2	1.33	1.06	1.67	0.01379	76	43843	0.494318
SCGN.O76038.OID20457.v1	Parkinson's disease	3	1.17	0.98	1.39	0.0811951	133	43843	0.0205044
SCGN.O76038.OID20457.v1	Parkinson's disease	4	1.14	1	1.31	0.0571826	211	43843	0.131564
SCGN.O76038.OID20457.v1	Parkinson's disease	5	1.02	0.91	1.14	0.70915	311	43843	0.00171643
SCGN.O76038.OID20457.v1	Parkinson's disease	6	1.03	0.92	1.14	0.631892	369	43843	0.0230353
SCGN.O76038.OID20457.v1	Parkinson's disease	7	1.02	0.92	1.12	0.726201	409	43843	0.0166884
SCGN.O76038.OID20457.v1	Parkinson's disease	8	1.04	0.95	1.15	0.404528	437	43843	0.136568
SCGN.O76038.OID20457.v1	Parkinson's disease	9	1.04	0.95	1.14	0.415629	474	43843	0.178086
SCGN.O76038.OID20457.v1	Parkinson's disease	10	1.04	0.95	1.13	0.407895	512	43843	0.236229
SCGN.O76038.OID20457.v1	Parkinson's disease	11	1.02	0.93	1.11	0.707383	553	43843	0.0402785
SCGN.O76038.OID20457.v1	Parkinson's disease	12	1.03	0.95	1.12	0.519533	570	43843	0.125631
SCGN.O76038.OID20457.v1	Parkinson's disease	13	1.03	0.95	1.12	0.492312	583	43843	0.134369
SCGN.O76038.OID20457.v1	Parkinson's disease	14	1.03	0.95	1.12	0.4931	584	43843	0.138409
SCGN.O76038.OID20457.v1	Parkinson's disease	15	1.03	0.95	1.12	0.4931	584	43843	0.138409
SCGN.O76038.OID20457.v1	Parkinson's disease	16	1.03	0.95	1.12	0.4931	584	43843	0.138409
SCGN.O76038.OID20457.v1	Parkinson's disease	17	1.03	0.95	1.12	0.4931	584	43843	0.138409
CXCL14.O95715.OID20458.v1	Parkinson's disease	1	1.14	0.77	1.7	0.520071	34	43843	0.628128
CXCL14.O95715.OID20458.v1	Parkinson's disease	2	0.98	0.75	1.28	0.871913	76	43843	0.158512
CXCL14.O95715.OID20458.v1	Parkinson's disease	3	0.99	0.81	1.21	0.930997	133	43843	0.901607
CXCL14.O95715.OID20458.v1	Parkinson's disease	4	0.99	0.84	1.16	0.865177	211	43843	0.943219
CXCL14.O95715.OID20458.v1	Parkinson's disease	5	0.91	0.79	1.04	0.151315	311	43843	0.201126
CXCL14.O95715.OID20458.v1	Parkinson's disease	6	0.89	0.78	1	0.0544922	369	43843	0.162895
CXCL14.O95715.OID20458.v1	Parkinson's disease	7	0.89	0.79	1	0.0537084	409	43843	0.425879
CXCL14.O95715.OID20458.v1	Parkinson's disease	8	0.9	0.8	1.01	0.0700486	437	43843	0.729742
CXCL14.O95715.OID20458.v1	Parkinson's disease	9	0.91	0.82	1.01	0.0881946	474	43843	0.966779
CXCL14.O95715.OID20458.v1	Parkinson's disease	10	0.91	0.82	1.02	0.0945058	512	43843	0.907214
CXCL14.O95715.OID20458.v1	Parkinson's disease	11	0.91	0.82	1.01	0.0655666	553	43843	0.937629
CXCL14.O95715.OID20458.v1	Parkinson's disease	12	0.9	0.82	1	0.0411346	570	43843	0.924041
CXCL14.O95715.OID20458.v1	Parkinson's disease	13	0.91	0.82	1	0.047361	583	43843	0.932276
CXCL14.O95715.OID20458.v1	Parkinson's disease	14	0.91	0.83	1	0.060271	584	43843	0.826523
CXCL14.O95715.OID20458.v1	Parkinson's disease	15	0.91	0.83	1	0.060271	584	43843	0.826523
CXCL14.O95715.OID20458.v1	Parkinson's disease	16	0.91	0.83	1	0.060271	584	43843	0.826523
CXCL14.O95715.OID20458.v1	Parkinson's disease	17	0.91	0.83	1	0.060271	584	43843	0.826523
MVK.Q03426.OID20459.v1	Parkinson's disease	1	0.98	0.68	1.39	0.889848	34	43843	0.567996
MVK.Q03426.OID20459.v1	Parkinson's disease	2	0.83	0.66	1.06	0.129135	76	43843	0.147939
MVK.Q03426.OID20459.v1	Parkinson's disease	3	0.86	0.72	1.03	0.0981782	133	43843	0.997412
MVK.Q03426.OID20459.v1	Parkinson's disease	4	0.85	0.74	0.98	0.0264757	211	43843	0.992907
MVK.Q03426.OID20459.v1	Parkinson's disease	5	0.9	0.8	1.02	0.0907797	311	43843	0.209307
MVK.Q03426.OID20459.v1	Parkinson's disease	6	0.91	0.82	1.01	0.0803306	369	43843	0.230798
MVK.Q03426.OID20459.v1	Parkinson's disease	7	0.91	0.82	1.01	0.0794505	409	43843	0.171331
MVK.Q03426.OID20459.v1	Parkinson's disease	8	0.93	0.84	1.02	0.125627	437	43843	0.0826372
MVK.Q03426.OID20459.v1	Parkinson's disease	9	0.92	0.84	1.01	0.0827761	474	43843	0.217336
MVK.Q03426.OID20459.v1	Parkinson's disease	10	0.94	0.85	1.03	0.165575	512	43843	0.109764
MVK.Q03426.OID20459.v1	Parkinson's disease	11	0.97	0.89	1.06	0.538942	553	43843	0.0027072
MVK.Q03426.OID20459.v1	Parkinson's disease	12	0.97	0.88	1.05	0.429144	570	43843	0.0073045
MVK.Q03426.OID20459.v1	Parkinson's disease	13	0.95	0.88	1.04	0.289931	583	43843	0.0254276
MVK.Q03426.OID20459.v1	Parkinson's disease	14	0.96	0.88	1.04	0.310018	584	43843	0.0220232
MVK.Q03426.OID20459.v1	Parkinson's disease	15	0.96	0.88	1.04	0.310018	584	43843	0.0220232
MVK.Q03426.OID20459.v1	Parkinson's disease	16	0.96	0.88	1.04	0.310018	584	43843	0.0220232
MVK.Q03426.OID20459.v1	Parkinson's disease	17	0.96	0.88	1.04	0.310018	584	43843	0.0220232
WNT9A.O14904.OID20460.v1	Parkinson's disease	1	1.26	0.86	1.85	0.24038	34	43843	0.402177
WNT9A.O14904.OID20460.v1	Parkinson's disease	2	0.87	0.68	1.13	0.292962	76	43843	0.0358783
WNT9A.O14904.OID20460.v1	Parkinson's disease	3	0.88	0.72	1.07	0.194464	133	43843	0.311899
WNT9A.O14904.OID20460.v1	Parkinson's disease	4	0.89	0.77	1.04	0.152504	211	43843	0.751794
WNT9A.O14904.OID20460.v1	Parkinson's disease	5	0.91	0.8	1.04	0.153922	311	43843	0.865148
WNT9A.O14904.OID20460.v1	Parkinson's disease	6	0.91	0.81	1.02	0.110408	369	43843	0.656284
WNT9A.O14904.OID20460.v1	Parkinson's disease	7	0.95	0.85	1.06	0.330028	409	43843	0.151388
WNT9A.O14904.OID20460.v1	Parkinson's disease	8	0.96	0.86	1.07	0.435963	437	43843	0.0949483
WNT9A.O14904.OID20460.v1	Parkinson's disease	9	0.96	0.86	1.06	0.426367	474	43843	0.110749
WNT9A.O14904.OID20460.v1	Parkinson's disease	10	0.97	0.88	1.07	0.526127	512	43843	0.0899428
WNT9A.O14904.OID20460.v1	Parkinson's disease	11	0.97	0.88	1.07	0.568631	553	43843	0.164044
WNT9A.O14904.OID20460.v1	Parkinson's disease	12	0.98	0.89	1.07	0.640899	570	43843	0.0942762
WNT9A.O14904.OID20460.v1	Parkinson's disease	13	0.97	0.88	1.07	0.535441	583	43843	0.188437
WNT9A.O14904.OID20460.v1	Parkinson's disease	14	0.97	0.89	1.07	0.572418	584	43843	0.162428
WNT9A.O14904.OID20460.v1	Parkinson's disease	15	0.97	0.89	1.07	0.572418	584	43843	0.162428
WNT9A.O14904.OID20460.v1	Parkinson's disease	16	0.97	0.89	1.07	0.572418	584	43843	0.162428
WNT9A.O14904.OID20460.v1	Parkinson's disease	17	0.97	0.89	1.07	0.572418	584	43843	0.162428
IL3RA.P26951.OID20461.v1	Parkinson's disease	1	1.12	0.79	1.59	0.522618	34	43843	0.331333
IL3RA.P26951.OID20461.v1	Parkinson's disease	2	1.1	0.87	1.39	0.436433	76	43843	0.600884
IL3RA.P26951.OID20461.v1	Parkinson's disease	3	1.09	0.91	1.3	0.330147	133	43843	0.997787
IL3RA.P26951.OID20461.v1	Parkinson's disease	4	1.02	0.89	1.18	0.733724	211	43843	0.353693
IL3RA.P26951.OID20461.v1	Parkinson's disease	5	1	0.89	1.12	0.978093	311	43843	0.26581
IL3RA.P26951.OID20461.v1	Parkinson's disease	6	0.98	0.88	1.09	0.763453	369	43843	0.209942
IL3RA.P26951.OID20461.v1	Parkinson's disease	7	0.98	0.88	1.08	0.632441	409	43843	0.239653
IL3RA.P26951.OID20461.v1	Parkinson's disease	8	0.98	0.88	1.08	0.618697	437	43843	0.40471
IL3RA.P26951.OID20461.v1	Parkinson's disease	9	0.97	0.89	1.07	0.558866	474	43843	0.472032
IL3RA.P26951.OID20461.v1	Parkinson's disease	10	0.98	0.9	1.07	0.681269	512	43843	0.738879
IL3RA.P26951.OID20461.v1	Parkinson's disease	11	0.97	0.89	1.05	0.449086	553	43843	0.575385
IL3RA.P26951.OID20461.v1	Parkinson's disease	12	0.97	0.89	1.06	0.558442	570	43843	0.905907
IL3RA.P26951.OID20461.v1	Parkinson's disease	13	0.98	0.9	1.06	0.606835	583	43843	0.905448
IL3RA.P26951.OID20461.v1	Parkinson's disease	14	0.98	0.9	1.06	0.609015	584	43843	0.914469
IL3RA.P26951.OID20461.v1	Parkinson's disease	15	0.98	0.9	1.06	0.609015	584	43843	0.914469
IL3RA.P26951.OID20461.v1	Parkinson's disease	16	0.98	0.9	1.06	0.609015	584	43843	0.914469
IL3RA.P26951.OID20461.v1	Parkinson's disease	17	0.98	0.9	1.06	0.609015	584	43843	0.914469
SIT1.Q9Y3P8.OID20462.v1	Parkinson's disease	1	1.05	0.74	1.5	0.780208	34	43843	0.249694
SIT1.Q9Y3P8.OID20462.v1	Parkinson's disease	2	0.91	0.71	1.15	0.413698	76	43843	0.847692
SIT1.Q9Y3P8.OID20462.v1	Parkinson's disease	3	0.9	0.75	1.08	0.256903	133	43843	0.501727
SIT1.Q9Y3P8.OID20462.v1	Parkinson's disease	4	0.99	0.85	1.14	0.837065	211	43843	0.59584
SIT1.Q9Y3P8.OID20462.v1	Parkinson's disease	5	0.96	0.86	1.08	0.535097	311	43843	0.879835
SIT1.Q9Y3P8.OID20462.v1	Parkinson's disease	6	0.95	0.85	1.05	0.304603	369	43843	0.737764
SIT1.Q9Y3P8.OID20462.v1	Parkinson's disease	7	0.97	0.87	1.07	0.528696	409	43843	0.858374
SIT1.Q9Y3P8.OID20462.v1	Parkinson's disease	8	0.96	0.87	1.06	0.4541	437	43843	0.980006
SIT1.Q9Y3P8.OID20462.v1	Parkinson's disease	9	0.97	0.88	1.06	0.502402	474	43843	0.931874
SIT1.Q9Y3P8.OID20462.v1	Parkinson's disease	10	0.98	0.9	1.08	0.699102	512	43843	0.65648
SIT1.Q9Y3P8.OID20462.v1	Parkinson's disease	11	0.98	0.9	1.07	0.691166	553	43843	0.731423
SIT1.Q9Y3P8.OID20462.v1	Parkinson's disease	12	0.98	0.9	1.07	0.645965	570	43843	0.809037
SIT1.Q9Y3P8.OID20462.v1	Parkinson's disease	13	0.97	0.89	1.06	0.516592	583	43843	0.931417
SIT1.Q9Y3P8.OID20462.v1	Parkinson's disease	14	0.97	0.89	1.06	0.49788	584	43843	0.900444
SIT1.Q9Y3P8.OID20462.v1	Parkinson's disease	15	0.97	0.89	1.06	0.49788	584	43843	0.900444
SIT1.Q9Y3P8.OID20462.v1	Parkinson's disease	16	0.97	0.89	1.06	0.49788	584	43843	0.900444
SIT1.Q9Y3P8.OID20462.v1	Parkinson's disease	17	0.97	0.89	1.06	0.49788	584	43843	0.900444
FXYD5.Q96DB9.OID20463.v1	Parkinson's disease	1	1.25	0.89	1.75	0.201412	34	43843	0.673777
FXYD5.Q96DB9.OID20463.v1	Parkinson's disease	2	0.91	0.73	1.15	0.432297	76	43843	0.0224761
FXYD5.Q96DB9.OID20463.v1	Parkinson's disease	3	0.94	0.79	1.11	0.448043	133	43843	0.570279
FXYD5.Q96DB9.OID20463.v1	Parkinson's disease	4	0.93	0.81	1.06	0.286292	211	43843	0.790164
FXYD5.Q96DB9.OID20463.v1	Parkinson's disease	5	0.97	0.87	1.09	0.656622	311	43843	0.302994
FXYD5.Q96DB9.OID20463.v1	Parkinson's disease	6	0.98	0.88	1.08	0.636005	369	43843	0.319579
FXYD5.Q96DB9.OID20463.v1	Parkinson's disease	7	0.97	0.88	1.07	0.493202	409	43843	0.599126
FXYD5.Q96DB9.OID20463.v1	Parkinson's disease	8	0.98	0.89	1.08	0.666515	437	43843	0.371805
FXYD5.Q96DB9.OID20463.v1	Parkinson's disease	9	0.98	0.9	1.08	0.73837	474	43843	0.340835
FXYD5.Q96DB9.OID20463.v1	Parkinson's disease	10	0.99	0.91	1.08	0.807261	512	43843	0.331391
FXYD5.Q96DB9.OID20463.v1	Parkinson's disease	11	1	0.92	1.09	0.995116	553	43843	0.193704
FXYD5.Q96DB9.OID20463.v1	Parkinson's disease	12	1	0.92	1.09	0.922012	570	43843	0.170919
FXYD5.Q96DB9.OID20463.v1	Parkinson's disease	13	1	0.92	1.09	0.989838	583	43843	0.242609
FXYD5.Q96DB9.OID20463.v1	Parkinson's disease	14	1	0.92	1.09	0.937593	584	43843	0.197622
FXYD5.Q96DB9.OID20463.v1	Parkinson's disease	15	1	0.92	1.09	0.937593	584	43843	0.197622
FXYD5.Q96DB9.OID20463.v1	Parkinson's disease	16	1	0.92	1.09	0.937593	584	43843	0.197622
FXYD5.Q96DB9.OID20463.v1	Parkinson's disease	17	1	0.92	1.09	0.937593	584	43843	0.197622
CXCL12.P48061.OID20464.v1	Parkinson's disease	1	1.36	0.96	1.91	0.081206	34	43843	0.83324
CXCL12.P48061.OID20464.v1	Parkinson's disease	2	1.01	0.8	1.27	0.945359	76	43843	0.0275013
CXCL12.P48061.OID20464.v1	Parkinson's disease	3	1.12	0.94	1.33	0.194305	133	43843	0.455087
CXCL12.P48061.OID20464.v1	Parkinson's disease	4	1.18	1.03	1.36	0.0164179	211	43843	0.24115
CXCL12.P48061.OID20464.v1	Parkinson's disease	5	1.12	1	1.26	0.0444169	311	43843	0.628872
CXCL12.P48061.OID20464.v1	Parkinson's disease	6	1.1	0.99	1.22	0.074895	369	43843	0.426759
CXCL12.P48061.OID20464.v1	Parkinson's disease	7	1.07	0.97	1.18	0.205023	409	43843	0.08656
CXCL12.P48061.OID20464.v1	Parkinson's disease	8	1.06	0.96	1.16	0.250273	437	43843	0.0606371
CXCL12.P48061.OID20464.v1	Parkinson's disease	9	1.05	0.96	1.15	0.268642	474	43843	0.0663324
CXCL12.P48061.OID20464.v1	Parkinson's disease	10	1.07	0.98	1.16	0.161832	512	43843	0.231859
CXCL12.P48061.OID20464.v1	Parkinson's disease	11	1.06	0.97	1.15	0.179785	553	43843	0.165095
CXCL12.P48061.OID20464.v1	Parkinson's disease	12	1.06	0.98	1.16	0.146509	570	43843	0.231566
CXCL12.P48061.OID20464.v1	Parkinson's disease	13	1.05	0.97	1.14	0.216082	583	43843	0.104919
CXCL12.P48061.OID20464.v1	Parkinson's disease	14	1.05	0.97	1.14	0.221872	584	43843	0.101184
CXCL12.P48061.OID20464.v1	Parkinson's disease	15	1.05	0.97	1.14	0.221872	584	43843	0.101184
CXCL12.P48061.OID20464.v1	Parkinson's disease	16	1.05	0.97	1.14	0.221872	584	43843	0.101184
CXCL12.P48061.OID20464.v1	Parkinson's disease	17	1.05	0.97	1.14	0.221872	584	43843	0.101184
NRTN.Q99748.OID20465.v1	Parkinson's disease	1	1.18	0.84	1.65	0.336813	34	43843	0.0427571
NRTN.Q99748.OID20465.v1	Parkinson's disease	2	1.16	0.93	1.45	0.198441	76	43843	0.381584
NRTN.Q99748.OID20465.v1	Parkinson's disease	3	1.11	0.94	1.31	0.23574	133	43843	0.251297
NRTN.Q99748.OID20465.v1	Parkinson's disease	4	1	0.88	1.15	0.958184	211	43843	0.055384
NRTN.Q99748.OID20465.v1	Parkinson's disease	5	1.07	0.96	1.2	0.224155	311	43843	0.998641
NRTN.Q99748.OID20465.v1	Parkinson's disease	6	1.04	0.94	1.16	0.402896	369	43843	0.480703
NRTN.Q99748.OID20465.v1	Parkinson's disease	7	1.05	0.96	1.16	0.288996	409	43843	0.789407
NRTN.Q99748.OID20465.v1	Parkinson's disease	8	1.05	0.96	1.16	0.282268	437	43843	0.783373
NRTN.Q99748.OID20465.v1	Parkinson's disease	9	1.03	0.95	1.13	0.4558	474	43843	0.365616
NRTN.Q99748.OID20465.v1	Parkinson's disease	10	1.03	0.95	1.13	0.484214	512	43843	0.314667
NRTN.Q99748.OID20465.v1	Parkinson's disease	11	1.04	0.96	1.13	0.330335	553	43843	0.679564
NRTN.Q99748.OID20465.v1	Parkinson's disease	12	1.04	0.96	1.13	0.35967	570	43843	0.611897
NRTN.Q99748.OID20465.v1	Parkinson's disease	13	1.04	0.96	1.13	0.314153	583	43843	0.739253
NRTN.Q99748.OID20465.v1	Parkinson's disease	14	1.04	0.96	1.13	0.338354	584	43843	0.671359
NRTN.Q99748.OID20465.v1	Parkinson's disease	15	1.04	0.96	1.13	0.338354	584	43843	0.671359
NRTN.Q99748.OID20465.v1	Parkinson's disease	16	1.04	0.96	1.13	0.338354	584	43843	0.671359
NRTN.Q99748.OID20465.v1	Parkinson's disease	17	1.04	0.96	1.13	0.338354	584	43843	0.671359
DGKZ.Q13574.OID20466.v1	Parkinson's disease	1	1.04	0.74	1.47	0.801201	34	43843	0.5344
DGKZ.Q13574.OID20466.v1	Parkinson's disease	2	0.95	0.76	1.19	0.667892	76	43843	0.839877
DGKZ.Q13574.OID20466.v1	Parkinson's disease	3	0.96	0.81	1.14	0.619924	133	43843	0.821443
DGKZ.Q13574.OID20466.v1	Parkinson's disease	4	0.92	0.8	1.05	0.221354	211	43843	0.735333
DGKZ.Q13574.OID20466.v1	Parkinson's disease	5	0.98	0.87	1.09	0.692299	311	43843	0.336485
DGKZ.Q13574.OID20466.v1	Parkinson's disease	6	0.96	0.87	1.07	0.486835	369	43843	0.706887
DGKZ.Q13574.OID20466.v1	Parkinson's disease	7	0.98	0.89	1.08	0.705169	409	43843	0.394295
DGKZ.Q13574.OID20466.v1	Parkinson's disease	8	0.99	0.9	1.09	0.841525	437	43843	0.271802
DGKZ.Q13574.OID20466.v1	Parkinson's disease	9	0.98	0.9	1.07	0.681869	474	43843	0.51906
DGKZ.Q13574.OID20466.v1	Parkinson's disease	10	0.97	0.89	1.06	0.561539	512	43843	0.741717
DGKZ.Q13574.OID20466.v1	Parkinson's disease	11	0.97	0.9	1.06	0.524878	553	43843	0.791
DGKZ.Q13574.OID20466.v1	Parkinson's disease	12	0.99	0.91	1.07	0.798027	570	43843	0.35892
DGKZ.Q13574.OID20466.v1	Parkinson's disease	13	0.99	0.91	1.07	0.821323	583	43843	0.338552
DGKZ.Q13574.OID20466.v1	Parkinson's disease	14	0.99	0.92	1.08	0.881104	584	43843	0.273741
DGKZ.Q13574.OID20466.v1	Parkinson's disease	15	0.99	0.92	1.08	0.881104	584	43843	0.273741
DGKZ.Q13574.OID20466.v1	Parkinson's disease	16	0.99	0.92	1.08	0.881104	584	43843	0.273741
DGKZ.Q13574.OID20466.v1	Parkinson's disease	17	0.99	0.92	1.08	0.881104	584	43843	0.273741
PADI2.Q9Y2J8.OID20467.v1	Parkinson's disease	1	1.44	1.02	2.04	0.0381955	34	43843	0.517162
PADI2.Q9Y2J8.OID20467.v1	Parkinson's disease	2	1.29	1.02	1.62	0.0323329	76	43843	0.369569
PADI2.Q9Y2J8.OID20467.v1	Parkinson's disease	3	1.08	0.91	1.28	0.39741	133	43843	0.00892465
PADI2.Q9Y2J8.OID20467.v1	Parkinson's disease	4	1.17	1.02	1.34	0.0293235	211	43843	0.936199
PADI2.Q9Y2J8.OID20467.v1	Parkinson's disease	5	1.12	1	1.26	0.0433961	311	43843	0.524334
PADI2.Q9Y2J8.OID20467.v1	Parkinson's disease	6	1.1	0.99	1.23	0.0645537	369	43843	0.368073
PADI2.Q9Y2J8.OID20467.v1	Parkinson's disease	7	1.09	0.98	1.2	0.103194	409	43843	0.227241
PADI2.Q9Y2J8.OID20467.v1	Parkinson's disease	8	1.08	0.98	1.19	0.117707	437	43843	0.237246
PADI2.Q9Y2J8.OID20467.v1	Parkinson's disease	9	1.07	0.98	1.18	0.133233	474	43843	0.233172
PADI2.Q9Y2J8.OID20467.v1	Parkinson's disease	10	1.09	1	1.19	0.0636023	512	43843	0.50691
PADI2.Q9Y2J8.OID20467.v1	Parkinson's disease	11	1.1	1.01	1.2	0.0241262	553	43843	0.985347
PADI2.Q9Y2J8.OID20467.v1	Parkinson's disease	12	1.12	1.03	1.21	0.0104293	570	43843	0.604993
PADI2.Q9Y2J8.OID20467.v1	Parkinson's disease	13	1.12	1.03	1.21	0.00884108	583	43843	0.555643
PADI2.Q9Y2J8.OID20467.v1	Parkinson's disease	14	1.11	1.03	1.21	0.0103567	584	43843	0.630124
PADI2.Q9Y2J8.OID20467.v1	Parkinson's disease	15	1.11	1.03	1.21	0.0103567	584	43843	0.630124
PADI2.Q9Y2J8.OID20467.v1	Parkinson's disease	16	1.11	1.03	1.21	0.0103567	584	43843	0.630124
PADI2.Q9Y2J8.OID20467.v1	Parkinson's disease	17	1.11	1.03	1.21	0.0103567	584	43843	0.630124
PRKCQ.Q04759.OID20468.v1	Parkinson's disease	1	1.13	0.81	1.58	0.483968	34	43843	0.977804
PRKCQ.Q04759.OID20468.v1	Parkinson's disease	2	0.89	0.71	1.11	0.296313	76	43843	0.145407
PRKCQ.Q04759.OID20468.v1	Parkinson's disease	3	0.97	0.82	1.15	0.694399	133	43843	0.78571
PRKCQ.Q04759.OID20468.v1	Parkinson's disease	4	0.97	0.85	1.11	0.634372	211	43843	0.973722
PRKCQ.Q04759.OID20468.v1	Parkinson's disease	5	0.97	0.87	1.09	0.604843	311	43843	0.91223
PRKCQ.Q04759.OID20468.v1	Parkinson's disease	6	0.97	0.88	1.08	0.597648	369	43843	0.982437
PRKCQ.Q04759.OID20468.v1	Parkinson's disease	7	0.99	0.9	1.09	0.79721	409	43843	0.65593
PRKCQ.Q04759.OID20468.v1	Parkinson's disease	8	0.97	0.88	1.07	0.54601	437	43843	0.854196
PRKCQ.Q04759.OID20468.v1	Parkinson's disease	9	0.99	0.91	1.08	0.830706	474	43843	0.594411
PRKCQ.Q04759.OID20468.v1	Parkinson's disease	10	1	0.92	1.09	0.953568	512	43843	0.346132
PRKCQ.Q04759.OID20468.v1	Parkinson's disease	11	1.02	0.94	1.11	0.56842	553	43843	0.0973279
PRKCQ.Q04759.OID20468.v1	Parkinson's disease	12	1.02	0.94	1.11	0.56246	570	43843	0.118832
PRKCQ.Q04759.OID20468.v1	Parkinson's disease	13	1.03	0.95	1.12	0.481609	583	43843	0.0861127
PRKCQ.Q04759.OID20468.v1	Parkinson's disease	14	1.03	0.95	1.12	0.455633	584	43843	0.0733292
PRKCQ.Q04759.OID20468.v1	Parkinson's disease	15	1.03	0.95	1.12	0.455633	584	43843	0.0733292
PRKCQ.Q04759.OID20468.v1	Parkinson's disease	16	1.03	0.95	1.12	0.455633	584	43843	0.0733292
PRKCQ.Q04759.OID20468.v1	Parkinson's disease	17	1.03	0.95	1.12	0.455633	584	43843	0.0733292
IL17A.Q16552.OID20469.v1	Parkinson's disease	1	1.14	0.81	1.59	0.454046	34	43843	0.290362
IL17A.Q16552.OID20469.v1	Parkinson's disease	2	0.97	0.78	1.21	0.788222	76	43843	0.757238
IL17A.Q16552.OID20469.v1	Parkinson's disease	3	0.97	0.82	1.15	0.702818	133	43843	0.742427
IL17A.Q16552.OID20469.v1	Parkinson's disease	4	1.03	0.9	1.17	0.706643	211	43843	0.431177
IL17A.Q16552.OID20469.v1	Parkinson's disease	5	1.02	0.91	1.14	0.755485	311	43843	0.878441
IL17A.Q16552.OID20469.v1	Parkinson's disease	6	0.98	0.89	1.09	0.731526	369	43843	0.399064
IL17A.Q16552.OID20469.v1	Parkinson's disease	7	0.99	0.9	1.09	0.859085	409	43843	0.608081
IL17A.Q16552.OID20469.v1	Parkinson's disease	8	1	0.91	1.1	0.964882	437	43843	0.946595
IL17A.Q16552.OID20469.v1	Parkinson's disease	9	1	0.91	1.09	0.998345	474	43843	0.943366
IL17A.Q16552.OID20469.v1	Parkinson's disease	10	1.01	0.93	1.1	0.811473	512	43843	0.758906
IL17A.Q16552.OID20469.v1	Parkinson's disease	11	1.02	0.94	1.11	0.615924	553	43843	0.532133
IL17A.Q16552.OID20469.v1	Parkinson's disease	12	1.03	0.94	1.11	0.551898	570	43843	0.454433
IL17A.Q16552.OID20469.v1	Parkinson's disease	13	1.01	0.94	1.1	0.724435	583	43843	0.776623
IL17A.Q16552.OID20469.v1	Parkinson's disease	14	1.02	0.94	1.1	0.685522	584	43843	0.702918
IL17A.Q16552.OID20469.v1	Parkinson's disease	15	1.02	0.94	1.1	0.685522	584	43843	0.702918
IL17A.Q16552.OID20469.v1	Parkinson's disease	16	1.02	0.94	1.1	0.685522	584	43843	0.702918
IL17A.Q16552.OID20469.v1	Parkinson's disease	17	1.02	0.94	1.1	0.685522	584	43843	0.702918
NFATC3.Q12968.OID20470.v1	Parkinson's disease	1	1.68	1.19	2.36	0.0032047	34	43843	0.191222
NFATC3.Q12968.OID20470.v1	Parkinson's disease	2	1.12	0.89	1.41	0.332683	76	43843	0.00118322
NFATC3.Q12968.OID20470.v1	Parkinson's disease	3	1.02	0.86	1.21	0.810313	133	43843	0.0383303
NFATC3.Q12968.OID20470.v1	Parkinson's disease	4	1.04	0.91	1.19	0.569038	211	43843	0.389978
NFATC3.Q12968.OID20470.v1	Parkinson's disease	5	1.06	0.94	1.19	0.327086	311	43843	0.945278
NFATC3.Q12968.OID20470.v1	Parkinson's disease	6	1.01	0.91	1.12	0.887104	369	43843	0.211883
NFATC3.Q12968.OID20470.v1	Parkinson's disease	7	1.02	0.92	1.12	0.72133	409	43843	0.574397
NFATC3.Q12968.OID20470.v1	Parkinson's disease	8	1.01	0.92	1.11	0.842564	437	43843	0.416489
NFATC3.Q12968.OID20470.v1	Parkinson's disease	9	1.02	0.93	1.12	0.681337	474	43843	0.652951
NFATC3.Q12968.OID20470.v1	Parkinson's disease	10	1.01	0.92	1.1	0.828191	512	43843	0.367759
NFATC3.Q12968.OID20470.v1	Parkinson's disease	11	1.03	0.95	1.13	0.431983	553	43843	0.767883
NFATC3.Q12968.OID20470.v1	Parkinson's disease	12	1.05	0.96	1.14	0.298878	570	43843	0.453334
NFATC3.Q12968.OID20470.v1	Parkinson's disease	13	1.05	0.96	1.14	0.271006	583	43843	0.397575
NFATC3.Q12968.OID20470.v1	Parkinson's disease	14	1.05	0.96	1.14	0.291433	584	43843	0.450765
NFATC3.Q12968.OID20470.v1	Parkinson's disease	15	1.05	0.96	1.14	0.291433	584	43843	0.450765
NFATC3.Q12968.OID20470.v1	Parkinson's disease	16	1.05	0.96	1.14	0.291433	584	43843	0.450765
NFATC3.Q12968.OID20470.v1	Parkinson's disease	17	1.05	0.96	1.14	0.291433	584	43843	0.450765
GALNT3.Q14435.OID20471.v1	Parkinson's disease	1	0.8	0.57	1.12	0.192896	34	43843	0.927894
GALNT3.Q14435.OID20471.v1	Parkinson's disease	2	0.74	0.59	0.92	0.00815366	76	43843	0.883349
GALNT3.Q14435.OID20471.v1	Parkinson's disease	3	0.84	0.71	0.99	0.0417047	133	43843	0.146044
GALNT3.Q14435.OID20471.v1	Parkinson's disease	4	0.99	0.87	1.13	0.895311	211	43843	0.0015893
GALNT3.Q14435.OID20471.v1	Parkinson's disease	5	0.96	0.86	1.07	0.425978	311	43843	0.280635
GALNT3.Q14435.OID20471.v1	Parkinson's disease	6	0.95	0.86	1.05	0.335745	369	43843	0.538024
GALNT3.Q14435.OID20471.v1	Parkinson's disease	7	0.95	0.86	1.05	0.328698	409	43843	0.656725
GALNT3.Q14435.OID20471.v1	Parkinson's disease	8	0.96	0.87	1.05	0.384566	437	43843	0.525099
GALNT3.Q14435.OID20471.v1	Parkinson's disease	9	0.95	0.87	1.04	0.260386	474	43843	0.818599
GALNT3.Q14435.OID20471.v1	Parkinson's disease	10	0.96	0.88	1.05	0.367444	512	43843	0.569524
GALNT3.Q14435.OID20471.v1	Parkinson's disease	11	0.98	0.9	1.06	0.590048	553	43843	0.289806
GALNT3.Q14435.OID20471.v1	Parkinson's disease	12	0.98	0.9	1.07	0.651568	570	43843	0.2543
GALNT3.Q14435.OID20471.v1	Parkinson's disease	13	0.99	0.91	1.07	0.752908	583	43843	0.183394
GALNT3.Q14435.OID20471.v1	Parkinson's disease	14	0.99	0.91	1.07	0.794367	584	43843	0.151139
GALNT3.Q14435.OID20471.v1	Parkinson's disease	15	0.99	0.91	1.07	0.794367	584	43843	0.151139
GALNT3.Q14435.OID20471.v1	Parkinson's disease	16	0.99	0.91	1.07	0.794367	584	43843	0.151139
GALNT3.Q14435.OID20471.v1	Parkinson's disease	17	0.99	0.91	1.07	0.794367	584	43843	0.151139
IL5.P05113.OID20472.v1	Parkinson's disease	1	0.92	0.66	1.29	0.625828	34	43843	0.0986364
IL5.P05113.OID20472.v1	Parkinson's disease	2	1.01	0.81	1.27	0.930398	76	43843	0.635925
IL5.P05113.OID20472.v1	Parkinson's disease	3	0.91	0.77	1.08	0.286328	133	43843	0.153329
IL5.P05113.OID20472.v1	Parkinson's disease	4	0.94	0.82	1.08	0.363616	211	43843	0.47653
IL5.P05113.OID20472.v1	Parkinson's disease	5	0.91	0.82	1.02	0.105942	311	43843	0.427482
IL5.P05113.OID20472.v1	Parkinson's disease	6	0.9	0.81	0.99	0.0385722	369	43843	0.213652
IL5.P05113.OID20472.v1	Parkinson's disease	7	0.91	0.83	1.01	0.068652	409	43843	0.588243
IL5.P05113.OID20472.v1	Parkinson's disease	8	0.91	0.83	1	0.0475741	437	43843	0.462809
IL5.P05113.OID20472.v1	Parkinson's disease	9	0.92	0.84	1	0.0610246	474	43843	0.700106
IL5.P05113.OID20472.v1	Parkinson's disease	10	0.92	0.84	1	0.0493473	512	43843	0.708844
IL5.P05113.OID20472.v1	Parkinson's disease	11	0.92	0.84	1	0.0433055	553	43843	0.718789
IL5.P05113.OID20472.v1	Parkinson's disease	12	0.92	0.85	1	0.0636582	570	43843	0.970295
IL5.P05113.OID20472.v1	Parkinson's disease	13	0.92	0.85	1	0.0583677	583	43843	0.934005
IL5.P05113.OID20472.v1	Parkinson's disease	14	0.92	0.85	1	0.0522864	584	43843	0.874979
IL5.P05113.OID20472.v1	Parkinson's disease	15	0.92	0.85	1	0.0522864	584	43843	0.874979
IL5.P05113.OID20472.v1	Parkinson's disease	16	0.92	0.85	1	0.0522864	584	43843	0.874979
IL5.P05113.OID20472.v1	Parkinson's disease	17	0.92	0.85	1	0.0522864	584	43843	0.874979
TNF.P01375.OID20473.v1	Parkinson's disease	1	1.03	0.72	1.48	0.860512	34	43843	0.912273
TNF.P01375.OID20473.v1	Parkinson's disease	2	0.95	0.74	1.2	0.654965	76	43843	0.710081
TNF.P01375.OID20473.v1	Parkinson's disease	3	0.93	0.77	1.12	0.431649	133	43843	0.571554
TNF.P01375.OID20473.v1	Parkinson's disease	4	0.9	0.78	1.04	0.151417	211	43843	0.356073
TNF.P01375.OID20473.v1	Parkinson's disease	5	0.91	0.81	1.03	0.145768	311	43843	0.893138
TNF.P01375.OID20473.v1	Parkinson's disease	6	0.9	0.8	1	0.0534678	369	43843	0.695504
TNF.P01375.OID20473.v1	Parkinson's disease	7	0.91	0.82	1.01	0.0717338	409	43843	0.985701
TNF.P01375.OID20473.v1	Parkinson's disease	8	0.92	0.83	1.02	0.119753	437	43843	0.682035
TNF.P01375.OID20473.v1	Parkinson's disease	9	0.92	0.83	1.01	0.0899748	474	43843	0.886638
TNF.P01375.OID20473.v1	Parkinson's disease	10	0.92	0.83	1.01	0.0655673	512	43843	0.842813
TNF.P01375.OID20473.v1	Parkinson's disease	11	0.92	0.84	1.01	0.0800089	553	43843	0.985255
TNF.P01375.OID20473.v1	Parkinson's disease	12	0.93	0.85	1.02	0.111016	570	43843	0.684107
TNF.P01375.OID20473.v1	Parkinson's disease	13	0.92	0.84	1	0.0484192	583	43843	0.820241
TNF.P01375.OID20473.v1	Parkinson's disease	14	0.92	0.84	1	0.0527578	584	43843	0.87562
TNF.P01375.OID20473.v1	Parkinson's disease	15	0.92	0.84	1	0.0527578	584	43843	0.87562
TNF.P01375.OID20473.v1	Parkinson's disease	16	0.92	0.84	1	0.0527578	584	43843	0.87562
TNF.P01375.OID20473.v1	Parkinson's disease	17	0.92	0.84	1	0.0527578	584	43843	0.87562
TANK.Q92844.OID20474.v1	Parkinson's disease	1	1.15	0.82	1.61	0.429737	34	43843	0.312142
TANK.Q92844.OID20474.v1	Parkinson's disease	2	0.95	0.75	1.19	0.639098	76	43843	0.203805
TANK.Q92844.OID20474.v1	Parkinson's disease	3	0.87	0.74	1.04	0.127207	133	43843	0.112757
TANK.Q92844.OID20474.v1	Parkinson's disease	4	0.93	0.81	1.07	0.302554	211	43843	0.840869
TANK.Q92844.OID20474.v1	Parkinson's disease	5	0.96	0.86	1.07	0.480583	311	43843	0.347039
TANK.Q92844.OID20474.v1	Parkinson's disease	6	0.96	0.87	1.07	0.479461	369	43843	0.346641
TANK.Q92844.OID20474.v1	Parkinson's disease	7	0.98	0.88	1.08	0.62331	409	43843	0.234377
TANK.Q92844.OID20474.v1	Parkinson's disease	8	0.98	0.89	1.07	0.611519	437	43843	0.288694
TANK.Q92844.OID20474.v1	Parkinson's disease	9	0.99	0.9	1.08	0.783284	474	43843	0.17671
TANK.Q92844.OID20474.v1	Parkinson's disease	10	1	0.91	1.09	0.94554	512	43843	0.134961
TANK.Q92844.OID20474.v1	Parkinson's disease	11	1.02	0.93	1.11	0.700177	553	43843	0.0327162
TANK.Q92844.OID20474.v1	Parkinson's disease	12	1.01	0.93	1.09	0.888762	570	43843	0.109705
TANK.Q92844.OID20474.v1	Parkinson's disease	13	0.99	0.91	1.08	0.850047	583	43843	0.328625
TANK.Q92844.OID20474.v1	Parkinson's disease	14	1	0.92	1.08	0.918783	584	43843	0.257284
TANK.Q92844.OID20474.v1	Parkinson's disease	15	1	0.92	1.08	0.918783	584	43843	0.257284
TANK.Q92844.OID20474.v1	Parkinson's disease	16	1	0.92	1.08	0.918783	584	43843	0.257284
TANK.Q92844.OID20474.v1	Parkinson's disease	17	1	0.92	1.08	0.918783	584	43843	0.257284
SPRY2.O43597.OID20475.v1	Parkinson's disease	1	1.26	0.9	1.77	0.18652	34	43843	0.81041
SPRY2.O43597.OID20475.v1	Parkinson's disease	2	0.94	0.75	1.18	0.61018	76	43843	0.0189289
SPRY2.O43597.OID20475.v1	Parkinson's disease	3	0.94	0.79	1.12	0.499665	133	43843	0.301253
SPRY2.O43597.OID20475.v1	Parkinson's disease	4	0.94	0.82	1.08	0.394345	211	43843	0.614089
SPRY2.O43597.OID20475.v1	Parkinson's disease	5	0.94	0.84	1.05	0.279087	311	43843	0.886614
SPRY2.O43597.OID20475.v1	Parkinson's disease	6	0.95	0.85	1.05	0.290513	369	43843	0.813122
SPRY2.O43597.OID20475.v1	Parkinson's disease	7	0.94	0.85	1.04	0.212553	409	43843	0.965271
SPRY2.O43597.OID20475.v1	Parkinson's disease	8	0.95	0.86	1.04	0.277504	437	43843	0.749804
SPRY2.O43597.OID20475.v1	Parkinson's disease	9	0.94	0.86	1.03	0.215607	474	43843	0.912458
SPRY2.O43597.OID20475.v1	Parkinson's disease	10	0.95	0.87	1.04	0.281318	512	43843	0.696377
SPRY2.O43597.OID20475.v1	Parkinson's disease	11	0.97	0.89	1.06	0.4899	553	43843	0.268192
SPRY2.O43597.OID20475.v1	Parkinson's disease	12	0.97	0.89	1.05	0.475035	570	43843	0.314579
SPRY2.O43597.OID20475.v1	Parkinson's disease	13	0.97	0.89	1.05	0.404751	583	43843	0.433163
SPRY2.O43597.OID20475.v1	Parkinson's disease	14	0.97	0.89	1.05	0.424449	584	43843	0.394963
SPRY2.O43597.OID20475.v1	Parkinson's disease	15	0.97	0.89	1.05	0.424449	584	43843	0.394963
SPRY2.O43597.OID20475.v1	Parkinson's disease	16	0.97	0.89	1.05	0.424449	584	43843	0.394963
SPRY2.O43597.OID20475.v1	Parkinson's disease	17	0.97	0.89	1.05	0.424449	584	43843	0.394963
TPT1.P13693.OID20476.v1	Parkinson's disease	1	0.79	0.56	1.1	0.165687	34	43843	0.221227
TPT1.P13693.OID20476.v1	Parkinson's disease	2	0.85	0.67	1.06	0.144656	76	43843	0.347334
TPT1.P13693.OID20476.v1	Parkinson's disease	3	0.89	0.75	1.06	0.196192	133	43843	0.648696
TPT1.P13693.OID20476.v1	Parkinson's disease	4	0.97	0.84	1.11	0.610983	211	43843	0.159033
TPT1.P13693.OID20476.v1	Parkinson's disease	5	0.96	0.86	1.07	0.441445	311	43843	0.54991
TPT1.P13693.OID20476.v1	Parkinson's disease	6	0.97	0.88	1.08	0.609913	369	43843	0.378957
TPT1.P13693.OID20476.v1	Parkinson's disease	7	0.97	0.88	1.06	0.472445	409	43843	0.672977
TPT1.P13693.OID20476.v1	Parkinson's disease	8	0.96	0.87	1.06	0.408712	437	43843	0.821003
TPT1.P13693.OID20476.v1	Parkinson's disease	9	0.95	0.87	1.04	0.262529	474	43843	0.780483
TPT1.P13693.OID20476.v1	Parkinson's disease	10	0.95	0.87	1.03	0.235303	512	43843	0.775386
TPT1.P13693.OID20476.v1	Parkinson's disease	11	0.95	0.88	1.04	0.248494	553	43843	0.914287
TPT1.P13693.OID20476.v1	Parkinson's disease	12	0.95	0.88	1.03	0.24852	570	43843	0.92257
TPT1.P13693.OID20476.v1	Parkinson's disease	13	0.95	0.88	1.03	0.245275	583	43843	0.921662
TPT1.P13693.OID20476.v1	Parkinson's disease	14	0.96	0.88	1.04	0.27631	584	43843	0.967615
TPT1.P13693.OID20476.v1	Parkinson's disease	15	0.96	0.88	1.04	0.27631	584	43843	0.967615
TPT1.P13693.OID20476.v1	Parkinson's disease	16	0.96	0.88	1.04	0.27631	584	43843	0.967615
TPT1.P13693.OID20476.v1	Parkinson's disease	17	0.96	0.88	1.04	0.27631	584	43843	0.967615
IL17C.Q9P0M4.OID20477.v1	Parkinson's disease	1	1.13	0.8	1.58	0.492679	34	43843	0.806823
IL17C.Q9P0M4.OID20477.v1	Parkinson's disease	2	1.1	0.87	1.38	0.424002	76	43843	0.775621
IL17C.Q9P0M4.OID20477.v1	Parkinson's disease	3	1.12	0.94	1.33	0.199179	133	43843	0.703831
IL17C.Q9P0M4.OID20477.v1	Parkinson's disease	4	1.07	0.93	1.23	0.329952	211	43843	0.787042
IL17C.Q9P0M4.OID20477.v1	Parkinson's disease	5	1.05	0.94	1.18	0.379553	311	43843	0.506935
IL17C.Q9P0M4.OID20477.v1	Parkinson's disease	6	1.03	0.93	1.14	0.569937	369	43843	0.319877
IL17C.Q9P0M4.OID20477.v1	Parkinson's disease	7	1.05	0.95	1.16	0.328962	409	43843	0.91749
IL17C.Q9P0M4.OID20477.v1	Parkinson's disease	8	1.04	0.95	1.15	0.379453	437	43843	0.867227
IL17C.Q9P0M4.OID20477.v1	Parkinson's disease	9	1.03	0.94	1.13	0.470473	474	43843	0.722922
IL17C.Q9P0M4.OID20477.v1	Parkinson's disease	10	1.04	0.95	1.13	0.440472	512	43843	0.722732
IL17C.Q9P0M4.OID20477.v1	Parkinson's disease	11	1.03	0.94	1.12	0.54882	553	43843	0.612056
IL17C.Q9P0M4.OID20477.v1	Parkinson's disease	12	1.03	0.95	1.12	0.440464	570	43843	0.94934
IL17C.Q9P0M4.OID20477.v1	Parkinson's disease	13	1.03	0.95	1.12	0.462215	583	43843	0.963254
IL17C.Q9P0M4.OID20477.v1	Parkinson's disease	14	1.03	0.95	1.12	0.481989	584	43843	0.902763
IL17C.Q9P0M4.OID20477.v1	Parkinson's disease	15	1.03	0.95	1.12	0.481989	584	43843	0.902763
IL17C.Q9P0M4.OID20477.v1	Parkinson's disease	16	1.03	0.95	1.12	0.481989	584	43843	0.902763
IL17C.Q9P0M4.OID20477.v1	Parkinson's disease	17	1.03	0.95	1.12	0.481989	584	43843	0.902763
YTHDF3.Q7Z739.OID20478.v1	Parkinson's disease	1	1.17	0.83	1.64	0.369429	34	43843	0.674719
YTHDF3.Q7Z739.OID20478.v1	Parkinson's disease	2	0.8	0.64	1.01	0.056792	76	43843	0.0104735
YTHDF3.Q7Z739.OID20478.v1	Parkinson's disease	3	0.86	0.72	1.02	0.0848397	133	43843	0.83279
YTHDF3.Q7Z739.OID20478.v1	Parkinson's disease	4	0.85	0.74	0.97	0.0157228	211	43843	0.57978
YTHDF3.Q7Z739.OID20478.v1	Parkinson's disease	5	0.93	0.83	1.04	0.222023	311	43843	0.0970943
YTHDF3.Q7Z739.OID20478.v1	Parkinson's disease	6	0.95	0.85	1.05	0.291763	369	43843	0.07681
YTHDF3.Q7Z739.OID20478.v1	Parkinson's disease	7	0.94	0.85	1.04	0.226789	409	43843	0.176616
YTHDF3.Q7Z739.OID20478.v1	Parkinson's disease	8	0.96	0.87	1.05	0.343338	437	43843	0.0906491
YTHDF3.Q7Z739.OID20478.v1	Parkinson's disease	9	0.95	0.87	1.04	0.248555	474	43843	0.222713
YTHDF3.Q7Z739.OID20478.v1	Parkinson's disease	10	0.95	0.87	1.03	0.229719	512	43843	0.324197
YTHDF3.Q7Z739.OID20478.v1	Parkinson's disease	11	0.97	0.89	1.05	0.460532	553	43843	0.078226
YTHDF3.Q7Z739.OID20478.v1	Parkinson's disease	12	0.97	0.89	1.05	0.406885	570	43843	0.125597
YTHDF3.Q7Z739.OID20478.v1	Parkinson's disease	13	0.96	0.88	1.04	0.312986	583	43843	0.232875
YTHDF3.Q7Z739.OID20478.v1	Parkinson's disease	14	0.96	0.89	1.04	0.332465	584	43843	0.205694
YTHDF3.Q7Z739.OID20478.v1	Parkinson's disease	15	0.96	0.89	1.04	0.332465	584	43843	0.205694
YTHDF3.Q7Z739.OID20478.v1	Parkinson's disease	16	0.96	0.89	1.04	0.332465	584	43843	0.205694
YTHDF3.Q7Z739.OID20478.v1	Parkinson's disease	17	0.96	0.89	1.04	0.332465	584	43843	0.205694
WAS.P42768.OID20479.v1	Parkinson's disease	1	0.87	0.62	1.22	0.409276	34	43843	0.653891
WAS.P42768.OID20479.v1	Parkinson's disease	2	0.74	0.59	0.93	0.00913651	76	43843	0.477175
WAS.P42768.OID20479.v1	Parkinson's disease	3	0.8	0.68	0.95	0.0117147	133	43843	0.705
WAS.P42768.OID20479.v1	Parkinson's disease	4	0.85	0.74	0.98	0.0219693	211	43843	0.315794
WAS.P42768.OID20479.v1	Parkinson's disease	5	0.96	0.86	1.07	0.460178	311	43843	0.0059325
WAS.P42768.OID20479.v1	Parkinson's disease	6	0.98	0.89	1.09	0.717412	369	43843	0.00505909
WAS.P42768.OID20479.v1	Parkinson's disease	7	0.97	0.88	1.07	0.609689	409	43843	0.0313244
WAS.P42768.OID20479.v1	Parkinson's disease	8	0.98	0.89	1.08	0.694802	437	43843	0.0316752
WAS.P42768.OID20479.v1	Parkinson's disease	9	0.98	0.89	1.07	0.656472	474	43843	0.071084
WAS.P42768.OID20479.v1	Parkinson's disease	10	1	0.92	1.09	0.972534	512	43843	0.0222416
WAS.P42768.OID20479.v1	Parkinson's disease	11	1.01	0.93	1.1	0.794851	553	43843	0.0122667
WAS.P42768.OID20479.v1	Parkinson's disease	12	1.01	0.93	1.1	0.843837	570	43843	0.0246551
WAS.P42768.OID20479.v1	Parkinson's disease	13	1.01	0.93	1.1	0.784705	583	43843	0.0217756
WAS.P42768.OID20479.v1	Parkinson's disease	14	1.01	0.93	1.1	0.772908	584	43843	0.0202749
WAS.P42768.OID20479.v1	Parkinson's disease	15	1.01	0.93	1.1	0.772908	584	43843	0.0202749
WAS.P42768.OID20479.v1	Parkinson's disease	16	1.01	0.93	1.1	0.772908	584	43843	0.0202749
WAS.P42768.OID20479.v1	Parkinson's disease	17	1.01	0.93	1.1	0.772908	584	43843	0.0202749
TNFRSF13C.Q96RJ3.OID20480.v1	Parkinson's disease	1	0.87	0.62	1.22	0.416972	34	43843	0.437967
TNFRSF13C.Q96RJ3.OID20480.v1	Parkinson's disease	2	0.7	0.56	0.87	0.00178591	76	43843	0.335148
TNFRSF13C.Q96RJ3.OID20480.v1	Parkinson's disease	3	0.78	0.66	0.93	0.00488037	133	43843	0.695037
TNFRSF13C.Q96RJ3.OID20480.v1	Parkinson's disease	4	0.78	0.68	0.89	0.000343236	211	43843	0.933226
TNFRSF13C.Q96RJ3.OID20480.v1	Parkinson's disease	5	0.82	0.73	0.92	0.000519897	311	43843	0.34491
TNFRSF13C.Q96RJ3.OID20480.v1	Parkinson's disease	6	0.85	0.76	0.94	0.00155057	369	43843	0.088567
TNFRSF13C.Q96RJ3.OID20480.v1	Parkinson's disease	7	0.85	0.77	0.94	0.00130812	409	43843	0.136424
TNFRSF13C.Q96RJ3.OID20480.v1	Parkinson's disease	8	0.86	0.79	0.95	0.00248646	437	43843	0.0718141
TNFRSF13C.Q96RJ3.OID20480.v1	Parkinson's disease	9	0.87	0.79	0.95	0.00265549	474	43843	0.0720167
TNFRSF13C.Q96RJ3.OID20480.v1	Parkinson's disease	10	0.87	0.8	0.95	0.00252496	512	43843	0.0969138
TNFRSF13C.Q96RJ3.OID20480.v1	Parkinson's disease	11	0.88	0.81	0.96	0.00423912	553	43843	0.0741409
TNFRSF13C.Q96RJ3.OID20480.v1	Parkinson's disease	12	0.9	0.83	0.98	0.0134914	570	43843	0.0151862
TNFRSF13C.Q96RJ3.OID20480.v1	Parkinson's disease	13	0.9	0.83	0.98	0.0141681	583	43843	0.0175806
TNFRSF13C.Q96RJ3.OID20480.v1	Parkinson's disease	14	0.9	0.83	0.98	0.0145001	584	43843	0.0162553
TNFRSF13C.Q96RJ3.OID20480.v1	Parkinson's disease	15	0.9	0.83	0.98	0.0145001	584	43843	0.0162553
TNFRSF13C.Q96RJ3.OID20480.v1	Parkinson's disease	16	0.9	0.83	0.98	0.0145001	584	43843	0.0162553
TNFRSF13C.Q96RJ3.OID20480.v1	Parkinson's disease	17	0.9	0.83	0.98	0.0145001	584	43843	0.0162553
IL17D.Q8TAD2.OID20481.v1	Parkinson's disease	1	0.88	0.6	1.28	0.492609	34	43843	0.807998
IL17D.Q8TAD2.OID20481.v1	Parkinson's disease	2	0.82	0.64	1.06	0.127836	76	43843	0.66662
IL17D.Q8TAD2.OID20481.v1	Parkinson's disease	3	0.95	0.78	1.15	0.613427	133	43843	0.396865
IL17D.Q8TAD2.OID20481.v1	Parkinson's disease	4	0.91	0.78	1.06	0.209793	211	43843	0.944288
IL17D.Q8TAD2.OID20481.v1	Parkinson's disease	5	0.85	0.75	0.97	0.0136433	311	43843	0.300884
IL17D.Q8TAD2.OID20481.v1	Parkinson's disease	6	0.87	0.77	0.97	0.0144822	369	43843	0.805644
IL17D.Q8TAD2.OID20481.v1	Parkinson's disease	7	0.88	0.79	0.98	0.0225294	409	43843	0.853488
IL17D.Q8TAD2.OID20481.v1	Parkinson's disease	8	0.87	0.78	0.97	0.0124077	437	43843	0.876343
IL17D.Q8TAD2.OID20481.v1	Parkinson's disease	9	0.89	0.8	0.98	0.019257	474	43843	0.758993
IL17D.Q8TAD2.OID20481.v1	Parkinson's disease	10	0.88	0.8	0.97	0.0128084	512	43843	0.920645
IL17D.Q8TAD2.OID20481.v1	Parkinson's disease	11	0.88	0.8	0.97	0.00719048	553	43843	0.738914
IL17D.Q8TAD2.OID20481.v1	Parkinson's disease	12	0.87	0.79	0.96	0.00344223	570	43843	0.600743
IL17D.Q8TAD2.OID20481.v1	Parkinson's disease	13	0.86	0.79	0.95	0.00192501	583	43843	0.403224
IL17D.Q8TAD2.OID20481.v1	Parkinson's disease	14	0.87	0.79	0.95	0.00258549	584	43843	0.494423
IL17D.Q8TAD2.OID20481.v1	Parkinson's disease	15	0.87	0.79	0.95	0.00258549	584	43843	0.494423
IL17D.Q8TAD2.OID20481.v1	Parkinson's disease	16	0.87	0.79	0.95	0.00258549	584	43843	0.494423
IL17D.Q8TAD2.OID20481.v1	Parkinson's disease	17	0.87	0.79	0.95	0.00258549	584	43843	0.494423
MILR1.Q7Z6M3.OID20482.v1	Parkinson's disease	1	1.57	1.11	2.21	0.0100499	34	43843	0.052061
MILR1.Q7Z6M3.OID20482.v1	Parkinson's disease	2	1.23	0.98	1.54	0.0811337	76	43843	0.460709
MILR1.Q7Z6M3.OID20482.v1	Parkinson's disease	3	1.16	0.97	1.37	0.10079	133	43843	0.224908
MILR1.Q7Z6M3.OID20482.v1	Parkinson's disease	4	1.09	0.95	1.25	0.232056	211	43843	0.113888
MILR1.Q7Z6M3.OID20482.v1	Parkinson's disease	5	1.1	0.98	1.23	0.107993	311	43843	0.459478
MILR1.Q7Z6M3.OID20482.v1	Parkinson's disease	6	1.09	0.99	1.21	0.0916233	369	43843	0.641214
MILR1.Q7Z6M3.OID20482.v1	Parkinson's disease	7	1.07	0.97	1.18	0.196938	409	43843	0.222973
MILR1.Q7Z6M3.OID20482.v1	Parkinson's disease	8	1.06	0.96	1.16	0.242255	437	43843	0.142306
MILR1.Q7Z6M3.OID20482.v1	Parkinson's disease	9	1.04	0.95	1.14	0.399616	474	43843	0.0577253
MILR1.Q7Z6M3.OID20482.v1	Parkinson's disease	10	1.04	0.96	1.14	0.339951	512	43843	0.108355
MILR1.Q7Z6M3.OID20482.v1	Parkinson's disease	11	1.05	0.96	1.14	0.289685	553	43843	0.145423
MILR1.Q7Z6M3.OID20482.v1	Parkinson's disease	12	1.05	0.97	1.14	0.22497	570	43843	0.262116
MILR1.Q7Z6M3.OID20482.v1	Parkinson's disease	13	1.05	0.96	1.14	0.280555	583	43843	0.168614
MILR1.Q7Z6M3.OID20482.v1	Parkinson's disease	14	1.05	0.96	1.14	0.288192	584	43843	0.164496
MILR1.Q7Z6M3.OID20482.v1	Parkinson's disease	15	1.05	0.96	1.14	0.288192	584	43843	0.164496
MILR1.Q7Z6M3.OID20482.v1	Parkinson's disease	16	1.05	0.96	1.14	0.288192	584	43843	0.164496
MILR1.Q7Z6M3.OID20482.v1	Parkinson's disease	17	1.05	0.96	1.14	0.288192	584	43843	0.164496
PRDX3.P30048.OID20483.v1	Parkinson's disease	1	1.07	0.76	1.5	0.71689	34	43843	0.485619
PRDX3.P30048.OID20483.v1	Parkinson's disease	2	0.94	0.75	1.17	0.563072	76	43843	0.532064
PRDX3.P30048.OID20483.v1	Parkinson's disease	3	0.94	0.79	1.11	0.463431	133	43843	0.78853
PRDX3.P30048.OID20483.v1	Parkinson's disease	4	0.92	0.81	1.06	0.25959	211	43843	0.807548
PRDX3.P30048.OID20483.v1	Parkinson's disease	5	0.96	0.85	1.07	0.439658	311	43843	0.43943
PRDX3.P30048.OID20483.v1	Parkinson's disease	6	0.97	0.88	1.08	0.572343	369	43843	0.268871
PRDX3.P30048.OID20483.v1	Parkinson's disease	7	0.97	0.88	1.07	0.538898	409	43843	0.391511
PRDX3.P30048.OID20483.v1	Parkinson's disease	8	0.98	0.89	1.08	0.676776	437	43843	0.247224
PRDX3.P30048.OID20483.v1	Parkinson's disease	9	0.98	0.9	1.08	0.687261	474	43843	0.284671
PRDX3.P30048.OID20483.v1	Parkinson's disease	10	0.99	0.9	1.08	0.772302	512	43843	0.269886
PRDX3.P30048.OID20483.v1	Parkinson's disease	11	0.99	0.91	1.07	0.726966	553	43843	0.351533
PRDX3.P30048.OID20483.v1	Parkinson's disease	12	0.99	0.91	1.07	0.777163	570	43843	0.320047
PRDX3.P30048.OID20483.v1	Parkinson's disease	13	0.98	0.9	1.07	0.67042	583	43843	0.464756
PRDX3.P30048.OID20483.v1	Parkinson's disease	14	0.98	0.91	1.07	0.685592	584	43843	0.439547
PRDX3.P30048.OID20483.v1	Parkinson's disease	15	0.98	0.91	1.07	0.685592	584	43843	0.439547
PRDX3.P30048.OID20483.v1	Parkinson's disease	16	0.98	0.91	1.07	0.685592	584	43843	0.439547
PRDX3.P30048.OID20483.v1	Parkinson's disease	17	0.98	0.91	1.07	0.685592	584	43843	0.439547
ICA1.Q05084.OID20484.v1	Parkinson's disease	1	1.14	0.81	1.6	0.460705	34	43843	0.331458
ICA1.Q05084.OID20484.v1	Parkinson's disease	2	0.89	0.71	1.11	0.298915	76	43843	0.0878146
ICA1.Q05084.OID20484.v1	Parkinson's disease	3	0.88	0.74	1.04	0.136192	133	43843	0.42632
ICA1.Q05084.OID20484.v1	Parkinson's disease	4	0.88	0.76	1	0.0575903	211	43843	0.783383
ICA1.Q05084.OID20484.v1	Parkinson's disease	5	0.92	0.82	1.03	0.158648	311	43843	0.316302
ICA1.Q05084.OID20484.v1	Parkinson's disease	6	0.94	0.84	1.04	0.209584	369	43843	0.195089
ICA1.Q05084.OID20484.v1	Parkinson's disease	7	0.93	0.84	1.02	0.126341	409	43843	0.449037
ICA1.Q05084.OID20484.v1	Parkinson's disease	8	0.92	0.84	1.02	0.0995526	437	43843	0.584502
ICA1.Q05084.OID20484.v1	Parkinson's disease	9	0.93	0.85	1.01	0.0978964	474	43843	0.575997
ICA1.Q05084.OID20484.v1	Parkinson's disease	10	0.94	0.86	1.03	0.161109	512	43843	0.324445
ICA1.Q05084.OID20484.v1	Parkinson's disease	11	0.95	0.87	1.03	0.241499	553	43843	0.167736
ICA1.Q05084.OID20484.v1	Parkinson's disease	12	0.94	0.87	1.03	0.170443	570	43843	0.329423
ICA1.Q05084.OID20484.v1	Parkinson's disease	13	0.93	0.86	1.01	0.0978819	583	43843	0.644869
ICA1.Q05084.OID20484.v1	Parkinson's disease	14	0.93	0.86	1.01	0.107957	584	43843	0.580911
ICA1.Q05084.OID20484.v1	Parkinson's disease	15	0.93	0.86	1.01	0.107957	584	43843	0.580911
ICA1.Q05084.OID20484.v1	Parkinson's disease	16	0.93	0.86	1.01	0.107957	584	43843	0.580911
ICA1.Q05084.OID20484.v1	Parkinson's disease	17	0.93	0.86	1.01	0.107957	584	43843	0.580911
IRAK1.P51617.OID20485.v1	Parkinson's disease	1	1.08	0.77	1.52	0.657618	34	43843	0.312284
IRAK1.P51617.OID20485.v1	Parkinson's disease	2	0.93	0.74	1.17	0.513565	76	43843	0.266028
IRAK1.P51617.OID20485.v1	Parkinson's disease	3	0.91	0.76	1.08	0.265703	133	43843	0.439548
IRAK1.P51617.OID20485.v1	Parkinson's disease	4	0.92	0.8	1.05	0.220485	211	43843	0.993952
IRAK1.P51617.OID20485.v1	Parkinson's disease	5	0.97	0.87	1.09	0.608275	311	43843	0.234257
IRAK1.P51617.OID20485.v1	Parkinson's disease	6	0.97	0.88	1.08	0.621013	369	43843	0.262374
IRAK1.P51617.OID20485.v1	Parkinson's disease	7	0.97	0.88	1.07	0.518477	409	43843	0.435547
IRAK1.P51617.OID20485.v1	Parkinson's disease	8	0.97	0.88	1.07	0.525106	437	43843	0.457535
IRAK1.P51617.OID20485.v1	Parkinson's disease	9	0.97	0.88	1.06	0.456579	474	43843	0.601914
IRAK1.P51617.OID20485.v1	Parkinson's disease	10	0.98	0.89	1.07	0.60295	512	43843	0.405301
IRAK1.P51617.OID20485.v1	Parkinson's disease	11	1	0.92	1.09	0.988689	553	43843	0.0814382
IRAK1.P51617.OID20485.v1	Parkinson's disease	12	0.99	0.91	1.07	0.753558	570	43843	0.275541
IRAK1.P51617.OID20485.v1	Parkinson's disease	13	0.97	0.9	1.06	0.520451	583	43843	0.61893
IRAK1.P51617.OID20485.v1	Parkinson's disease	14	0.97	0.9	1.06	0.547139	584	43843	0.569971
IRAK1.P51617.OID20485.v1	Parkinson's disease	15	0.97	0.9	1.06	0.547139	584	43843	0.569971
IRAK1.P51617.OID20485.v1	Parkinson's disease	16	0.97	0.9	1.06	0.547139	584	43843	0.569971
IRAK1.P51617.OID20485.v1	Parkinson's disease	17	0.97	0.9	1.06	0.547139	584	43843	0.569971
IL12RB1.P42701.OID20486.v1	Parkinson's disease	1	1.13	0.8	1.6	0.477347	34	43843	0.0731088
IL12RB1.P42701.OID20486.v1	Parkinson's disease	2	0.92	0.73	1.15	0.465322	76	43843	0.50614
IL12RB1.P42701.OID20486.v1	Parkinson's disease	3	0.97	0.81	1.15	0.700865	133	43843	0.794541
IL12RB1.P42701.OID20486.v1	Parkinson's disease	4	0.92	0.8	1.06	0.245674	211	43843	0.627001
IL12RB1.P42701.OID20486.v1	Parkinson's disease	5	1	0.89	1.12	0.937537	311	43843	0.126631
IL12RB1.P42701.OID20486.v1	Parkinson's disease	6	0.97	0.87	1.07	0.515072	369	43843	0.632286
IL12RB1.P42701.OID20486.v1	Parkinson's disease	7	0.96	0.87	1.06	0.456164	409	43843	0.792115
IL12RB1.P42701.OID20486.v1	Parkinson's disease	8	0.98	0.89	1.08	0.639285	437	43843	0.465983
IL12RB1.P42701.OID20486.v1	Parkinson's disease	9	0.98	0.9	1.08	0.690838	474	43843	0.448625
IL12RB1.P42701.OID20486.v1	Parkinson's disease	10	0.98	0.89	1.07	0.598926	512	43843	0.706667
IL12RB1.P42701.OID20486.v1	Parkinson's disease	11	0.97	0.89	1.05	0.46275	553	43843	0.973448
IL12RB1.P42701.OID20486.v1	Parkinson's disease	12	0.98	0.9	1.07	0.624305	570	43843	0.574866
IL12RB1.P42701.OID20486.v1	Parkinson's disease	13	0.97	0.89	1.05	0.482913	583	43843	0.855694
IL12RB1.P42701.OID20486.v1	Parkinson's disease	14	0.97	0.9	1.06	0.520237	584	43843	0.773336
IL12RB1.P42701.OID20486.v1	Parkinson's disease	15	0.97	0.9	1.06	0.520237	584	43843	0.773336
IL12RB1.P42701.OID20486.v1	Parkinson's disease	16	0.97	0.9	1.06	0.520237	584	43843	0.773336
IL12RB1.P42701.OID20486.v1	Parkinson's disease	17	0.97	0.9	1.06	0.520237	584	43843	0.773336
IL1RL2.Q9HB29.OID20487.v1	Parkinson's disease	1	1.13	0.79	1.63	0.502649	34	43843	0.664743
IL1RL2.Q9HB29.OID20487.v1	Parkinson's disease	2	0.96	0.75	1.23	0.764002	76	43843	0.303624
IL1RL2.Q9HB29.OID20487.v1	Parkinson's disease	3	1.03	0.86	1.25	0.717841	133	43843	0.706001
IL1RL2.Q9HB29.OID20487.v1	Parkinson's disease	4	0.98	0.85	1.14	0.813861	211	43843	0.205738
IL1RL2.Q9HB29.OID20487.v1	Parkinson's disease	5	1.01	0.9	1.14	0.857684	311	43843	0.617556
IL1RL2.Q9HB29.OID20487.v1	Parkinson's disease	6	1	0.89	1.12	0.971198	369	43843	0.556138
IL1RL2.Q9HB29.OID20487.v1	Parkinson's disease	7	1	0.9	1.11	0.978409	409	43843	0.388592
IL1RL2.Q9HB29.OID20487.v1	Parkinson's disease	8	0.99	0.89	1.09	0.802327	437	43843	0.188797
IL1RL2.Q9HB29.OID20487.v1	Parkinson's disease	9	1	0.9	1.1	0.944845	474	43843	0.37814
IL1RL2.Q9HB29.OID20487.v1	Parkinson's disease	10	0.98	0.89	1.08	0.706134	512	43843	0.186099
IL1RL2.Q9HB29.OID20487.v1	Parkinson's disease	11	0.97	0.89	1.07	0.579603	553	43843	0.0721928
IL1RL2.Q9HB29.OID20487.v1	Parkinson's disease	12	0.97	0.89	1.07	0.569951	570	43843	0.0678994
IL1RL2.Q9HB29.OID20487.v1	Parkinson's disease	13	0.97	0.88	1.06	0.470459	583	43843	0.0328247
IL1RL2.Q9HB29.OID20487.v1	Parkinson's disease	14	0.97	0.89	1.06	0.530238	584	43843	0.0540834
IL1RL2.Q9HB29.OID20487.v1	Parkinson's disease	15	0.97	0.89	1.06	0.530238	584	43843	0.0540834
IL1RL2.Q9HB29.OID20487.v1	Parkinson's disease	16	0.97	0.89	1.06	0.530238	584	43843	0.0540834
IL1RL2.Q9HB29.OID20487.v1	Parkinson's disease	17	0.97	0.89	1.06	0.530238	584	43843	0.0540834
IL1A.P01583.OID20488.v1	Parkinson's disease	1	0.78	0.56	1.08	0.131291	34	43843	0.090815
IL1A.P01583.OID20488.v1	Parkinson's disease	2	0.81	0.65	1.01	0.0559792	76	43843	0.328637
IL1A.P01583.OID20488.v1	Parkinson's disease	3	0.9	0.76	1.06	0.213861	133	43843	0.099874
IL1A.P01583.OID20488.v1	Parkinson's disease	4	0.92	0.81	1.05	0.197054	211	43843	0.217848
IL1A.P01583.OID20488.v1	Parkinson's disease	5	0.95	0.86	1.06	0.386349	311	43843	0.0955366
IL1A.P01583.OID20488.v1	Parkinson's disease	6	0.95	0.86	1.05	0.358343	369	43843	0.220032
IL1A.P01583.OID20488.v1	Parkinson's disease	7	0.95	0.87	1.05	0.313864	409	43843	0.344872
IL1A.P01583.OID20488.v1	Parkinson's disease	8	0.95	0.86	1.04	0.223682	437	43843	0.573679
IL1A.P01583.OID20488.v1	Parkinson's disease	9	0.95	0.87	1.03	0.230423	474	43843	0.518303
IL1A.P01583.OID20488.v1	Parkinson's disease	10	0.95	0.87	1.03	0.23025	512	43843	0.510427
IL1A.P01583.OID20488.v1	Parkinson's disease	11	0.95	0.88	1.03	0.229556	553	43843	0.497992
IL1A.P01583.OID20488.v1	Parkinson's disease	12	0.95	0.88	1.03	0.201113	570	43843	0.577956
IL1A.P01583.OID20488.v1	Parkinson's disease	13	0.95	0.88	1.03	0.223407	583	43843	0.513203
IL1A.P01583.OID20488.v1	Parkinson's disease	14	0.95	0.88	1.03	0.212682	584	43843	0.54744
IL1A.P01583.OID20488.v1	Parkinson's disease	15	0.95	0.88	1.03	0.212682	584	43843	0.54744
IL1A.P01583.OID20488.v1	Parkinson's disease	16	0.95	0.88	1.03	0.212682	584	43843	0.54744
IL1A.P01583.OID20488.v1	Parkinson's disease	17	0.95	0.88	1.03	0.212682	584	43843	0.54744
GBP2.P32456.OID20489.v1	Parkinson's disease	1	1.4	0.99	1.96	0.0544093	34	43843	0.0485906
GBP2.P32456.OID20489.v1	Parkinson's disease	2	1.15	0.92	1.45	0.220529	76	43843	0.559834
GBP2.P32456.OID20489.v1	Parkinson's disease	3	1.09	0.92	1.29	0.320427	133	43843	0.17253
GBP2.P32456.OID20489.v1	Parkinson's disease	4	1.07	0.94	1.23	0.304278	211	43843	0.330375
GBP2.P32456.OID20489.v1	Parkinson's disease	5	1.09	0.98	1.22	0.119673	311	43843	0.832862
GBP2.P32456.OID20489.v1	Parkinson's disease	6	1.08	0.97	1.19	0.165278	369	43843	0.604881
GBP2.P32456.OID20489.v1	Parkinson's disease	7	1.06	0.96	1.16	0.281736	409	43843	0.255152
GBP2.P32456.OID20489.v1	Parkinson's disease	8	1.04	0.95	1.15	0.38481	437	43843	0.138162
GBP2.P32456.OID20489.v1	Parkinson's disease	9	1.03	0.94	1.12	0.575822	474	43843	0.0639894
GBP2.P32456.OID20489.v1	Parkinson's disease	10	1.03	0.94	1.12	0.526385	512	43843	0.110666
GBP2.P32456.OID20489.v1	Parkinson's disease	11	1.03	0.94	1.12	0.561272	553	43843	0.108593
GBP2.P32456.OID20489.v1	Parkinson's disease	12	1.03	0.95	1.12	0.491425	570	43843	0.17045
GBP2.P32456.OID20489.v1	Parkinson's disease	13	1.02	0.94	1.11	0.644565	583	43843	0.0796563
GBP2.P32456.OID20489.v1	Parkinson's disease	14	1.02	0.94	1.11	0.645856	584	43843	0.080901
GBP2.P32456.OID20489.v1	Parkinson's disease	15	1.02	0.94	1.11	0.645856	584	43843	0.080901
GBP2.P32456.OID20489.v1	Parkinson's disease	16	1.02	0.94	1.11	0.645856	584	43843	0.080901
GBP2.P32456.OID20489.v1	Parkinson's disease	17	1.02	0.94	1.11	0.645856	584	43843	0.080901
FGF5.P12034.OID20490.v1	Parkinson's disease	1	1.03	0.71	1.49	0.872338	34	43843	0.691405
FGF5.P12034.OID20490.v1	Parkinson's disease	2	1.09	0.86	1.39	0.47241	76	43843	0.672531
FGF5.P12034.OID20490.v1	Parkinson's disease	3	1.04	0.87	1.25	0.668409	133	43843	0.391309
FGF5.P12034.OID20490.v1	Parkinson's disease	4	0.96	0.83	1.12	0.616339	211	43843	0.056038
FGF5.P12034.OID20490.v1	Parkinson's disease	5	1.01	0.89	1.14	0.903062	311	43843	0.482277
FGF5.P12034.OID20490.v1	Parkinson's disease	6	0.98	0.88	1.1	0.75954	369	43843	0.317298
FGF5.P12034.OID20490.v1	Parkinson's disease	7	0.98	0.89	1.09	0.763842	409	43843	0.357714
FGF5.P12034.OID20490.v1	Parkinson's disease	8	1	0.91	1.11	0.951264	437	43843	0.692889
FGF5.P12034.OID20490.v1	Parkinson's disease	9	1.01	0.92	1.12	0.766815	474	43843	0.973037
FGF5.P12034.OID20490.v1	Parkinson's disease	10	1.01	0.92	1.11	0.895545	512	43843	0.781669
FGF5.P12034.OID20490.v1	Parkinson's disease	11	0.99	0.9	1.08	0.748899	553	43843	0.189495
FGF5.P12034.OID20490.v1	Parkinson's disease	12	0.99	0.9	1.08	0.750002	570	43843	0.221411
FGF5.P12034.OID20490.v1	Parkinson's disease	13	0.98	0.9	1.07	0.725365	583	43843	0.183254
FGF5.P12034.OID20490.v1	Parkinson's disease	14	0.98	0.9	1.07	0.70895	584	43843	0.175598
FGF5.P12034.OID20490.v1	Parkinson's disease	15	0.98	0.9	1.07	0.70895	584	43843	0.175598
FGF5.P12034.OID20490.v1	Parkinson's disease	16	0.98	0.9	1.07	0.70895	584	43843	0.175598
FGF5.P12034.OID20490.v1	Parkinson's disease	17	0.98	0.9	1.07	0.70895	584	43843	0.175598
CSF3.P09919.OID20491.v1	Parkinson's disease	1	0.89	0.63	1.27	0.527273	34	43843	0.593104
CSF3.P09919.OID20491.v1	Parkinson's disease	2	0.83	0.66	1.05	0.119174	76	43843	0.887706
CSF3.P09919.OID20491.v1	Parkinson's disease	3	0.88	0.73	1.05	0.142886	133	43843	0.736127
CSF3.P09919.OID20491.v1	Parkinson's disease	4	0.95	0.82	1.09	0.443414	211	43843	0.232334
CSF3.P09919.OID20491.v1	Parkinson's disease	5	0.9	0.8	1.01	0.0815711	311	43843	0.877809
CSF3.P09919.OID20491.v1	Parkinson's disease	6	0.91	0.82	1.01	0.0753892	369	43843	0.739363
CSF3.P09919.OID20491.v1	Parkinson's disease	7	0.89	0.81	0.99	0.0295126	409	43843	0.785118
CSF3.P09919.OID20491.v1	Parkinson's disease	8	0.9	0.82	0.99	0.0374092	437	43843	0.921112
CSF3.P09919.OID20491.v1	Parkinson's disease	9	0.9	0.82	0.99	0.0370827	474	43843	0.968086
CSF3.P09919.OID20491.v1	Parkinson's disease	10	0.91	0.83	0.99	0.0379145	512	43843	0.985395
CSF3.P09919.OID20491.v1	Parkinson's disease	11	0.92	0.84	1	0.0531377	553	43843	0.77492
CSF3.P09919.OID20491.v1	Parkinson's disease	12	0.93	0.85	1.01	0.0752299	570	43843	0.583183
CSF3.P09919.OID20491.v1	Parkinson's disease	13	0.92	0.85	1	0.0585722	583	43843	0.72137
CSF3.P09919.OID20491.v1	Parkinson's disease	14	0.92	0.85	1	0.0646816	584	43843	0.64943
CSF3.P09919.OID20491.v1	Parkinson's disease	15	0.92	0.85	1	0.0646816	584	43843	0.64943
CSF3.P09919.OID20491.v1	Parkinson's disease	16	0.92	0.85	1	0.0646816	584	43843	0.64943
CSF3.P09919.OID20491.v1	Parkinson's disease	17	0.92	0.85	1	0.0646816	584	43843	0.64943
AMN.Q9BXJ7.OID20492.v1	Parkinson's disease	1	1.22	0.86	1.72	0.267651	34	43843	0.0771398
AMN.Q9BXJ7.OID20492.v1	Parkinson's disease	2	1.07	0.85	1.35	0.537758	76	43843	0.310385
AMN.Q9BXJ7.OID20492.v1	Parkinson's disease	3	1.03	0.87	1.23	0.717545	133	43843	0.232871
AMN.Q9BXJ7.OID20492.v1	Parkinson's disease	4	0.94	0.82	1.08	0.364106	211	43843	0.0164515
AMN.Q9BXJ7.OID20492.v1	Parkinson's disease	5	1	0.9	1.13	0.944321	311	43843	0.921963
AMN.Q9BXJ7.OID20492.v1	Parkinson's disease	6	1	0.9	1.11	0.947313	369	43843	0.906001
AMN.Q9BXJ7.OID20492.v1	Parkinson's disease	7	1.01	0.92	1.12	0.808525	409	43843	0.667294
AMN.Q9BXJ7.OID20492.v1	Parkinson's disease	8	1.02	0.93	1.12	0.691759	437	43843	0.507603
AMN.Q9BXJ7.OID20492.v1	Parkinson's disease	9	1.01	0.92	1.1	0.873972	474	43843	0.890965
AMN.Q9BXJ7.OID20492.v1	Parkinson's disease	10	1.01	0.93	1.11	0.794957	512	43843	0.85405
AMN.Q9BXJ7.OID20492.v1	Parkinson's disease	11	1.02	0.94	1.11	0.608748	553	43843	0.525839
AMN.Q9BXJ7.OID20492.v1	Parkinson's disease	12	1.01	0.93	1.1	0.800146	570	43843	0.840397
AMN.Q9BXJ7.OID20492.v1	Parkinson's disease	13	1.01	0.93	1.1	0.823881	583	43843	0.845411
AMN.Q9BXJ7.OID20492.v1	Parkinson's disease	14	1.01	0.93	1.1	0.804247	584	43843	0.811283
AMN.Q9BXJ7.OID20492.v1	Parkinson's disease	15	1.01	0.93	1.1	0.804247	584	43843	0.811283
AMN.Q9BXJ7.OID20492.v1	Parkinson's disease	16	1.01	0.93	1.1	0.804247	584	43843	0.811283
AMN.Q9BXJ7.OID20492.v1	Parkinson's disease	17	1.01	0.93	1.1	0.804247	584	43843	0.811283
ITGB6.P18564.OID20493.v1	Parkinson's disease	1	0.95	0.67	1.36	0.784933	34	43843	0.87326
ITGB6.P18564.OID20493.v1	Parkinson's disease	2	0.9	0.71	1.15	0.408395	76	43843	0.867702
ITGB6.P18564.OID20493.v1	Parkinson's disease	3	0.87	0.73	1.04	0.125063	133	43843	0.65774
ITGB6.P18564.OID20493.v1	Parkinson's disease	4	0.9	0.78	1.04	0.161164	211	43843	0.506927
ITGB6.P18564.OID20493.v1	Parkinson's disease	5	0.92	0.81	1.03	0.149165	311	43843	0.61984
ITGB6.P18564.OID20493.v1	Parkinson's disease	6	0.91	0.82	1.02	0.105579	369	43843	0.667164
ITGB6.P18564.OID20493.v1	Parkinson's disease	7	0.92	0.83	1.02	0.107473	409	43843	0.493439
ITGB6.P18564.OID20493.v1	Parkinson's disease	8	0.93	0.84	1.03	0.149222	437	43843	0.197676
ITGB6.P18564.OID20493.v1	Parkinson's disease	9	0.91	0.83	1.01	0.066556	474	43843	0.366562
ITGB6.P18564.OID20493.v1	Parkinson's disease	10	0.92	0.83	1	0.0600841	512	43843	0.347505
ITGB6.P18564.OID20493.v1	Parkinson's disease	11	0.93	0.85	1.01	0.0959637	553	43843	0.137823
ITGB6.P18564.OID20493.v1	Parkinson's disease	12	0.92	0.85	1.01	0.0721049	570	43843	0.192314
ITGB6.P18564.OID20493.v1	Parkinson's disease	13	0.91	0.84	0.99	0.0377614	583	43843	0.356708
ITGB6.P18564.OID20493.v1	Parkinson's disease	14	0.91	0.84	0.99	0.0371644	584	43843	0.37709
ITGB6.P18564.OID20493.v1	Parkinson's disease	15	0.91	0.84	0.99	0.0371644	584	43843	0.37709
ITGB6.P18564.OID20493.v1	Parkinson's disease	16	0.91	0.84	0.99	0.0371644	584	43843	0.37709
ITGB6.P18564.OID20493.v1	Parkinson's disease	17	0.91	0.84	0.99	0.0371644	584	43843	0.37709
JCHAIN.P01591.OID20494.v1	Parkinson's disease	1	0.88	0.63	1.23	0.444491	34	43843	0.521339
JCHAIN.P01591.OID20494.v1	Parkinson's disease	2	0.83	0.66	1.04	0.110031	76	43843	0.318308
JCHAIN.P01591.OID20494.v1	Parkinson's disease	3	0.92	0.77	1.09	0.310696	133	43843	0.882571
JCHAIN.P01591.OID20494.v1	Parkinson's disease	4	0.99	0.87	1.14	0.932766	211	43843	0.357005
JCHAIN.P01591.OID20494.v1	Parkinson's disease	5	0.94	0.84	1.05	0.279612	311	43843	0.540245
JCHAIN.P01591.OID20494.v1	Parkinson's disease	6	0.96	0.87	1.07	0.468361	369	43843	0.909861
JCHAIN.P01591.OID20494.v1	Parkinson's disease	7	0.93	0.84	1.03	0.150129	409	43843	0.290817
JCHAIN.P01591.OID20494.v1	Parkinson's disease	8	0.95	0.87	1.04	0.295602	437	43843	0.758693
JCHAIN.P01591.OID20494.v1	Parkinson's disease	9	0.95	0.87	1.04	0.261908	474	43843	0.727727
JCHAIN.P01591.OID20494.v1	Parkinson's disease	10	0.96	0.88	1.05	0.389678	512	43843	0.851569
JCHAIN.P01591.OID20494.v1	Parkinson's disease	11	0.97	0.89	1.06	0.492143	553	43843	0.672901
JCHAIN.P01591.OID20494.v1	Parkinson's disease	12	0.98	0.9	1.06	0.554004	570	43843	0.552447
JCHAIN.P01591.OID20494.v1	Parkinson's disease	13	0.98	0.9	1.06	0.625527	583	43843	0.469862
JCHAIN.P01591.OID20494.v1	Parkinson's disease	14	0.98	0.9	1.07	0.657672	584	43843	0.419655
JCHAIN.P01591.OID20494.v1	Parkinson's disease	15	0.98	0.9	1.07	0.657672	584	43843	0.419655
JCHAIN.P01591.OID20494.v1	Parkinson's disease	16	0.98	0.9	1.07	0.657672	584	43843	0.419655
JCHAIN.P01591.OID20494.v1	Parkinson's disease	17	0.98	0.9	1.07	0.657672	584	43843	0.419655
IFNG.P01579.OID20495.v1	Parkinson's disease	1	0.96	0.69	1.35	0.831198	34	43843	0.432255
IFNG.P01579.OID20495.v1	Parkinson's disease	2	0.91	0.72	1.14	0.406272	76	43843	0.749098
IFNG.P01579.OID20495.v1	Parkinson's disease	3	0.96	0.81	1.14	0.658592	133	43843	0.558196
IFNG.P01579.OID20495.v1	Parkinson's disease	4	0.95	0.83	1.09	0.445829	211	43843	0.750117
IFNG.P01579.OID20495.v1	Parkinson's disease	5	0.98	0.87	1.1	0.7149	311	43843	0.308972
IFNG.P01579.OID20495.v1	Parkinson's disease	6	0.96	0.86	1.06	0.393702	369	43843	0.962727
IFNG.P01579.OID20495.v1	Parkinson's disease	7	0.96	0.87	1.06	0.374724	409	43843	0.92407
IFNG.P01579.OID20495.v1	Parkinson's disease	8	0.96	0.87	1.06	0.394613	437	43843	0.933436
IFNG.P01579.OID20495.v1	Parkinson's disease	9	0.96	0.88	1.06	0.416187	474	43843	0.90222
IFNG.P01579.OID20495.v1	Parkinson's disease	10	0.97	0.89	1.06	0.495555	512	43843	0.765571
IFNG.P01579.OID20495.v1	Parkinson's disease	11	0.97	0.89	1.06	0.546071	553	43843	0.697553
IFNG.P01579.OID20495.v1	Parkinson's disease	12	0.96	0.89	1.05	0.400366	570	43843	0.997257
IFNG.P01579.OID20495.v1	Parkinson's disease	13	0.96	0.89	1.05	0.36482	583	43843	0.92342
IFNG.P01579.OID20495.v1	Parkinson's disease	14	0.97	0.89	1.05	0.40016	584	43843	0.98057
IFNG.P01579.OID20495.v1	Parkinson's disease	15	0.97	0.89	1.05	0.40016	584	43843	0.98057
IFNG.P01579.OID20495.v1	Parkinson's disease	16	0.97	0.89	1.05	0.40016	584	43843	0.98057
IFNG.P01579.OID20495.v1	Parkinson's disease	17	0.97	0.89	1.05	0.40016	584	43843	0.98057
SLAMF1.Q13291.OID20496.v1	Parkinson's disease	1	1.32	0.94	1.85	0.110507	34	43843	0.136389
SLAMF1.Q13291.OID20496.v1	Parkinson's disease	2	1.27	1.01	1.59	0.0425315	76	43843	0.354976
SLAMF1.Q13291.OID20496.v1	Parkinson's disease	3	1.1	0.93	1.31	0.261472	133	43843	0.0674423
SLAMF1.Q13291.OID20496.v1	Parkinson's disease	4	1.02	0.89	1.17	0.769398	211	43843	0.0259942
SLAMF1.Q13291.OID20496.v1	Parkinson's disease	5	1.03	0.92	1.15	0.573783	311	43843	0.462946
SLAMF1.Q13291.OID20496.v1	Parkinson's disease	6	1.05	0.95	1.16	0.380355	369	43843	0.969873
SLAMF1.Q13291.OID20496.v1	Parkinson's disease	7	1.04	0.94	1.14	0.46141	409	43843	0.808429
SLAMF1.Q13291.OID20496.v1	Parkinson's disease	8	1.02	0.93	1.13	0.609695	437	43843	0.576661
SLAMF1.Q13291.OID20496.v1	Parkinson's disease	9	1.02	0.93	1.11	0.704698	474	43843	0.477198
SLAMF1.Q13291.OID20496.v1	Parkinson's disease	10	1.04	0.95	1.13	0.376929	512	43843	0.95012
SLAMF1.Q13291.OID20496.v1	Parkinson's disease	11	1.04	0.96	1.13	0.320979	553	43843	0.817696
SLAMF1.Q13291.OID20496.v1	Parkinson's disease	12	1.04	0.96	1.13	0.358067	570	43843	0.874665
SLAMF1.Q13291.OID20496.v1	Parkinson's disease	13	1.04	0.96	1.13	0.380621	583	43843	0.924209
SLAMF1.Q13291.OID20496.v1	Parkinson's disease	14	1.03	0.95	1.12	0.412553	584	43843	0.983867
SLAMF1.Q13291.OID20496.v1	Parkinson's disease	15	1.03	0.95	1.12	0.412553	584	43843	0.983867
SLAMF1.Q13291.OID20496.v1	Parkinson's disease	16	1.03	0.95	1.12	0.412553	584	43843	0.983867
SLAMF1.Q13291.OID20496.v1	Parkinson's disease	17	1.03	0.95	1.12	0.412553	584	43843	0.983867
ENAH.Q8N8S7.OID20497.v1	Parkinson's disease	1	0.68	0.48	0.96	0.03037	34	43843	0.443335
ENAH.Q8N8S7.OID20497.v1	Parkinson's disease	2	0.65	0.51	0.82	0.000261066	76	43843	0.569603
ENAH.Q8N8S7.OID20497.v1	Parkinson's disease	3	0.68	0.57	0.81	1.97405e-05	133	43843	0.991558
ENAH.Q8N8S7.OID20497.v1	Parkinson's disease	4	0.73	0.63	0.84	8.5897e-06	211	43843	0.294303
ENAH.Q8N8S7.OID20497.v1	Parkinson's disease	5	0.78	0.69	0.87	2.19362e-05	311	43843	0.0438474
ENAH.Q8N8S7.OID20497.v1	Parkinson's disease	6	0.77	0.69	0.85	1.18704e-06	369	43843	0.154874
ENAH.Q8N8S7.OID20497.v1	Parkinson's disease	7	0.78	0.7	0.86	1.1216e-06	409	43843	0.0872765
ENAH.Q8N8S7.OID20497.v1	Parkinson's disease	8	0.79	0.72	0.87	2.1027e-06	437	43843	0.0494056
ENAH.Q8N8S7.OID20497.v1	Parkinson's disease	9	0.78	0.71	0.86	1.88895e-07	474	43843	0.201742
ENAH.Q8N8S7.OID20497.v1	Parkinson's disease	10	0.79	0.72	0.86	1.64636e-07	512	43843	0.198248
ENAH.Q8N8S7.OID20497.v1	Parkinson's disease	11	0.81	0.74	0.88	1.53066e-06	553	43843	0.0296991
ENAH.Q8N8S7.OID20497.v1	Parkinson's disease	12	0.8	0.73	0.87	3.35021e-07	570	43843	0.0770477
ENAH.Q8N8S7.OID20497.v1	Parkinson's disease	13	0.8	0.73	0.87	1.66575e-07	583	43843	0.110961
ENAH.Q8N8S7.OID20497.v1	Parkinson's disease	14	0.8	0.73	0.87	1.62237e-07	584	43843	0.113164
ENAH.Q8N8S7.OID20497.v1	Parkinson's disease	15	0.8	0.73	0.87	1.62237e-07	584	43843	0.113164
ENAH.Q8N8S7.OID20497.v1	Parkinson's disease	16	0.8	0.73	0.87	1.62237e-07	584	43843	0.113164
ENAH.Q8N8S7.OID20497.v1	Parkinson's disease	17	0.8	0.73	0.87	1.62237e-07	584	43843	0.113164
IL15RA.Q13261.OID20498.v1	Parkinson's disease	1	0.98	0.7	1.38	0.912112	34	43843	0.183827
IL15RA.Q13261.OID20498.v1	Parkinson's disease	2	0.8	0.63	1	0.048933	76	43843	0.0332748
IL15RA.Q13261.OID20498.v1	Parkinson's disease	3	0.86	0.72	1.02	0.0821799	133	43843	0.880161
IL15RA.Q13261.OID20498.v1	Parkinson's disease	4	0.84	0.73	0.96	0.0123757	211	43843	0.542552
IL15RA.Q13261.OID20498.v1	Parkinson's disease	5	0.86	0.77	0.96	0.00815388	311	43843	0.964764
IL15RA.Q13261.OID20498.v1	Parkinson's disease	6	0.87	0.78	0.97	0.0089233	369	43843	0.556401
IL15RA.Q13261.OID20498.v1	Parkinson's disease	7	0.87	0.79	0.96	0.00695065	409	43843	0.554608
IL15RA.Q13261.OID20498.v1	Parkinson's disease	8	0.89	0.81	0.98	0.0158578	437	43843	0.22803
IL15RA.Q13261.OID20498.v1	Parkinson's disease	9	0.9	0.82	0.98	0.0214962	474	43843	0.148041
IL15RA.Q13261.OID20498.v1	Parkinson's disease	10	0.91	0.84	1	0.0433451	512	43843	0.0678686
IL15RA.Q13261.OID20498.v1	Parkinson's disease	11	0.91	0.84	0.99	0.0303762	553	43843	0.138466
IL15RA.Q13261.OID20498.v1	Parkinson's disease	12	0.91	0.84	0.99	0.0364118	570	43843	0.0941647
IL15RA.Q13261.OID20498.v1	Parkinson's disease	13	0.91	0.84	0.99	0.0317349	583	43843	0.115702
IL15RA.Q13261.OID20498.v1	Parkinson's disease	14	0.91	0.84	0.99	0.0342393	584	43843	0.10469
IL15RA.Q13261.OID20498.v1	Parkinson's disease	15	0.91	0.84	0.99	0.0342393	584	43843	0.10469
IL15RA.Q13261.OID20498.v1	Parkinson's disease	16	0.91	0.84	0.99	0.0342393	584	43843	0.10469
IL15RA.Q13261.OID20498.v1	Parkinson's disease	17	0.91	0.84	0.99	0.0342393	584	43843	0.10469
PARP1.P09874.OID20500.v1	Parkinson's disease	1	0.94	0.66	1.34	0.741399	34	43843	0.954361
PARP1.P09874.OID20500.v1	Parkinson's disease	2	0.82	0.65	1.03	0.0914082	76	43843	0.403414
PARP1.P09874.OID20500.v1	Parkinson's disease	3	0.84	0.71	1.01	0.0588926	133	43843	0.832201
PARP1.P09874.OID20500.v1	Parkinson's disease	4	0.86	0.74	0.98	0.0293429	211	43843	0.749558
PARP1.P09874.OID20500.v1	Parkinson's disease	5	0.88	0.79	0.99	0.0362656	311	43843	0.399073
PARP1.P09874.OID20500.v1	Parkinson's disease	6	0.88	0.79	0.98	0.0165066	369	43843	0.569793
PARP1.P09874.OID20500.v1	Parkinson's disease	7	0.89	0.8	0.98	0.01951	409	43843	0.379738
PARP1.P09874.OID20500.v1	Parkinson's disease	8	0.88	0.79	0.97	0.00836385	437	43843	0.643008
PARP1.P09874.OID20500.v1	Parkinson's disease	9	0.88	0.8	0.97	0.00942507	474	43843	0.532592
PARP1.P09874.OID20500.v1	Parkinson's disease	10	0.9	0.82	0.98	0.016806	512	43843	0.355033
PARP1.P09874.OID20500.v1	Parkinson's disease	11	0.91	0.83	0.99	0.0343039	553	43843	0.127925
PARP1.P09874.OID20500.v1	Parkinson's disease	12	0.91	0.83	0.99	0.0256454	570	43843	0.160965
PARP1.P09874.OID20500.v1	Parkinson's disease	13	0.9	0.83	0.98	0.0174142	583	43843	0.241872
PARP1.P09874.OID20500.v1	Parkinson's disease	14	0.9	0.83	0.98	0.0145407	584	43843	0.295391
PARP1.P09874.OID20500.v1	Parkinson's disease	15	0.9	0.83	0.98	0.0145407	584	43843	0.295391
PARP1.P09874.OID20500.v1	Parkinson's disease	16	0.9	0.83	0.98	0.0145407	584	43843	0.295391
PARP1.P09874.OID20500.v1	Parkinson's disease	17	0.9	0.83	0.98	0.0145407	584	43843	0.295391
FABP9.Q0Z7S8.OID20501.v1	Parkinson's disease	1	0.88	0.63	1.24	0.481477	34	43843	0.647658
FABP9.Q0Z7S8.OID20501.v1	Parkinson's disease	2	0.85	0.68	1.07	0.159278	76	43843	0.710824
FABP9.Q0Z7S8.OID20501.v1	Parkinson's disease	3	0.9	0.76	1.07	0.220523	133	43843	0.206525
FABP9.Q0Z7S8.OID20501.v1	Parkinson's disease	4	0.84	0.73	0.96	0.011082	211	43843	0.336678
FABP9.Q0Z7S8.OID20501.v1	Parkinson's disease	5	0.85	0.76	0.95	0.00370234	311	43843	0.63143
FABP9.Q0Z7S8.OID20501.v1	Parkinson's disease	6	0.85	0.77	0.95	0.00260926	369	43843	0.880875
FABP9.Q0Z7S8.OID20501.v1	Parkinson's disease	7	0.86	0.78	0.94	0.00199736	409	43843	0.986175
FABP9.Q0Z7S8.OID20501.v1	Parkinson's disease	8	0.87	0.79	0.95	0.00304161	437	43843	0.6353
FABP9.Q0Z7S8.OID20501.v1	Parkinson's disease	9	0.87	0.8	0.96	0.00413361	474	43843	0.41378
FABP9.Q0Z7S8.OID20501.v1	Parkinson's disease	10	0.88	0.8	0.96	0.00409783	512	43843	0.357129
FABP9.Q0Z7S8.OID20501.v1	Parkinson's disease	11	0.89	0.82	0.97	0.00571906	553	43843	0.208429
FABP9.Q0Z7S8.OID20501.v1	Parkinson's disease	12	0.89	0.82	0.97	0.00919511	570	43843	0.133958
FABP9.Q0Z7S8.OID20501.v1	Parkinson's disease	13	0.9	0.83	0.98	0.0113052	583	43843	0.0999297
FABP9.Q0Z7S8.OID20501.v1	Parkinson's disease	14	0.9	0.83	0.98	0.0123261	584	43843	0.0889319
FABP9.Q0Z7S8.OID20501.v1	Parkinson's disease	15	0.9	0.83	0.98	0.0123261	584	43843	0.0889319
FABP9.Q0Z7S8.OID20501.v1	Parkinson's disease	16	0.9	0.83	0.98	0.0123261	584	43843	0.0889319
FABP9.Q0Z7S8.OID20501.v1	Parkinson's disease	17	0.9	0.83	0.98	0.0123261	584	43843	0.0889319
SRPK2.P78362.OID20502.v1	Parkinson's disease	1	0.97	0.69	1.37	0.873799	34	43843	0.435794
SRPK2.P78362.OID20502.v1	Parkinson's disease	2	0.79	0.63	0.99	0.0383257	76	43843	0.244361
SRPK2.P78362.OID20502.v1	Parkinson's disease	3	0.84	0.71	1	0.0470985	133	43843	0.764377
SRPK2.P78362.OID20502.v1	Parkinson's disease	4	0.86	0.75	0.98	0.0280254	211	43843	0.687174
SRPK2.P78362.OID20502.v1	Parkinson's disease	5	0.94	0.84	1.05	0.286343	311	43843	0.0249035
SRPK2.P78362.OID20502.v1	Parkinson's disease	6	0.96	0.87	1.07	0.482124	369	43843	0.0126124
SRPK2.P78362.OID20502.v1	Parkinson's disease	7	0.96	0.87	1.06	0.402142	409	43843	0.0481066
SRPK2.P78362.OID20502.v1	Parkinson's disease	8	0.96	0.88	1.06	0.464476	437	43843	0.0446624
SRPK2.P78362.OID20502.v1	Parkinson's disease	9	0.95	0.87	1.04	0.284397	474	43843	0.204478
SRPK2.P78362.OID20502.v1	Parkinson's disease	10	0.97	0.89	1.06	0.506862	512	43843	0.0748733
SRPK2.P78362.OID20502.v1	Parkinson's disease	11	0.99	0.91	1.08	0.856107	553	43843	0.0133303
SRPK2.P78362.OID20502.v1	Parkinson's disease	12	0.99	0.91	1.07	0.735026	570	43843	0.0355089
SRPK2.P78362.OID20502.v1	Parkinson's disease	13	0.97	0.9	1.06	0.534941	583	43843	0.119561
SRPK2.P78362.OID20502.v1	Parkinson's disease	14	0.98	0.9	1.06	0.550329	584	43843	0.11054
SRPK2.P78362.OID20502.v1	Parkinson's disease	15	0.98	0.9	1.06	0.550329	584	43843	0.11054
SRPK2.P78362.OID20502.v1	Parkinson's disease	16	0.98	0.9	1.06	0.550329	584	43843	0.11054
SRPK2.P78362.OID20502.v1	Parkinson's disease	17	0.98	0.9	1.06	0.550329	584	43843	0.11054
FGF2.P09038.OID20503.v1	Parkinson's disease	1	1.31	0.93	1.83	0.120211	34	43843	0.805789
FGF2.P09038.OID20503.v1	Parkinson's disease	2	1.1	0.87	1.37	0.42399	76	43843	0.110956
FGF2.P09038.OID20503.v1	Parkinson's disease	3	1.04	0.88	1.23	0.669219	133	43843	0.331006
FGF2.P09038.OID20503.v1	Parkinson's disease	4	1.04	0.91	1.19	0.592006	211	43843	0.792376
FGF2.P09038.OID20503.v1	Parkinson's disease	5	1.05	0.94	1.17	0.413844	311	43843	0.858687
FGF2.P09038.OID20503.v1	Parkinson's disease	6	1.07	0.97	1.19	0.193757	369	43843	0.432431
FGF2.P09038.OID20503.v1	Parkinson's disease	7	1.04	0.94	1.14	0.486122	409	43843	0.718457
FGF2.P09038.OID20503.v1	Parkinson's disease	8	1.06	0.96	1.16	0.264329	437	43843	0.76102
FGF2.P09038.OID20503.v1	Parkinson's disease	9	1.06	0.97	1.16	0.214961	474	43843	0.693222
FGF2.P09038.OID20503.v1	Parkinson's disease	10	1.06	0.97	1.15	0.202948	512	43843	0.778291
FGF2.P09038.OID20503.v1	Parkinson's disease	11	1.07	0.99	1.17	0.0943742	553	43843	0.37181
FGF2.P09038.OID20503.v1	Parkinson's disease	12	1.07	0.99	1.17	0.0944452	570	43843	0.403213
FGF2.P09038.OID20503.v1	Parkinson's disease	13	1.06	0.97	1.15	0.186095	583	43843	0.86293
FGF2.P09038.OID20503.v1	Parkinson's disease	14	1.06	0.98	1.15	0.174806	584	43843	0.820736
FGF2.P09038.OID20503.v1	Parkinson's disease	15	1.06	0.98	1.15	0.174806	584	43843	0.820736
FGF2.P09038.OID20503.v1	Parkinson's disease	16	1.06	0.98	1.15	0.174806	584	43843	0.820736
FGF2.P09038.OID20503.v1	Parkinson's disease	17	1.06	0.98	1.15	0.174806	584	43843	0.820736
ITM2A.O43736.OID20504.v1	Parkinson's disease	1	0.9	0.65	1.26	0.541153	34	43843	0.57897
ITM2A.O43736.OID20504.v1	Parkinson's disease	2	0.89	0.71	1.11	0.294719	76	43843	0.987139
ITM2A.O43736.OID20504.v1	Parkinson's disease	3	0.89	0.75	1.05	0.177187	133	43843	0.93624
ITM2A.O43736.OID20504.v1	Parkinson's disease	4	0.95	0.83	1.08	0.410332	211	43843	0.607547
ITM2A.O43736.OID20504.v1	Parkinson's disease	5	1	0.89	1.11	0.941747	311	43843	0.0811271
ITM2A.O43736.OID20504.v1	Parkinson's disease	6	1	0.91	1.11	0.932864	369	43843	0.100057
ITM2A.O43736.OID20504.v1	Parkinson's disease	7	1.03	0.94	1.13	0.549864	409	43843	0.031044
ITM2A.O43736.OID20504.v1	Parkinson's disease	8	1.05	0.96	1.15	0.290404	437	43843	0.00591629
ITM2A.O43736.OID20504.v1	Parkinson's disease	9	1.05	0.96	1.15	0.255066	474	43843	0.00883003
ITM2A.O43736.OID20504.v1	Parkinson's disease	10	1.06	0.97	1.16	0.18447	512	43843	0.0099986
ITM2A.O43736.OID20504.v1	Parkinson's disease	11	1.06	0.98	1.15	0.166672	553	43843	0.0270592
ITM2A.O43736.OID20504.v1	Parkinson's disease	12	1.05	0.96	1.13	0.280087	570	43843	0.112018
ITM2A.O43736.OID20504.v1	Parkinson's disease	13	1.04	0.96	1.13	0.360102	583	43843	0.21587
ITM2A.O43736.OID20504.v1	Parkinson's disease	14	1.04	0.96	1.12	0.380386	584	43843	0.245487
ITM2A.O43736.OID20504.v1	Parkinson's disease	15	1.04	0.96	1.12	0.380386	584	43843	0.245487
ITM2A.O43736.OID20504.v1	Parkinson's disease	16	1.04	0.96	1.12	0.380386	584	43843	0.245487
ITM2A.O43736.OID20504.v1	Parkinson's disease	17	1.04	0.96	1.12	0.380386	584	43843	0.245487
BACH1.O14867.OID20505.v1	Parkinson's disease	1	1.11	0.79	1.55	0.564129	34	43843	0.485137
BACH1.O14867.OID20505.v1	Parkinson's disease	2	0.87	0.69	1.09	0.234765	76	43843	0.090785
BACH1.O14867.OID20505.v1	Parkinson's disease	3	0.87	0.74	1.04	0.123305	133	43843	0.640132
BACH1.O14867.OID20505.v1	Parkinson's disease	4	0.93	0.81	1.06	0.28104	211	43843	0.255394
BACH1.O14867.OID20505.v1	Parkinson's disease	5	1.01	0.9	1.13	0.855492	311	43843	0.00800062
BACH1.O14867.OID20505.v1	Parkinson's disease	6	1.04	0.94	1.16	0.405486	369	43843	0.00217574
BACH1.O14867.OID20505.v1	Parkinson's disease	7	1.02	0.93	1.13	0.624203	409	43843	0.048148
BACH1.O14867.OID20505.v1	Parkinson's disease	8	1.02	0.92	1.12	0.724965	437	43843	0.126283
BACH1.O14867.OID20505.v1	Parkinson's disease	9	1	0.92	1.1	0.920483	474	43843	0.372641
BACH1.O14867.OID20505.v1	Parkinson's disease	10	1.02	0.93	1.11	0.693382	512	43843	0.230065
BACH1.O14867.OID20505.v1	Parkinson's disease	11	1.03	0.94	1.12	0.561829	553	43843	0.150202
BACH1.O14867.OID20505.v1	Parkinson's disease	12	1.01	0.93	1.1	0.844674	570	43843	0.495593
BACH1.O14867.OID20505.v1	Parkinson's disease	13	1	0.92	1.08	0.910104	583	43843	0.909079
BACH1.O14867.OID20505.v1	Parkinson's disease	14	1	0.92	1.08	0.923974	584	43843	0.883788
BACH1.O14867.OID20505.v1	Parkinson's disease	15	1	0.92	1.08	0.923974	584	43843	0.883788
BACH1.O14867.OID20505.v1	Parkinson's disease	16	1	0.92	1.08	0.923974	584	43843	0.883788
BACH1.O14867.OID20505.v1	Parkinson's disease	17	1	0.92	1.08	0.923974	584	43843	0.883788
IFNLR1.Q8IU57.OID20506.v1	Parkinson's disease	1	0.95	0.66	1.36	0.774951	34	43843	0.969649
IFNLR1.Q8IU57.OID20506.v1	Parkinson's disease	2	0.84	0.66	1.06	0.139212	76	43843	0.397561
IFNLR1.Q8IU57.OID20506.v1	Parkinson's disease	3	0.81	0.67	0.97	0.0205584	133	43843	0.424277
IFNLR1.Q8IU57.OID20506.v1	Parkinson's disease	4	0.87	0.76	1.01	0.0641585	211	43843	0.724913
IFNLR1.Q8IU57.OID20506.v1	Parkinson's disease	5	0.86	0.77	0.97	0.0147165	311	43843	0.846072
IFNLR1.Q8IU57.OID20506.v1	Parkinson's disease	6	0.86	0.77	0.96	0.00639805	369	43843	0.916855
IFNLR1.Q8IU57.OID20506.v1	Parkinson's disease	7	0.86	0.78	0.95	0.00423286	409	43843	0.838583
IFNLR1.Q8IU57.OID20506.v1	Parkinson's disease	8	0.86	0.78	0.95	0.00309798	437	43843	0.867127
IFNLR1.Q8IU57.OID20506.v1	Parkinson's disease	9	0.85	0.77	0.93	0.00065035	474	43843	0.638443
IFNLR1.Q8IU57.OID20506.v1	Parkinson's disease	10	0.84	0.76	0.92	0.000164817	512	43843	0.330352
IFNLR1.Q8IU57.OID20506.v1	Parkinson's disease	11	0.83	0.76	0.91	4.48045e-05	553	43843	0.317327
IFNLR1.Q8IU57.OID20506.v1	Parkinson's disease	12	0.84	0.77	0.91	6.34621e-05	570	43843	0.533308
IFNLR1.Q8IU57.OID20506.v1	Parkinson's disease	13	0.83	0.76	0.91	3.97837e-05	583	43843	0.508245
IFNLR1.Q8IU57.OID20506.v1	Parkinson's disease	14	0.83	0.76	0.91	3.39851e-05	584	43843	0.467534
IFNLR1.Q8IU57.OID20506.v1	Parkinson's disease	15	0.83	0.76	0.91	3.39851e-05	584	43843	0.467534
IFNLR1.Q8IU57.OID20506.v1	Parkinson's disease	16	0.83	0.76	0.91	3.39851e-05	584	43843	0.467534
IFNLR1.Q8IU57.OID20506.v1	Parkinson's disease	17	0.83	0.76	0.91	3.39851e-05	584	43843	0.467534
TRAF2.Q12933.OID20507.v1	Parkinson's disease	1	1.06	0.75	1.49	0.736551	34	43843	0.096616
TRAF2.Q12933.OID20507.v1	Parkinson's disease	2	0.95	0.75	1.19	0.635501	76	43843	0.508322
TRAF2.Q12933.OID20507.v1	Parkinson's disease	3	0.93	0.78	1.11	0.418508	133	43843	0.688484
TRAF2.Q12933.OID20507.v1	Parkinson's disease	4	0.99	0.87	1.14	0.934817	211	43843	0.380133
TRAF2.Q12933.OID20507.v1	Parkinson's disease	5	1.07	0.96	1.2	0.211457	311	43843	0.0414773
TRAF2.Q12933.OID20507.v1	Parkinson's disease	6	1.08	0.97	1.2	0.149252	369	43843	0.082237
TRAF2.Q12933.OID20507.v1	Parkinson's disease	7	1.07	0.97	1.19	0.1578	409	43843	0.192518
TRAF2.Q12933.OID20507.v1	Parkinson's disease	8	1.07	0.97	1.17	0.196564	437	43843	0.36028
TRAF2.Q12933.OID20507.v1	Parkinson's disease	9	1.06	0.97	1.17	0.193338	474	43843	0.441346
TRAF2.Q12933.OID20507.v1	Parkinson's disease	10	1.07	0.98	1.17	0.132639	512	43843	0.374038
TRAF2.Q12933.OID20507.v1	Parkinson's disease	11	1.09	1	1.18	0.0518205	553	43843	0.137458
TRAF2.Q12933.OID20507.v1	Parkinson's disease	12	1.07	0.98	1.16	0.134608	570	43843	0.559456
TRAF2.Q12933.OID20507.v1	Parkinson's disease	13	1.05	0.97	1.14	0.221372	583	43843	0.950792
TRAF2.Q12933.OID20507.v1	Parkinson's disease	14	1.05	0.97	1.14	0.230519	584	43843	0.987955
TRAF2.Q12933.OID20507.v1	Parkinson's disease	15	1.05	0.97	1.14	0.230519	584	43843	0.987955
TRAF2.Q12933.OID20507.v1	Parkinson's disease	16	1.05	0.97	1.14	0.230519	584	43843	0.987955
TRAF2.Q12933.OID20507.v1	Parkinson's disease	17	1.05	0.97	1.14	0.230519	584	43843	0.987955
SULT2A1.Q06520.OID20508.v1	Parkinson's disease	1	1.07	0.74	1.54	0.720971	34	43843	0.791825
SULT2A1.Q06520.OID20508.v1	Parkinson's disease	2	0.99	0.77	1.26	0.906443	76	43843	0.855542
SULT2A1.Q06520.OID20508.v1	Parkinson's disease	3	0.92	0.76	1.1	0.354383	133	43843	0.391575
SULT2A1.Q06520.OID20508.v1	Parkinson's disease	4	0.91	0.79	1.06	0.232175	211	43843	0.55386
SULT2A1.Q06520.OID20508.v1	Parkinson's disease	5	0.96	0.85	1.08	0.476648	311	43843	0.447175
SULT2A1.Q06520.OID20508.v1	Parkinson's disease	6	0.91	0.82	1.02	0.10717	369	43843	0.585345
SULT2A1.Q06520.OID20508.v1	Parkinson's disease	7	0.93	0.84	1.03	0.180849	409	43843	0.771392
SULT2A1.Q06520.OID20508.v1	Parkinson's disease	8	0.93	0.84	1.03	0.176037	437	43843	0.718144
SULT2A1.Q06520.OID20508.v1	Parkinson's disease	9	0.93	0.84	1.02	0.119885	474	43843	0.977815
SULT2A1.Q06520.OID20508.v1	Parkinson's disease	10	0.94	0.85	1.03	0.187776	512	43843	0.739615
SULT2A1.Q06520.OID20508.v1	Parkinson's disease	11	0.97	0.89	1.07	0.554712	553	43843	0.0812003
SULT2A1.Q06520.OID20508.v1	Parkinson's disease	12	0.98	0.89	1.07	0.622001	570	43843	0.0484211
SULT2A1.Q06520.OID20508.v1	Parkinson's disease	13	0.98	0.89	1.07	0.580552	583	43843	0.0592697
SULT2A1.Q06520.OID20508.v1	Parkinson's disease	14	0.98	0.9	1.07	0.617528	584	43843	0.0499243
SULT2A1.Q06520.OID20508.v1	Parkinson's disease	15	0.98	0.9	1.07	0.617528	584	43843	0.0499243
SULT2A1.Q06520.OID20508.v1	Parkinson's disease	16	0.98	0.9	1.07	0.617528	584	43843	0.0499243
SULT2A1.Q06520.OID20508.v1	Parkinson's disease	17	0.98	0.9	1.07	0.617528	584	43843	0.0499243
SPINK4.O60575.OID20509.v1	Parkinson's disease	1	1.31	0.92	1.86	0.131653	34	43843	0.375444
SPINK4.O60575.OID20509.v1	Parkinson's disease	2	1.09	0.86	1.38	0.472417	76	43843	0.404131
SPINK4.O60575.OID20509.v1	Parkinson's disease	3	1.06	0.89	1.26	0.53149	133	43843	0.339695
SPINK4.O60575.OID20509.v1	Parkinson's disease	4	1.03	0.89	1.19	0.679545	211	43843	0.393775
SPINK4.O60575.OID20509.v1	Parkinson's disease	5	1.03	0.92	1.16	0.568981	311	43843	0.714828
SPINK4.O60575.OID20509.v1	Parkinson's disease	6	1.03	0.93	1.15	0.528102	369	43843	0.871691
SPINK4.O60575.OID20509.v1	Parkinson's disease	7	1.03	0.93	1.14	0.583013	409	43843	0.693126
SPINK4.O60575.OID20509.v1	Parkinson's disease	8	1.06	0.96	1.17	0.262242	437	43843	0.556845
SPINK4.O60575.OID20509.v1	Parkinson's disease	9	1.03	0.94	1.14	0.482273	474	43843	0.868158
SPINK4.O60575.OID20509.v1	Parkinson's disease	10	1.04	0.95	1.13	0.444283	512	43843	0.910567
SPINK4.O60575.OID20509.v1	Parkinson's disease	11	1.04	0.95	1.13	0.412699	553	43843	0.918865
SPINK4.O60575.OID20509.v1	Parkinson's disease	12	1.03	0.95	1.13	0.435948	570	43843	0.937713
SPINK4.O60575.OID20509.v1	Parkinson's disease	13	1.04	0.96	1.13	0.361777	583	43843	0.890753
SPINK4.O60575.OID20509.v1	Parkinson's disease	14	1.04	0.95	1.13	0.383967	584	43843	0.952396
SPINK4.O60575.OID20509.v1	Parkinson's disease	15	1.04	0.95	1.13	0.383967	584	43843	0.952396
SPINK4.O60575.OID20509.v1	Parkinson's disease	16	1.04	0.95	1.13	0.383967	584	43843	0.952396
SPINK4.O60575.OID20509.v1	Parkinson's disease	17	1.04	0.95	1.13	0.383967	584	43843	0.952396
NUB1.Q9Y5A7.OID20510.v1	Parkinson's disease	1	1.16	0.82	1.63	0.396331	34	43843	0.579904
NUB1.Q9Y5A7.OID20510.v1	Parkinson's disease	2	0.9	0.72	1.13	0.379366	76	43843	0.10284
NUB1.Q9Y5A7.OID20510.v1	Parkinson's disease	3	0.9	0.76	1.07	0.253953	133	43843	0.479843
NUB1.Q9Y5A7.OID20510.v1	Parkinson's disease	4	0.93	0.81	1.07	0.301124	211	43843	0.893475
NUB1.Q9Y5A7.OID20510.v1	Parkinson's disease	5	0.98	0.87	1.09	0.674158	311	43843	0.255579
NUB1.Q9Y5A7.OID20510.v1	Parkinson's disease	6	0.98	0.88	1.08	0.634083	369	43843	0.33843
NUB1.Q9Y5A7.OID20510.v1	Parkinson's disease	7	0.96	0.87	1.06	0.452643	409	43843	0.680361
NUB1.Q9Y5A7.OID20510.v1	Parkinson's disease	8	0.97	0.88	1.07	0.531312	437	43843	0.528551
NUB1.Q9Y5A7.OID20510.v1	Parkinson's disease	9	0.96	0.88	1.06	0.442505	474	43843	0.705136
NUB1.Q9Y5A7.OID20510.v1	Parkinson's disease	10	0.98	0.9	1.07	0.665567	512	43843	0.375028
NUB1.Q9Y5A7.OID20510.v1	Parkinson's disease	11	1	0.92	1.09	0.959127	553	43843	0.135085
NUB1.Q9Y5A7.OID20510.v1	Parkinson's disease	12	0.99	0.91	1.08	0.80377	570	43843	0.283008
NUB1.Q9Y5A7.OID20510.v1	Parkinson's disease	13	0.98	0.9	1.06	0.623454	583	43843	0.535201
NUB1.Q9Y5A7.OID20510.v1	Parkinson's disease	14	0.98	0.9	1.07	0.644832	584	43843	0.500655
NUB1.Q9Y5A7.OID20510.v1	Parkinson's disease	15	0.98	0.9	1.07	0.644832	584	43843	0.500655
NUB1.Q9Y5A7.OID20510.v1	Parkinson's disease	16	0.98	0.9	1.07	0.644832	584	43843	0.500655
NUB1.Q9Y5A7.OID20510.v1	Parkinson's disease	17	0.98	0.9	1.07	0.644832	584	43843	0.500655
PSPN.O60542.OID20511.v1	Parkinson's disease	1	0.87	0.54	1.4	0.575507	34	43843	0.497293
PSPN.O60542.OID20511.v1	Parkinson's disease	2	0.72	0.53	0.99	0.0436567	76	43843	0.369402
PSPN.O60542.OID20511.v1	Parkinson's disease	3	0.71	0.56	0.9	0.00468672	133	43843	0.606122
PSPN.O60542.OID20511.v1	Parkinson's disease	4	0.74	0.61	0.9	0.00213733	211	43843	0.352143
PSPN.O60542.OID20511.v1	Parkinson's disease	5	0.8	0.68	0.93	0.00467259	311	43843	0.0860245
PSPN.O60542.OID20511.v1	Parkinson's disease	6	0.82	0.71	0.94	0.00562369	369	43843	0.0768583
PSPN.O60542.OID20511.v1	Parkinson's disease	7	0.82	0.71	0.94	0.00427326	409	43843	0.0351873
PSPN.O60542.OID20511.v1	Parkinson's disease	8	0.81	0.71	0.93	0.00213523	437	43843	0.0210516
PSPN.O60542.OID20511.v1	Parkinson's disease	9	0.8	0.71	0.91	0.000758147	474	43843	0.0390413
PSPN.O60542.OID20511.v1	Parkinson's disease	10	0.81	0.72	0.92	0.000818635	512	43843	0.0586194
PSPN.O60542.OID20511.v1	Parkinson's disease	11	0.82	0.73	0.92	0.000869761	553	43843	0.00895284
PSPN.O60542.OID20511.v1	Parkinson's disease	12	0.83	0.74	0.93	0.00136336	570	43843	0.00239962
PSPN.O60542.OID20511.v1	Parkinson's disease	13	0.83	0.74	0.93	0.00160969	583	43843	0.000756711
PSPN.O60542.OID20511.v1	Parkinson's disease	14	0.84	0.74	0.94	0.00221741	584	43843	0.000642064
PSPN.O60542.OID20511.v1	Parkinson's disease	15	0.84	0.74	0.94	0.00221741	584	43843	0.000642064
PSPN.O60542.OID20511.v1	Parkinson's disease	16	0.84	0.74	0.94	0.00221741	584	43843	0.000642064
PSPN.O60542.OID20511.v1	Parkinson's disease	17	0.84	0.74	0.94	0.00221741	584	43843	0.000642064
ALDH3A1.P30838.OID20512.v1	Parkinson's disease	1	0.83	0.58	1.2	0.3197	34	43843	0.0844756
ALDH3A1.P30838.OID20512.v1	Parkinson's disease	2	0.87	0.68	1.11	0.272399	76	43843	0.951202
ALDH3A1.P30838.OID20512.v1	Parkinson's disease	3	0.81	0.67	0.97	0.0242152	133	43843	0.707316
ALDH3A1.P30838.OID20512.v1	Parkinson's disease	4	0.77	0.66	0.89	0.000393835	211	43843	0.185068
ALDH3A1.P30838.OID20512.v1	Parkinson's disease	5	0.83	0.73	0.93	0.00183944	311	43843	0.365952
ALDH3A1.P30838.OID20512.v1	Parkinson's disease	6	0.83	0.74	0.92	0.000721225	369	43843	0.544344
ALDH3A1.P30838.OID20512.v1	Parkinson's disease	7	0.85	0.77	0.95	0.00320464	409	43843	0.115701
ALDH3A1.P30838.OID20512.v1	Parkinson's disease	8	0.85	0.77	0.94	0.00174426	437	43843	0.142641
ALDH3A1.P30838.OID20512.v1	Parkinson's disease	9	0.86	0.78	0.95	0.00264304	474	43843	0.0940158
ALDH3A1.P30838.OID20512.v1	Parkinson's disease	10	0.88	0.8	0.96	0.00637195	512	43843	0.0398912
ALDH3A1.P30838.OID20512.v1	Parkinson's disease	11	0.9	0.82	0.98	0.0168569	553	43843	0.00681608
ALDH3A1.P30838.OID20512.v1	Parkinson's disease	12	0.91	0.83	0.99	0.0362666	570	43843	0.00111034
ALDH3A1.P30838.OID20512.v1	Parkinson's disease	13	0.92	0.84	1	0.0605169	583	43843	0.000287398
ALDH3A1.P30838.OID20512.v1	Parkinson's disease	14	0.92	0.84	1	0.0550769	584	43843	0.000421895
ALDH3A1.P30838.OID20512.v1	Parkinson's disease	15	0.92	0.84	1	0.0550769	584	43843	0.000421895
ALDH3A1.P30838.OID20512.v1	Parkinson's disease	16	0.92	0.84	1	0.0550769	584	43843	0.000421895
ALDH3A1.P30838.OID20512.v1	Parkinson's disease	17	0.92	0.84	1	0.0550769	584	43843	0.000421895
BCL2L11.O43521.2.OID20513.v1	Parkinson's disease	1	1.43	1.01	2.02	0.0430362	34	43843	0.497373
BCL2L11.O43521.2.OID20513.v1	Parkinson's disease	2	1.04	0.83	1.31	0.71872	76	43843	0.0123614
BCL2L11.O43521.2.OID20513.v1	Parkinson's disease	3	1.08	0.9	1.28	0.414083	133	43843	0.573811
BCL2L11.O43521.2.OID20513.v1	Parkinson's disease	4	1	0.87	1.15	0.967596	211	43843	0.21599
BCL2L11.O43521.2.OID20513.v1	Parkinson's disease	5	1.02	0.91	1.14	0.784055	311	43843	0.709388
BCL2L11.O43521.2.OID20513.v1	Parkinson's disease	6	1.01	0.91	1.12	0.875141	369	43843	0.634516
BCL2L11.O43521.2.OID20513.v1	Parkinson's disease	7	0.99	0.9	1.09	0.857203	409	43843	0.378998
BCL2L11.O43521.2.OID20513.v1	Parkinson's disease	8	1	0.91	1.1	0.950387	437	43843	0.716065
BCL2L11.O43521.2.OID20513.v1	Parkinson's disease	9	0.98	0.9	1.08	0.722919	474	43843	0.32899
BCL2L11.O43521.2.OID20513.v1	Parkinson's disease	10	1	0.92	1.09	0.997917	512	43843	0.754587
BCL2L11.O43521.2.OID20513.v1	Parkinson's disease	11	1	0.92	1.09	0.987192	553	43843	0.81732
BCL2L11.O43521.2.OID20513.v1	Parkinson's disease	12	1	0.92	1.08	0.936406	570	43843	0.802152
BCL2L11.O43521.2.OID20513.v1	Parkinson's disease	13	1	0.92	1.09	0.985902	583	43843	0.90607
BCL2L11.O43521.2.OID20513.v1	Parkinson's disease	14	1	0.92	1.09	0.98278	584	43843	0.95697
BCL2L11.O43521.2.OID20513.v1	Parkinson's disease	15	1	0.92	1.09	0.98278	584	43843	0.95697
BCL2L11.O43521.2.OID20513.v1	Parkinson's disease	16	1	0.92	1.09	0.98278	584	43843	0.95697
BCL2L11.O43521.2.OID20513.v1	Parkinson's disease	17	1	0.92	1.09	0.98278	584	43843	0.95697
SH2D1A.O60880.OID20514.v1	Parkinson's disease	1	1.07	0.76	1.51	0.697918	34	43843	0.494446
SH2D1A.O60880.OID20514.v1	Parkinson's disease	2	0.77	0.61	0.97	0.0239262	76	43843	0.0181569
SH2D1A.O60880.OID20514.v1	Parkinson's disease	3	0.76	0.64	0.91	0.00212986	133	43843	0.429641
SH2D1A.O60880.OID20514.v1	Parkinson's disease	4	0.84	0.74	0.97	0.0157519	211	43843	0.36307
SH2D1A.O60880.OID20514.v1	Parkinson's disease	5	0.88	0.79	0.99	0.0315236	311	43843	0.148054
SH2D1A.O60880.OID20514.v1	Parkinson's disease	6	0.89	0.8	0.99	0.0270613	369	43843	0.145466
SH2D1A.O60880.OID20514.v1	Parkinson's disease	7	0.9	0.81	0.99	0.0332771	409	43843	0.107714
SH2D1A.O60880.OID20514.v1	Parkinson's disease	8	0.92	0.84	1.01	0.0826151	437	43843	0.0252996
SH2D1A.O60880.OID20514.v1	Parkinson's disease	9	0.91	0.83	1	0.0400305	474	43843	0.12515
SH2D1A.O60880.OID20514.v1	Parkinson's disease	10	0.93	0.85	1.01	0.0867556	512	43843	0.0516106
SH2D1A.O60880.OID20514.v1	Parkinson's disease	11	0.93	0.85	1.01	0.0940508	553	43843	0.0470547
SH2D1A.O60880.OID20514.v1	Parkinson's disease	12	0.93	0.86	1.01	0.0990784	570	43843	0.0439148
SH2D1A.O60880.OID20514.v1	Parkinson's disease	13	0.93	0.86	1.01	0.0941715	583	43843	0.0486885
SH2D1A.O60880.OID20514.v1	Parkinson's disease	14	0.93	0.86	1.01	0.0912307	584	43843	0.05258
SH2D1A.O60880.OID20514.v1	Parkinson's disease	15	0.93	0.86	1.01	0.0912307	584	43843	0.05258
SH2D1A.O60880.OID20514.v1	Parkinson's disease	16	0.93	0.86	1.01	0.0912307	584	43843	0.05258
SH2D1A.O60880.OID20514.v1	Parkinson's disease	17	0.93	0.86	1.01	0.0912307	584	43843	0.05258
FOXO1.Q12778.OID20515.v1	Parkinson's disease	1	1.24	0.88	1.75	0.210964	34	43843	0.33367
FOXO1.Q12778.OID20515.v1	Parkinson's disease	2	0.97	0.77	1.21	0.759665	76	43843	0.0232338
FOXO1.Q12778.OID20515.v1	Parkinson's disease	3	0.92	0.78	1.1	0.369304	133	43843	0.140279
FOXO1.Q12778.OID20515.v1	Parkinson's disease	4	0.93	0.82	1.07	0.326056	211	43843	0.625067
FOXO1.Q12778.OID20515.v1	Parkinson's disease	5	0.98	0.88	1.1	0.758735	311	43843	0.355453
FOXO1.Q12778.OID20515.v1	Parkinson's disease	6	1	0.9	1.1	0.941653	369	43843	0.236358
FOXO1.Q12778.OID20515.v1	Parkinson's disease	7	0.98	0.89	1.08	0.644636	409	43843	0.70507
FOXO1.Q12778.OID20515.v1	Parkinson's disease	8	0.98	0.89	1.08	0.662919	437	43843	0.683046
FOXO1.Q12778.OID20515.v1	Parkinson's disease	9	0.97	0.88	1.06	0.49651	474	43843	0.979622
FOXO1.Q12778.OID20515.v1	Parkinson's disease	10	0.99	0.9	1.08	0.743243	512	43843	0.574597
FOXO1.Q12778.OID20515.v1	Parkinson's disease	11	1.01	0.93	1.1	0.814988	553	43843	0.13814
FOXO1.Q12778.OID20515.v1	Parkinson's disease	12	1.01	0.93	1.09	0.861375	570	43843	0.200418
FOXO1.Q12778.OID20515.v1	Parkinson's disease	13	1	0.92	1.08	0.953554	583	43843	0.411834
FOXO1.Q12778.OID20515.v1	Parkinson's disease	14	1	0.92	1.08	0.976261	584	43843	0.384031
FOXO1.Q12778.OID20515.v1	Parkinson's disease	15	1	0.92	1.08	0.976261	584	43843	0.384031
FOXO1.Q12778.OID20515.v1	Parkinson's disease	16	1	0.92	1.08	0.976261	584	43843	0.384031
FOXO1.Q12778.OID20515.v1	Parkinson's disease	17	1	0.92	1.08	0.976261	584	43843	0.384031
VASH1.Q7L8A9.OID20516.v1	Parkinson's disease	1	1.13	0.81	1.59	0.47447	34	43843	0.371151
VASH1.Q7L8A9.OID20516.v1	Parkinson's disease	2	0.92	0.73	1.16	0.483709	76	43843	0.143999
VASH1.Q7L8A9.OID20516.v1	Parkinson's disease	3	0.97	0.82	1.15	0.74359	133	43843	0.731188
VASH1.Q7L8A9.OID20516.v1	Parkinson's disease	4	0.92	0.8	1.06	0.247059	211	43843	0.618396
VASH1.Q7L8A9.OID20516.v1	Parkinson's disease	5	0.99	0.88	1.11	0.827207	311	43843	0.237067
VASH1.Q7L8A9.OID20516.v1	Parkinson's disease	6	0.99	0.9	1.1	0.89996	369	43843	0.233855
VASH1.Q7L8A9.OID20516.v1	Parkinson's disease	7	0.98	0.89	1.08	0.672572	409	43843	0.612134
VASH1.Q7L8A9.OID20516.v1	Parkinson's disease	8	0.99	0.9	1.09	0.832013	437	43843	0.427887
VASH1.Q7L8A9.OID20516.v1	Parkinson's disease	9	0.99	0.9	1.08	0.819317	474	43843	0.498506
VASH1.Q7L8A9.OID20516.v1	Parkinson's disease	10	1.01	0.93	1.1	0.809233	512	43843	0.179125
VASH1.Q7L8A9.OID20516.v1	Parkinson's disease	11	1.01	0.93	1.1	0.753355	553	43843	0.192759
VASH1.Q7L8A9.OID20516.v1	Parkinson's disease	12	1.02	0.93	1.1	0.725585	570	43843	0.207118
VASH1.Q7L8A9.OID20516.v1	Parkinson's disease	13	1.01	0.93	1.1	0.757299	583	43843	0.254975
VASH1.Q7L8A9.OID20516.v1	Parkinson's disease	14	1.02	0.94	1.1	0.713438	584	43843	0.212839
VASH1.Q7L8A9.OID20516.v1	Parkinson's disease	15	1.02	0.94	1.1	0.713438	584	43843	0.212839
VASH1.Q7L8A9.OID20516.v1	Parkinson's disease	16	1.02	0.94	1.1	0.713438	584	43843	0.212839
VASH1.Q7L8A9.OID20516.v1	Parkinson's disease	17	1.02	0.94	1.1	0.713438	584	43843	0.212839
BID.P55957.OID20517.v1	Parkinson's disease	1	1.15	0.82	1.62	0.41571	34	43843	0.682248
BID.P55957.OID20517.v1	Parkinson's disease	2	0.88	0.7	1.11	0.289195	76	43843	0.0479771
BID.P55957.OID20517.v1	Parkinson's disease	3	0.9	0.75	1.07	0.218809	133	43843	0.558588
BID.P55957.OID20517.v1	Parkinson's disease	4	0.95	0.83	1.09	0.477596	211	43843	0.459932
BID.P55957.OID20517.v1	Parkinson's disease	5	0.97	0.87	1.09	0.661792	311	43843	0.282951
BID.P55957.OID20517.v1	Parkinson's disease	6	0.95	0.85	1.05	0.298154	369	43843	0.905387
BID.P55957.OID20517.v1	Parkinson's disease	7	0.95	0.86	1.05	0.290482	409	43843	0.871057
BID.P55957.OID20517.v1	Parkinson's disease	8	0.95	0.87	1.05	0.320942	437	43843	0.793971
BID.P55957.OID20517.v1	Parkinson's disease	9	0.97	0.88	1.06	0.464177	474	43843	0.482786
BID.P55957.OID20517.v1	Parkinson's disease	10	0.97	0.89	1.06	0.510034	512	43843	0.497712
BID.P55957.OID20517.v1	Parkinson's disease	11	0.98	0.9	1.07	0.707091	553	43843	0.266805
BID.P55957.OID20517.v1	Parkinson's disease	12	0.97	0.89	1.05	0.462996	570	43843	0.657268
BID.P55957.OID20517.v1	Parkinson's disease	13	0.96	0.88	1.04	0.298487	583	43843	0.918763
BID.P55957.OID20517.v1	Parkinson's disease	14	0.96	0.88	1.04	0.325068	584	43843	0.999118
BID.P55957.OID20517.v1	Parkinson's disease	15	0.96	0.88	1.04	0.325068	584	43843	0.999118
BID.P55957.OID20517.v1	Parkinson's disease	16	0.96	0.88	1.04	0.325068	584	43843	0.999118
BID.P55957.OID20517.v1	Parkinson's disease	17	0.96	0.88	1.04	0.325068	584	43843	0.999118
METAP1D.Q6UB28.OID20519.v1	Parkinson's disease	1	1.02	0.72	1.44	0.906618	34	43843	0.831689
METAP1D.Q6UB28.OID20519.v1	Parkinson's disease	2	0.88	0.7	1.1	0.266789	76	43843	0.390693
METAP1D.Q6UB28.OID20519.v1	Parkinson's disease	3	0.9	0.76	1.07	0.253646	133	43843	0.853577
METAP1D.Q6UB28.OID20519.v1	Parkinson's disease	4	0.88	0.77	1.01	0.0768526	211	43843	0.862633
METAP1D.Q6UB28.OID20519.v1	Parkinson's disease	5	0.93	0.83	1.04	0.205422	311	43843	0.309268
METAP1D.Q6UB28.OID20519.v1	Parkinson's disease	6	0.94	0.85	1.04	0.256563	369	43843	0.204729
METAP1D.Q6UB28.OID20519.v1	Parkinson's disease	7	0.93	0.84	1.02	0.138191	409	43843	0.562446
METAP1D.Q6UB28.OID20519.v1	Parkinson's disease	8	0.94	0.86	1.04	0.210255	437	43843	0.322204
METAP1D.Q6UB28.OID20519.v1	Parkinson's disease	9	0.94	0.86	1.03	0.215503	474	43843	0.331195
METAP1D.Q6UB28.OID20519.v1	Parkinson's disease	10	0.96	0.88	1.05	0.354653	512	43843	0.150039
METAP1D.Q6UB28.OID20519.v1	Parkinson's disease	11	0.97	0.89	1.05	0.429489	553	43843	0.108847
METAP1D.Q6UB28.OID20519.v1	Parkinson's disease	12	0.97	0.89	1.06	0.502075	570	43843	0.0841744
METAP1D.Q6UB28.OID20519.v1	Parkinson's disease	13	0.97	0.89	1.05	0.399583	583	43843	0.16779
METAP1D.Q6UB28.OID20519.v1	Parkinson's disease	14	0.97	0.89	1.05	0.414508	584	43843	0.152729
METAP1D.Q6UB28.OID20519.v1	Parkinson's disease	15	0.97	0.89	1.05	0.414508	584	43843	0.152729
METAP1D.Q6UB28.OID20519.v1	Parkinson's disease	16	0.97	0.89	1.05	0.414508	584	43843	0.152729
METAP1D.Q6UB28.OID20519.v1	Parkinson's disease	17	0.97	0.89	1.05	0.414508	584	43843	0.152729
HLA.DRA.P01903.OID20520.v1	Parkinson's disease	1	1.2	0.86	1.69	0.285349	34	43843	0.457685
HLA.DRA.P01903.OID20520.v1	Parkinson's disease	2	1.11	0.88	1.39	0.376452	76	43843	0.191916
HLA.DRA.P01903.OID20520.v1	Parkinson's disease	3	1.11	0.93	1.32	0.233524	133	43843	0.964586
HLA.DRA.P01903.OID20520.v1	Parkinson's disease	4	1.08	0.94	1.24	0.265945	211	43843	0.640383
HLA.DRA.P01903.OID20520.v1	Parkinson's disease	5	1.03	0.92	1.15	0.614187	311	43843	0.151065
HLA.DRA.P01903.OID20520.v1	Parkinson's disease	6	1.01	0.91	1.12	0.83874	369	43843	0.115328
HLA.DRA.P01903.OID20520.v1	Parkinson's disease	7	1.01	0.91	1.11	0.883822	409	43843	0.148154
HLA.DRA.P01903.OID20520.v1	Parkinson's disease	8	1.03	0.93	1.13	0.594439	437	43843	0.519394
HLA.DRA.P01903.OID20520.v1	Parkinson's disease	9	1.05	0.96	1.15	0.297467	474	43843	0.803847
HLA.DRA.P01903.OID20520.v1	Parkinson's disease	10	1.02	0.93	1.11	0.727901	512	43843	0.310761
HLA.DRA.P01903.OID20520.v1	Parkinson's disease	11	1.04	0.95	1.13	0.399416	553	43843	0.869258
HLA.DRA.P01903.OID20520.v1	Parkinson's disease	12	1.06	0.97	1.15	0.197491	570	43843	0.51847
HLA.DRA.P01903.OID20520.v1	Parkinson's disease	13	1.04	0.96	1.13	0.32747	583	43843	0.963791
HLA.DRA.P01903.OID20520.v1	Parkinson's disease	14	1.05	0.96	1.14	0.273524	584	43843	0.801411
HLA.DRA.P01903.OID20520.v1	Parkinson's disease	15	1.05	0.96	1.14	0.273524	584	43843	0.801411
HLA.DRA.P01903.OID20520.v1	Parkinson's disease	16	1.05	0.96	1.14	0.273524	584	43843	0.801411
HLA.DRA.P01903.OID20520.v1	Parkinson's disease	17	1.05	0.96	1.14	0.273524	584	43843	0.801411
TBC1D5.Q92609.OID20521.v1	Parkinson's disease	1	0.9	0.64	1.26	0.52973	34	43843	0.372959
TBC1D5.Q92609.OID20521.v1	Parkinson's disease	2	0.84	0.67	1.06	0.14028	76	43843	0.868288
TBC1D5.Q92609.OID20521.v1	Parkinson's disease	3	0.87	0.74	1.04	0.118874	133	43843	0.557486
TBC1D5.Q92609.OID20521.v1	Parkinson's disease	4	0.92	0.8	1.05	0.231162	211	43843	0.425239
TBC1D5.Q92609.OID20521.v1	Parkinson's disease	5	1.04	0.93	1.17	0.477287	311	43843	0.00259694
TBC1D5.Q92609.OID20521.v1	Parkinson's disease	6	1.06	0.96	1.18	0.246657	369	43843	0.00328582
TBC1D5.Q92609.OID20521.v1	Parkinson's disease	7	1.06	0.96	1.17	0.239681	409	43843	0.0161928
TBC1D5.Q92609.OID20521.v1	Parkinson's disease	8	1.05	0.96	1.16	0.285554	437	43843	0.0611644
TBC1D5.Q92609.OID20521.v1	Parkinson's disease	9	1.04	0.95	1.13	0.454519	474	43843	0.30983
TBC1D5.Q92609.OID20521.v1	Parkinson's disease	10	1.05	0.96	1.14	0.30337	512	43843	0.203828
TBC1D5.Q92609.OID20521.v1	Parkinson's disease	11	1.07	0.99	1.17	0.0952248	553	43843	0.0331265
TBC1D5.Q92609.OID20521.v1	Parkinson's disease	12	1.05	0.97	1.14	0.25608	570	43843	0.299789
TBC1D5.Q92609.OID20521.v1	Parkinson's disease	13	1.03	0.95	1.12	0.475017	583	43843	0.821055
TBC1D5.Q92609.OID20521.v1	Parkinson's disease	14	1.03	0.95	1.12	0.48894	584	43843	0.851136
TBC1D5.Q92609.OID20521.v1	Parkinson's disease	15	1.03	0.95	1.12	0.48894	584	43843	0.851136
TBC1D5.Q92609.OID20521.v1	Parkinson's disease	16	1.03	0.95	1.12	0.48894	584	43843	0.851136
TBC1D5.Q92609.OID20521.v1	Parkinson's disease	17	1.03	0.95	1.12	0.48894	584	43843	0.851136
EPO.P01588.OID20522.v1	Parkinson's disease	1	1.26	0.88	1.79	0.200506	34	43843	0.935931
EPO.P01588.OID20522.v1	Parkinson's disease	2	1.02	0.81	1.29	0.866954	76	43843	0.48183
EPO.P01588.OID20522.v1	Parkinson's disease	3	1.06	0.88	1.26	0.53905	133	43843	0.634517
EPO.P01588.OID20522.v1	Parkinson's disease	4	1.05	0.91	1.21	0.482761	211	43843	0.66444
EPO.P01588.OID20522.v1	Parkinson's disease	5	1.03	0.92	1.16	0.621728	311	43843	0.596318
EPO.P01588.OID20522.v1	Parkinson's disease	6	1.02	0.92	1.14	0.673057	369	43843	0.630092
EPO.P01588.OID20522.v1	Parkinson's disease	7	1.03	0.93	1.14	0.60255	409	43843	0.700648
EPO.P01588.OID20522.v1	Parkinson's disease	8	1.04	0.94	1.14	0.487569	437	43843	0.951125
EPO.P01588.OID20522.v1	Parkinson's disease	9	1.01	0.92	1.12	0.773451	474	43843	0.477694
EPO.P01588.OID20522.v1	Parkinson's disease	10	1	0.91	1.1	0.988266	512	43843	0.239815
EPO.P01588.OID20522.v1	Parkinson's disease	11	0.98	0.9	1.07	0.700689	553	43843	0.0845616
EPO.P01588.OID20522.v1	Parkinson's disease	12	0.99	0.91	1.08	0.858186	570	43843	0.213258
EPO.P01588.OID20522.v1	Parkinson's disease	13	0.99	0.91	1.08	0.859885	583	43843	0.233182
EPO.P01588.OID20522.v1	Parkinson's disease	14	0.99	0.91	1.08	0.796687	584	43843	0.186682
EPO.P01588.OID20522.v1	Parkinson's disease	15	0.99	0.91	1.08	0.796687	584	43843	0.186682
EPO.P01588.OID20522.v1	Parkinson's disease	16	0.99	0.91	1.08	0.796687	584	43843	0.186682
EPO.P01588.OID20522.v1	Parkinson's disease	17	0.99	0.91	1.08	0.796687	584	43843	0.186682
CCL7.P80098.OID20523.v1	Parkinson's disease	1	1.03	0.71	1.5	0.861726	34	43843	0.339182
CCL7.P80098.OID20523.v1	Parkinson's disease	2	0.99	0.77	1.27	0.95454	76	43843	0.567996
CCL7.P80098.OID20523.v1	Parkinson's disease	3	1.01	0.84	1.22	0.928109	133	43843	0.910927
CCL7.P80098.OID20523.v1	Parkinson's disease	4	1	0.86	1.16	0.962206	211	43843	0.711293
CCL7.P80098.OID20523.v1	Parkinson's disease	5	1.05	0.93	1.19	0.414541	311	43843	0.297012
CCL7.P80098.OID20523.v1	Parkinson's disease	6	1.04	0.93	1.17	0.470007	369	43843	0.410583
CCL7.P80098.OID20523.v1	Parkinson's disease	7	1.02	0.91	1.13	0.766521	409	43843	0.970341
CCL7.P80098.OID20523.v1	Parkinson's disease	8	1.01	0.91	1.12	0.899701	437	43843	0.663111
CCL7.P80098.OID20523.v1	Parkinson's disease	9	1.01	0.91	1.11	0.900307	474	43843	0.626068
CCL7.P80098.OID20523.v1	Parkinson's disease	10	1.02	0.93	1.12	0.685767	512	43843	0.85048
CCL7.P80098.OID20523.v1	Parkinson's disease	11	1.02	0.93	1.12	0.678026	553	43843	0.810504
CCL7.P80098.OID20523.v1	Parkinson's disease	12	1.02	0.93	1.12	0.645664	570	43843	0.970068
CCL7.P80098.OID20523.v1	Parkinson's disease	13	1.01	0.92	1.1	0.848148	583	43843	0.621942
CCL7.P80098.OID20523.v1	Parkinson's disease	14	1.01	0.92	1.11	0.794971	584	43843	0.708433
CCL7.P80098.OID20523.v1	Parkinson's disease	15	1.01	0.92	1.11	0.794971	584	43843	0.708433
CCL7.P80098.OID20523.v1	Parkinson's disease	16	1.01	0.92	1.11	0.794971	584	43843	0.708433
CCL7.P80098.OID20523.v1	Parkinson's disease	17	1.01	0.92	1.11	0.794971	584	43843	0.708433
DAPP1.Q9UN19.OID20524.v1	Parkinson's disease	1	1.14	0.82	1.6	0.436602	34	43843	0.354826
DAPP1.Q9UN19.OID20524.v1	Parkinson's disease	2	0.95	0.76	1.19	0.648821	76	43843	0.267032
DAPP1.Q9UN19.OID20524.v1	Parkinson's disease	3	0.95	0.8	1.12	0.531339	133	43843	0.77355
DAPP1.Q9UN19.OID20524.v1	Parkinson's disease	4	0.94	0.82	1.08	0.36876	211	43843	0.996017
DAPP1.Q9UN19.OID20524.v1	Parkinson's disease	5	0.98	0.88	1.09	0.699555	311	43843	0.375595
DAPP1.Q9UN19.OID20524.v1	Parkinson's disease	6	0.99	0.89	1.1	0.854455	369	43843	0.26616
DAPP1.Q9UN19.OID20524.v1	Parkinson's disease	7	0.98	0.89	1.07	0.617157	409	43843	0.681087
DAPP1.Q9UN19.OID20524.v1	Parkinson's disease	8	0.99	0.9	1.09	0.839868	437	43843	0.373559
DAPP1.Q9UN19.OID20524.v1	Parkinson's disease	9	0.98	0.9	1.07	0.688821	474	43843	0.630104
DAPP1.Q9UN19.OID20524.v1	Parkinson's disease	10	0.99	0.91	1.08	0.812593	512	43843	0.486339
DAPP1.Q9UN19.OID20524.v1	Parkinson's disease	11	1	0.92	1.09	0.971587	553	43843	0.321226
DAPP1.Q9UN19.OID20524.v1	Parkinson's disease	12	0.99	0.92	1.08	0.892243	570	43843	0.457205
DAPP1.Q9UN19.OID20524.v1	Parkinson's disease	13	0.99	0.91	1.07	0.764718	583	43843	0.66422
DAPP1.Q9UN19.OID20524.v1	Parkinson's disease	14	0.99	0.91	1.07	0.806651	584	43843	0.592019
DAPP1.Q9UN19.OID20524.v1	Parkinson's disease	15	0.99	0.91	1.07	0.806651	584	43843	0.592019
DAPP1.Q9UN19.OID20524.v1	Parkinson's disease	16	0.99	0.91	1.07	0.806651	584	43843	0.592019
DAPP1.Q9UN19.OID20524.v1	Parkinson's disease	17	0.99	0.91	1.07	0.806651	584	43843	0.592019
EDAR.Q9UNE0.OID20525.v1	Parkinson's disease	1	0.87	0.62	1.23	0.430786	34	43843	0.272764
EDAR.Q9UNE0.OID20525.v1	Parkinson's disease	2	0.86	0.69	1.09	0.207502	76	43843	0.782466
EDAR.Q9UNE0.OID20525.v1	Parkinson's disease	3	0.9	0.76	1.07	0.231121	133	43843	0.776124
EDAR.Q9UNE0.OID20525.v1	Parkinson's disease	4	0.84	0.73	0.96	0.0132557	211	43843	0.479322
EDAR.Q9UNE0.OID20525.v1	Parkinson's disease	5	0.92	0.83	1.04	0.178304	311	43843	0.100029
EDAR.Q9UNE0.OID20525.v1	Parkinson's disease	6	0.93	0.84	1.03	0.182724	369	43843	0.132318
EDAR.Q9UNE0.OID20525.v1	Parkinson's disease	7	0.93	0.84	1.03	0.14821	409	43843	0.242016
EDAR.Q9UNE0.OID20525.v1	Parkinson's disease	8	0.94	0.85	1.03	0.196482	437	43843	0.186417
EDAR.Q9UNE0.OID20525.v1	Parkinson's disease	9	0.95	0.87	1.04	0.282951	474	43843	0.107608
EDAR.Q9UNE0.OID20525.v1	Parkinson's disease	10	0.95	0.87	1.04	0.27832	512	43843	0.146603
EDAR.Q9UNE0.OID20525.v1	Parkinson's disease	11	0.95	0.87	1.03	0.194324	553	43843	0.326543
EDAR.Q9UNE0.OID20525.v1	Parkinson's disease	12	0.94	0.87	1.03	0.170281	570	43843	0.426579
EDAR.Q9UNE0.OID20525.v1	Parkinson's disease	13	0.93	0.86	1.01	0.103769	583	43843	0.742998
EDAR.Q9UNE0.OID20525.v1	Parkinson's disease	14	0.93	0.86	1.02	0.108982	584	43843	0.703482
EDAR.Q9UNE0.OID20525.v1	Parkinson's disease	15	0.93	0.86	1.02	0.108982	584	43843	0.703482
EDAR.Q9UNE0.OID20525.v1	Parkinson's disease	16	0.93	0.86	1.02	0.108982	584	43843	0.703482
EDAR.Q9UNE0.OID20525.v1	Parkinson's disease	17	0.93	0.86	1.02	0.108982	584	43843	0.703482
TRIM5.Q9C035.OID20526.v1	Parkinson's disease	1	0.96	0.68	1.35	0.803129	34	43843	0.997282
TRIM5.Q9C035.OID20526.v1	Parkinson's disease	2	0.9	0.71	1.12	0.342001	76	43843	0.692074
TRIM5.Q9C035.OID20526.v1	Parkinson's disease	3	0.84	0.71	1	0.044811	133	43843	0.170371
TRIM5.Q9C035.OID20526.v1	Parkinson's disease	4	0.88	0.77	1.01	0.0594843	211	43843	0.769739
TRIM5.Q9C035.OID20526.v1	Parkinson's disease	5	0.95	0.85	1.07	0.413213	311	43843	0.0400482
TRIM5.Q9C035.OID20526.v1	Parkinson's disease	6	0.97	0.87	1.07	0.531516	369	43843	0.0395366
TRIM5.Q9C035.OID20526.v1	Parkinson's disease	7	0.97	0.88	1.07	0.487007	409	43843	0.0927899
TRIM5.Q9C035.OID20526.v1	Parkinson's disease	8	0.98	0.89	1.07	0.632175	437	43843	0.0528401
TRIM5.Q9C035.OID20526.v1	Parkinson's disease	9	0.96	0.88	1.05	0.404159	474	43843	0.244593
TRIM5.Q9C035.OID20526.v1	Parkinson's disease	10	0.98	0.9	1.07	0.619979	512	43843	0.106791
TRIM5.Q9C035.OID20526.v1	Parkinson's disease	11	1.01	0.92	1.09	0.889286	553	43843	0.00974444
TRIM5.Q9C035.OID20526.v1	Parkinson's disease	12	0.99	0.91	1.07	0.778525	570	43843	0.0857795
TRIM5.Q9C035.OID20526.v1	Parkinson's disease	13	0.98	0.9	1.06	0.581564	583	43843	0.22687
TRIM5.Q9C035.OID20526.v1	Parkinson's disease	14	0.98	0.9	1.06	0.610156	584	43843	0.200953
TRIM5.Q9C035.OID20526.v1	Parkinson's disease	15	0.98	0.9	1.06	0.610156	584	43843	0.200953
TRIM5.Q9C035.OID20526.v1	Parkinson's disease	16	0.98	0.9	1.06	0.610156	584	43843	0.200953
TRIM5.Q9C035.OID20526.v1	Parkinson's disease	17	0.98	0.9	1.06	0.610156	584	43843	0.200953
DPP10.Q8N608.OID20527.v1	Parkinson's disease	1	0.74	0.53	1.05	0.0908858	34	43843	0.290689
DPP10.Q8N608.OID20527.v1	Parkinson's disease	2	0.77	0.61	0.96	0.0231699	76	43843	0.450216
DPP10.Q8N608.OID20527.v1	Parkinson's disease	3	0.83	0.7	0.99	0.0361074	133	43843	0.279366
DPP10.Q8N608.OID20527.v1	Parkinson's disease	4	0.88	0.77	1.01	0.0697564	211	43843	0.266414
DPP10.Q8N608.OID20527.v1	Parkinson's disease	5	0.93	0.83	1.04	0.207212	311	43843	0.038539
DPP10.Q8N608.OID20527.v1	Parkinson's disease	6	0.94	0.85	1.04	0.243584	369	43843	0.0635594
DPP10.Q8N608.OID20527.v1	Parkinson's disease	7	0.95	0.86	1.05	0.289392	409	43843	0.107495
DPP10.Q8N608.OID20527.v1	Parkinson's disease	8	0.95	0.86	1.05	0.317819	437	43843	0.138083
DPP10.Q8N608.OID20527.v1	Parkinson's disease	9	0.93	0.85	1.02	0.14916	474	43843	0.548113
DPP10.Q8N608.OID20527.v1	Parkinson's disease	10	0.95	0.87	1.03	0.22202	512	43843	0.279119
DPP10.Q8N608.OID20527.v1	Parkinson's disease	11	0.97	0.89	1.05	0.457287	553	43843	0.111427
DPP10.Q8N608.OID20527.v1	Parkinson's disease	12	0.98	0.9	1.06	0.587521	570	43843	0.0729354
DPP10.Q8N608.OID20527.v1	Parkinson's disease	13	0.98	0.9	1.06	0.562115	583	43843	0.11686
DPP10.Q8N608.OID20527.v1	Parkinson's disease	14	0.98	0.9	1.06	0.596597	584	43843	0.0925098
DPP10.Q8N608.OID20527.v1	Parkinson's disease	15	0.98	0.9	1.06	0.596597	584	43843	0.0925098
DPP10.Q8N608.OID20527.v1	Parkinson's disease	16	0.98	0.9	1.06	0.596597	584	43843	0.0925098
DPP10.Q8N608.OID20527.v1	Parkinson's disease	17	0.98	0.9	1.06	0.596597	584	43843	0.0925098
ITGA6.P23229.OID20528.v1	Parkinson's disease	1	1.06	0.75	1.49	0.754251	34	43843	0.423015
ITGA6.P23229.OID20528.v1	Parkinson's disease	2	0.97	0.77	1.22	0.819936	76	43843	0.156891
ITGA6.P23229.OID20528.v1	Parkinson's disease	3	0.95	0.8	1.13	0.586472	133	43843	0.300374
ITGA6.P23229.OID20528.v1	Parkinson's disease	4	0.94	0.82	1.07	0.341549	211	43843	0.522962
ITGA6.P23229.OID20528.v1	Parkinson's disease	5	0.94	0.84	1.06	0.30571	311	43843	0.863909
ITGA6.P23229.OID20528.v1	Parkinson's disease	6	0.93	0.84	1.03	0.169982	369	43843	0.662554
ITGA6.P23229.OID20528.v1	Parkinson's disease	7	0.94	0.85	1.04	0.221878	409	43843	0.962345
ITGA6.P23229.OID20528.v1	Parkinson's disease	8	0.94	0.86	1.04	0.212498	437	43843	0.956047
ITGA6.P23229.OID20528.v1	Parkinson's disease	9	0.94	0.86	1.03	0.202901	474	43843	0.985047
ITGA6.P23229.OID20528.v1	Parkinson's disease	10	0.95	0.87	1.04	0.269868	512	43843	0.742117
ITGA6.P23229.OID20528.v1	Parkinson's disease	11	0.95	0.88	1.04	0.261524	553	43843	0.754647
ITGA6.P23229.OID20528.v1	Parkinson's disease	12	0.95	0.87	1.03	0.230549	570	43843	0.906346
ITGA6.P23229.OID20528.v1	Parkinson's disease	13	0.95	0.88	1.03	0.238715	583	43843	0.884843
ITGA6.P23229.OID20528.v1	Parkinson's disease	14	0.95	0.88	1.03	0.233662	584	43843	0.894833
ITGA6.P23229.OID20528.v1	Parkinson's disease	15	0.95	0.88	1.03	0.233662	584	43843	0.894833
ITGA6.P23229.OID20528.v1	Parkinson's disease	16	0.95	0.88	1.03	0.233662	584	43843	0.894833
ITGA6.P23229.OID20528.v1	Parkinson's disease	17	0.95	0.88	1.03	0.233662	584	43843	0.894833
FCRL6.Q6DN72.OID20529.v1	Parkinson's disease	1	1.16	0.83	1.62	0.391427	34	43843	0.769092
FCRL6.Q6DN72.OID20529.v1	Parkinson's disease	2	0.96	0.76	1.19	0.687802	76	43843	0.194877
FCRL6.Q6DN72.OID20529.v1	Parkinson's disease	3	0.93	0.79	1.11	0.433092	133	43843	0.257404
FCRL6.Q6DN72.OID20529.v1	Parkinson's disease	4	1.01	0.89	1.16	0.853127	211	43843	0.479466
FCRL6.Q6DN72.OID20529.v1	Parkinson's disease	5	1.02	0.91	1.14	0.697426	311	43843	0.420144
FCRL6.Q6DN72.OID20529.v1	Parkinson's disease	6	1.01	0.92	1.12	0.797222	369	43843	0.543845
FCRL6.Q6DN72.OID20529.v1	Parkinson's disease	7	1.03	0.93	1.13	0.594697	409	43843	0.371939
FCRL6.Q6DN72.OID20529.v1	Parkinson's disease	8	1	0.91	1.1	0.926828	437	43843	0.99898
FCRL6.Q6DN72.OID20529.v1	Parkinson's disease	9	1	0.91	1.09	0.99433	474	43843	0.898762
FCRL6.Q6DN72.OID20529.v1	Parkinson's disease	10	1.02	0.93	1.11	0.731876	512	43843	0.706405
FCRL6.Q6DN72.OID20529.v1	Parkinson's disease	11	1.02	0.93	1.1	0.715015	553	43843	0.826871
FCRL6.Q6DN72.OID20529.v1	Parkinson's disease	12	1.02	0.94	1.11	0.647367	570	43843	0.676947
FCRL6.Q6DN72.OID20529.v1	Parkinson's disease	13	1.01	0.93	1.1	0.755306	583	43843	0.918899
FCRL6.Q6DN72.OID20529.v1	Parkinson's disease	14	1.01	0.93	1.1	0.762667	584	43843	0.930115
FCRL6.Q6DN72.OID20529.v1	Parkinson's disease	15	1.01	0.93	1.1	0.762667	584	43843	0.930115
FCRL6.Q6DN72.OID20529.v1	Parkinson's disease	16	1.01	0.93	1.1	0.762667	584	43843	0.930115
FCRL6.Q6DN72.OID20529.v1	Parkinson's disease	17	1.01	0.93	1.1	0.762667	584	43843	0.930115
LSP1.P33241.OID20530.v1	Parkinson's disease	1	0.97	0.68	1.39	0.880196	34	43843	0.305003
LSP1.P33241.OID20530.v1	Parkinson's disease	2	0.85	0.67	1.08	0.193568	76	43843	0.272323
LSP1.P33241.OID20530.v1	Parkinson's disease	3	0.79	0.66	0.95	0.0124203	133	43843	0.170151
LSP1.P33241.OID20530.v1	Parkinson's disease	4	0.87	0.75	1	0.0506825	211	43843	0.730351
LSP1.P33241.OID20530.v1	Parkinson's disease	5	0.92	0.82	1.04	0.176125	311	43843	0.16997
LSP1.P33241.OID20530.v1	Parkinson's disease	6	0.95	0.86	1.06	0.397791	369	43843	0.0431442
LSP1.P33241.OID20530.v1	Parkinson's disease	7	0.97	0.88	1.08	0.593616	409	43843	0.0191942
LSP1.P33241.OID20530.v1	Parkinson's disease	8	0.94	0.85	1.04	0.227607	437	43843	0.254693
LSP1.P33241.OID20530.v1	Parkinson's disease	9	0.92	0.84	1.01	0.0919019	474	43843	0.80072
LSP1.P33241.OID20530.v1	Parkinson's disease	10	0.93	0.84	1.02	0.103047	512	43843	0.800717
LSP1.P33241.OID20530.v1	Parkinson's disease	11	0.93	0.85	1.02	0.1085	553	43843	0.671588
LSP1.P33241.OID20530.v1	Parkinson's disease	12	0.92	0.85	1.01	0.0745927	570	43843	0.79316
LSP1.P33241.OID20530.v1	Parkinson's disease	13	0.92	0.84	1	0.0486504	583	43843	0.991807
LSP1.P33241.OID20530.v1	Parkinson's disease	14	0.92	0.84	1	0.0451865	584	43843	0.944259
LSP1.P33241.OID20530.v1	Parkinson's disease	15	0.92	0.84	1	0.0451865	584	43843	0.944259
LSP1.P33241.OID20530.v1	Parkinson's disease	16	0.92	0.84	1	0.0451865	584	43843	0.944259
LSP1.P33241.OID20530.v1	Parkinson's disease	17	0.92	0.84	1	0.0451865	584	43843	0.944259
STX8.Q9UNK0.OID20531.v1	Parkinson's disease	1	1.22	0.87	1.72	0.256504	34	43843	0.368729
STX8.Q9UNK0.OID20531.v1	Parkinson's disease	2	0.84	0.67	1.06	0.135921	76	43843	0.010015
STX8.Q9UNK0.OID20531.v1	Parkinson's disease	3	0.9	0.75	1.07	0.223778	133	43843	0.732666
STX8.Q9UNK0.OID20531.v1	Parkinson's disease	4	0.89	0.77	1.02	0.100429	211	43843	0.558606
STX8.Q9UNK0.OID20531.v1	Parkinson's disease	5	0.96	0.85	1.07	0.462069	311	43843	0.188144
STX8.Q9UNK0.OID20531.v1	Parkinson's disease	6	0.98	0.88	1.09	0.721569	369	43843	0.0705354
STX8.Q9UNK0.OID20531.v1	Parkinson's disease	7	0.98	0.88	1.08	0.642412	409	43843	0.167144
STX8.Q9UNK0.OID20531.v1	Parkinson's disease	8	0.97	0.88	1.07	0.583807	437	43843	0.262457
STX8.Q9UNK0.OID20531.v1	Parkinson's disease	9	0.97	0.88	1.06	0.463127	474	43843	0.47234
STX8.Q9UNK0.OID20531.v1	Parkinson's disease	10	0.99	0.91	1.08	0.847219	512	43843	0.137192
STX8.Q9UNK0.OID20531.v1	Parkinson's disease	11	1.01	0.93	1.1	0.794471	553	43843	0.0354448
STX8.Q9UNK0.OID20531.v1	Parkinson's disease	12	1	0.92	1.09	0.993542	570	43843	0.121111
STX8.Q9UNK0.OID20531.v1	Parkinson's disease	13	0.99	0.91	1.08	0.889743	583	43843	0.203686
STX8.Q9UNK0.OID20531.v1	Parkinson's disease	14	0.99	0.91	1.08	0.895423	584	43843	0.200486
STX8.Q9UNK0.OID20531.v1	Parkinson's disease	15	0.99	0.91	1.08	0.895423	584	43843	0.200486
STX8.Q9UNK0.OID20531.v1	Parkinson's disease	16	0.99	0.91	1.08	0.895423	584	43843	0.200486
STX8.Q9UNK0.OID20531.v1	Parkinson's disease	17	0.99	0.91	1.08	0.895423	584	43843	0.200486
HLA.E.P13747.OID20532.v1	Parkinson's disease	1	1.05	0.74	1.5	0.768372	34	43843	0.963333
HLA.E.P13747.OID20532.v1	Parkinson's disease	2	0.84	0.67	1.06	0.146598	76	43843	0.28262
HLA.E.P13747.OID20532.v1	Parkinson's disease	3	0.84	0.7	1	0.0530268	133	43843	0.603107
HLA.E.P13747.OID20532.v1	Parkinson's disease	4	0.9	0.78	1.03	0.127863	211	43843	0.5522
HLA.E.P13747.OID20532.v1	Parkinson's disease	5	0.93	0.83	1.05	0.241949	311	43843	0.16021
HLA.E.P13747.OID20532.v1	Parkinson's disease	6	0.94	0.84	1.04	0.221331	369	43843	0.191336
HLA.E.P13747.OID20532.v1	Parkinson's disease	7	0.96	0.86	1.06	0.39082	409	43843	0.07097
HLA.E.P13747.OID20532.v1	Parkinson's disease	8	0.98	0.89	1.08	0.637383	437	43843	0.0195764
HLA.E.P13747.OID20532.v1	Parkinson's disease	9	0.95	0.87	1.05	0.312157	474	43843	0.217903
HLA.E.P13747.OID20532.v1	Parkinson's disease	10	0.96	0.88	1.06	0.424216	512	43843	0.166336
HLA.E.P13747.OID20532.v1	Parkinson's disease	11	0.96	0.88	1.05	0.369373	553	43843	0.268353
HLA.E.P13747.OID20532.v1	Parkinson's disease	12	0.96	0.88	1.05	0.361834	570	43843	0.235961
HLA.E.P13747.OID20532.v1	Parkinson's disease	13	0.96	0.88	1.04	0.339937	583	43843	0.274143
HLA.E.P13747.OID20532.v1	Parkinson's disease	14	0.96	0.88	1.05	0.363291	584	43843	0.244026
HLA.E.P13747.OID20532.v1	Parkinson's disease	15	0.96	0.88	1.05	0.363291	584	43843	0.244026
HLA.E.P13747.OID20532.v1	Parkinson's disease	16	0.96	0.88	1.05	0.363291	584	43843	0.244026
HLA.E.P13747.OID20532.v1	Parkinson's disease	17	0.96	0.88	1.05	0.363291	584	43843	0.244026
TRIM21.P19474.OID20533.v1	Parkinson's disease	1	0.95	0.68	1.34	0.773852	34	43843	0.607141
TRIM21.P19474.OID20533.v1	Parkinson's disease	2	0.92	0.73	1.16	0.475145	76	43843	0.777771
TRIM21.P19474.OID20533.v1	Parkinson's disease	3	0.89	0.74	1.05	0.166487	133	43843	0.776579
TRIM21.P19474.OID20533.v1	Parkinson's disease	4	0.92	0.8	1.06	0.238814	211	43843	0.433401
TRIM21.P19474.OID20533.v1	Parkinson's disease	5	0.96	0.85	1.07	0.434963	311	43843	0.160683
TRIM21.P19474.OID20533.v1	Parkinson's disease	6	0.97	0.87	1.07	0.507098	369	43843	0.130052
TRIM21.P19474.OID20533.v1	Parkinson's disease	7	0.97	0.88	1.07	0.499084	409	43843	0.155824
TRIM21.P19474.OID20533.v1	Parkinson's disease	8	0.97	0.88	1.07	0.551061	437	43843	0.127688
TRIM21.P19474.OID20533.v1	Parkinson's disease	9	0.96	0.87	1.05	0.361828	474	43843	0.373359
TRIM21.P19474.OID20533.v1	Parkinson's disease	10	0.97	0.88	1.05	0.436889	512	43843	0.315142
TRIM21.P19474.OID20533.v1	Parkinson's disease	11	0.99	0.91	1.08	0.862698	553	43843	0.0366938
TRIM21.P19474.OID20533.v1	Parkinson's disease	12	0.99	0.91	1.08	0.793935	570	43843	0.0604787
TRIM21.P19474.OID20533.v1	Parkinson's disease	13	0.97	0.89	1.06	0.507374	583	43843	0.246021
TRIM21.P19474.OID20533.v1	Parkinson's disease	14	0.97	0.89	1.05	0.477518	584	43843	0.287214
TRIM21.P19474.OID20533.v1	Parkinson's disease	15	0.97	0.89	1.05	0.477518	584	43843	0.287214
TRIM21.P19474.OID20533.v1	Parkinson's disease	16	0.97	0.89	1.05	0.477518	584	43843	0.287214
TRIM21.P19474.OID20533.v1	Parkinson's disease	17	0.97	0.89	1.05	0.477518	584	43843	0.287214
PSIP1.O75475.OID20534.v1	Parkinson's disease	1	1.09	0.77	1.55	0.614663	34	43843	0.235241
PSIP1.O75475.OID20534.v1	Parkinson's disease	2	0.82	0.65	1.03	0.0888893	76	43843	0.087297
PSIP1.O75475.OID20534.v1	Parkinson's disease	3	0.84	0.7	1	0.0447556	133	43843	0.746991
PSIP1.O75475.OID20534.v1	Parkinson's disease	4	0.88	0.77	1.02	0.0833739	211	43843	0.461507
PSIP1.O75475.OID20534.v1	Parkinson's disease	5	0.95	0.85	1.07	0.421479	311	43843	0.0467365
PSIP1.O75475.OID20534.v1	Parkinson's disease	6	0.96	0.86	1.06	0.41037	369	43843	0.0747082
PSIP1.O75475.OID20534.v1	Parkinson's disease	7	0.95	0.86	1.05	0.305057	409	43843	0.188953
PSIP1.O75475.OID20534.v1	Parkinson's disease	8	0.95	0.86	1.05	0.32676	437	43843	0.185166
PSIP1.O75475.OID20534.v1	Parkinson's disease	9	0.93	0.85	1.02	0.125118	474	43843	0.759056
PSIP1.O75475.OID20534.v1	Parkinson's disease	10	0.94	0.86	1.02	0.144693	512	43843	0.719107
PSIP1.O75475.OID20534.v1	Parkinson's disease	11	0.96	0.89	1.05	0.412175	553	43843	0.130214
PSIP1.O75475.OID20534.v1	Parkinson's disease	12	0.96	0.88	1.05	0.362488	570	43843	0.173164
PSIP1.O75475.OID20534.v1	Parkinson's disease	13	0.95	0.88	1.04	0.270449	583	43843	0.301561
PSIP1.O75475.OID20534.v1	Parkinson's disease	14	0.95	0.88	1.04	0.269158	584	43843	0.305604
PSIP1.O75475.OID20534.v1	Parkinson's disease	15	0.95	0.88	1.04	0.269158	584	43843	0.305604
PSIP1.O75475.OID20534.v1	Parkinson's disease	16	0.95	0.88	1.04	0.269158	584	43843	0.305604
PSIP1.O75475.OID20534.v1	Parkinson's disease	17	0.95	0.88	1.04	0.269158	584	43843	0.305604
IL7.P13232.OID20535.v1	Parkinson's disease	1	1.07	0.76	1.5	0.718136	34	43843	0.345506
IL7.P13232.OID20535.v1	Parkinson's disease	2	0.91	0.73	1.15	0.439217	76	43843	0.116918
IL7.P13232.OID20535.v1	Parkinson's disease	3	0.95	0.8	1.12	0.522994	133	43843	0.81857
IL7.P13232.OID20535.v1	Parkinson's disease	4	0.94	0.82	1.07	0.349834	211	43843	0.912028
IL7.P13232.OID20535.v1	Parkinson's disease	5	1	0.89	1.12	0.987905	311	43843	0.163555
IL7.P13232.OID20535.v1	Parkinson's disease	6	1.01	0.91	1.12	0.831989	369	43843	0.152278
IL7.P13232.OID20535.v1	Parkinson's disease	7	0.97	0.88	1.07	0.556444	409	43843	0.926852
IL7.P13232.OID20535.v1	Parkinson's disease	8	0.97	0.88	1.07	0.54673	437	43843	0.911412
IL7.P13232.OID20535.v1	Parkinson's disease	9	0.97	0.89	1.07	0.560879	474	43843	0.967729
IL7.P13232.OID20535.v1	Parkinson's disease	10	0.98	0.9	1.07	0.72226	512	43843	0.754743
IL7.P13232.OID20535.v1	Parkinson's disease	11	1	0.92	1.09	0.95925	553	43843	0.307897
IL7.P13232.OID20535.v1	Parkinson's disease	12	1	0.92	1.09	0.984265	570	43843	0.4061
IL7.P13232.OID20535.v1	Parkinson's disease	13	1	0.92	1.08	0.926272	583	43843	0.49113
IL7.P13232.OID20535.v1	Parkinson's disease	14	1	0.92	1.08	0.956267	584	43843	0.449781
IL7.P13232.OID20535.v1	Parkinson's disease	15	1	0.92	1.08	0.956267	584	43843	0.449781
IL7.P13232.OID20535.v1	Parkinson's disease	16	1	0.92	1.08	0.956267	584	43843	0.449781
IL7.P13232.OID20535.v1	Parkinson's disease	17	1	0.92	1.08	0.956267	584	43843	0.449781
SAMD9L.Q8IVG5.OID20536.v1	Parkinson's disease	1	1.04	0.73	1.46	0.842266	34	43843	0.792596
SAMD9L.Q8IVG5.OID20536.v1	Parkinson's disease	2	0.82	0.65	1.03	0.0931663	76	43843	0.0241161
SAMD9L.Q8IVG5.OID20536.v1	Parkinson's disease	3	0.86	0.72	1.02	0.0767537	133	43843	0.640695
SAMD9L.Q8IVG5.OID20536.v1	Parkinson's disease	4	0.86	0.75	0.98	0.0273044	211	43843	0.85166
SAMD9L.Q8IVG5.OID20536.v1	Parkinson's disease	5	0.94	0.84	1.05	0.268746	311	43843	0.0733206
SAMD9L.Q8IVG5.OID20536.v1	Parkinson's disease	6	0.94	0.85	1.05	0.265147	369	43843	0.119038
SAMD9L.Q8IVG5.OID20536.v1	Parkinson's disease	7	0.94	0.85	1.04	0.21342	409	43843	0.224939
SAMD9L.Q8IVG5.OID20536.v1	Parkinson's disease	8	0.96	0.87	1.05	0.361664	437	43843	0.0872702
SAMD9L.Q8IVG5.OID20536.v1	Parkinson's disease	9	0.95	0.87	1.04	0.267839	474	43843	0.208976
SAMD9L.Q8IVG5.OID20536.v1	Parkinson's disease	10	0.97	0.89	1.06	0.465585	512	43843	0.0783956
SAMD9L.Q8IVG5.OID20536.v1	Parkinson's disease	11	0.99	0.91	1.08	0.807602	553	43843	0.0140545
SAMD9L.Q8IVG5.OID20536.v1	Parkinson's disease	12	0.98	0.9	1.07	0.637228	570	43843	0.0523767
SAMD9L.Q8IVG5.OID20536.v1	Parkinson's disease	13	0.96	0.89	1.05	0.377123	583	43843	0.247455
SAMD9L.Q8IVG5.OID20536.v1	Parkinson's disease	14	0.96	0.89	1.05	0.389934	584	43843	0.231166
SAMD9L.Q8IVG5.OID20536.v1	Parkinson's disease	15	0.96	0.89	1.05	0.389934	584	43843	0.231166
SAMD9L.Q8IVG5.OID20536.v1	Parkinson's disease	16	0.96	0.89	1.05	0.389934	584	43843	0.231166
SAMD9L.Q8IVG5.OID20536.v1	Parkinson's disease	17	0.96	0.89	1.05	0.389934	584	43843	0.231166
SIGLEC10.Q96LC7.OID20537.v1	Parkinson's disease	1	1.21	0.85	1.72	0.283334	34	43843	0.774999
SIGLEC10.Q96LC7.OID20537.v1	Parkinson's disease	2	0.96	0.76	1.21	0.732045	76	43843	0.379833
SIGLEC10.Q96LC7.OID20537.v1	Parkinson's disease	3	0.94	0.79	1.12	0.484442	133	43843	0.635203
SIGLEC10.Q96LC7.OID20537.v1	Parkinson's disease	4	1.01	0.88	1.16	0.870946	211	43843	0.656664
SIGLEC10.Q96LC7.OID20537.v1	Parkinson's disease	5	0.99	0.88	1.11	0.850034	311	43843	0.874568
SIGLEC10.Q96LC7.OID20537.v1	Parkinson's disease	6	1.02	0.92	1.13	0.74424	369	43843	0.273643
SIGLEC10.Q96LC7.OID20537.v1	Parkinson's disease	7	1	0.9	1.1	0.941748	409	43843	0.813107
SIGLEC10.Q96LC7.OID20537.v1	Parkinson's disease	8	0.99	0.89	1.09	0.774398	437	43843	0.88366
SIGLEC10.Q96LC7.OID20537.v1	Parkinson's disease	9	0.97	0.88	1.06	0.461337	474	43843	0.369114
SIGLEC10.Q96LC7.OID20537.v1	Parkinson's disease	10	0.98	0.9	1.08	0.724513	512	43843	0.768302
SIGLEC10.Q96LC7.OID20537.v1	Parkinson's disease	11	0.98	0.9	1.07	0.720599	553	43843	0.760227
SIGLEC10.Q96LC7.OID20537.v1	Parkinson's disease	12	1	0.92	1.09	0.970229	570	43843	0.721686
SIGLEC10.Q96LC7.OID20537.v1	Parkinson's disease	13	0.99	0.91	1.08	0.800286	583	43843	0.971447
SIGLEC10.Q96LC7.OID20537.v1	Parkinson's disease	14	0.99	0.91	1.08	0.848743	584	43843	0.934267
SIGLEC10.Q96LC7.OID20537.v1	Parkinson's disease	15	0.99	0.91	1.08	0.848743	584	43843	0.934267
SIGLEC10.Q96LC7.OID20537.v1	Parkinson's disease	16	0.99	0.91	1.08	0.848743	584	43843	0.934267
SIGLEC10.Q96LC7.OID20537.v1	Parkinson's disease	17	0.99	0.91	1.08	0.848743	584	43843	0.934267
ISM1.B1AKI9.OID20538.v1	Parkinson's disease	1	0.98	0.69	1.4	0.923873	34	43843	0.970825
ISM1.B1AKI9.OID20538.v1	Parkinson's disease	2	0.8	0.63	1.01	0.0645047	76	43843	0.111293
ISM1.B1AKI9.OID20538.v1	Parkinson's disease	3	0.9	0.75	1.08	0.24809	133	43843	0.955927
ISM1.B1AKI9.OID20538.v1	Parkinson's disease	4	0.89	0.77	1.02	0.0951424	211	43843	0.624492
ISM1.B1AKI9.OID20538.v1	Parkinson's disease	5	0.92	0.82	1.04	0.193932	311	43843	0.559566
ISM1.B1AKI9.OID20538.v1	Parkinson's disease	6	0.92	0.83	1.03	0.132444	369	43843	0.660795
ISM1.B1AKI9.OID20538.v1	Parkinson's disease	7	0.92	0.83	1.02	0.102264	409	43843	0.819161
ISM1.B1AKI9.OID20538.v1	Parkinson's disease	8	0.91	0.82	1	0.0497317	437	43843	0.676047
ISM1.B1AKI9.OID20538.v1	Parkinson's disease	9	0.91	0.83	1.01	0.0662513	474	43843	0.851105
ISM1.B1AKI9.OID20538.v1	Parkinson's disease	10	0.91	0.83	1	0.0391681	512	43843	0.573022
ISM1.B1AKI9.OID20538.v1	Parkinson's disease	11	0.9	0.83	0.99	0.0233275	553	43843	0.369972
ISM1.B1AKI9.OID20538.v1	Parkinson's disease	12	0.9	0.83	0.99	0.0214903	570	43843	0.422865
ISM1.B1AKI9.OID20538.v1	Parkinson's disease	13	0.9	0.83	0.99	0.0223395	583	43843	0.440511
ISM1.B1AKI9.OID20538.v1	Parkinson's disease	14	0.9	0.83	0.99	0.0214637	584	43843	0.436837
ISM1.B1AKI9.OID20538.v1	Parkinson's disease	15	0.9	0.83	0.99	0.0214637	584	43843	0.436837
ISM1.B1AKI9.OID20538.v1	Parkinson's disease	16	0.9	0.83	0.99	0.0214637	584	43843	0.436837
ISM1.B1AKI9.OID20538.v1	Parkinson's disease	17	0.9	0.83	0.99	0.0214637	584	43843	0.436837
SLC39A5.Q6ZMH5.OID20539.v1	Parkinson's disease	1	0.94	0.65	1.35	0.741257	34	43843	0.760824
SLC39A5.Q6ZMH5.OID20539.v1	Parkinson's disease	2	0.8	0.63	1.02	0.0696215	76	43843	0.304001
SLC39A5.Q6ZMH5.OID20539.v1	Parkinson's disease	3	0.78	0.65	0.93	0.00708544	133	43843	0.540754
SLC39A5.Q6ZMH5.OID20539.v1	Parkinson's disease	4	0.82	0.71	0.94	0.00627651	211	43843	0.519256
SLC39A5.Q6ZMH5.OID20539.v1	Parkinson's disease	5	0.82	0.73	0.93	0.00158612	311	43843	0.401429
SLC39A5.Q6ZMH5.OID20539.v1	Parkinson's disease	6	0.83	0.75	0.93	0.00126149	369	43843	0.300328
SLC39A5.Q6ZMH5.OID20539.v1	Parkinson's disease	7	0.84	0.76	0.94	0.00145673	409	43843	0.123787
SLC39A5.Q6ZMH5.OID20539.v1	Parkinson's disease	8	0.87	0.79	0.97	0.00807071	437	43843	0.0156079
SLC39A5.Q6ZMH5.OID20539.v1	Parkinson's disease	9	0.86	0.78	0.95	0.00248961	474	43843	0.100298
SLC39A5.Q6ZMH5.OID20539.v1	Parkinson's disease	10	0.88	0.8	0.97	0.00831923	512	43843	0.0417397
SLC39A5.Q6ZMH5.OID20539.v1	Parkinson's disease	11	0.88	0.8	0.96	0.00447441	553	43843	0.062107
SLC39A5.Q6ZMH5.OID20539.v1	Parkinson's disease	12	0.87	0.8	0.95	0.00260657	570	43843	0.0724293
SLC39A5.Q6ZMH5.OID20539.v1	Parkinson's disease	13	0.87	0.8	0.95	0.00242784	583	43843	0.0662428
SLC39A5.Q6ZMH5.OID20539.v1	Parkinson's disease	14	0.87	0.8	0.95	0.00215495	584	43843	0.0811429
SLC39A5.Q6ZMH5.OID20539.v1	Parkinson's disease	15	0.87	0.8	0.95	0.00215495	584	43843	0.0811429
SLC39A5.Q6ZMH5.OID20539.v1	Parkinson's disease	16	0.87	0.8	0.95	0.00215495	584	43843	0.0811429
SLC39A5.Q6ZMH5.OID20539.v1	Parkinson's disease	17	0.87	0.8	0.95	0.00215495	584	43843	0.0811429
BTN3A2.P78410.OID20540.v1	Parkinson's disease	1	0.94	0.67	1.31	0.701787	34	43843	0.332032
BTN3A2.P78410.OID20540.v1	Parkinson's disease	2	0.81	0.64	1.01	0.0600093	76	43843	0.315423
BTN3A2.P78410.OID20540.v1	Parkinson's disease	3	0.89	0.75	1.06	0.191696	133	43843	0.535606
BTN3A2.P78410.OID20540.v1	Parkinson's disease	4	0.94	0.82	1.07	0.341806	211	43843	0.293212
BTN3A2.P78410.OID20540.v1	Parkinson's disease	5	0.94	0.84	1.05	0.27584	311	43843	0.352379
BTN3A2.P78410.OID20540.v1	Parkinson's disease	6	0.97	0.87	1.07	0.516484	369	43843	0.108673
BTN3A2.P78410.OID20540.v1	Parkinson's disease	7	0.97	0.88	1.07	0.580974	409	43843	0.114197
BTN3A2.P78410.OID20540.v1	Parkinson's disease	8	0.99	0.9	1.09	0.889863	437	43843	0.0340957
BTN3A2.P78410.OID20540.v1	Parkinson's disease	9	0.98	0.89	1.07	0.659581	474	43843	0.175846
BTN3A2.P78410.OID20540.v1	Parkinson's disease	10	0.99	0.91	1.09	0.891049	512	43843	0.110615
BTN3A2.P78410.OID20540.v1	Parkinson's disease	11	0.98	0.9	1.07	0.616193	553	43843	0.429894
BTN3A2.P78410.OID20540.v1	Parkinson's disease	12	0.97	0.89	1.05	0.475313	570	43843	0.634267
BTN3A2.P78410.OID20540.v1	Parkinson's disease	13	0.97	0.89	1.05	0.402618	583	43843	0.801922
BTN3A2.P78410.OID20540.v1	Parkinson's disease	14	0.97	0.89	1.05	0.415289	584	43843	0.771286
BTN3A2.P78410.OID20540.v1	Parkinson's disease	15	0.97	0.89	1.05	0.415289	584	43843	0.771286
BTN3A2.P78410.OID20540.v1	Parkinson's disease	16	0.97	0.89	1.05	0.415289	584	43843	0.771286
BTN3A2.P78410.OID20540.v1	Parkinson's disease	17	0.97	0.89	1.05	0.415289	584	43843	0.771286
MLN.P12872.OID20541.v1	Parkinson's disease	1	1.39	0.97	1.99	0.0759311	34	43843	0.608115
MLN.P12872.OID20541.v1	Parkinson's disease	2	1.08	0.84	1.37	0.553177	76	43843	0.0101716
MLN.P12872.OID20541.v1	Parkinson's disease	3	0.88	0.73	1.06	0.173345	133	43843	0.000890752
MLN.P12872.OID20541.v1	Parkinson's disease	4	0.87	0.76	1.01	0.0683395	211	43843	0.064361
MLN.P12872.OID20541.v1	Parkinson's disease	5	0.9	0.8	1.02	0.0946878	311	43843	0.860699
MLN.P12872.OID20541.v1	Parkinson's disease	6	0.9	0.8	1	0.0509018	369	43843	0.891378
MLN.P12872.OID20541.v1	Parkinson's disease	7	0.94	0.84	1.04	0.209042	409	43843	0.218276
MLN.P12872.OID20541.v1	Parkinson's disease	8	0.95	0.86	1.05	0.296556	437	43843	0.138996
MLN.P12872.OID20541.v1	Parkinson's disease	9	0.93	0.84	1.02	0.130755	474	43843	0.512701
MLN.P12872.OID20541.v1	Parkinson's disease	10	0.92	0.84	1.01	0.0963179	512	43843	0.722558
MLN.P12872.OID20541.v1	Parkinson's disease	11	0.93	0.85	1.02	0.136972	553	43843	0.542942
MLN.P12872.OID20541.v1	Parkinson's disease	12	0.93	0.85	1.01	0.0989701	570	43843	0.598609
MLN.P12872.OID20541.v1	Parkinson's disease	13	0.93	0.86	1.02	0.129035	583	43843	0.440585
MLN.P12872.OID20541.v1	Parkinson's disease	14	0.94	0.86	1.02	0.144355	584	43843	0.395045
MLN.P12872.OID20541.v1	Parkinson's disease	15	0.94	0.86	1.02	0.144355	584	43843	0.395045
MLN.P12872.OID20541.v1	Parkinson's disease	16	0.94	0.86	1.02	0.144355	584	43843	0.395045
MLN.P12872.OID20541.v1	Parkinson's disease	17	0.94	0.86	1.02	0.144355	584	43843	0.395045
SCRN1.Q12765.OID20542.v1	Parkinson's disease	1	0.93	0.66	1.32	0.698204	34	43843	0.568699
SCRN1.Q12765.OID20542.v1	Parkinson's disease	2	0.89	0.71	1.13	0.343454	76	43843	0.487237
SCRN1.Q12765.OID20542.v1	Parkinson's disease	3	0.93	0.78	1.11	0.441973	133	43843	0.762299
SCRN1.Q12765.OID20542.v1	Parkinson's disease	4	1	0.87	1.15	0.95537	211	43843	0.177337
SCRN1.Q12765.OID20542.v1	Parkinson's disease	5	1.05	0.93	1.17	0.42951	311	43843	0.0974597
SCRN1.Q12765.OID20542.v1	Parkinson's disease	6	1.06	0.95	1.17	0.300005	369	43843	0.0950237
SCRN1.Q12765.OID20542.v1	Parkinson's disease	7	1.04	0.94	1.15	0.467681	409	43843	0.385334
SCRN1.Q12765.OID20542.v1	Parkinson's disease	8	1.06	0.96	1.16	0.264917	437	43843	0.166188
SCRN1.Q12765.OID20542.v1	Parkinson's disease	9	1.05	0.96	1.16	0.261566	474	43843	0.256514
SCRN1.Q12765.OID20542.v1	Parkinson's disease	10	1.07	0.98	1.17	0.150997	512	43843	0.162279
SCRN1.Q12765.OID20542.v1	Parkinson's disease	11	1.08	0.99	1.17	0.0937667	553	43843	0.113473
SCRN1.Q12765.OID20542.v1	Parkinson's disease	12	1.06	0.97	1.15	0.179028	570	43843	0.372812
SCRN1.Q12765.OID20542.v1	Parkinson's disease	13	1.04	0.96	1.13	0.347546	583	43843	0.909079
SCRN1.Q12765.OID20542.v1	Parkinson's disease	14	1.04	0.96	1.13	0.319334	584	43843	0.83264
SCRN1.Q12765.OID20542.v1	Parkinson's disease	15	1.04	0.96	1.13	0.319334	584	43843	0.83264
SCRN1.Q12765.OID20542.v1	Parkinson's disease	16	1.04	0.96	1.13	0.319334	584	43843	0.83264
SCRN1.Q12765.OID20542.v1	Parkinson's disease	17	1.04	0.96	1.13	0.319334	584	43843	0.83264
PROK1.P58294.OID20543.v1	Parkinson's disease	1	0.82	0.5	1.34	0.429982	34	43843	0.075857
PROK1.P58294.OID20543.v1	Parkinson's disease	2	0.88	0.63	1.22	0.448627	76	43843	0.706892
PROK1.P58294.OID20543.v1	Parkinson's disease	3	0.88	0.68	1.13	0.308019	133	43843	0.265464
PROK1.P58294.OID20543.v1	Parkinson's disease	4	0.84	0.68	1.03	0.0860459	211	43843	0.550068
PROK1.P58294.OID20543.v1	Parkinson's disease	5	0.97	0.82	1.15	0.723438	311	43843	0.0507182
PROK1.P58294.OID20543.v1	Parkinson's disease	6	1.04	0.89	1.2	0.653902	369	43843	0.0137268
PROK1.P58294.OID20543.v1	Parkinson's disease	7	1.04	0.9	1.2	0.560725	409	43843	0.010813
PROK1.P58294.OID20543.v1	Parkinson's disease	8	1.03	0.89	1.18	0.695754	437	43843	0.00765256
PROK1.P58294.OID20543.v1	Parkinson's disease	9	1.04	0.91	1.19	0.579204	474	43843	0.00478357
PROK1.P58294.OID20543.v1	Parkinson's disease	10	1.06	0.93	1.2	0.405672	512	43843	0.00494068
PROK1.P58294.OID20543.v1	Parkinson's disease	11	1.09	0.97	1.24	0.154	553	43843	0.000111281
PROK1.P58294.OID20543.v1	Parkinson's disease	12	1.08	0.96	1.22	0.214311	570	43843	0.000279423
PROK1.P58294.OID20543.v1	Parkinson's disease	13	1.07	0.95	1.21	0.24483	583	43843	0.000233346
PROK1.P58294.OID20543.v1	Parkinson's disease	14	1.07	0.95	1.21	0.243162	584	43843	0.000295834
PROK1.P58294.OID20543.v1	Parkinson's disease	15	1.07	0.95	1.21	0.243162	584	43843	0.000295834
PROK1.P58294.OID20543.v1	Parkinson's disease	16	1.07	0.95	1.21	0.243162	584	43843	0.000295834
PROK1.P58294.OID20543.v1	Parkinson's disease	17	1.07	0.95	1.21	0.243162	584	43843	0.000295834
IKBKG.Q9Y6K9.OID20544.v1	Parkinson's disease	1	1.01	0.72	1.42	0.944085	34	43843	0.596034
IKBKG.Q9Y6K9.OID20544.v1	Parkinson's disease	2	0.86	0.68	1.08	0.194892	76	43843	0.160162
IKBKG.Q9Y6K9.OID20544.v1	Parkinson's disease	3	0.85	0.71	1	0.056685	133	43843	0.515239
IKBKG.Q9Y6K9.OID20544.v1	Parkinson's disease	4	0.9	0.78	1.03	0.124043	211	43843	0.36903
IKBKG.Q9Y6K9.OID20544.v1	Parkinson's disease	5	0.98	0.87	1.09	0.697476	311	43843	0.0177856
IKBKG.Q9Y6K9.OID20544.v1	Parkinson's disease	6	0.99	0.89	1.1	0.883513	369	43843	0.0220607
IKBKG.Q9Y6K9.OID20544.v1	Parkinson's disease	7	0.98	0.89	1.08	0.720487	409	43843	0.10562
IKBKG.Q9Y6K9.OID20544.v1	Parkinson's disease	8	0.98	0.89	1.08	0.735046	437	43843	0.126836
IKBKG.Q9Y6K9.OID20544.v1	Parkinson's disease	9	0.98	0.89	1.07	0.593644	474	43843	0.288325
IKBKG.Q9Y6K9.OID20544.v1	Parkinson's disease	10	0.99	0.91	1.08	0.837785	512	43843	0.140312
IKBKG.Q9Y6K9.OID20544.v1	Parkinson's disease	11	1.02	0.93	1.1	0.719869	553	43843	0.0186627
IKBKG.Q9Y6K9.OID20544.v1	Parkinson's disease	12	1	0.92	1.08	0.938166	570	43843	0.140291
IKBKG.Q9Y6K9.OID20544.v1	Parkinson's disease	13	0.98	0.91	1.07	0.691977	583	43843	0.379695
IKBKG.Q9Y6K9.OID20544.v1	Parkinson's disease	14	0.98	0.91	1.07	0.712496	584	43843	0.35526
IKBKG.Q9Y6K9.OID20544.v1	Parkinson's disease	15	0.98	0.91	1.07	0.712496	584	43843	0.35526
IKBKG.Q9Y6K9.OID20544.v1	Parkinson's disease	16	0.98	0.91	1.07	0.712496	584	43843	0.35526
IKBKG.Q9Y6K9.OID20544.v1	Parkinson's disease	17	0.98	0.91	1.07	0.712496	584	43843	0.35526
NFATC1.O95644.OID20545.v1	Parkinson's disease	1	0.98	0.7	1.38	0.919134	34	43843	0.407025
NFATC1.O95644.OID20545.v1	Parkinson's disease	2	0.87	0.69	1.09	0.220556	76	43843	0.434322
NFATC1.O95644.OID20545.v1	Parkinson's disease	3	0.83	0.7	0.99	0.034115	133	43843	0.553047
NFATC1.O95644.OID20545.v1	Parkinson's disease	4	0.89	0.78	1.02	0.107369	211	43843	0.252613
NFATC1.O95644.OID20545.v1	Parkinson's disease	5	0.98	0.87	1.09	0.672968	311	43843	0.00780586
NFATC1.O95644.OID20545.v1	Parkinson's disease	6	0.99	0.89	1.1	0.853196	369	43843	0.0120933
NFATC1.O95644.OID20545.v1	Parkinson's disease	7	0.97	0.88	1.07	0.59996	409	43843	0.0978154
NFATC1.O95644.OID20545.v1	Parkinson's disease	8	0.97	0.89	1.07	0.597045	437	43843	0.121758
NFATC1.O95644.OID20545.v1	Parkinson's disease	9	0.97	0.89	1.06	0.533872	474	43843	0.212149
NFATC1.O95644.OID20545.v1	Parkinson's disease	10	0.98	0.9	1.07	0.67682	512	43843	0.147958
NFATC1.O95644.OID20545.v1	Parkinson's disease	11	1	0.92	1.08	0.947225	553	43843	0.0432809
NFATC1.O95644.OID20545.v1	Parkinson's disease	12	0.98	0.9	1.06	0.61629	570	43843	0.238055
NFATC1.O95644.OID20545.v1	Parkinson's disease	13	0.97	0.89	1.05	0.413802	583	43843	0.534349
NFATC1.O95644.OID20545.v1	Parkinson's disease	14	0.97	0.89	1.05	0.413895	584	43843	0.537883
NFATC1.O95644.OID20545.v1	Parkinson's disease	15	0.97	0.89	1.05	0.413895	584	43843	0.537883
NFATC1.O95644.OID20545.v1	Parkinson's disease	16	0.97	0.89	1.05	0.413895	584	43843	0.537883
NFATC1.O95644.OID20545.v1	Parkinson's disease	17	0.97	0.89	1.05	0.413895	584	43843	0.537883
CCL26.Q9Y258.OID20546.v1	Parkinson's disease	1	0.94	0.67	1.32	0.719088	34	43843	0.413428
CCL26.Q9Y258.OID20546.v1	Parkinson's disease	2	1.07	0.86	1.34	0.539074	76	43843	0.139371
CCL26.Q9Y258.OID20546.v1	Parkinson's disease	3	1.05	0.88	1.24	0.580039	133	43843	0.337935
CCL26.Q9Y258.OID20546.v1	Parkinson's disease	4	0.99	0.87	1.14	0.925518	211	43843	0.816564
CCL26.Q9Y258.OID20546.v1	Parkinson's disease	5	1.03	0.92	1.15	0.633923	311	43843	0.319535
CCL26.Q9Y258.OID20546.v1	Parkinson's disease	6	0.99	0.89	1.1	0.843197	369	43843	0.85467
CCL26.Q9Y258.OID20546.v1	Parkinson's disease	7	0.99	0.89	1.09	0.781814	409	43843	0.874301
CCL26.Q9Y258.OID20546.v1	Parkinson's disease	8	0.97	0.88	1.06	0.465616	437	43843	0.429285
CCL26.Q9Y258.OID20546.v1	Parkinson's disease	9	0.98	0.89	1.07	0.654689	474	43843	0.883028
CCL26.Q9Y258.OID20546.v1	Parkinson's disease	10	0.99	0.91	1.08	0.785883	512	43843	0.878549
CCL26.Q9Y258.OID20546.v1	Parkinson's disease	11	0.99	0.91	1.08	0.827743	553	43843	0.655687
CCL26.Q9Y258.OID20546.v1	Parkinson's disease	12	0.98	0.91	1.07	0.692567	570	43843	0.851403
CCL26.Q9Y258.OID20546.v1	Parkinson's disease	13	0.99	0.91	1.07	0.764943	583	43843	0.671896
CCL26.Q9Y258.OID20546.v1	Parkinson's disease	14	0.99	0.91	1.07	0.792164	584	43843	0.635113
CCL26.Q9Y258.OID20546.v1	Parkinson's disease	15	0.99	0.91	1.07	0.792164	584	43843	0.635113
CCL26.Q9Y258.OID20546.v1	Parkinson's disease	16	0.99	0.91	1.07	0.792164	584	43843	0.635113
CCL26.Q9Y258.OID20546.v1	Parkinson's disease	17	0.99	0.91	1.07	0.792164	584	43843	0.635113
CLEC4C.Q8WTT0.OID20547.v1	Parkinson's disease	1	0.89	0.63	1.24	0.477826	34	43843	0.344359
CLEC4C.Q8WTT0.OID20547.v1	Parkinson's disease	2	0.83	0.66	1.04	0.10784	76	43843	0.790965
CLEC4C.Q8WTT0.OID20547.v1	Parkinson's disease	3	0.89	0.75	1.05	0.178625	133	43843	0.41288
CLEC4C.Q8WTT0.OID20547.v1	Parkinson's disease	4	0.89	0.78	1.02	0.0933815	211	43843	0.968952
CLEC4C.Q8WTT0.OID20547.v1	Parkinson's disease	5	0.89	0.8	1	0.0432594	311	43843	0.731532
CLEC4C.Q8WTT0.OID20547.v1	Parkinson's disease	6	0.88	0.79	0.97	0.0134072	369	43843	0.889534
CLEC4C.Q8WTT0.OID20547.v1	Parkinson's disease	7	0.88	0.8	0.97	0.00812347	409	43843	0.7387
CLEC4C.Q8WTT0.OID20547.v1	Parkinson's disease	8	0.86	0.79	0.95	0.00211145	437	43843	0.329662
CLEC4C.Q8WTT0.OID20547.v1	Parkinson's disease	9	0.86	0.79	0.94	0.00137071	474	43843	0.358011
CLEC4C.Q8WTT0.OID20547.v1	Parkinson's disease	10	0.86	0.79	0.94	0.00052475	512	43843	0.259659
CLEC4C.Q8WTT0.OID20547.v1	Parkinson's disease	11	0.84	0.77	0.91	4.76387e-05	553	43843	0.0569928
CLEC4C.Q8WTT0.OID20547.v1	Parkinson's disease	12	0.84	0.77	0.91	3.04229e-05	570	43843	0.0525539
CLEC4C.Q8WTT0.OID20547.v1	Parkinson's disease	13	0.84	0.78	0.91	2.73247e-05	583	43843	0.0577178
CLEC4C.Q8WTT0.OID20547.v1	Parkinson's disease	14	0.84	0.78	0.91	2.66741e-05	584	43843	0.0598807
CLEC4C.Q8WTT0.OID20547.v1	Parkinson's disease	15	0.84	0.78	0.91	2.66741e-05	584	43843	0.0598807
CLEC4C.Q8WTT0.OID20547.v1	Parkinson's disease	16	0.84	0.78	0.91	2.66741e-05	584	43843	0.0598807
CLEC4C.Q8WTT0.OID20547.v1	Parkinson's disease	17	0.84	0.78	0.91	2.66741e-05	584	43843	0.0598807
CEACAM21.Q3KPI0.OID20548.v1	Parkinson's disease	1	0.99	0.7	1.39	0.940707	34	43843	0.653587
CEACAM21.Q3KPI0.OID20548.v1	Parkinson's disease	2	1.14	0.9	1.43	0.280234	76	43843	0.133563
CEACAM21.Q3KPI0.OID20548.v1	Parkinson's disease	3	1.14	0.95	1.35	0.14958	133	43843	0.59306
CEACAM21.Q3KPI0.OID20548.v1	Parkinson's disease	4	1.1	0.96	1.27	0.16675	211	43843	0.981467
CEACAM21.Q3KPI0.OID20548.v1	Parkinson's disease	5	1.17	1.05	1.31	0.00609936	311	43843	0.157352
CEACAM21.Q3KPI0.OID20548.v1	Parkinson's disease	6	1.12	1.01	1.24	0.0387461	369	43843	0.909031
CEACAM21.Q3KPI0.OID20548.v1	Parkinson's disease	7	1.11	1.01	1.23	0.0371908	409	43843	0.791862
CEACAM21.Q3KPI0.OID20548.v1	Parkinson's disease	8	1.1	1	1.21	0.0590106	437	43843	0.525542
CEACAM21.Q3KPI0.OID20548.v1	Parkinson's disease	9	1.05	0.96	1.15	0.303273	474	43843	0.035804
CEACAM21.Q3KPI0.OID20548.v1	Parkinson's disease	10	1.06	0.97	1.16	0.197639	512	43843	0.121532
CEACAM21.Q3KPI0.OID20548.v1	Parkinson's disease	11	1.05	0.96	1.14	0.30485	553	43843	0.0621144
CEACAM21.Q3KPI0.OID20548.v1	Parkinson's disease	12	1.05	0.96	1.14	0.282492	570	43843	0.0952432
CEACAM21.Q3KPI0.OID20548.v1	Parkinson's disease	13	1.04	0.96	1.13	0.337967	583	43843	0.0705279
CEACAM21.Q3KPI0.OID20548.v1	Parkinson's disease	14	1.04	0.96	1.13	0.325556	584	43843	0.0781765
CEACAM21.Q3KPI0.OID20548.v1	Parkinson's disease	15	1.04	0.96	1.13	0.325556	584	43843	0.0781765
CEACAM21.Q3KPI0.OID20548.v1	Parkinson's disease	16	1.04	0.96	1.13	0.325556	584	43843	0.0781765
CEACAM21.Q3KPI0.OID20548.v1	Parkinson's disease	17	1.04	0.96	1.13	0.325556	584	43843	0.0781765
PSMG3.Q9BT73.OID20549.v1	Parkinson's disease	1	1.08	0.77	1.52	0.656013	34	43843	0.362075
PSMG3.Q9BT73.OID20549.v1	Parkinson's disease	2	1.03	0.81	1.29	0.831353	76	43843	0.968986
PSMG3.Q9BT73.OID20549.v1	Parkinson's disease	3	1.05	0.88	1.25	0.594595	133	43843	0.363817
PSMG3.Q9BT73.OID20549.v1	Parkinson's disease	4	1.1	0.95	1.26	0.193698	211	43843	0.185995
PSMG3.Q9BT73.OID20549.v1	Parkinson's disease	5	1.07	0.95	1.19	0.274377	311	43843	0.980414
PSMG3.Q9BT73.OID20549.v1	Parkinson's disease	6	1.1	0.99	1.22	0.0746602	369	43843	0.355648
PSMG3.Q9BT73.OID20549.v1	Parkinson's disease	7	1.11	1	1.22	0.0486148	409	43843	0.316965
PSMG3.Q9BT73.OID20549.v1	Parkinson's disease	8	1.08	0.98	1.18	0.135842	437	43843	0.900894
PSMG3.Q9BT73.OID20549.v1	Parkinson's disease	9	1.07	0.98	1.17	0.147946	474	43843	0.993617
PSMG3.Q9BT73.OID20549.v1	Parkinson's disease	10	1.06	0.97	1.16	0.18757	512	43843	0.74082
PSMG3.Q9BT73.OID20549.v1	Parkinson's disease	11	1.06	0.98	1.16	0.15621	553	43843	0.975548
PSMG3.Q9BT73.OID20549.v1	Parkinson's disease	12	1.05	0.96	1.14	0.286301	570	43843	0.54543
PSMG3.Q9BT73.OID20549.v1	Parkinson's disease	13	1.04	0.96	1.13	0.35869	583	43843	0.422563
PSMG3.Q9BT73.OID20549.v1	Parkinson's disease	14	1.04	0.96	1.13	0.360299	584	43843	0.412624
PSMG3.Q9BT73.OID20549.v1	Parkinson's disease	15	1.04	0.96	1.13	0.360299	584	43843	0.412624
PSMG3.Q9BT73.OID20549.v1	Parkinson's disease	16	1.04	0.96	1.13	0.360299	584	43843	0.412624
PSMG3.Q9BT73.OID20549.v1	Parkinson's disease	17	1.04	0.96	1.13	0.360299	584	43843	0.412624
COL9A1.P20849.OID20550.v1	Parkinson's disease	1	1.03	0.73	1.45	0.866586	34	43843	0.282419
COL9A1.P20849.OID20550.v1	Parkinson's disease	2	1.09	0.87	1.37	0.450328	76	43843	0.856387
COL9A1.P20849.OID20550.v1	Parkinson's disease	3	1.02	0.85	1.21	0.866093	133	43843	0.556679
COL9A1.P20849.OID20550.v1	Parkinson's disease	4	1.01	0.88	1.16	0.883884	211	43843	0.626856
COL9A1.P20849.OID20550.v1	Parkinson's disease	5	1.04	0.92	1.16	0.552208	311	43843	0.522072
COL9A1.P20849.OID20550.v1	Parkinson's disease	6	1.02	0.92	1.13	0.738362	369	43843	0.933746
COL9A1.P20849.OID20550.v1	Parkinson's disease	7	1.03	0.94	1.14	0.524596	409	43843	0.568403
COL9A1.P20849.OID20550.v1	Parkinson's disease	8	1.04	0.95	1.15	0.377011	437	43843	0.452627
COL9A1.P20849.OID20550.v1	Parkinson's disease	9	1.04	0.95	1.14	0.406093	474	43843	0.613737
COL9A1.P20849.OID20550.v1	Parkinson's disease	10	1.03	0.94	1.12	0.561431	512	43843	0.919875
COL9A1.P20849.OID20550.v1	Parkinson's disease	11	1.03	0.94	1.12	0.54327	553	43843	0.806848
COL9A1.P20849.OID20550.v1	Parkinson's disease	12	1.02	0.94	1.11	0.624415	570	43843	0.679495
COL9A1.P20849.OID20550.v1	Parkinson's disease	13	1.03	0.94	1.12	0.540376	583	43843	0.819214
COL9A1.P20849.OID20550.v1	Parkinson's disease	14	1.02	0.94	1.11	0.579689	584	43843	0.740533
COL9A1.P20849.OID20550.v1	Parkinson's disease	15	1.02	0.94	1.11	0.579689	584	43843	0.740533
COL9A1.P20849.OID20550.v1	Parkinson's disease	16	1.02	0.94	1.11	0.579689	584	43843	0.740533
COL9A1.P20849.OID20550.v1	Parkinson's disease	17	1.02	0.94	1.11	0.579689	584	43843	0.740533
GOPC.Q9HD26.OID20551.v1	Parkinson's disease	1	1.06	0.76	1.49	0.731383	34	43843	0.699891
GOPC.Q9HD26.OID20551.v1	Parkinson's disease	2	0.86	0.68	1.07	0.176658	76	43843	0.133176
GOPC.Q9HD26.OID20551.v1	Parkinson's disease	3	0.85	0.72	1.01	0.0655461	133	43843	0.569333
GOPC.Q9HD26.OID20551.v1	Parkinson's disease	4	0.88	0.76	1	0.0547576	211	43843	0.701966
GOPC.Q9HD26.OID20551.v1	Parkinson's disease	5	0.94	0.84	1.05	0.280004	311	43843	0.0687382
GOPC.Q9HD26.OID20551.v1	Parkinson's disease	6	0.97	0.87	1.07	0.540643	369	43843	0.0187957
GOPC.Q9HD26.OID20551.v1	Parkinson's disease	7	0.96	0.87	1.06	0.461492	409	43843	0.0722809
GOPC.Q9HD26.OID20551.v1	Parkinson's disease	8	0.97	0.88	1.07	0.551703	437	43843	0.0602924
GOPC.Q9HD26.OID20551.v1	Parkinson's disease	9	0.97	0.89	1.06	0.513187	474	43843	0.111414
GOPC.Q9HD26.OID20551.v1	Parkinson's disease	10	0.97	0.89	1.06	0.568037	512	43843	0.121324
GOPC.Q9HD26.OID20551.v1	Parkinson's disease	11	0.99	0.91	1.08	0.842793	553	43843	0.0370217
GOPC.Q9HD26.OID20551.v1	Parkinson's disease	12	0.98	0.91	1.07	0.696673	570	43843	0.100481
GOPC.Q9HD26.OID20551.v1	Parkinson's disease	13	0.97	0.9	1.06	0.534089	583	43843	0.233792
GOPC.Q9HD26.OID20551.v1	Parkinson's disease	14	0.98	0.9	1.06	0.54519	584	43843	0.222245
GOPC.Q9HD26.OID20551.v1	Parkinson's disease	15	0.98	0.9	1.06	0.54519	584	43843	0.222245
GOPC.Q9HD26.OID20551.v1	Parkinson's disease	16	0.98	0.9	1.06	0.54519	584	43843	0.222245
GOPC.Q9HD26.OID20551.v1	Parkinson's disease	17	0.98	0.9	1.06	0.54519	584	43843	0.222245
MAP2K6.P52564.OID20552.v1	Parkinson's disease	1	1.03	0.73	1.45	0.864656	34	43843	0.818513
MAP2K6.P52564.OID20552.v1	Parkinson's disease	2	0.9	0.72	1.13	0.373002	76	43843	0.29456
MAP2K6.P52564.OID20552.v1	Parkinson's disease	3	0.9	0.76	1.07	0.224594	133	43843	0.737691
MAP2K6.P52564.OID20552.v1	Parkinson's disease	4	0.92	0.8	1.06	0.245241	211	43843	0.678954
MAP2K6.P52564.OID20552.v1	Parkinson's disease	5	1	0.9	1.12	0.933661	311	43843	0.0518933
MAP2K6.P52564.OID20552.v1	Parkinson's disease	6	1.02	0.92	1.13	0.746826	369	43843	0.0504346
MAP2K6.P52564.OID20552.v1	Parkinson's disease	7	0.99	0.9	1.1	0.883623	409	43843	0.396937
MAP2K6.P52564.OID20552.v1	Parkinson's disease	8	1	0.91	1.1	0.997631	437	43843	0.328562
MAP2K6.P52564.OID20552.v1	Parkinson's disease	9	0.99	0.9	1.08	0.815387	474	43843	0.632983
MAP2K6.P52564.OID20552.v1	Parkinson's disease	10	1	0.92	1.09	0.978005	512	43843	0.401805
MAP2K6.P52564.OID20552.v1	Parkinson's disease	11	1.02	0.94	1.11	0.668791	553	43843	0.153647
MAP2K6.P52564.OID20552.v1	Parkinson's disease	12	1.01	0.93	1.1	0.817657	570	43843	0.335065
MAP2K6.P52564.OID20552.v1	Parkinson's disease	13	1	0.92	1.08	0.964132	583	43843	0.66439
MAP2K6.P52564.OID20552.v1	Parkinson's disease	14	1	0.92	1.09	0.996357	584	43843	0.609387
MAP2K6.P52564.OID20552.v1	Parkinson's disease	15	1	0.92	1.09	0.996357	584	43843	0.609387
MAP2K6.P52564.OID20552.v1	Parkinson's disease	16	1	0.92	1.09	0.996357	584	43843	0.609387
MAP2K6.P52564.OID20552.v1	Parkinson's disease	17	1	0.92	1.09	0.996357	584	43843	0.609387
NT5C3A.Q9H0P0.OID20553.v1	Parkinson's disease	1	1.12	0.8	1.58	0.509109	34	43843	0.552798
NT5C3A.Q9H0P0.OID20553.v1	Parkinson's disease	2	0.87	0.69	1.09	0.23073	76	43843	0.0843776
NT5C3A.Q9H0P0.OID20553.v1	Parkinson's disease	3	0.9	0.76	1.07	0.238956	133	43843	0.891236
NT5C3A.Q9H0P0.OID20553.v1	Parkinson's disease	4	0.94	0.82	1.08	0.358921	211	43843	0.350014
NT5C3A.Q9H0P0.OID20553.v1	Parkinson's disease	5	0.97	0.87	1.09	0.656083	311	43843	0.187811
NT5C3A.Q9H0P0.OID20553.v1	Parkinson's disease	6	1	0.9	1.11	0.971293	369	43843	0.0587109
NT5C3A.Q9H0P0.OID20553.v1	Parkinson's disease	7	0.99	0.9	1.09	0.826774	409	43843	0.238879
NT5C3A.Q9H0P0.OID20553.v1	Parkinson's disease	8	1	0.91	1.1	0.99037	437	43843	0.145233
NT5C3A.Q9H0P0.OID20553.v1	Parkinson's disease	9	1	0.91	1.1	0.958189	474	43843	0.167021
NT5C3A.Q9H0P0.OID20553.v1	Parkinson's disease	10	1.01	0.92	1.1	0.851165	512	43843	0.151236
NT5C3A.Q9H0P0.OID20553.v1	Parkinson's disease	11	1.02	0.94	1.11	0.599606	553	43843	0.0700602
NT5C3A.Q9H0P0.OID20553.v1	Parkinson's disease	12	1.01	0.93	1.1	0.751211	570	43843	0.185763
NT5C3A.Q9H0P0.OID20553.v1	Parkinson's disease	13	1	0.92	1.09	0.982057	583	43843	0.509523
NT5C3A.Q9H0P0.OID20553.v1	Parkinson's disease	14	1	0.92	1.09	0.999428	584	43843	0.486004
NT5C3A.Q9H0P0.OID20553.v1	Parkinson's disease	15	1	0.92	1.09	0.999428	584	43843	0.486004
NT5C3A.Q9H0P0.OID20553.v1	Parkinson's disease	16	1	0.92	1.09	0.999428	584	43843	0.486004
NT5C3A.Q9H0P0.OID20553.v1	Parkinson's disease	17	1	0.92	1.09	0.999428	584	43843	0.486004
ARHGEF12.Q9NZN5.OID20554.v1	Parkinson's disease	1	1.02	0.73	1.43	0.918563	34	43843	0.669846
ARHGEF12.Q9NZN5.OID20554.v1	Parkinson's disease	2	0.88	0.7	1.11	0.275372	76	43843	0.314181
ARHGEF12.Q9NZN5.OID20554.v1	Parkinson's disease	3	0.87	0.73	1.03	0.104952	133	43843	0.519993
ARHGEF12.Q9NZN5.OID20554.v1	Parkinson's disease	4	0.9	0.78	1.03	0.111272	211	43843	0.82272
ARHGEF12.Q9NZN5.OID20554.v1	Parkinson's disease	5	0.95	0.85	1.06	0.382443	311	43843	0.129948
ARHGEF12.Q9NZN5.OID20554.v1	Parkinson's disease	6	0.97	0.88	1.08	0.568707	369	43843	0.0675974
ARHGEF12.Q9NZN5.OID20554.v1	Parkinson's disease	7	0.97	0.88	1.07	0.555338	409	43843	0.12201
ARHGEF12.Q9NZN5.OID20554.v1	Parkinson's disease	8	0.97	0.88	1.07	0.514234	437	43843	0.191783
ARHGEF12.Q9NZN5.OID20554.v1	Parkinson's disease	9	0.97	0.88	1.06	0.449567	474	43843	0.310074
ARHGEF12.Q9NZN5.OID20554.v1	Parkinson's disease	10	0.98	0.9	1.07	0.706813	512	43843	0.126529
ARHGEF12.Q9NZN5.OID20554.v1	Parkinson's disease	11	1	0.92	1.09	0.940921	553	43843	0.0296191
ARHGEF12.Q9NZN5.OID20554.v1	Parkinson's disease	12	0.99	0.91	1.08	0.807515	570	43843	0.132685
ARHGEF12.Q9NZN5.OID20554.v1	Parkinson's disease	13	0.98	0.9	1.06	0.596237	583	43843	0.33852
ARHGEF12.Q9NZN5.OID20554.v1	Parkinson's disease	14	0.98	0.9	1.06	0.626065	584	43843	0.300799
ARHGEF12.Q9NZN5.OID20554.v1	Parkinson's disease	15	0.98	0.9	1.06	0.626065	584	43843	0.300799
ARHGEF12.Q9NZN5.OID20554.v1	Parkinson's disease	16	0.98	0.9	1.06	0.626065	584	43843	0.300799
ARHGEF12.Q9NZN5.OID20554.v1	Parkinson's disease	17	0.98	0.9	1.06	0.626065	584	43843	0.300799
CASP2.P42575.OID20555.v1	Parkinson's disease	1	1.1	0.78	1.54	0.582497	34	43843	0.705918
CASP2.P42575.OID20555.v1	Parkinson's disease	2	0.92	0.74	1.16	0.483798	76	43843	0.169015
CASP2.P42575.OID20555.v1	Parkinson's disease	3	0.9	0.76	1.07	0.241394	133	43843	0.582404
CASP2.P42575.OID20555.v1	Parkinson's disease	4	0.95	0.82	1.08	0.416095	211	43843	0.609714
CASP2.P42575.OID20555.v1	Parkinson's disease	5	1.02	0.91	1.14	0.743172	311	43843	0.0491589
CASP2.P42575.OID20555.v1	Parkinson's disease	6	1.05	0.94	1.16	0.382579	369	43843	0.0168515
CASP2.P42575.OID20555.v1	Parkinson's disease	7	1.03	0.93	1.13	0.618678	409	43843	0.177332
CASP2.P42575.OID20555.v1	Parkinson's disease	8	1.04	0.95	1.14	0.402075	437	43843	0.0775607
CASP2.P42575.OID20555.v1	Parkinson's disease	9	1.05	0.96	1.15	0.30389	474	43843	0.0673529
CASP2.P42575.OID20555.v1	Parkinson's disease	10	1.06	0.97	1.16	0.178118	512	43843	0.0411769
CASP2.P42575.OID20555.v1	Parkinson's disease	11	1.07	0.98	1.17	0.109975	553	43843	0.025891
CASP2.P42575.OID20555.v1	Parkinson's disease	12	1.06	0.98	1.15	0.172375	570	43843	0.0970523
CASP2.P42575.OID20555.v1	Parkinson's disease	13	1.05	0.97	1.14	0.264961	583	43843	0.252177
CASP2.P42575.OID20555.v1	Parkinson's disease	14	1.05	0.97	1.14	0.242505	584	43843	0.215554
CASP2.P42575.OID20555.v1	Parkinson's disease	15	1.05	0.97	1.14	0.242505	584	43843	0.215554
CASP2.P42575.OID20555.v1	Parkinson's disease	16	1.05	0.97	1.14	0.242505	584	43843	0.215554
CASP2.P42575.OID20555.v1	Parkinson's disease	17	1.05	0.97	1.14	0.242505	584	43843	0.215554
CNTNAP2.Q9UHC6.OID20556.v1	Parkinson's disease	1	1.05	0.74	1.49	0.777117	34	43843	0.789027
CNTNAP2.Q9UHC6.OID20556.v1	Parkinson's disease	2	0.93	0.74	1.17	0.536528	76	43843	0.928072
CNTNAP2.Q9UHC6.OID20556.v1	Parkinson's disease	3	0.87	0.73	1.04	0.123841	133	43843	0.298191
CNTNAP2.Q9UHC6.OID20556.v1	Parkinson's disease	4	0.95	0.83	1.09	0.483074	211	43843	0.716529
CNTNAP2.Q9UHC6.OID20556.v1	Parkinson's disease	5	0.97	0.87	1.09	0.65072	311	43843	0.330907
CNTNAP2.Q9UHC6.OID20556.v1	Parkinson's disease	6	0.98	0.88	1.09	0.745477	369	43843	0.324033
CNTNAP2.Q9UHC6.OID20556.v1	Parkinson's disease	7	0.95	0.86	1.05	0.302499	409	43843	0.67993
CNTNAP2.Q9UHC6.OID20556.v1	Parkinson's disease	8	0.95	0.86	1.05	0.316189	437	43843	0.654338
CNTNAP2.Q9UHC6.OID20556.v1	Parkinson's disease	9	0.94	0.86	1.03	0.20104	474	43843	0.417325
CNTNAP2.Q9UHC6.OID20556.v1	Parkinson's disease	10	0.96	0.87	1.04	0.317802	512	43843	0.839987
CNTNAP2.Q9UHC6.OID20556.v1	Parkinson's disease	11	0.97	0.89	1.06	0.459295	553	43843	0.983232
CNTNAP2.Q9UHC6.OID20556.v1	Parkinson's disease	12	0.98	0.9	1.06	0.564807	570	43843	0.79424
CNTNAP2.Q9UHC6.OID20556.v1	Parkinson's disease	13	0.98	0.9	1.07	0.644688	583	43843	0.718375
CNTNAP2.Q9UHC6.OID20556.v1	Parkinson's disease	14	0.98	0.9	1.07	0.690488	584	43843	0.619097
CNTNAP2.Q9UHC6.OID20556.v1	Parkinson's disease	15	0.98	0.9	1.07	0.690488	584	43843	0.619097
CNTNAP2.Q9UHC6.OID20556.v1	Parkinson's disease	16	0.98	0.9	1.07	0.690488	584	43843	0.619097
CNTNAP2.Q9UHC6.OID20556.v1	Parkinson's disease	17	0.98	0.9	1.07	0.690488	584	43843	0.619097
MAPK9.P45984.OID20557.v1	Parkinson's disease	1	1.04	0.73	1.47	0.830904	34	43843	0.908994
MAPK9.P45984.OID20557.v1	Parkinson's disease	2	0.9	0.71	1.13	0.350487	76	43843	0.0987427
MAPK9.P45984.OID20557.v1	Parkinson's disease	3	0.78	0.66	0.93	0.00613226	133	43843	0.0210509
MAPK9.P45984.OID20557.v1	Parkinson's disease	4	0.84	0.73	0.97	0.0159291	211	43843	0.95463
MAPK9.P45984.OID20557.v1	Parkinson's disease	5	0.88	0.79	0.99	0.0318329	311	43843	0.28389
MAPK9.P45984.OID20557.v1	Parkinson's disease	6	0.91	0.82	1.01	0.0795764	369	43843	0.0619297
MAPK9.P45984.OID20557.v1	Parkinson's disease	7	0.91	0.82	1	0.0598414	409	43843	0.109438
MAPK9.P45984.OID20557.v1	Parkinson's disease	8	0.92	0.84	1.02	0.106274	437	43843	0.0491295
MAPK9.P45984.OID20557.v1	Parkinson's disease	9	0.92	0.84	1.01	0.0824378	474	43843	0.104695
MAPK9.P45984.OID20557.v1	Parkinson's disease	10	0.92	0.85	1.01	0.0842818	512	43843	0.13624
MAPK9.P45984.OID20557.v1	Parkinson's disease	11	0.95	0.87	1.03	0.205366	553	43843	0.025717
MAPK9.P45984.OID20557.v1	Parkinson's disease	12	0.94	0.87	1.03	0.186577	570	43843	0.0340841
MAPK9.P45984.OID20557.v1	Parkinson's disease	13	0.94	0.86	1.02	0.121671	583	43843	0.0919213
MAPK9.P45984.OID20557.v1	Parkinson's disease	14	0.94	0.86	1.02	0.12145	584	43843	0.0941381
MAPK9.P45984.OID20557.v1	Parkinson's disease	15	0.94	0.86	1.02	0.12145	584	43843	0.0941381
MAPK9.P45984.OID20557.v1	Parkinson's disease	16	0.94	0.86	1.02	0.12145	584	43843	0.0941381
MAPK9.P45984.OID20557.v1	Parkinson's disease	17	0.94	0.86	1.02	0.12145	584	43843	0.0941381
BCR.P11274.OID20558.v1	Parkinson's disease	1	0.92	0.66	1.3	0.639286	34	43843	0.430418
BCR.P11274.OID20558.v1	Parkinson's disease	2	0.82	0.65	1.03	0.0928861	76	43843	0.523006
BCR.P11274.OID20558.v1	Parkinson's disease	3	0.81	0.69	0.97	0.01886	133	43843	0.908693
BCR.P11274.OID20558.v1	Parkinson's disease	4	0.86	0.75	0.99	0.0300122	211	43843	0.258658
BCR.P11274.OID20558.v1	Parkinson's disease	5	0.93	0.83	1.04	0.178714	311	43843	0.0143762
BCR.P11274.OID20558.v1	Parkinson's disease	6	0.95	0.85	1.05	0.310646	369	43843	0.00815203
BCR.P11274.OID20558.v1	Parkinson's disease	7	0.94	0.85	1.04	0.219318	409	43843	0.0508508
BCR.P11274.OID20558.v1	Parkinson's disease	8	0.94	0.85	1.03	0.19663	437	43843	0.0827705
BCR.P11274.OID20558.v1	Parkinson's disease	9	0.93	0.85	1.02	0.148001	474	43843	0.174116
BCR.P11274.OID20558.v1	Parkinson's disease	10	0.95	0.87	1.04	0.23455	512	43843	0.0966713
BCR.P11274.OID20558.v1	Parkinson's disease	11	0.97	0.89	1.05	0.412818	553	43843	0.0262283
BCR.P11274.OID20558.v1	Parkinson's disease	12	0.96	0.88	1.04	0.278276	570	43843	0.0923713
BCR.P11274.OID20558.v1	Parkinson's disease	13	0.95	0.87	1.03	0.22026	583	43843	0.159024
BCR.P11274.OID20558.v1	Parkinson's disease	14	0.95	0.88	1.03	0.232128	584	43843	0.143715
BCR.P11274.OID20558.v1	Parkinson's disease	15	0.95	0.88	1.03	0.232128	584	43843	0.143715
BCR.P11274.OID20558.v1	Parkinson's disease	16	0.95	0.88	1.03	0.232128	584	43843	0.143715
BCR.P11274.OID20558.v1	Parkinson's disease	17	0.95	0.88	1.03	0.232128	584	43843	0.143715
CLIP2.Q9UDT6.OID20559.v1	Parkinson's disease	1	0.86	0.61	1.21	0.3842	34	43843	0.300969
CLIP2.Q9UDT6.OID20559.v1	Parkinson's disease	2	0.81	0.64	1.01	0.0644526	76	43843	0.961253
CLIP2.Q9UDT6.OID20559.v1	Parkinson's disease	3	0.82	0.69	0.97	0.0242579	133	43843	0.689278
CLIP2.Q9UDT6.OID20559.v1	Parkinson's disease	4	0.88	0.77	1	0.0577679	211	43843	0.237204
CLIP2.Q9UDT6.OID20559.v1	Parkinson's disease	5	0.97	0.87	1.08	0.564879	311	43843	0.00509066
CLIP2.Q9UDT6.OID20559.v1	Parkinson's disease	6	0.98	0.89	1.09	0.741615	369	43843	0.00686898
CLIP2.Q9UDT6.OID20559.v1	Parkinson's disease	7	0.97	0.88	1.07	0.537581	409	43843	0.0663287
CLIP2.Q9UDT6.OID20559.v1	Parkinson's disease	8	0.98	0.89	1.08	0.64586	437	43843	0.0501852
CLIP2.Q9UDT6.OID20559.v1	Parkinson's disease	9	0.97	0.89	1.07	0.573911	474	43843	0.105402
CLIP2.Q9UDT6.OID20559.v1	Parkinson's disease	10	0.98	0.9	1.07	0.723645	512	43843	0.076656
CLIP2.Q9UDT6.OID20559.v1	Parkinson's disease	11	1.01	0.92	1.09	0.899491	553	43843	0.014217
CLIP2.Q9UDT6.OID20559.v1	Parkinson's disease	12	0.99	0.92	1.08	0.903783	570	43843	0.0589673
CLIP2.Q9UDT6.OID20559.v1	Parkinson's disease	13	0.98	0.9	1.06	0.650866	583	43843	0.210626
CLIP2.Q9UDT6.OID20559.v1	Parkinson's disease	14	0.98	0.9	1.07	0.66231	584	43843	0.200845
CLIP2.Q9UDT6.OID20559.v1	Parkinson's disease	15	0.98	0.9	1.07	0.66231	584	43843	0.200845
CLIP2.Q9UDT6.OID20559.v1	Parkinson's disease	16	0.98	0.9	1.07	0.66231	584	43843	0.200845
CLIP2.Q9UDT6.OID20559.v1	Parkinson's disease	17	0.98	0.9	1.07	0.66231	584	43843	0.200845
SELPLG.Q14242.OID20560.v1	Parkinson's disease	1	1.01	0.71	1.42	0.972425	34	43843	0.53134
SELPLG.Q14242.OID20560.v1	Parkinson's disease	2	0.89	0.71	1.12	0.314525	76	43843	0.370059
SELPLG.Q14242.OID20560.v1	Parkinson's disease	3	0.96	0.8	1.14	0.621197	133	43843	0.872895
SELPLG.Q14242.OID20560.v1	Parkinson's disease	4	0.96	0.84	1.11	0.609606	211	43843	0.956501
SELPLG.Q14242.OID20560.v1	Parkinson's disease	5	0.91	0.81	1.02	0.110056	311	43843	0.343422
SELPLG.Q14242.OID20560.v1	Parkinson's disease	6	0.92	0.83	1.03	0.142737	369	43843	0.783222
SELPLG.Q14242.OID20560.v1	Parkinson's disease	7	0.94	0.85	1.04	0.23727	409	43843	0.723295
SELPLG.Q14242.OID20560.v1	Parkinson's disease	8	0.93	0.85	1.03	0.154395	437	43843	0.895159
SELPLG.Q14242.OID20560.v1	Parkinson's disease	9	0.95	0.86	1.04	0.232232	474	43843	0.841776
SELPLG.Q14242.OID20560.v1	Parkinson's disease	10	0.93	0.85	1.02	0.134729	512	43843	0.729923
SELPLG.Q14242.OID20560.v1	Parkinson's disease	11	0.94	0.86	1.03	0.166156	553	43843	0.994371
SELPLG.Q14242.OID20560.v1	Parkinson's disease	12	0.95	0.87	1.03	0.213023	570	43843	0.746506
SELPLG.Q14242.OID20560.v1	Parkinson's disease	13	0.95	0.87	1.03	0.223521	583	43843	0.705291
SELPLG.Q14242.OID20560.v1	Parkinson's disease	14	0.95	0.87	1.03	0.20463	584	43843	0.777797
SELPLG.Q14242.OID20560.v1	Parkinson's disease	15	0.95	0.87	1.03	0.20463	584	43843	0.777797
SELPLG.Q14242.OID20560.v1	Parkinson's disease	16	0.95	0.87	1.03	0.20463	584	43843	0.777797
SELPLG.Q14242.OID20560.v1	Parkinson's disease	17	0.95	0.87	1.03	0.20463	584	43843	0.777797
CXADR.P78310.OID20561.v1	Parkinson's disease	1	1.29	0.91	1.83	0.147582	34	43843	0.96655
CXADR.P78310.OID20561.v1	Parkinson's disease	2	1.18	0.93	1.49	0.178398	76	43843	0.707874
CXADR.P78310.OID20561.v1	Parkinson's disease	3	1.08	0.91	1.3	0.375143	133	43843	0.207033
CXADR.P78310.OID20561.v1	Parkinson's disease	4	1.03	0.89	1.19	0.664141	211	43843	0.150155
CXADR.P78310.OID20561.v1	Parkinson's disease	5	0.98	0.87	1.1	0.688121	311	43843	0.0983295
CXADR.P78310.OID20561.v1	Parkinson's disease	6	0.96	0.86	1.07	0.438101	369	43843	0.0789176
CXADR.P78310.OID20561.v1	Parkinson's disease	7	0.99	0.89	1.09	0.780863	409	43843	0.589492
CXADR.P78310.OID20561.v1	Parkinson's disease	8	1.02	0.92	1.13	0.689716	437	43843	0.517633
CXADR.P78310.OID20561.v1	Parkinson's disease	9	1	0.91	1.11	0.936331	474	43843	0.950634
CXADR.P78310.OID20561.v1	Parkinson's disease	10	1	0.91	1.1	0.984251	512	43843	0.805351
CXADR.P78310.OID20561.v1	Parkinson's disease	11	1	0.92	1.1	0.964482	553	43843	0.920924
CXADR.P78310.OID20561.v1	Parkinson's disease	12	1.01	0.92	1.1	0.873681	570	43843	0.87261
CXADR.P78310.OID20561.v1	Parkinson's disease	13	1.01	0.93	1.1	0.840362	583	43843	0.795308
CXADR.P78310.OID20561.v1	Parkinson's disease	14	1	0.92	1.1	0.913705	584	43843	0.926143
CXADR.P78310.OID20561.v1	Parkinson's disease	15	1	0.92	1.1	0.913705	584	43843	0.926143
CXADR.P78310.OID20561.v1	Parkinson's disease	16	1	0.92	1.1	0.913705	584	43843	0.926143
CXADR.P78310.OID20561.v1	Parkinson's disease	17	1	0.92	1.1	0.913705	584	43843	0.926143
IL15.P40933.OID20562.v1	Parkinson's disease	1	0.81	0.58	1.13	0.213488	34	43843	0.174296
IL15.P40933.OID20562.v1	Parkinson's disease	2	0.89	0.71	1.12	0.329043	76	43843	0.602569
IL15.P40933.OID20562.v1	Parkinson's disease	3	0.86	0.72	1.02	0.0815549	133	43843	0.899959
IL15.P40933.OID20562.v1	Parkinson's disease	4	0.92	0.8	1.05	0.20606	211	43843	0.37177
IL15.P40933.OID20562.v1	Parkinson's disease	5	0.95	0.85	1.06	0.349972	311	43843	0.147026
IL15.P40933.OID20562.v1	Parkinson's disease	6	0.92	0.83	1.02	0.128593	369	43843	0.740715
IL15.P40933.OID20562.v1	Parkinson's disease	7	0.94	0.85	1.03	0.182671	409	43843	0.426431
IL15.P40933.OID20562.v1	Parkinson's disease	8	0.95	0.86	1.04	0.251275	437	43843	0.286066
IL15.P40933.OID20562.v1	Parkinson's disease	9	0.94	0.86	1.03	0.165077	474	43843	0.620392
IL15.P40933.OID20562.v1	Parkinson's disease	10	0.96	0.88	1.04	0.313384	512	43843	0.251761
IL15.P40933.OID20562.v1	Parkinson's disease	11	0.97	0.9	1.06	0.539002	553	43843	0.0598739
IL15.P40933.OID20562.v1	Parkinson's disease	12	0.97	0.89	1.05	0.434184	570	43843	0.116256
IL15.P40933.OID20562.v1	Parkinson's disease	13	0.97	0.89	1.05	0.45586	583	43843	0.108063
IL15.P40933.OID20562.v1	Parkinson's disease	14	0.97	0.89	1.05	0.459286	584	43843	0.108003
IL15.P40933.OID20562.v1	Parkinson's disease	15	0.97	0.89	1.05	0.459286	584	43843	0.108003
IL15.P40933.OID20562.v1	Parkinson's disease	16	0.97	0.89	1.05	0.459286	584	43843	0.108003
IL15.P40933.OID20562.v1	Parkinson's disease	17	0.97	0.89	1.05	0.459286	584	43843	0.108003
IL6.P05231.OID20563.v1	Parkinson's disease	1	1.09	0.75	1.6	0.63896	34	43843	0.604215
IL6.P05231.OID20563.v1	Parkinson's disease	2	1	0.78	1.29	0.983845	76	43843	0.903998
IL6.P05231.OID20563.v1	Parkinson's disease	3	0.91	0.75	1.11	0.34793	133	43843	0.447166
IL6.P05231.OID20563.v1	Parkinson's disease	4	0.96	0.83	1.12	0.637041	211	43843	0.705603
IL6.P05231.OID20563.v1	Parkinson's disease	5	1	0.88	1.14	0.986223	311	43843	0.170173
IL6.P05231.OID20563.v1	Parkinson's disease	6	1.02	0.91	1.14	0.742388	369	43843	0.0958244
IL6.P05231.OID20563.v1	Parkinson's disease	7	1.01	0.9	1.13	0.869577	409	43843	0.215413
IL6.P05231.OID20563.v1	Parkinson's disease	8	1	0.9	1.11	0.931321	437	43843	0.485645
IL6.P05231.OID20563.v1	Parkinson's disease	9	0.97	0.88	1.07	0.566684	474	43843	0.775098
IL6.P05231.OID20563.v1	Parkinson's disease	10	0.96	0.87	1.06	0.425305	512	43843	0.403229
IL6.P05231.OID20563.v1	Parkinson's disease	11	0.96	0.88	1.06	0.427441	553	43843	0.507595
IL6.P05231.OID20563.v1	Parkinson's disease	12	0.96	0.87	1.05	0.369014	570	43843	0.55805
IL6.P05231.OID20563.v1	Parkinson's disease	13	0.94	0.86	1.04	0.222258	583	43843	0.292339
IL6.P05231.OID20563.v1	Parkinson's disease	14	0.94	0.86	1.03	0.217439	584	43843	0.281596
IL6.P05231.OID20563.v1	Parkinson's disease	15	0.94	0.86	1.03	0.217439	584	43843	0.281596
IL6.P05231.OID20563.v1	Parkinson's disease	16	0.94	0.86	1.03	0.217439	584	43843	0.281596
IL6.P05231.OID20563.v1	Parkinson's disease	17	0.94	0.86	1.03	0.217439	584	43843	0.281596
FCAR.P24071.OID20564.v1	Parkinson's disease	1	1.08	0.77	1.51	0.673663	34	43843	0.828116
FCAR.P24071.OID20564.v1	Parkinson's disease	2	1.01	0.8	1.27	0.932734	76	43843	0.978806
FCAR.P24071.OID20564.v1	Parkinson's disease	3	1.01	0.85	1.21	0.867517	133	43843	0.90083
FCAR.P24071.OID20564.v1	Parkinson's disease	4	1.02	0.89	1.17	0.752688	211	43843	0.870004
FCAR.P24071.OID20564.v1	Parkinson's disease	5	1.02	0.91	1.14	0.734605	311	43843	0.748247
FCAR.P24071.OID20564.v1	Parkinson's disease	6	1.04	0.94	1.16	0.426406	369	43843	0.296508
FCAR.P24071.OID20564.v1	Parkinson's disease	7	1.02	0.93	1.13	0.639654	409	43843	0.737662
FCAR.P24071.OID20564.v1	Parkinson's disease	8	1.03	0.93	1.13	0.596139	437	43843	0.697655
FCAR.P24071.OID20564.v1	Parkinson's disease	9	1.01	0.93	1.11	0.772375	474	43843	0.887183
FCAR.P24071.OID20564.v1	Parkinson's disease	10	1.02	0.94	1.12	0.614021	512	43843	0.963683
FCAR.P24071.OID20564.v1	Parkinson's disease	11	1.04	0.96	1.14	0.318356	553	43843	0.425604
FCAR.P24071.OID20564.v1	Parkinson's disease	12	1.06	0.97	1.15	0.207212	570	43843	0.206058
FCAR.P24071.OID20564.v1	Parkinson's disease	13	1.06	0.97	1.15	0.198956	583	43843	0.214802
FCAR.P24071.OID20564.v1	Parkinson's disease	14	1.06	0.97	1.15	0.197429	584	43843	0.212743
FCAR.P24071.OID20564.v1	Parkinson's disease	15	1.06	0.97	1.15	0.197429	584	43843	0.212743
FCAR.P24071.OID20564.v1	Parkinson's disease	16	1.06	0.97	1.15	0.197429	584	43843	0.212743
FCAR.P24071.OID20564.v1	Parkinson's disease	17	1.06	0.97	1.15	0.197429	584	43843	0.212743
CD83.Q01151.OID20565.v1	Parkinson's disease	1	1.16	0.8	1.67	0.434759	34	43843	0.791525
CD83.Q01151.OID20565.v1	Parkinson's disease	2	0.99	0.78	1.26	0.943624	76	43843	0.197141
CD83.Q01151.OID20565.v1	Parkinson's disease	3	0.96	0.8	1.15	0.6292	133	43843	0.423466
CD83.Q01151.OID20565.v1	Parkinson's disease	4	0.94	0.81	1.09	0.400934	211	43843	0.323746
CD83.Q01151.OID20565.v1	Parkinson's disease	5	0.97	0.86	1.09	0.561438	311	43843	0.988403
CD83.Q01151.OID20565.v1	Parkinson's disease	6	0.98	0.87	1.09	0.653982	369	43843	0.706877
CD83.Q01151.OID20565.v1	Parkinson's disease	7	0.96	0.87	1.07	0.491796	409	43843	0.868607
CD83.Q01151.OID20565.v1	Parkinson's disease	8	0.97	0.87	1.07	0.527587	437	43843	0.872137
CD83.Q01151.OID20565.v1	Parkinson's disease	9	0.97	0.88	1.07	0.560462	474	43843	0.88249
CD83.Q01151.OID20565.v1	Parkinson's disease	10	0.97	0.89	1.07	0.564193	512	43843	0.80962
CD83.Q01151.OID20565.v1	Parkinson's disease	11	0.97	0.89	1.06	0.499218	553	43843	0.561173
CD83.Q01151.OID20565.v1	Parkinson's disease	12	0.98	0.9	1.08	0.73028	570	43843	0.936044
CD83.Q01151.OID20565.v1	Parkinson's disease	13	0.98	0.9	1.07	0.690504	583	43843	0.929869
CD83.Q01151.OID20565.v1	Parkinson's disease	14	0.98	0.9	1.07	0.723534	584	43843	0.998047
CD83.Q01151.OID20565.v1	Parkinson's disease	15	0.98	0.9	1.07	0.723534	584	43843	0.998047
CD83.Q01151.OID20565.v1	Parkinson's disease	16	0.98	0.9	1.07	0.723534	584	43843	0.998047
CD83.Q01151.OID20565.v1	Parkinson's disease	17	0.98	0.9	1.07	0.723534	584	43843	0.998047
NCR1.O76036.OID20566.v1	Parkinson's disease	1	1.1	0.78	1.55	0.573626	34	43843	0.564637
NCR1.O76036.OID20566.v1	Parkinson's disease	2	0.89	0.71	1.11	0.290037	76	43843	0.446171
NCR1.O76036.OID20566.v1	Parkinson's disease	3	0.94	0.8	1.12	0.509997	133	43843	0.775837
NCR1.O76036.OID20566.v1	Parkinson's disease	4	1	0.88	1.15	0.952381	211	43843	0.333728
NCR1.O76036.OID20566.v1	Parkinson's disease	5	1.03	0.92	1.15	0.62359	311	43843	0.247509
NCR1.O76036.OID20566.v1	Parkinson's disease	6	1.02	0.92	1.13	0.752944	369	43843	0.522214
NCR1.O76036.OID20566.v1	Parkinson's disease	7	1.01	0.91	1.11	0.866511	409	43843	0.866913
NCR1.O76036.OID20566.v1	Parkinson's disease	8	1.03	0.93	1.13	0.576359	437	43843	0.420023
NCR1.O76036.OID20566.v1	Parkinson's disease	9	1	0.92	1.1	0.942721	474	43843	0.954486
NCR1.O76036.OID20566.v1	Parkinson's disease	10	1.01	0.92	1.1	0.870915	512	43843	0.927447
NCR1.O76036.OID20566.v1	Parkinson's disease	11	0.99	0.91	1.08	0.820021	553	43843	0.387686
NCR1.O76036.OID20566.v1	Parkinson's disease	12	1	0.92	1.08	0.956488	570	43843	0.635557
NCR1.O76036.OID20566.v1	Parkinson's disease	13	1	0.92	1.09	0.966072	583	43843	0.765279
NCR1.O76036.OID20566.v1	Parkinson's disease	14	1	0.92	1.09	0.976791	584	43843	0.754026
NCR1.O76036.OID20566.v1	Parkinson's disease	15	1	0.92	1.09	0.976791	584	43843	0.754026
NCR1.O76036.OID20566.v1	Parkinson's disease	16	1	0.92	1.09	0.976791	584	43843	0.754026
NCR1.O76036.OID20566.v1	Parkinson's disease	17	1	0.92	1.09	0.976791	584	43843	0.754026
NCF2.P19878.OID20567.v1	Parkinson's disease	1	1.17	0.83	1.65	0.36605	34	43843	0.316714
NCF2.P19878.OID20567.v1	Parkinson's disease	2	1.02	0.81	1.29	0.847144	76	43843	0.381483
NCF2.P19878.OID20567.v1	Parkinson's disease	3	0.99	0.83	1.18	0.91576	133	43843	0.678692
NCF2.P19878.OID20567.v1	Parkinson's disease	4	1.04	0.91	1.2	0.555084	211	43843	0.631055
NCF2.P19878.OID20567.v1	Parkinson's disease	5	1.07	0.95	1.2	0.267783	311	43843	0.408697
NCF2.P19878.OID20567.v1	Parkinson's disease	6	1.08	0.97	1.2	0.144464	369	43843	0.316804
NCF2.P19878.OID20567.v1	Parkinson's disease	7	1.1	0.99	1.21	0.071083	409	43843	0.165241
NCF2.P19878.OID20567.v1	Parkinson's disease	8	1.07	0.97	1.18	0.184443	437	43843	0.680106
NCF2.P19878.OID20567.v1	Parkinson's disease	9	1.07	0.97	1.17	0.175679	474	43843	0.743398
NCF2.P19878.OID20567.v1	Parkinson's disease	10	1.07	0.98	1.17	0.125586	512	43843	0.687411
NCF2.P19878.OID20567.v1	Parkinson's disease	11	1.08	0.99	1.17	0.0828837	553	43843	0.494434
NCF2.P19878.OID20567.v1	Parkinson's disease	12	1.07	0.98	1.16	0.129479	570	43843	0.749767
NCF2.P19878.OID20567.v1	Parkinson's disease	13	1.06	0.98	1.15	0.17105	583	43843	0.960618
NCF2.P19878.OID20567.v1	Parkinson's disease	14	1.06	0.98	1.15	0.172168	584	43843	0.974569
NCF2.P19878.OID20567.v1	Parkinson's disease	15	1.06	0.98	1.15	0.172168	584	43843	0.974569
NCF2.P19878.OID20567.v1	Parkinson's disease	16	1.06	0.98	1.15	0.172168	584	43843	0.974569
NCF2.P19878.OID20567.v1	Parkinson's disease	17	1.06	0.98	1.15	0.172168	584	43843	0.974569
NPPC.P23582.OID20568.v1	Parkinson's disease	1	1.16	0.79	1.71	0.446385	34	43843	0.450862
NPPC.P23582.OID20568.v1	Parkinson's disease	2	0.71	0.55	0.91	0.00710649	76	43843	0.00509531
NPPC.P23582.OID20568.v1	Parkinson's disease	3	0.72	0.6	0.87	0.000845828	133	43843	0.787413
NPPC.P23582.OID20568.v1	Parkinson's disease	4	0.75	0.65	0.88	0.000301999	211	43843	0.455949
NPPC.P23582.OID20568.v1	Parkinson's disease	5	0.8	0.71	0.91	0.000657079	311	43843	0.16514
NPPC.P23582.OID20568.v1	Parkinson's disease	6	0.82	0.73	0.92	0.000550192	369	43843	0.117635
NPPC.P23582.OID20568.v1	Parkinson's disease	7	0.84	0.75	0.94	0.00210503	409	43843	0.0166588
NPPC.P23582.OID20568.v1	Parkinson's disease	8	0.86	0.78	0.96	0.00718568	437	43843	0.00117429
NPPC.P23582.OID20568.v1	Parkinson's disease	9	0.87	0.78	0.96	0.00643737	474	43843	0.00155435
NPPC.P23582.OID20568.v1	Parkinson's disease	10	0.88	0.8	0.97	0.012317	512	43843	0.00146949
NPPC.P23582.OID20568.v1	Parkinson's disease	11	0.89	0.81	0.98	0.0165977	553	43843	0.000407949
NPPC.P23582.OID20568.v1	Parkinson's disease	12	0.89	0.81	0.98	0.0142436	570	43843	0.000405533
NPPC.P23582.OID20568.v1	Parkinson's disease	13	0.89	0.81	0.98	0.0177561	583	43843	0.000152989
NPPC.P23582.OID20568.v1	Parkinson's disease	14	0.89	0.81	0.98	0.0178814	584	43843	0.00017741
NPPC.P23582.OID20568.v1	Parkinson's disease	15	0.89	0.81	0.98	0.0178814	584	43843	0.00017741
NPPC.P23582.OID20568.v1	Parkinson's disease	16	0.89	0.81	0.98	0.0178814	584	43843	0.00017741
NPPC.P23582.OID20568.v1	Parkinson's disease	17	0.89	0.81	0.98	0.0178814	584	43843	0.00017741
CCL28.Q9NRJ3.OID20569.v1	Parkinson's disease	1	1.26	0.88	1.79	0.205376	34	43843	0.256231
CCL28.Q9NRJ3.OID20569.v1	Parkinson's disease	2	1.12	0.89	1.42	0.340589	76	43843	0.353883
CCL28.Q9NRJ3.OID20569.v1	Parkinson's disease	3	1.16	0.97	1.39	0.0949897	133	43843	0.927526
CCL28.Q9NRJ3.OID20569.v1	Parkinson's disease	4	1.06	0.92	1.22	0.410234	211	43843	0.226361
CCL28.Q9NRJ3.OID20569.v1	Parkinson's disease	5	1.05	0.93	1.18	0.456975	311	43843	0.185741
CCL28.Q9NRJ3.OID20569.v1	Parkinson's disease	6	1.02	0.92	1.14	0.673754	369	43843	0.114347
CCL28.Q9NRJ3.OID20569.v1	Parkinson's disease	7	1.01	0.91	1.12	0.821957	409	43843	0.082104
CCL28.Q9NRJ3.OID20569.v1	Parkinson's disease	8	0.99	0.9	1.09	0.832245	437	43843	0.0166076
CCL28.Q9NRJ3.OID20569.v1	Parkinson's disease	9	0.98	0.89	1.08	0.665335	474	43843	0.0127761
CCL28.Q9NRJ3.OID20569.v1	Parkinson's disease	10	0.98	0.9	1.08	0.738854	512	43843	0.0531205
CCL28.Q9NRJ3.OID20569.v1	Parkinson's disease	11	0.98	0.9	1.07	0.622416	553	43843	0.0398565
CCL28.Q9NRJ3.OID20569.v1	Parkinson's disease	12	0.98	0.9	1.07	0.705233	570	43843	0.0833799
CCL28.Q9NRJ3.OID20569.v1	Parkinson's disease	13	0.98	0.9	1.07	0.700232	583	43843	0.0848265
CCL28.Q9NRJ3.OID20569.v1	Parkinson's disease	14	0.98	0.9	1.07	0.670512	584	43843	0.0737745
CCL28.Q9NRJ3.OID20569.v1	Parkinson's disease	15	0.98	0.9	1.07	0.670512	584	43843	0.0737745
CCL28.Q9NRJ3.OID20569.v1	Parkinson's disease	16	0.98	0.9	1.07	0.670512	584	43843	0.0737745
CCL28.Q9NRJ3.OID20569.v1	Parkinson's disease	17	0.98	0.9	1.07	0.670512	584	43843	0.0737745
PTX3.P26022.OID20570.v1	Parkinson's disease	1	1.6	1.14	2.26	0.00719748	34	43843	0.178139
PTX3.P26022.OID20570.v1	Parkinson's disease	2	1.26	1	1.58	0.0514817	76	43843	0.0187001
PTX3.P26022.OID20570.v1	Parkinson's disease	3	1.22	1.03	1.45	0.024895	133	43843	0.589919
PTX3.P26022.OID20570.v1	Parkinson's disease	4	1.13	0.98	1.29	0.0846532	211	43843	0.14905
PTX3.P26022.OID20570.v1	Parkinson's disease	5	1.17	1.05	1.32	0.00577224	311	43843	0.942436
PTX3.P26022.OID20570.v1	Parkinson's disease	6	1.18	1.06	1.31	0.00188306	369	43843	0.923004
PTX3.P26022.OID20570.v1	Parkinson's disease	7	1.18	1.07	1.3	0.00119371	409	43843	0.999037
PTX3.P26022.OID20570.v1	Parkinson's disease	8	1.14	1.04	1.26	0.00733979	437	43843	0.253777
PTX3.P26022.OID20570.v1	Parkinson's disease	9	1.1	1.01	1.21	0.034493	474	43843	0.0343308
PTX3.P26022.OID20570.v1	Parkinson's disease	10	1.1	1.01	1.21	0.0302957	512	43843	0.0572473
PTX3.P26022.OID20570.v1	Parkinson's disease	11	1.09	1	1.19	0.0397278	553	43843	0.0388848
PTX3.P26022.OID20570.v1	Parkinson's disease	12	1.1	1.01	1.19	0.0322185	570	43843	0.0614713
PTX3.P26022.OID20570.v1	Parkinson's disease	13	1.09	1	1.18	0.0477361	583	43843	0.0307721
PTX3.P26022.OID20570.v1	Parkinson's disease	14	1.09	1	1.18	0.0458403	584	43843	0.0334498
PTX3.P26022.OID20570.v1	Parkinson's disease	15	1.09	1	1.18	0.0458403	584	43843	0.0334498
PTX3.P26022.OID20570.v1	Parkinson's disease	16	1.09	1	1.18	0.0458403	584	43843	0.0334498
PTX3.P26022.OID20570.v1	Parkinson's disease	17	1.09	1	1.18	0.0458403	584	43843	0.0334498
PTH1R.Q03431.OID20571.v1	Parkinson's disease	1	1.16	0.82	1.64	0.388641	34	43843	0.65293
PTH1R.Q03431.OID20571.v1	Parkinson's disease	2	0.96	0.76	1.2	0.703495	76	43843	0.385304
PTH1R.Q03431.OID20571.v1	Parkinson's disease	3	1.08	0.91	1.29	0.369936	133	43843	0.336994
PTH1R.Q03431.OID20571.v1	Parkinson's disease	4	1.09	0.95	1.25	0.233844	211	43843	0.680671
PTH1R.Q03431.OID20571.v1	Parkinson's disease	5	1.12	1	1.26	0.0492781	311	43843	0.382556
PTH1R.Q03431.OID20571.v1	Parkinson's disease	6	1.14	1.02	1.26	0.0175526	369	43843	0.216228
PTH1R.Q03431.OID20571.v1	Parkinson's disease	7	1.13	1.02	1.25	0.0152918	409	43843	0.409323
PTH1R.Q03431.OID20571.v1	Parkinson's disease	8	1.11	1.01	1.22	0.03016	437	43843	0.891842
PTH1R.Q03431.OID20571.v1	Parkinson's disease	9	1.1	1	1.21	0.0421745	474	43843	0.758672
PTH1R.Q03431.OID20571.v1	Parkinson's disease	10	1.11	1.02	1.21	0.02147	512	43843	0.941952
PTH1R.Q03431.OID20571.v1	Parkinson's disease	11	1.09	1	1.19	0.038747	553	43843	0.500307
PTH1R.Q03431.OID20571.v1	Parkinson's disease	12	1.08	0.99	1.18	0.0704383	570	43843	0.269003
PTH1R.Q03431.OID20571.v1	Parkinson's disease	13	1.08	0.99	1.17	0.0812965	583	43843	0.214026
PTH1R.Q03431.OID20571.v1	Parkinson's disease	14	1.08	0.99	1.17	0.0817437	584	43843	0.215519
PTH1R.Q03431.OID20571.v1	Parkinson's disease	15	1.08	0.99	1.17	0.0817437	584	43843	0.215519
PTH1R.Q03431.OID20571.v1	Parkinson's disease	16	1.08	0.99	1.17	0.0817437	584	43843	0.215519
PTH1R.Q03431.OID20571.v1	Parkinson's disease	17	1.08	0.99	1.17	0.0817437	584	43843	0.215519
EGLN1.Q9GZT9.OID20572.v1	Parkinson's disease	1	0.97	0.68	1.39	0.887751	34	43843	0.570112
EGLN1.Q9GZT9.OID20572.v1	Parkinson's disease	2	0.77	0.6	0.98	0.0312516	76	43843	0.228166
EGLN1.Q9GZT9.OID20572.v1	Parkinson's disease	3	0.8	0.66	0.96	0.0144494	133	43843	0.82776
EGLN1.Q9GZT9.OID20572.v1	Parkinson's disease	4	0.87	0.76	1.01	0.0684484	211	43843	0.298447
EGLN1.Q9GZT9.OID20572.v1	Parkinson's disease	5	0.92	0.82	1.03	0.163769	311	43843	0.082368
EGLN1.Q9GZT9.OID20572.v1	Parkinson's disease	6	0.94	0.84	1.04	0.242034	369	43843	0.0450548
EGLN1.Q9GZT9.OID20572.v1	Parkinson's disease	7	0.95	0.85	1.05	0.298098	409	43843	0.0318868
EGLN1.Q9GZT9.OID20572.v1	Parkinson's disease	8	0.94	0.85	1.04	0.199178	437	43843	0.0979828
EGLN1.Q9GZT9.OID20572.v1	Parkinson's disease	9	0.93	0.84	1.02	0.143385	474	43843	0.223135
EGLN1.Q9GZT9.OID20572.v1	Parkinson's disease	10	0.94	0.86	1.03	0.17743	512	43843	0.242119
EGLN1.Q9GZT9.OID20572.v1	Parkinson's disease	11	0.97	0.88	1.06	0.456808	553	43843	0.0255788
EGLN1.Q9GZT9.OID20572.v1	Parkinson's disease	12	0.96	0.88	1.05	0.348822	570	43843	0.0509165
EGLN1.Q9GZT9.OID20572.v1	Parkinson's disease	13	0.95	0.87	1.04	0.266819	583	43843	0.0976796
EGLN1.Q9GZT9.OID20572.v1	Parkinson's disease	14	0.95	0.87	1.04	0.270474	584	43843	0.0975798
EGLN1.Q9GZT9.OID20572.v1	Parkinson's disease	15	0.95	0.87	1.04	0.270474	584	43843	0.0975798
EGLN1.Q9GZT9.OID20572.v1	Parkinson's disease	16	0.95	0.87	1.04	0.270474	584	43843	0.0975798
EGLN1.Q9GZT9.OID20572.v1	Parkinson's disease	17	0.95	0.87	1.04	0.270474	584	43843	0.0975798
CLEC4A.Q9UMR7.OID20573.v1	Parkinson's disease	1	0.78	0.55	1.1	0.162772	34	43843	0.495689
CLEC4A.Q9UMR7.OID20573.v1	Parkinson's disease	2	0.71	0.56	0.9	0.00393671	76	43843	0.904165
CLEC4A.Q9UMR7.OID20573.v1	Parkinson's disease	3	0.78	0.66	0.94	0.00675198	133	43843	0.163952
CLEC4A.Q9UMR7.OID20573.v1	Parkinson's disease	4	0.78	0.68	0.9	0.000517271	211	43843	0.901685
CLEC4A.Q9UMR7.OID20573.v1	Parkinson's disease	5	0.86	0.76	0.96	0.00810118	311	43843	0.110477
CLEC4A.Q9UMR7.OID20573.v1	Parkinson's disease	6	0.88	0.79	0.98	0.0168543	369	43843	0.0648647
CLEC4A.Q9UMR7.OID20573.v1	Parkinson's disease	7	0.88	0.79	0.97	0.0110683	409	43843	0.140132
CLEC4A.Q9UMR7.OID20573.v1	Parkinson's disease	8	0.88	0.8	0.97	0.0105197	437	43843	0.175353
CLEC4A.Q9UMR7.OID20573.v1	Parkinson's disease	9	0.87	0.79	0.96	0.00352295	474	43843	0.43191
CLEC4A.Q9UMR7.OID20573.v1	Parkinson's disease	10	0.88	0.8	0.96	0.00390159	512	43843	0.287649
CLEC4A.Q9UMR7.OID20573.v1	Parkinson's disease	11	0.88	0.81	0.96	0.00304751	553	43843	0.403662
CLEC4A.Q9UMR7.OID20573.v1	Parkinson's disease	12	0.88	0.81	0.96	0.00301398	570	43843	0.44975
CLEC4A.Q9UMR7.OID20573.v1	Parkinson's disease	13	0.88	0.81	0.96	0.00376329	583	43843	0.407076
CLEC4A.Q9UMR7.OID20573.v1	Parkinson's disease	14	0.88	0.81	0.96	0.00331898	584	43843	0.440101
CLEC4A.Q9UMR7.OID20573.v1	Parkinson's disease	15	0.88	0.81	0.96	0.00331898	584	43843	0.440101
CLEC4A.Q9UMR7.OID20573.v1	Parkinson's disease	16	0.88	0.81	0.96	0.00331898	584	43843	0.440101
CLEC4A.Q9UMR7.OID20573.v1	Parkinson's disease	17	0.88	0.81	0.96	0.00331898	584	43843	0.440101
OSM.P13725.OID20574.v1	Parkinson's disease	1	1.09	0.76	1.56	0.632957	34	43843	0.373524
OSM.P13725.OID20574.v1	Parkinson's disease	2	1.07	0.85	1.37	0.554175	76	43843	0.948377
OSM.P13725.OID20574.v1	Parkinson's disease	3	1	0.84	1.2	0.961708	133	43843	0.816331
OSM.P13725.OID20574.v1	Parkinson's disease	4	1.05	0.91	1.22	0.469676	211	43843	0.541769
OSM.P13725.OID20574.v1	Parkinson's disease	5	1.02	0.9	1.15	0.752962	311	43843	0.842378
OSM.P13725.OID20574.v1	Parkinson's disease	6	1.06	0.95	1.18	0.312954	369	43843	0.41613
OSM.P13725.OID20574.v1	Parkinson's disease	7	1.06	0.96	1.18	0.255572	409	43843	0.37452
OSM.P13725.OID20574.v1	Parkinson's disease	8	1.04	0.94	1.15	0.489438	437	43843	0.964486
OSM.P13725.OID20574.v1	Parkinson's disease	9	1.04	0.95	1.15	0.386127	474	43843	0.857168
OSM.P13725.OID20574.v1	Parkinson's disease	10	1.04	0.95	1.14	0.413181	512	43843	0.931218
OSM.P13725.OID20574.v1	Parkinson's disease	11	1.02	0.93	1.11	0.73073	553	43843	0.451957
OSM.P13725.OID20574.v1	Parkinson's disease	12	1.03	0.94	1.12	0.573142	570	43843	0.82481
OSM.P13725.OID20574.v1	Parkinson's disease	13	1.02	0.93	1.11	0.651087	583	43843	0.701927
OSM.P13725.OID20574.v1	Parkinson's disease	14	1.02	0.93	1.11	0.687837	584	43843	0.629432
OSM.P13725.OID20574.v1	Parkinson's disease	15	1.02	0.93	1.11	0.687837	584	43843	0.629432
OSM.P13725.OID20574.v1	Parkinson's disease	16	1.02	0.93	1.11	0.687837	584	43843	0.629432
OSM.P13725.OID20574.v1	Parkinson's disease	17	1.02	0.93	1.11	0.687837	584	43843	0.629432
HSD11B1.P28845.OID20575.v1	Parkinson's disease	1	1.23	0.86	1.76	0.259879	34	43843	0.6278
HSD11B1.P28845.OID20575.v1	Parkinson's disease	2	0.92	0.72	1.17	0.479877	76	43843	0.00741022
HSD11B1.P28845.OID20575.v1	Parkinson's disease	3	1.09	0.91	1.31	0.346122	133	43843	0.232655
HSD11B1.P28845.OID20575.v1	Parkinson's disease	4	1.05	0.91	1.21	0.531027	211	43843	0.764192
HSD11B1.P28845.OID20575.v1	Parkinson's disease	5	1.05	0.93	1.18	0.443963	311	43843	0.910975
HSD11B1.P28845.OID20575.v1	Parkinson's disease	6	1.03	0.92	1.15	0.58223	369	43843	0.61922
HSD11B1.P28845.OID20575.v1	Parkinson's disease	7	1.03	0.93	1.14	0.612946	409	43843	0.684025
HSD11B1.P28845.OID20575.v1	Parkinson's disease	8	1.02	0.92	1.13	0.72458	437	43843	0.544425
HSD11B1.P28845.OID20575.v1	Parkinson's disease	9	0.99	0.9	1.09	0.891439	474	43843	0.178401
HSD11B1.P28845.OID20575.v1	Parkinson's disease	10	0.98	0.89	1.08	0.661178	512	43843	0.141645
HSD11B1.P28845.OID20575.v1	Parkinson's disease	11	0.98	0.89	1.07	0.587534	553	43843	0.165494
HSD11B1.P28845.OID20575.v1	Parkinson's disease	12	0.97	0.89	1.06	0.534473	570	43843	0.137955
HSD11B1.P28845.OID20575.v1	Parkinson's disease	13	0.97	0.89	1.06	0.50451	583	43843	0.132424
HSD11B1.P28845.OID20575.v1	Parkinson's disease	14	0.97	0.89	1.06	0.52683	584	43843	0.14642
HSD11B1.P28845.OID20575.v1	Parkinson's disease	15	0.97	0.89	1.06	0.52683	584	43843	0.14642
HSD11B1.P28845.OID20575.v1	Parkinson's disease	16	0.97	0.89	1.06	0.52683	584	43843	0.14642
HSD11B1.P28845.OID20575.v1	Parkinson's disease	17	0.97	0.89	1.06	0.52683	584	43843	0.14642
IL4R.P24394.OID20576.v1	Parkinson's disease	1	1.22	0.86	1.73	0.257036	34	43843	0.230257
IL4R.P24394.OID20576.v1	Parkinson's disease	2	1.21	0.96	1.52	0.115087	76	43843	0.823117
IL4R.P24394.OID20576.v1	Parkinson's disease	3	1.22	1.02	1.46	0.0262356	133	43843	0.96194
IL4R.P24394.OID20576.v1	Parkinson's disease	4	1.15	1	1.33	0.0441682	211	43843	0.300646
IL4R.P24394.OID20576.v1	Parkinson's disease	5	1.13	1.01	1.27	0.0389125	311	43843	0.616207
IL4R.P24394.OID20576.v1	Parkinson's disease	6	1.11	1	1.23	0.053567	369	43843	0.452362
IL4R.P24394.OID20576.v1	Parkinson's disease	7	1.11	1.01	1.23	0.0359214	409	43843	0.63331
IL4R.P24394.OID20576.v1	Parkinson's disease	8	1.13	1.03	1.25	0.0119145	437	43843	0.824376
IL4R.P24394.OID20576.v1	Parkinson's disease	9	1.12	1.02	1.23	0.0151148	474	43843	0.942955
IL4R.P24394.OID20576.v1	Parkinson's disease	10	1.13	1.03	1.23	0.00872021	512	43843	0.968776
IL4R.P24394.OID20576.v1	Parkinson's disease	11	1.11	1.02	1.21	0.0152279	553	43843	0.675369
IL4R.P24394.OID20576.v1	Parkinson's disease	12	1.11	1.02	1.21	0.0173261	570	43843	0.693476
IL4R.P24394.OID20576.v1	Parkinson's disease	13	1.1	1.01	1.2	0.0231112	583	43843	0.560863
IL4R.P24394.OID20576.v1	Parkinson's disease	14	1.1	1.01	1.2	0.0262961	584	43843	0.493931
IL4R.P24394.OID20576.v1	Parkinson's disease	15	1.1	1.01	1.2	0.0262961	584	43843	0.493931
IL4R.P24394.OID20576.v1	Parkinson's disease	16	1.1	1.01	1.2	0.0262961	584	43843	0.493931
IL4R.P24394.OID20576.v1	Parkinson's disease	17	1.1	1.01	1.2	0.0262961	584	43843	0.493931
IRAK4.Q9NWZ3.OID20577.v1	Parkinson's disease	1	1.05	0.75	1.48	0.758871	34	43843	0.574179
IRAK4.Q9NWZ3.OID20577.v1	Parkinson's disease	2	0.92	0.73	1.15	0.460357	76	43843	0.238213
IRAK4.Q9NWZ3.OID20577.v1	Parkinson's disease	3	0.93	0.78	1.1	0.387079	133	43843	0.854526
IRAK4.Q9NWZ3.OID20577.v1	Parkinson's disease	4	0.97	0.85	1.11	0.659796	211	43843	0.329477
IRAK4.Q9NWZ3.OID20577.v1	Parkinson's disease	5	1.02	0.91	1.14	0.767287	311	43843	0.102431
IRAK4.Q9NWZ3.OID20577.v1	Parkinson's disease	6	1.03	0.93	1.14	0.570486	369	43843	0.0805639
IRAK4.Q9NWZ3.OID20577.v1	Parkinson's disease	7	1.01	0.92	1.11	0.836956	409	43843	0.398049
IRAK4.Q9NWZ3.OID20577.v1	Parkinson's disease	8	1.02	0.93	1.12	0.707291	437	43843	0.311872
IRAK4.Q9NWZ3.OID20577.v1	Parkinson's disease	9	1.01	0.93	1.11	0.753356	474	43843	0.454262
IRAK4.Q9NWZ3.OID20577.v1	Parkinson's disease	10	1.03	0.94	1.12	0.570594	512	43843	0.316718
IRAK4.Q9NWZ3.OID20577.v1	Parkinson's disease	11	1.04	0.96	1.13	0.364199	553	43843	0.147575
IRAK4.Q9NWZ3.OID20577.v1	Parkinson's disease	12	1.03	0.95	1.12	0.48717	570	43843	0.32747
IRAK4.Q9NWZ3.OID20577.v1	Parkinson's disease	13	1.02	0.94	1.11	0.662805	583	43843	0.631475
IRAK4.Q9NWZ3.OID20577.v1	Parkinson's disease	14	1.02	0.94	1.11	0.631183	584	43843	0.576343
IRAK4.Q9NWZ3.OID20577.v1	Parkinson's disease	15	1.02	0.94	1.11	0.631183	584	43843	0.576343
IRAK4.Q9NWZ3.OID20577.v1	Parkinson's disease	16	1.02	0.94	1.11	0.631183	584	43843	0.576343
IRAK4.Q9NWZ3.OID20577.v1	Parkinson's disease	17	1.02	0.94	1.11	0.631183	584	43843	0.576343
ICAM4.Q14773.OID20578.v1	Parkinson's disease	1	0.99	0.7	1.38	0.933355	34	43843	0.753994
ICAM4.Q14773.OID20578.v1	Parkinson's disease	2	0.92	0.73	1.15	0.451015	76	43843	0.952609
ICAM4.Q14773.OID20578.v1	Parkinson's disease	3	1.07	0.9	1.26	0.470262	133	43843	0.0424838
ICAM4.Q14773.OID20578.v1	Parkinson's disease	4	1.05	0.92	1.21	0.452267	211	43843	0.614588
ICAM4.Q14773.OID20578.v1	Parkinson's disease	5	1.05	0.94	1.17	0.402047	311	43843	0.812331
ICAM4.Q14773.OID20578.v1	Parkinson's disease	6	1.05	0.94	1.16	0.391218	369	43843	0.866306
ICAM4.Q14773.OID20578.v1	Parkinson's disease	7	1.05	0.95	1.16	0.348272	409	43843	0.822803
ICAM4.Q14773.OID20578.v1	Parkinson's disease	8	1.03	0.94	1.14	0.500043	437	43843	0.783957
ICAM4.Q14773.OID20578.v1	Parkinson's disease	9	1.03	0.94	1.13	0.519929	474	43843	0.750896
ICAM4.Q14773.OID20578.v1	Parkinson's disease	10	1.03	0.95	1.13	0.487934	512	43843	0.836388
ICAM4.Q14773.OID20578.v1	Parkinson's disease	11	1.03	0.94	1.12	0.52943	553	43843	0.74338
ICAM4.Q14773.OID20578.v1	Parkinson's disease	12	1.04	0.96	1.13	0.375692	570	43843	0.890561
ICAM4.Q14773.OID20578.v1	Parkinson's disease	13	1.02	0.94	1.11	0.572174	583	43843	0.643581
ICAM4.Q14773.OID20578.v1	Parkinson's disease	14	1.02	0.94	1.11	0.555227	584	43843	0.677809
ICAM4.Q14773.OID20578.v1	Parkinson's disease	15	1.02	0.94	1.11	0.555227	584	43843	0.677809
ICAM4.Q14773.OID20578.v1	Parkinson's disease	16	1.02	0.94	1.11	0.555227	584	43843	0.677809
ICAM4.Q14773.OID20578.v1	Parkinson's disease	17	1.02	0.94	1.11	0.555227	584	43843	0.677809
DECR1.Q16698.OID20579.v1	Parkinson's disease	1	0.99	0.71	1.4	0.967055	34	43843	0.909688
DECR1.Q16698.OID20579.v1	Parkinson's disease	2	0.85	0.67	1.06	0.14883	76	43843	0.42636
DECR1.Q16698.OID20579.v1	Parkinson's disease	3	0.9	0.76	1.07	0.218479	133	43843	0.597934
DECR1.Q16698.OID20579.v1	Parkinson's disease	4	0.9	0.78	1.03	0.114876	211	43843	0.624097
DECR1.Q16698.OID20579.v1	Parkinson's disease	5	0.97	0.86	1.08	0.564855	311	43843	0.0472543
DECR1.Q16698.OID20579.v1	Parkinson's disease	6	0.98	0.88	1.09	0.684911	369	43843	0.051956
DECR1.Q16698.OID20579.v1	Parkinson's disease	7	0.96	0.87	1.06	0.438927	409	43843	0.300286
DECR1.Q16698.OID20579.v1	Parkinson's disease	8	0.96	0.87	1.06	0.402929	437	43843	0.391889
DECR1.Q16698.OID20579.v1	Parkinson's disease	9	0.96	0.88	1.05	0.375465	474	43843	0.482091
DECR1.Q16698.OID20579.v1	Parkinson's disease	10	0.98	0.9	1.07	0.617899	512	43843	0.19915
DECR1.Q16698.OID20579.v1	Parkinson's disease	11	0.99	0.91	1.08	0.787158	553	43843	0.11201
DECR1.Q16698.OID20579.v1	Parkinson's disease	12	0.98	0.91	1.07	0.718976	570	43843	0.184709
DECR1.Q16698.OID20579.v1	Parkinson's disease	13	0.98	0.9	1.06	0.62901	583	43843	0.285843
DECR1.Q16698.OID20579.v1	Parkinson's disease	14	0.98	0.9	1.06	0.640257	584	43843	0.271095
DECR1.Q16698.OID20579.v1	Parkinson's disease	15	0.98	0.9	1.06	0.640257	584	43843	0.271095
DECR1.Q16698.OID20579.v1	Parkinson's disease	16	0.98	0.9	1.06	0.640257	584	43843	0.271095
DECR1.Q16698.OID20579.v1	Parkinson's disease	17	0.98	0.9	1.06	0.640257	584	43843	0.271095
LY75.O60449.OID20580.v1	Parkinson's disease	1	1.02	0.73	1.43	0.920078	34	43843	0.114131
LY75.O60449.OID20580.v1	Parkinson's disease	2	0.92	0.73	1.15	0.442472	76	43843	0.909079
LY75.O60449.OID20580.v1	Parkinson's disease	3	0.9	0.76	1.06	0.212528	133	43843	0.949987
LY75.O60449.OID20580.v1	Parkinson's disease	4	0.96	0.84	1.1	0.532878	211	43843	0.326117
LY75.O60449.OID20580.v1	Parkinson's disease	5	0.97	0.87	1.09	0.644306	311	43843	0.305121
LY75.O60449.OID20580.v1	Parkinson's disease	6	1.01	0.91	1.12	0.870556	369	43843	0.0717843
LY75.O60449.OID20580.v1	Parkinson's disease	7	1	0.91	1.1	0.999927	409	43843	0.2217
LY75.O60449.OID20580.v1	Parkinson's disease	8	0.99	0.9	1.09	0.866623	437	43843	0.44396
LY75.O60449.OID20580.v1	Parkinson's disease	9	0.99	0.91	1.09	0.89389	474	43843	0.440941
LY75.O60449.OID20580.v1	Parkinson's disease	10	1	0.92	1.09	0.973705	512	43843	0.409547
LY75.O60449.OID20580.v1	Parkinson's disease	11	0.99	0.91	1.08	0.855211	553	43843	0.675113
LY75.O60449.OID20580.v1	Parkinson's disease	12	0.99	0.91	1.07	0.738577	570	43843	0.899068
LY75.O60449.OID20580.v1	Parkinson's disease	13	0.98	0.9	1.07	0.661449	583	43843	0.945788
LY75.O60449.OID20580.v1	Parkinson's disease	14	0.98	0.9	1.07	0.655459	584	43843	0.942031
LY75.O60449.OID20580.v1	Parkinson's disease	15	0.98	0.9	1.07	0.655459	584	43843	0.942031
LY75.O60449.OID20580.v1	Parkinson's disease	16	0.98	0.9	1.07	0.655459	584	43843	0.942031
LY75.O60449.OID20580.v1	Parkinson's disease	17	0.98	0.9	1.07	0.655459	584	43843	0.942031
ITGA11.Q9UKX5.OID20581.v1	Parkinson's disease	1	0.54	0.38	0.77	0.000714162	34	43843	0.147076
ITGA11.Q9UKX5.OID20581.v1	Parkinson's disease	2	0.67	0.52	0.84	0.000725603	76	43843	0.282272
ITGA11.Q9UKX5.OID20581.v1	Parkinson's disease	3	0.71	0.59	0.85	0.000150831	133	43843	0.252966
ITGA11.Q9UKX5.OID20581.v1	Parkinson's disease	4	0.73	0.63	0.84	1.35298e-05	211	43843	0.350645
ITGA11.Q9UKX5.OID20581.v1	Parkinson's disease	5	0.75	0.67	0.85	2.03574e-06	311	43843	0.324364
ITGA11.Q9UKX5.OID20581.v1	Parkinson's disease	6	0.75	0.68	0.84	2.26888e-07	369	43843	0.534983
ITGA11.Q9UKX5.OID20581.v1	Parkinson's disease	7	0.75	0.68	0.83	2.79208e-08	409	43843	0.773073
ITGA11.Q9UKX5.OID20581.v1	Parkinson's disease	8	0.76	0.69	0.84	3.84529e-08	437	43843	0.572969
ITGA11.Q9UKX5.OID20581.v1	Parkinson's disease	9	0.75	0.68	0.83	4.61791e-09	474	43843	0.74426
ITGA11.Q9UKX5.OID20581.v1	Parkinson's disease	10	0.76	0.7	0.84	9.44673e-09	512	43843	0.312349
ITGA11.Q9UKX5.OID20581.v1	Parkinson's disease	11	0.77	0.71	0.84	8.47383e-09	553	43843	0.32181
ITGA11.Q9UKX5.OID20581.v1	Parkinson's disease	12	0.77	0.7	0.84	3.19094e-09	570	43843	0.502633
ITGA11.Q9UKX5.OID20581.v1	Parkinson's disease	13	0.77	0.71	0.84	2.40245e-09	583	43843	0.566607
ITGA11.Q9UKX5.OID20581.v1	Parkinson's disease	14	0.77	0.71	0.84	1.9224e-09	584	43843	0.597367
ITGA11.Q9UKX5.OID20581.v1	Parkinson's disease	15	0.77	0.71	0.84	1.9224e-09	584	43843	0.597367
ITGA11.Q9UKX5.OID20581.v1	Parkinson's disease	16	0.77	0.71	0.84	1.9224e-09	584	43843	0.597367
ITGA11.Q9UKX5.OID20581.v1	Parkinson's disease	17	0.77	0.71	0.84	1.9224e-09	584	43843	0.597367
AXIN1.O15169.OID20582.v1	Parkinson's disease	1	1.05	0.75	1.47	0.78705	34	43843	0.436946
AXIN1.O15169.OID20582.v1	Parkinson's disease	2	0.87	0.69	1.09	0.21869	76	43843	0.261929
AXIN1.O15169.OID20582.v1	Parkinson's disease	3	0.85	0.72	1.01	0.0682631	133	43843	0.665542
AXIN1.O15169.OID20582.v1	Parkinson's disease	4	0.88	0.77	1.01	0.0641351	211	43843	0.63855
AXIN1.O15169.OID20582.v1	Parkinson's disease	5	0.96	0.86	1.07	0.450197	311	43843	0.024847
AXIN1.O15169.OID20582.v1	Parkinson's disease	6	0.98	0.89	1.09	0.762054	369	43843	0.0100103
AXIN1.O15169.OID20582.v1	Parkinson's disease	7	0.98	0.89	1.08	0.629834	409	43843	0.0509993
AXIN1.O15169.OID20582.v1	Parkinson's disease	8	0.98	0.89	1.08	0.681729	437	43843	0.0529541
AXIN1.O15169.OID20582.v1	Parkinson's disease	9	0.97	0.89	1.07	0.582804	474	43843	0.131167
AXIN1.O15169.OID20582.v1	Parkinson's disease	10	0.99	0.91	1.08	0.880192	512	43843	0.047383
AXIN1.O15169.OID20582.v1	Parkinson's disease	11	1.01	0.93	1.1	0.8148	553	43843	0.0115061
AXIN1.O15169.OID20582.v1	Parkinson's disease	12	1	0.92	1.08	0.917362	570	43843	0.0695269
AXIN1.O15169.OID20582.v1	Parkinson's disease	13	0.98	0.9	1.07	0.657134	583	43843	0.238874
AXIN1.O15169.OID20582.v1	Parkinson's disease	14	0.98	0.91	1.07	0.67971	584	43843	0.219387
AXIN1.O15169.OID20582.v1	Parkinson's disease	15	0.98	0.91	1.07	0.67971	584	43843	0.219387
AXIN1.O15169.OID20582.v1	Parkinson's disease	16	0.98	0.91	1.07	0.67971	584	43843	0.219387
AXIN1.O15169.OID20582.v1	Parkinson's disease	17	0.98	0.91	1.07	0.67971	584	43843	0.219387
ANXA11.P50995.OID20583.v1	Parkinson's disease	1	1.16	0.82	1.62	0.403664	34	43843	0.577291
ANXA11.P50995.OID20583.v1	Parkinson's disease	2	0.95	0.76	1.19	0.671627	76	43843	0.28984
ANXA11.P50995.OID20583.v1	Parkinson's disease	3	0.88	0.74	1.05	0.154437	133	43843	0.388221
ANXA11.P50995.OID20583.v1	Parkinson's disease	4	0.88	0.77	1.01	0.0614031	211	43843	0.679754
ANXA11.P50995.OID20583.v1	Parkinson's disease	5	0.93	0.83	1.04	0.195037	311	43843	0.317173
ANXA11.P50995.OID20583.v1	Parkinson's disease	6	0.92	0.83	1.03	0.136597	369	43843	0.434895
ANXA11.P50995.OID20583.v1	Parkinson's disease	7	0.92	0.83	1.01	0.0797446	409	43843	0.735401
ANXA11.P50995.OID20583.v1	Parkinson's disease	8	0.94	0.85	1.03	0.166431	437	43843	0.307662
ANXA11.P50995.OID20583.v1	Parkinson's disease	9	0.94	0.85	1.02	0.153559	474	43843	0.349324
ANXA11.P50995.OID20583.v1	Parkinson's disease	10	0.94	0.86	1.03	0.191247	512	43843	0.288594
ANXA11.P50995.OID20583.v1	Parkinson's disease	11	0.95	0.88	1.04	0.278999	553	43843	0.159872
ANXA11.P50995.OID20583.v1	Parkinson's disease	12	0.95	0.87	1.03	0.180571	570	43843	0.374877
ANXA11.P50995.OID20583.v1	Parkinson's disease	13	0.94	0.86	1.02	0.110964	583	43843	0.66963
ANXA11.P50995.OID20583.v1	Parkinson's disease	14	0.94	0.86	1.02	0.123071	584	43843	0.600604
ANXA11.P50995.OID20583.v1	Parkinson's disease	15	0.94	0.86	1.02	0.123071	584	43843	0.600604
ANXA11.P50995.OID20583.v1	Parkinson's disease	16	0.94	0.86	1.02	0.123071	584	43843	0.600604
ANXA11.P50995.OID20583.v1	Parkinson's disease	17	0.94	0.86	1.02	0.123071	584	43843	0.600604
CD4.P01730.OID20584.v1	Parkinson's disease	1	1.27	0.89	1.83	0.188031	34	43843	0.803326
CD4.P01730.OID20584.v1	Parkinson's disease	2	0.87	0.69	1.11	0.26615	76	43843	0.0322297
CD4.P01730.OID20584.v1	Parkinson's disease	3	0.94	0.78	1.12	0.474124	133	43843	0.593246
CD4.P01730.OID20584.v1	Parkinson's disease	4	0.96	0.83	1.11	0.567365	211	43843	0.669364
CD4.P01730.OID20584.v1	Parkinson's disease	5	0.97	0.86	1.09	0.636955	311	43843	0.731501
CD4.P01730.OID20584.v1	Parkinson's disease	6	0.96	0.86	1.07	0.483418	369	43843	0.839315
CD4.P01730.OID20584.v1	Parkinson's disease	7	0.98	0.88	1.08	0.652119	409	43843	0.546726
CD4.P01730.OID20584.v1	Parkinson's disease	8	0.97	0.87	1.07	0.494897	437	43843	0.87713
CD4.P01730.OID20584.v1	Parkinson's disease	9	0.95	0.86	1.05	0.306334	474	43843	0.667804
CD4.P01730.OID20584.v1	Parkinson's disease	10	0.97	0.88	1.06	0.495314	512	43843	0.987183
CD4.P01730.OID20584.v1	Parkinson's disease	11	0.97	0.89	1.07	0.562108	553	43843	0.85891
CD4.P01730.OID20584.v1	Parkinson's disease	12	0.97	0.89	1.06	0.464182	570	43843	0.962783
CD4.P01730.OID20584.v1	Parkinson's disease	13	0.96	0.88	1.05	0.411252	583	43843	0.911283
CD4.P01730.OID20584.v1	Parkinson's disease	14	0.97	0.88	1.05	0.42703	584	43843	0.952952
CD4.P01730.OID20584.v1	Parkinson's disease	15	0.97	0.88	1.05	0.42703	584	43843	0.952952
CD4.P01730.OID20584.v1	Parkinson's disease	16	0.97	0.88	1.05	0.42703	584	43843	0.952952
CD4.P01730.OID20584.v1	Parkinson's disease	17	0.97	0.88	1.05	0.42703	584	43843	0.952952
IL17RB.Q9NRM6.OID20585.v1	Parkinson's disease	1	1.43	1	2.03	0.048343	34	43843	0.450974
IL17RB.Q9NRM6.OID20585.v1	Parkinson's disease	2	1.27	1	1.6	0.0505891	76	43843	0.783906
IL17RB.Q9NRM6.OID20585.v1	Parkinson's disease	3	1.12	0.94	1.34	0.211668	133	43843	0.51214
IL17RB.Q9NRM6.OID20585.v1	Parkinson's disease	4	1.08	0.93	1.25	0.299143	211	43843	0.528917
IL17RB.Q9NRM6.OID20585.v1	Parkinson's disease	5	1.09	0.96	1.22	0.172636	311	43843	0.510234
IL17RB.Q9NRM6.OID20585.v1	Parkinson's disease	6	1.08	0.97	1.2	0.183607	369	43843	0.458226
IL17RB.Q9NRM6.OID20585.v1	Parkinson's disease	7	1.06	0.95	1.17	0.280172	409	43843	0.197318
IL17RB.Q9NRM6.OID20585.v1	Parkinson's disease	8	1.05	0.95	1.16	0.322144	437	43843	0.224351
IL17RB.Q9NRM6.OID20585.v1	Parkinson's disease	9	1.04	0.94	1.14	0.423655	474	43843	0.219938
IL17RB.Q9NRM6.OID20585.v1	Parkinson's disease	10	1.04	0.94	1.14	0.459887	512	43843	0.306604
IL17RB.Q9NRM6.OID20585.v1	Parkinson's disease	11	1.03	0.94	1.13	0.496485	553	43843	0.269702
IL17RB.Q9NRM6.OID20585.v1	Parkinson's disease	12	1.04	0.95	1.13	0.407642	570	43843	0.427683
IL17RB.Q9NRM6.OID20585.v1	Parkinson's disease	13	1.04	0.96	1.14	0.347572	583	43843	0.560635
IL17RB.Q9NRM6.OID20585.v1	Parkinson's disease	14	1.04	0.95	1.13	0.365083	584	43843	0.517851
IL17RB.Q9NRM6.OID20585.v1	Parkinson's disease	15	1.04	0.95	1.13	0.365083	584	43843	0.517851
IL17RB.Q9NRM6.OID20585.v1	Parkinson's disease	16	1.04	0.95	1.13	0.365083	584	43843	0.517851
IL17RB.Q9NRM6.OID20585.v1	Parkinson's disease	17	1.04	0.95	1.13	0.365083	584	43843	0.517851
LTA.P01374.OID20586.v1	Parkinson's disease	1	0.94	0.66	1.33	0.709959	34	43843	0.792572
LTA.P01374.OID20586.v1	Parkinson's disease	2	0.8	0.64	1.01	0.0645137	76	43843	0.494289
LTA.P01374.OID20586.v1	Parkinson's disease	3	0.92	0.77	1.1	0.373686	133	43843	0.265365
LTA.P01374.OID20586.v1	Parkinson's disease	4	1	0.87	1.15	0.971868	211	43843	0.24727
LTA.P01374.OID20586.v1	Parkinson's disease	5	0.99	0.88	1.11	0.84238	311	43843	0.549714
LTA.P01374.OID20586.v1	Parkinson's disease	6	0.98	0.88	1.09	0.685916	369	43843	0.821763
LTA.P01374.OID20586.v1	Parkinson's disease	7	0.98	0.89	1.09	0.744472	409	43843	0.920507
LTA.P01374.OID20586.v1	Parkinson's disease	8	0.97	0.88	1.07	0.585304	437	43843	0.686838
LTA.P01374.OID20586.v1	Parkinson's disease	9	0.98	0.89	1.07	0.608793	474	43843	0.735198
LTA.P01374.OID20586.v1	Parkinson's disease	10	1	0.91	1.1	0.991784	512	43843	0.664209
LTA.P01374.OID20586.v1	Parkinson's disease	11	0.98	0.9	1.07	0.5934	553	43843	0.490476
LTA.P01374.OID20586.v1	Parkinson's disease	12	1	0.91	1.09	0.940096	570	43843	0.961246
LTA.P01374.OID20586.v1	Parkinson's disease	13	1	0.92	1.09	0.966668	583	43843	0.985262
LTA.P01374.OID20586.v1	Parkinson's disease	14	1	0.92	1.09	0.977059	584	43843	0.944982
LTA.P01374.OID20586.v1	Parkinson's disease	15	1	0.92	1.09	0.977059	584	43843	0.944982
LTA.P01374.OID20586.v1	Parkinson's disease	16	1	0.92	1.09	0.977059	584	43843	0.944982
LTA.P01374.OID20586.v1	Parkinson's disease	17	1	0.92	1.09	0.977059	584	43843	0.944982
PIK3AP1.Q6ZUJ8.OID20587.v1	Parkinson's disease	1	0.99	0.7	1.38	0.93254	34	43843	0.318844
PIK3AP1.Q6ZUJ8.OID20587.v1	Parkinson's disease	2	0.94	0.75	1.18	0.586247	76	43843	0.187645
PIK3AP1.Q6ZUJ8.OID20587.v1	Parkinson's disease	3	0.95	0.8	1.13	0.563203	133	43843	0.906942
PIK3AP1.Q6ZUJ8.OID20587.v1	Parkinson's disease	4	1.03	0.9	1.18	0.705349	211	43843	0.252128
PIK3AP1.Q6ZUJ8.OID20587.v1	Parkinson's disease	5	1.04	0.93	1.16	0.535839	311	43843	0.477652
PIK3AP1.Q6ZUJ8.OID20587.v1	Parkinson's disease	6	1.05	0.95	1.17	0.327676	369	43843	0.286211
PIK3AP1.Q6ZUJ8.OID20587.v1	Parkinson's disease	7	1.05	0.96	1.16	0.296649	409	43843	0.340034
PIK3AP1.Q6ZUJ8.OID20587.v1	Parkinson's disease	8	1.01	0.92	1.11	0.792116	437	43843	0.591454
PIK3AP1.Q6ZUJ8.OID20587.v1	Parkinson's disease	9	1.02	0.93	1.11	0.725145	474	43843	0.730216
PIK3AP1.Q6ZUJ8.OID20587.v1	Parkinson's disease	10	1.02	0.93	1.11	0.729215	512	43843	0.722323
PIK3AP1.Q6ZUJ8.OID20587.v1	Parkinson's disease	11	1.03	0.95	1.12	0.470027	553	43843	0.758705
PIK3AP1.Q6ZUJ8.OID20587.v1	Parkinson's disease	12	1.02	0.94	1.11	0.647482	570	43843	0.851549
PIK3AP1.Q6ZUJ8.OID20587.v1	Parkinson's disease	13	1.01	0.93	1.1	0.785454	583	43843	0.59331
PIK3AP1.Q6ZUJ8.OID20587.v1	Parkinson's disease	14	1.01	0.93	1.1	0.816181	584	43843	0.546653
PIK3AP1.Q6ZUJ8.OID20587.v1	Parkinson's disease	15	1.01	0.93	1.1	0.816181	584	43843	0.546653
PIK3AP1.Q6ZUJ8.OID20587.v1	Parkinson's disease	16	1.01	0.93	1.1	0.816181	584	43843	0.546653
PIK3AP1.Q6ZUJ8.OID20587.v1	Parkinson's disease	17	1.01	0.93	1.1	0.816181	584	43843	0.546653
MGMT.P16455.OID20588.v1	Parkinson's disease	1	1.02	0.72	1.43	0.926356	34	43843	0.859037
MGMT.P16455.OID20588.v1	Parkinson's disease	2	0.86	0.69	1.09	0.21231	76	43843	0.330583
MGMT.P16455.OID20588.v1	Parkinson's disease	3	0.85	0.71	1.01	0.0614972	133	43843	0.589582
MGMT.P16455.OID20588.v1	Parkinson's disease	4	0.88	0.77	1.01	0.0618282	211	43843	0.623573
MGMT.P16455.OID20588.v1	Parkinson's disease	5	0.93	0.84	1.05	0.238439	311	43843	0.12702
MGMT.P16455.OID20588.v1	Parkinson's disease	6	0.94	0.85	1.05	0.283444	369	43843	0.120854
MGMT.P16455.OID20588.v1	Parkinson's disease	7	0.94	0.85	1.03	0.186174	409	43843	0.331658
MGMT.P16455.OID20588.v1	Parkinson's disease	8	0.95	0.86	1.04	0.289293	437	43843	0.173352
MGMT.P16455.OID20588.v1	Parkinson's disease	9	0.95	0.87	1.04	0.259106	474	43843	0.250866
MGMT.P16455.OID20588.v1	Parkinson's disease	10	0.96	0.88	1.05	0.356554	512	43843	0.158351
MGMT.P16455.OID20588.v1	Parkinson's disease	11	0.97	0.89	1.05	0.424039	553	43843	0.125527
MGMT.P16455.OID20588.v1	Parkinson's disease	12	0.96	0.88	1.04	0.304582	570	43843	0.291642
MGMT.P16455.OID20588.v1	Parkinson's disease	13	0.95	0.87	1.03	0.186301	583	43843	0.609788
MGMT.P16455.OID20588.v1	Parkinson's disease	14	0.95	0.87	1.03	0.189888	584	43843	0.592994
MGMT.P16455.OID20588.v1	Parkinson's disease	15	0.95	0.87	1.03	0.189888	584	43843	0.592994
MGMT.P16455.OID20588.v1	Parkinson's disease	16	0.95	0.87	1.03	0.189888	584	43843	0.592994
MGMT.P16455.OID20588.v1	Parkinson's disease	17	0.95	0.87	1.03	0.189888	584	43843	0.592994
HEXIM1.O94992.OID20589.v1	Parkinson's disease	1	1.26	0.9	1.78	0.179478	34	43843	0.577014
HEXIM1.O94992.OID20589.v1	Parkinson's disease	2	0.91	0.72	1.15	0.427045	76	43843	0.0163258
HEXIM1.O94992.OID20589.v1	Parkinson's disease	3	0.89	0.75	1.06	0.195115	133	43843	0.246646
HEXIM1.O94992.OID20589.v1	Parkinson's disease	4	0.94	0.82	1.07	0.349535	211	43843	0.668578
HEXIM1.O94992.OID20589.v1	Parkinson's disease	5	1	0.89	1.12	0.988746	311	43843	0.0824785
HEXIM1.O94992.OID20589.v1	Parkinson's disease	6	1.02	0.92	1.13	0.73952	369	43843	0.0524626
HEXIM1.O94992.OID20589.v1	Parkinson's disease	7	1.01	0.91	1.11	0.917888	409	43843	0.204278
HEXIM1.O94992.OID20589.v1	Parkinson's disease	8	1.01	0.92	1.12	0.772909	437	43843	0.14564
HEXIM1.O94992.OID20589.v1	Parkinson's disease	9	1.01	0.92	1.1	0.877807	474	43843	0.298609
HEXIM1.O94992.OID20589.v1	Parkinson's disease	10	1.03	0.94	1.12	0.571641	512	43843	0.128979
HEXIM1.O94992.OID20589.v1	Parkinson's disease	11	1.04	0.96	1.13	0.359127	553	43843	0.0454322
HEXIM1.O94992.OID20589.v1	Parkinson's disease	12	1.03	0.95	1.12	0.500492	570	43843	0.140099
HEXIM1.O94992.OID20589.v1	Parkinson's disease	13	1.02	0.94	1.11	0.671708	583	43843	0.317951
HEXIM1.O94992.OID20589.v1	Parkinson's disease	14	1.02	0.94	1.11	0.647534	584	43843	0.292504
HEXIM1.O94992.OID20589.v1	Parkinson's disease	15	1.02	0.94	1.11	0.647534	584	43843	0.292504
HEXIM1.O94992.OID20589.v1	Parkinson's disease	16	1.02	0.94	1.11	0.647534	584	43843	0.292504
HEXIM1.O94992.OID20589.v1	Parkinson's disease	17	1.02	0.94	1.11	0.647534	584	43843	0.292504
CLEC4G.Q6UXB4.OID20590.v1	Parkinson's disease	1	0.87	0.61	1.23	0.416585	34	43843	0.20483
CLEC4G.Q6UXB4.OID20590.v1	Parkinson's disease	2	0.78	0.62	0.99	0.0383135	76	43843	0.388553
CLEC4G.Q6UXB4.OID20590.v1	Parkinson's disease	3	0.77	0.65	0.92	0.00316262	133	43843	0.452261
CLEC4G.Q6UXB4.OID20590.v1	Parkinson's disease	4	0.84	0.73	0.97	0.0143506	211	43843	0.160261
CLEC4G.Q6UXB4.OID20590.v1	Parkinson's disease	5	0.91	0.81	1.02	0.0932047	311	43843	0.0182196
CLEC4G.Q6UXB4.OID20590.v1	Parkinson's disease	6	0.92	0.83	1.02	0.13119	369	43843	0.0166364
CLEC4G.Q6UXB4.OID20590.v1	Parkinson's disease	7	0.92	0.83	1.01	0.0941878	409	43843	0.0498317
CLEC4G.Q6UXB4.OID20590.v1	Parkinson's disease	8	0.9	0.82	1	0.0412871	437	43843	0.184917
CLEC4G.Q6UXB4.OID20590.v1	Parkinson's disease	9	0.88	0.8	0.97	0.00730372	474	43843	0.818145
CLEC4G.Q6UXB4.OID20590.v1	Parkinson's disease	10	0.91	0.83	0.99	0.0372197	512	43843	0.213437
CLEC4G.Q6UXB4.OID20590.v1	Parkinson's disease	11	0.92	0.84	1	0.0435396	553	43843	0.154294
CLEC4G.Q6UXB4.OID20590.v1	Parkinson's disease	12	0.91	0.84	0.99	0.0360327	570	43843	0.186045
CLEC4G.Q6UXB4.OID20590.v1	Parkinson's disease	13	0.92	0.85	1	0.0534923	583	43843	0.0991779
CLEC4G.Q6UXB4.OID20590.v1	Parkinson's disease	14	0.92	0.85	1	0.0512324	584	43843	0.107222
CLEC4G.Q6UXB4.OID20590.v1	Parkinson's disease	15	0.92	0.85	1	0.0512324	584	43843	0.107222
CLEC4G.Q6UXB4.OID20590.v1	Parkinson's disease	16	0.92	0.85	1	0.0512324	584	43843	0.107222
CLEC4G.Q6UXB4.OID20590.v1	Parkinson's disease	17	0.92	0.85	1	0.0512324	584	43843	0.107222
NTF3.P20783.OID20591.v1	Parkinson's disease	1	0.76	0.54	1.07	0.117398	34	43843	0.227392
NTF3.P20783.OID20591.v1	Parkinson's disease	2	0.82	0.66	1.03	0.0878988	76	43843	0.343567
NTF3.P20783.OID20591.v1	Parkinson's disease	3	0.85	0.71	1	0.0555665	133	43843	0.651192
NTF3.P20783.OID20591.v1	Parkinson's disease	4	0.9	0.79	1.03	0.131222	211	43843	0.0519422
NTF3.P20783.OID20591.v1	Parkinson's disease	5	0.91	0.82	1.02	0.106705	311	43843	0.158862
NTF3.P20783.OID20591.v1	Parkinson's disease	6	0.95	0.86	1.05	0.307557	369	43843	0.0220745
NTF3.P20783.OID20591.v1	Parkinson's disease	7	0.94	0.85	1.04	0.213185	409	43843	0.141099
NTF3.P20783.OID20591.v1	Parkinson's disease	8	0.94	0.85	1.03	0.17065	437	43843	0.247267
NTF3.P20783.OID20591.v1	Parkinson's disease	9	0.92	0.84	1	0.0627796	474	43843	0.76856
NTF3.P20783.OID20591.v1	Parkinson's disease	10	0.92	0.84	1	0.0540437	512	43843	0.713782
NTF3.P20783.OID20591.v1	Parkinson's disease	11	0.92	0.85	1	0.0545949	553	43843	0.736014
NTF3.P20783.OID20591.v1	Parkinson's disease	12	0.92	0.84	1	0.0404505	570	43843	0.965355
NTF3.P20783.OID20591.v1	Parkinson's disease	13	0.92	0.85	1	0.047411	583	43843	0.914
NTF3.P20783.OID20591.v1	Parkinson's disease	14	0.92	0.85	1	0.047101	584	43843	0.902908
NTF3.P20783.OID20591.v1	Parkinson's disease	15	0.92	0.85	1	0.047101	584	43843	0.902908
NTF3.P20783.OID20591.v1	Parkinson's disease	16	0.92	0.85	1	0.047101	584	43843	0.902908
NTF3.P20783.OID20591.v1	Parkinson's disease	17	0.92	0.85	1	0.047101	584	43843	0.902908
TNFSF11.O14788.OID20592.v1	Parkinson's disease	1	0.91	0.64	1.3	0.61833	34	43843	0.636848
TNFSF11.O14788.OID20592.v1	Parkinson's disease	2	0.66	0.52	0.83	0.000433615	76	43843	0.0215415
TNFSF11.O14788.OID20592.v1	Parkinson's disease	3	0.75	0.63	0.89	0.00138909	133	43843	0.451248
TNFSF11.O14788.OID20592.v1	Parkinson's disease	4	0.75	0.65	0.87	9.13569e-05	211	43843	0.530832
TNFSF11.O14788.OID20592.v1	Parkinson's disease	5	0.83	0.74	0.94	0.00206952	311	43843	0.0105157
TNFSF11.O14788.OID20592.v1	Parkinson's disease	6	0.86	0.78	0.96	0.00761991	369	43843	0.00336989
TNFSF11.O14788.OID20592.v1	Parkinson's disease	7	0.88	0.79	0.97	0.0130241	409	43843	0.00252207
TNFSF11.O14788.OID20592.v1	Parkinson's disease	8	0.87	0.79	0.96	0.00498236	437	43843	0.0198926
TNFSF11.O14788.OID20592.v1	Parkinson's disease	9	0.85	0.78	0.94	0.00100836	474	43843	0.143457
TNFSF11.O14788.OID20592.v1	Parkinson's disease	10	0.86	0.78	0.94	0.000810261	512	43843	0.196151
TNFSF11.O14788.OID20592.v1	Parkinson's disease	11	0.85	0.78	0.93	0.000286674	553	43843	0.308519
TNFSF11.O14788.OID20592.v1	Parkinson's disease	12	0.85	0.78	0.93	0.000319946	570	43843	0.281697
TNFSF11.O14788.OID20592.v1	Parkinson's disease	13	0.86	0.79	0.93	0.000417786	583	43843	0.208547
TNFSF11.O14788.OID20592.v1	Parkinson's disease	14	0.86	0.79	0.93	0.000447009	584	43843	0.196142
TNFSF11.O14788.OID20592.v1	Parkinson's disease	15	0.86	0.79	0.93	0.000447009	584	43843	0.196142
TNFSF11.O14788.OID20592.v1	Parkinson's disease	16	0.86	0.79	0.93	0.000447009	584	43843	0.196142
TNFSF11.O14788.OID20592.v1	Parkinson's disease	17	0.86	0.79	0.93	0.000447009	584	43843	0.196142
MICB_MICA.Q29980_Q29983.OID20593.v1	Parkinson's disease	1	0.94	0.68	1.31	0.71375	34	43843	0.805762
MICB_MICA.Q29980_Q29983.OID20593.v1	Parkinson's disease	2	0.94	0.76	1.18	0.609081	76	43843	0.836098
MICB_MICA.Q29980_Q29983.OID20593.v1	Parkinson's disease	3	0.93	0.78	1.09	0.365956	133	43843	0.842093
MICB_MICA.Q29980_Q29983.OID20593.v1	Parkinson's disease	4	0.94	0.82	1.07	0.362946	211	43843	0.805238
MICB_MICA.Q29980_Q29983.OID20593.v1	Parkinson's disease	5	0.92	0.82	1.03	0.132967	311	43843	0.737643
MICB_MICA.Q29980_Q29983.OID20593.v1	Parkinson's disease	6	0.93	0.84	1.03	0.145595	369	43843	0.900947
MICB_MICA.Q29980_Q29983.OID20593.v1	Parkinson's disease	7	0.95	0.86	1.05	0.289638	409	43843	0.398855
MICB_MICA.Q29980_Q29983.OID20593.v1	Parkinson's disease	8	0.97	0.89	1.07	0.563217	437	43843	0.0983016
MICB_MICA.Q29980_Q29983.OID20593.v1	Parkinson's disease	9	0.97	0.89	1.06	0.560964	474	43843	0.151507
MICB_MICA.Q29980_Q29983.OID20593.v1	Parkinson's disease	10	0.99	0.91	1.08	0.806491	512	43843	0.0730703
MICB_MICA.Q29980_Q29983.OID20593.v1	Parkinson's disease	11	1	0.92	1.08	0.970433	553	43843	0.0555386
MICB_MICA.Q29980_Q29983.OID20593.v1	Parkinson's disease	12	1	0.93	1.09	0.911918	570	43843	0.0318327
MICB_MICA.Q29980_Q29983.OID20593.v1	Parkinson's disease	13	1.01	0.93	1.09	0.895232	583	43843	0.0350834
MICB_MICA.Q29980_Q29983.OID20593.v1	Parkinson's disease	14	1.01	0.93	1.09	0.902226	584	43843	0.0368865
MICB_MICA.Q29980_Q29983.OID20593.v1	Parkinson's disease	15	1.01	0.93	1.09	0.902226	584	43843	0.0368865
MICB_MICA.Q29980_Q29983.OID20593.v1	Parkinson's disease	16	1.01	0.93	1.09	0.902226	584	43843	0.0368865
MICB_MICA.Q29980_Q29983.OID20593.v1	Parkinson's disease	17	1.01	0.93	1.09	0.902226	584	43843	0.0368865
BANK1.Q8NDB2.OID20594.v1	Parkinson's disease	1	1.03	0.74	1.45	0.84942	34	43843	0.518751
BANK1.Q8NDB2.OID20594.v1	Parkinson's disease	2	0.91	0.72	1.14	0.407946	76	43843	0.32597
BANK1.Q8NDB2.OID20594.v1	Parkinson's disease	3	0.9	0.76	1.07	0.223918	133	43843	0.766339
BANK1.Q8NDB2.OID20594.v1	Parkinson's disease	4	0.91	0.8	1.05	0.189792	211	43843	0.752893
BANK1.Q8NDB2.OID20594.v1	Parkinson's disease	5	0.99	0.88	1.1	0.825752	311	43843	0.0348886
BANK1.Q8NDB2.OID20594.v1	Parkinson's disease	6	1.01	0.91	1.12	0.846859	369	43843	0.0188567
BANK1.Q8NDB2.OID20594.v1	Parkinson's disease	7	0.99	0.9	1.09	0.871038	409	43843	0.15746
BANK1.Q8NDB2.OID20594.v1	Parkinson's disease	8	0.99	0.9	1.08	0.78879	437	43843	0.258429
BANK1.Q8NDB2.OID20594.v1	Parkinson's disease	9	0.99	0.9	1.08	0.800062	474	43843	0.300897
BANK1.Q8NDB2.OID20594.v1	Parkinson's disease	10	1.01	0.92	1.1	0.895848	512	43843	0.130441
BANK1.Q8NDB2.OID20594.v1	Parkinson's disease	11	1.03	0.95	1.12	0.514469	553	43843	0.0208495
BANK1.Q8NDB2.OID20594.v1	Parkinson's disease	12	1.01	0.93	1.1	0.742153	570	43843	0.104573
BANK1.Q8NDB2.OID20594.v1	Parkinson's disease	13	1	0.93	1.09	0.914837	583	43843	0.23442
BANK1.Q8NDB2.OID20594.v1	Parkinson's disease	14	1.01	0.93	1.09	0.891166	584	43843	0.216209
BANK1.Q8NDB2.OID20594.v1	Parkinson's disease	15	1.01	0.93	1.09	0.891166	584	43843	0.216209
BANK1.Q8NDB2.OID20594.v1	Parkinson's disease	16	1.01	0.93	1.09	0.891166	584	43843	0.216209
BANK1.Q8NDB2.OID20594.v1	Parkinson's disease	17	1.01	0.93	1.09	0.891166	584	43843	0.216209
CD200R1.Q8TD46.OID20595.v1	Parkinson's disease	1	1.34	0.96	1.87	0.0892691	34	43843	0.454356
CD200R1.Q8TD46.OID20595.v1	Parkinson's disease	2	1.15	0.91	1.43	0.237344	76	43843	0.448526
CD200R1.Q8TD46.OID20595.v1	Parkinson's disease	3	1.04	0.88	1.24	0.625338	133	43843	0.382627
CD200R1.Q8TD46.OID20595.v1	Parkinson's disease	4	1.01	0.88	1.15	0.911227	211	43843	0.189056
CD200R1.Q8TD46.OID20595.v1	Parkinson's disease	5	1.01	0.91	1.13	0.797842	311	43843	0.572135
CD200R1.Q8TD46.OID20595.v1	Parkinson's disease	6	0.97	0.87	1.07	0.517234	369	43843	0.0823626
CD200R1.Q8TD46.OID20595.v1	Parkinson's disease	7	0.95	0.86	1.05	0.309523	409	43843	0.0311091
CD200R1.Q8TD46.OID20595.v1	Parkinson's disease	8	0.94	0.86	1.04	0.222704	437	43843	0.0217345
CD200R1.Q8TD46.OID20595.v1	Parkinson's disease	9	0.93	0.85	1.02	0.13757	474	43843	0.0169015
CD200R1.Q8TD46.OID20595.v1	Parkinson's disease	10	0.94	0.87	1.03	0.190819	512	43843	0.0726091
CD200R1.Q8TD46.OID20595.v1	Parkinson's disease	11	0.94	0.87	1.02	0.150295	553	43843	0.0746989
CD200R1.Q8TD46.OID20595.v1	Parkinson's disease	12	0.95	0.87	1.03	0.211768	570	43843	0.167806
CD200R1.Q8TD46.OID20595.v1	Parkinson's disease	13	0.94	0.87	1.02	0.157201	583	43843	0.104884
CD200R1.Q8TD46.OID20595.v1	Parkinson's disease	14	0.94	0.87	1.02	0.170185	584	43843	0.127693
CD200R1.Q8TD46.OID20595.v1	Parkinson's disease	15	0.94	0.87	1.02	0.170185	584	43843	0.127693
CD200R1.Q8TD46.OID20595.v1	Parkinson's disease	16	0.94	0.87	1.02	0.170185	584	43843	0.127693
CD200R1.Q8TD46.OID20595.v1	Parkinson's disease	17	0.94	0.87	1.02	0.170185	584	43843	0.127693
KRT19.P08727.OID20596.v1	Parkinson's disease	1	1.48	1.04	2.12	0.0314405	34	43843	0.45614
KRT19.P08727.OID20596.v1	Parkinson's disease	2	1.19	0.93	1.51	0.160783	76	43843	0.190198
KRT19.P08727.OID20596.v1	Parkinson's disease	3	1.14	0.95	1.37	0.145683	133	43843	0.212525
KRT19.P08727.OID20596.v1	Parkinson's disease	4	1.16	1.01	1.34	0.0406983	211	43843	0.602204
KRT19.P08727.OID20596.v1	Parkinson's disease	5	1.11	0.99	1.25	0.0832262	311	43843	0.369888
KRT19.P08727.OID20596.v1	Parkinson's disease	6	1.07	0.96	1.19	0.227459	369	43843	0.100077
KRT19.P08727.OID20596.v1	Parkinson's disease	7	1.08	0.97	1.2	0.139711	409	43843	0.248895
KRT19.P08727.OID20596.v1	Parkinson's disease	8	1.09	0.99	1.21	0.0785478	437	43843	0.531711
KRT19.P08727.OID20596.v1	Parkinson's disease	9	1.07	0.97	1.18	0.16943	474	43843	0.211417
KRT19.P08727.OID20596.v1	Parkinson's disease	10	1.07	0.97	1.17	0.164932	512	43843	0.228376
KRT19.P08727.OID20596.v1	Parkinson's disease	11	1.06	0.97	1.16	0.221689	553	43843	0.130063
KRT19.P08727.OID20596.v1	Parkinson's disease	12	1.05	0.97	1.15	0.236749	570	43843	0.14937
KRT19.P08727.OID20596.v1	Parkinson's disease	13	1.05	0.96	1.15	0.247598	583	43843	0.141048
KRT19.P08727.OID20596.v1	Parkinson's disease	14	1.05	0.96	1.15	0.262247	584	43843	0.124968
KRT19.P08727.OID20596.v1	Parkinson's disease	15	1.05	0.96	1.15	0.262247	584	43843	0.124968
KRT19.P08727.OID20596.v1	Parkinson's disease	16	1.05	0.96	1.15	0.262247	584	43843	0.124968
KRT19.P08727.OID20596.v1	Parkinson's disease	17	1.05	0.96	1.15	0.262247	584	43843	0.124968
PLXNA4.Q9HCM2.OID20597.v1	Parkinson's disease	1	1.08	0.77	1.51	0.663336	34	43843	0.369663
PLXNA4.Q9HCM2.OID20597.v1	Parkinson's disease	2	0.91	0.73	1.14	0.427705	76	43843	0.402267
PLXNA4.Q9HCM2.OID20597.v1	Parkinson's disease	3	0.93	0.78	1.1	0.406054	133	43843	0.76514
PLXNA4.Q9HCM2.OID20597.v1	Parkinson's disease	4	0.94	0.82	1.08	0.370158	211	43843	0.5731
PLXNA4.Q9HCM2.OID20597.v1	Parkinson's disease	5	1.01	0.91	1.13	0.810948	311	43843	0.0431435
PLXNA4.Q9HCM2.OID20597.v1	Parkinson's disease	6	1.04	0.94	1.15	0.451569	369	43843	0.0176892
PLXNA4.Q9HCM2.OID20597.v1	Parkinson's disease	7	1.03	0.93	1.14	0.551753	409	43843	0.0967114
PLXNA4.Q9HCM2.OID20597.v1	Parkinson's disease	8	1.02	0.93	1.13	0.609886	437	43843	0.197362
PLXNA4.Q9HCM2.OID20597.v1	Parkinson's disease	9	1.01	0.92	1.11	0.825217	474	43843	0.543461
PLXNA4.Q9HCM2.OID20597.v1	Parkinson's disease	10	1.02	0.94	1.11	0.640394	512	43843	0.393691
PLXNA4.Q9HCM2.OID20597.v1	Parkinson's disease	11	1.03	0.94	1.12	0.543163	553	43843	0.314465
PLXNA4.Q9HCM2.OID20597.v1	Parkinson's disease	12	1.02	0.94	1.11	0.64601	570	43843	0.507418
PLXNA4.Q9HCM2.OID20597.v1	Parkinson's disease	13	1.01	0.93	1.1	0.737767	583	43843	0.680763
PLXNA4.Q9HCM2.OID20597.v1	Parkinson's disease	14	1.01	0.93	1.1	0.731619	584	43843	0.66886
PLXNA4.Q9HCM2.OID20597.v1	Parkinson's disease	15	1.01	0.93	1.1	0.731619	584	43843	0.66886
PLXNA4.Q9HCM2.OID20597.v1	Parkinson's disease	16	1.01	0.93	1.1	0.731619	584	43843	0.66886
PLXNA4.Q9HCM2.OID20597.v1	Parkinson's disease	17	1.01	0.93	1.1	0.731619	584	43843	0.66886
PTPRM.P28827.OID20598.v1	Parkinson's disease	1	1.11	0.79	1.58	0.540666	34	43843	0.946966
PTPRM.P28827.OID20598.v1	Parkinson's disease	2	1.03	0.81	1.29	0.829732	76	43843	0.937278
PTPRM.P28827.OID20598.v1	Parkinson's disease	3	0.94	0.79	1.12	0.509708	133	43843	0.605484
PTPRM.P28827.OID20598.v1	Parkinson's disease	4	0.94	0.82	1.08	0.377175	211	43843	0.512425
PTPRM.P28827.OID20598.v1	Parkinson's disease	5	0.98	0.87	1.1	0.726438	311	43843	0.638672
PTPRM.P28827.OID20598.v1	Parkinson's disease	6	0.97	0.87	1.08	0.560203	369	43843	0.952985
PTPRM.P28827.OID20598.v1	Parkinson's disease	7	0.97	0.88	1.07	0.535469	409	43843	0.941715
PTPRM.P28827.OID20598.v1	Parkinson's disease	8	0.97	0.88	1.07	0.579508	437	43843	0.777013
PTPRM.P28827.OID20598.v1	Parkinson's disease	9	0.97	0.89	1.07	0.569247	474	43843	0.727034
PTPRM.P28827.OID20598.v1	Parkinson's disease	10	1	0.91	1.09	0.913713	512	43843	0.323389
PTPRM.P28827.OID20598.v1	Parkinson's disease	11	0.99	0.91	1.08	0.767143	553	43843	0.539591
PTPRM.P28827.OID20598.v1	Parkinson's disease	12	0.99	0.91	1.08	0.893477	570	43843	0.338137
PTPRM.P28827.OID20598.v1	Parkinson's disease	13	0.99	0.91	1.07	0.743245	583	43843	0.532212
PTPRM.P28827.OID20598.v1	Parkinson's disease	14	0.99	0.91	1.07	0.751878	584	43843	0.52073
PTPRM.P28827.OID20598.v1	Parkinson's disease	15	0.99	0.91	1.07	0.751878	584	43843	0.52073
PTPRM.P28827.OID20598.v1	Parkinson's disease	16	0.99	0.91	1.07	0.751878	584	43843	0.52073
PTPRM.P28827.OID20598.v1	Parkinson's disease	17	0.99	0.91	1.07	0.751878	584	43843	0.52073
CD70.P32970.OID20599.v1	Parkinson's disease	1	0.82	0.58	1.17	0.277449	34	43843	0.532161
CD70.P32970.OID20599.v1	Parkinson's disease	2	0.72	0.57	0.91	0.00648948	76	43843	0.317764
CD70.P32970.OID20599.v1	Parkinson's disease	3	0.81	0.68	0.97	0.0220139	133	43843	0.55109
CD70.P32970.OID20599.v1	Parkinson's disease	4	0.8	0.7	0.93	0.00253353	211	43843	0.610236
CD70.P32970.OID20599.v1	Parkinson's disease	5	0.87	0.77	0.98	0.0183604	311	43843	0.115762
CD70.P32970.OID20599.v1	Parkinson's disease	6	0.87	0.78	0.96	0.00870296	369	43843	0.17537
CD70.P32970.OID20599.v1	Parkinson's disease	7	0.88	0.79	0.97	0.0140353	409	43843	0.125009
CD70.P32970.OID20599.v1	Parkinson's disease	8	0.87	0.79	0.97	0.00771555	437	43843	0.329336
CD70.P32970.OID20599.v1	Parkinson's disease	9	0.87	0.8	0.96	0.00551321	474	43843	0.43843
CD70.P32970.OID20599.v1	Parkinson's disease	10	0.87	0.79	0.95	0.00221985	512	43843	0.731668
CD70.P32970.OID20599.v1	Parkinson's disease	11	0.87	0.8	0.95	0.00268757	553	43843	0.783503
CD70.P32970.OID20599.v1	Parkinson's disease	12	0.87	0.8	0.95	0.00240397	570	43843	0.76193
CD70.P32970.OID20599.v1	Parkinson's disease	13	0.87	0.8	0.95	0.00203344	583	43843	0.872642
CD70.P32970.OID20599.v1	Parkinson's disease	14	0.87	0.8	0.95	0.00173299	584	43843	0.925112
CD70.P32970.OID20599.v1	Parkinson's disease	15	0.87	0.8	0.95	0.00173299	584	43843	0.925112
CD70.P32970.OID20599.v1	Parkinson's disease	16	0.87	0.8	0.95	0.00173299	584	43843	0.925112
CD70.P32970.OID20599.v1	Parkinson's disease	17	0.87	0.8	0.95	0.00173299	584	43843	0.925112
TGFA.P01135.OID20600.v1	Parkinson's disease	1	1.15	0.8	1.66	0.439146	34	43843	0.0356616
TGFA.P01135.OID20600.v1	Parkinson's disease	2	0.93	0.73	1.19	0.563899	76	43843	0.237098
TGFA.P01135.OID20600.v1	Parkinson's disease	3	0.94	0.78	1.12	0.482074	133	43843	0.497581
TGFA.P01135.OID20600.v1	Parkinson's disease	4	0.95	0.82	1.1	0.472279	211	43843	0.775118
TGFA.P01135.OID20600.v1	Parkinson's disease	5	0.96	0.85	1.08	0.476246	311	43843	0.741635
TGFA.P01135.OID20600.v1	Parkinson's disease	6	0.99	0.89	1.11	0.867349	369	43843	0.242378
TGFA.P01135.OID20600.v1	Parkinson's disease	7	0.99	0.89	1.1	0.808195	409	43843	0.41688
TGFA.P01135.OID20600.v1	Parkinson's disease	8	0.98	0.88	1.08	0.69569	437	43843	0.668121
TGFA.P01135.OID20600.v1	Parkinson's disease	9	0.98	0.89	1.08	0.712276	474	43843	0.747691
TGFA.P01135.OID20600.v1	Parkinson's disease	10	1	0.91	1.1	0.979723	512	43843	0.485074
TGFA.P01135.OID20600.v1	Parkinson's disease	11	0.98	0.89	1.07	0.615914	553	43843	0.834812
TGFA.P01135.OID20600.v1	Parkinson's disease	12	0.99	0.9	1.08	0.754235	570	43843	0.823357
TGFA.P01135.OID20600.v1	Parkinson's disease	13	0.99	0.91	1.08	0.814569	583	43843	0.747666
TGFA.P01135.OID20600.v1	Parkinson's disease	14	0.99	0.91	1.08	0.801522	584	43843	0.763894
TGFA.P01135.OID20600.v1	Parkinson's disease	15	0.99	0.91	1.08	0.801522	584	43843	0.763894
TGFA.P01135.OID20600.v1	Parkinson's disease	16	0.99	0.91	1.08	0.801522	584	43843	0.763894
TGFA.P01135.OID20600.v1	Parkinson's disease	17	0.99	0.91	1.08	0.801522	584	43843	0.763894
IL5RA.Q01344.OID20601.v1	Parkinson's disease	1	0.95	0.68	1.33	0.76645	34	43843	0.308659
IL5RA.Q01344.OID20601.v1	Parkinson's disease	2	0.96	0.77	1.21	0.735181	76	43843	0.866826
IL5RA.Q01344.OID20601.v1	Parkinson's disease	3	1.02	0.86	1.21	0.793038	133	43843	0.388992
IL5RA.Q01344.OID20601.v1	Parkinson's disease	4	1.05	0.92	1.21	0.461244	211	43843	0.315392
IL5RA.Q01344.OID20601.v1	Parkinson's disease	5	1.07	0.96	1.2	0.213913	311	43843	0.283676
IL5RA.Q01344.OID20601.v1	Parkinson's disease	6	1.11	1.01	1.24	0.0397565	369	43843	0.0544884
IL5RA.Q01344.OID20601.v1	Parkinson's disease	7	1.08	0.98	1.19	0.127758	409	43843	0.482041
IL5RA.Q01344.OID20601.v1	Parkinson's disease	8	1.06	0.96	1.16	0.262938	437	43843	0.996086
IL5RA.Q01344.OID20601.v1	Parkinson's disease	9	1.04	0.95	1.14	0.384139	474	43843	0.665094
IL5RA.Q01344.OID20601.v1	Parkinson's disease	10	1.06	0.97	1.15	0.22113	512	43843	0.920294
IL5RA.Q01344.OID20601.v1	Parkinson's disease	11	1.03	0.95	1.12	0.486315	553	43843	0.463074
IL5RA.Q01344.OID20601.v1	Parkinson's disease	12	1.04	0.95	1.13	0.392769	570	43843	0.748976
IL5RA.Q01344.OID20601.v1	Parkinson's disease	13	1.04	0.96	1.13	0.335811	583	43843	0.930481
IL5RA.Q01344.OID20601.v1	Parkinson's disease	14	1.04	0.96	1.13	0.344042	584	43843	0.896826
IL5RA.Q01344.OID20601.v1	Parkinson's disease	15	1.04	0.96	1.13	0.344042	584	43843	0.896826
IL5RA.Q01344.OID20601.v1	Parkinson's disease	16	1.04	0.96	1.13	0.344042	584	43843	0.896826
IL5RA.Q01344.OID20601.v1	Parkinson's disease	17	1.04	0.96	1.13	0.344042	584	43843	0.896826
SLAMF7.Q9NQ25.OID20602.v1	Parkinson's disease	1	0.81	0.58	1.13	0.212371	34	43843	0.418923
SLAMF7.Q9NQ25.OID20602.v1	Parkinson's disease	2	0.81	0.65	1.02	0.0726303	76	43843	0.975696
SLAMF7.Q9NQ25.OID20602.v1	Parkinson's disease	3	1.01	0.85	1.2	0.902052	133	43843	0.008701
SLAMF7.Q9NQ25.OID20602.v1	Parkinson's disease	4	0.98	0.85	1.12	0.743409	211	43843	0.492503
SLAMF7.Q9NQ25.OID20602.v1	Parkinson's disease	5	1	0.9	1.12	0.978649	311	43843	0.255044
SLAMF7.Q9NQ25.OID20602.v1	Parkinson's disease	6	1.01	0.92	1.12	0.786389	369	43843	0.135886
SLAMF7.Q9NQ25.OID20602.v1	Parkinson's disease	7	1.01	0.92	1.12	0.781664	409	43843	0.179451
SLAMF7.Q9NQ25.OID20602.v1	Parkinson's disease	8	1.01	0.92	1.11	0.793423	437	43843	0.218589
SLAMF7.Q9NQ25.OID20602.v1	Parkinson's disease	9	0.98	0.9	1.08	0.718338	474	43843	0.947683
SLAMF7.Q9NQ25.OID20602.v1	Parkinson's disease	10	0.98	0.9	1.07	0.716852	512	43843	0.986772
SLAMF7.Q9NQ25.OID20602.v1	Parkinson's disease	11	0.98	0.9	1.07	0.669493	553	43843	0.964408
SLAMF7.Q9NQ25.OID20602.v1	Parkinson's disease	12	0.98	0.91	1.07	0.699297	570	43843	0.843457
SLAMF7.Q9NQ25.OID20602.v1	Parkinson's disease	13	0.99	0.91	1.07	0.752611	583	43843	0.710112
SLAMF7.Q9NQ25.OID20602.v1	Parkinson's disease	14	0.98	0.91	1.07	0.704594	584	43843	0.802417
SLAMF7.Q9NQ25.OID20602.v1	Parkinson's disease	15	0.98	0.91	1.07	0.704594	584	43843	0.802417
SLAMF7.Q9NQ25.OID20602.v1	Parkinson's disease	16	0.98	0.91	1.07	0.704594	584	43843	0.802417
SLAMF7.Q9NQ25.OID20602.v1	Parkinson's disease	17	0.98	0.91	1.07	0.704594	584	43843	0.802417
CD200.P41217.OID20603.v1	Parkinson's disease	1	0.87	0.62	1.24	0.450536	34	43843	0.982997
CD200.P41217.OID20603.v1	Parkinson's disease	2	0.87	0.69	1.1	0.25971	76	43843	0.883761
CD200.P41217.OID20603.v1	Parkinson's disease	3	0.94	0.79	1.12	0.49272	133	43843	0.413928
CD200.P41217.OID20603.v1	Parkinson's disease	4	0.92	0.8	1.06	0.265101	211	43843	0.857081
CD200.P41217.OID20603.v1	Parkinson's disease	5	0.95	0.85	1.07	0.388381	311	43843	0.818924
CD200.P41217.OID20603.v1	Parkinson's disease	6	0.94	0.84	1.04	0.227966	369	43843	0.829222
CD200.P41217.OID20603.v1	Parkinson's disease	7	0.93	0.84	1.03	0.173304	409	43843	0.583066
CD200.P41217.OID20603.v1	Parkinson's disease	8	0.95	0.86	1.05	0.305438	437	43843	0.990874
CD200.P41217.OID20603.v1	Parkinson's disease	9	0.94	0.86	1.04	0.233144	474	43843	0.858228
CD200.P41217.OID20603.v1	Parkinson's disease	10	0.97	0.88	1.06	0.439968	512	43843	0.513933
CD200.P41217.OID20603.v1	Parkinson's disease	11	0.95	0.87	1.04	0.247371	553	43843	0.781731
CD200.P41217.OID20603.v1	Parkinson's disease	12	0.96	0.88	1.05	0.353908	570	43843	0.927687
CD200.P41217.OID20603.v1	Parkinson's disease	13	0.96	0.88	1.04	0.33969	583	43843	0.970192
CD200.P41217.OID20603.v1	Parkinson's disease	14	0.96	0.88	1.04	0.313055	584	43843	0.913856
CD200.P41217.OID20603.v1	Parkinson's disease	15	0.96	0.88	1.04	0.313055	584	43843	0.913856
CD200.P41217.OID20603.v1	Parkinson's disease	16	0.96	0.88	1.04	0.313055	584	43843	0.913856
CD200.P41217.OID20603.v1	Parkinson's disease	17	0.96	0.88	1.04	0.313055	584	43843	0.913856
GZMB.P10144.OID20604.v1	Parkinson's disease	1	1.01	0.72	1.44	0.938247	34	43843	0.246148
GZMB.P10144.OID20604.v1	Parkinson's disease	2	0.98	0.78	1.24	0.889057	76	43843	0.884498
GZMB.P10144.OID20604.v1	Parkinson's disease	3	1.06	0.89	1.27	0.4939	133	43843	0.0719148
GZMB.P10144.OID20604.v1	Parkinson's disease	4	1.04	0.91	1.2	0.577946	211	43843	0.321737
GZMB.P10144.OID20604.v1	Parkinson's disease	5	1.03	0.92	1.16	0.616347	311	43843	0.682277
GZMB.P10144.OID20604.v1	Parkinson's disease	6	1.04	0.93	1.15	0.509915	369	43843	0.548249
GZMB.P10144.OID20604.v1	Parkinson's disease	7	1.04	0.94	1.15	0.455519	409	43843	0.401072
GZMB.P10144.OID20604.v1	Parkinson's disease	8	1.04	0.94	1.14	0.486752	437	43843	0.422456
GZMB.P10144.OID20604.v1	Parkinson's disease	9	1.05	0.95	1.15	0.33223	474	43843	0.251427
GZMB.P10144.OID20604.v1	Parkinson's disease	10	1.05	0.96	1.15	0.25971	512	43843	0.234971
GZMB.P10144.OID20604.v1	Parkinson's disease	11	1.04	0.95	1.13	0.369366	553	43843	0.429385
GZMB.P10144.OID20604.v1	Parkinson's disease	12	1.04	0.95	1.13	0.390295	570	43843	0.451823
GZMB.P10144.OID20604.v1	Parkinson's disease	13	1.03	0.95	1.12	0.465552	583	43843	0.571515
GZMB.P10144.OID20604.v1	Parkinson's disease	14	1.03	0.95	1.12	0.460098	584	43843	0.577382
GZMB.P10144.OID20604.v1	Parkinson's disease	15	1.03	0.95	1.12	0.460098	584	43843	0.577382
GZMB.P10144.OID20604.v1	Parkinson's disease	16	1.03	0.95	1.12	0.460098	584	43843	0.577382
GZMB.P10144.OID20604.v1	Parkinson's disease	17	1.03	0.95	1.12	0.460098	584	43843	0.577382
IL32.P24001.OID20605.v1	Parkinson's disease	1	0.82	0.57	1.16	0.257853	34	43843	0.266074
IL32.P24001.OID20605.v1	Parkinson's disease	2	0.78	0.62	0.98	0.0367794	76	43843	0.813676
IL32.P24001.OID20605.v1	Parkinson's disease	3	0.84	0.71	1.01	0.0610565	133	43843	0.285844
IL32.P24001.OID20605.v1	Parkinson's disease	4	0.86	0.74	0.99	0.0319368	211	43843	0.639914
IL32.P24001.OID20605.v1	Parkinson's disease	5	0.86	0.77	0.97	0.0141287	311	43843	0.616198
IL32.P24001.OID20605.v1	Parkinson's disease	6	0.84	0.76	0.94	0.00182852	369	43843	0.778731
IL32.P24001.OID20605.v1	Parkinson's disease	7	0.84	0.76	0.93	0.000707431	409	43843	0.668338
IL32.P24001.OID20605.v1	Parkinson's disease	8	0.84	0.77	0.93	0.000685582	437	43843	0.696613
IL32.P24001.OID20605.v1	Parkinson's disease	9	0.84	0.77	0.93	0.000374885	474	43843	0.652863
IL32.P24001.OID20605.v1	Parkinson's disease	10	0.86	0.78	0.94	0.000997182	512	43843	0.748664
IL32.P24001.OID20605.v1	Parkinson's disease	11	0.89	0.82	0.97	0.0101854	553	43843	0.154292
IL32.P24001.OID20605.v1	Parkinson's disease	12	0.9	0.82	0.98	0.012894	570	43843	0.127163
IL32.P24001.OID20605.v1	Parkinson's disease	13	0.9	0.82	0.98	0.0133036	583	43843	0.147458
IL32.P24001.OID20605.v1	Parkinson's disease	14	0.9	0.82	0.98	0.0126245	584	43843	0.154289
IL32.P24001.OID20605.v1	Parkinson's disease	15	0.9	0.82	0.98	0.0126245	584	43843	0.154289
IL32.P24001.OID20605.v1	Parkinson's disease	16	0.9	0.82	0.98	0.0126245	584	43843	0.154289
IL32.P24001.OID20605.v1	Parkinson's disease	17	0.9	0.82	0.98	0.0126245	584	43843	0.154289
LIFR.P42702.OID20606.v1	Parkinson's disease	1	1.3	0.92	1.83	0.132403	34	43843	0.892811
LIFR.P42702.OID20606.v1	Parkinson's disease	2	1.19	0.95	1.5	0.12746	76	43843	0.631501
LIFR.P42702.OID20606.v1	Parkinson's disease	3	1.14	0.96	1.36	0.127822	133	43843	0.626753
LIFR.P42702.OID20606.v1	Parkinson's disease	4	1.14	0.99	1.3	0.0698793	211	43843	0.607642
LIFR.P42702.OID20606.v1	Parkinson's disease	5	1.13	1.01	1.27	0.0328901	311	43843	0.893284
LIFR.P42702.OID20606.v1	Parkinson's disease	6	1.09	0.99	1.21	0.0903871	369	43843	0.372329
LIFR.P42702.OID20606.v1	Parkinson's disease	7	1.08	0.98	1.19	0.122914	409	43843	0.267037
LIFR.P42702.OID20606.v1	Parkinson's disease	8	1.08	0.98	1.19	0.108407	437	43843	0.305311
LIFR.P42702.OID20606.v1	Parkinson's disease	9	1.07	0.98	1.17	0.146457	474	43843	0.196639
LIFR.P42702.OID20606.v1	Parkinson's disease	10	1.06	0.97	1.16	0.174204	512	43843	0.141694
LIFR.P42702.OID20606.v1	Parkinson's disease	11	1.05	0.97	1.15	0.247967	553	43843	0.0800349
LIFR.P42702.OID20606.v1	Parkinson's disease	12	1.05	0.96	1.14	0.282033	570	43843	0.0706681
LIFR.P42702.OID20606.v1	Parkinson's disease	13	1.04	0.96	1.13	0.320167	583	43843	0.0515579
LIFR.P42702.OID20606.v1	Parkinson's disease	14	1.04	0.96	1.13	0.327396	584	43843	0.0502356
LIFR.P42702.OID20606.v1	Parkinson's disease	15	1.04	0.96	1.13	0.327396	584	43843	0.0502356
LIFR.P42702.OID20606.v1	Parkinson's disease	16	1.04	0.96	1.13	0.327396	584	43843	0.0502356
LIFR.P42702.OID20606.v1	Parkinson's disease	17	1.04	0.96	1.13	0.327396	584	43843	0.0502356
CD84.Q9UIB8.OID20607.v1	Parkinson's disease	1	1.02	0.73	1.43	0.908755	34	43843	0.815333
CD84.Q9UIB8.OID20607.v1	Parkinson's disease	2	0.82	0.65	1.03	0.0867478	76	43843	0.150366
CD84.Q9UIB8.OID20607.v1	Parkinson's disease	3	0.92	0.77	1.09	0.32574	133	43843	0.44534
CD84.Q9UIB8.OID20607.v1	Parkinson's disease	4	0.96	0.84	1.1	0.541329	211	43843	0.161278
CD84.Q9UIB8.OID20607.v1	Parkinson's disease	5	0.99	0.89	1.11	0.921512	311	43843	0.129909
CD84.Q9UIB8.OID20607.v1	Parkinson's disease	6	1	0.9	1.11	0.967621	369	43843	0.138643
CD84.Q9UIB8.OID20607.v1	Parkinson's disease	7	0.99	0.9	1.09	0.83309	409	43843	0.451529
CD84.Q9UIB8.OID20607.v1	Parkinson's disease	8	0.98	0.89	1.07	0.611135	437	43843	0.894145
CD84.Q9UIB8.OID20607.v1	Parkinson's disease	9	0.97	0.89	1.07	0.570284	474	43843	0.965829
CD84.Q9UIB8.OID20607.v1	Parkinson's disease	10	0.99	0.91	1.08	0.813903	512	43843	0.550099
CD84.Q9UIB8.OID20607.v1	Parkinson's disease	11	0.98	0.9	1.07	0.705342	553	43843	0.781861
CD84.Q9UIB8.OID20607.v1	Parkinson's disease	12	0.98	0.9	1.06	0.609393	570	43843	0.991381
CD84.Q9UIB8.OID20607.v1	Parkinson's disease	13	0.98	0.9	1.06	0.62217	583	43843	0.990283
CD84.Q9UIB8.OID20607.v1	Parkinson's disease	14	0.98	0.91	1.07	0.667548	584	43843	0.890173
CD84.Q9UIB8.OID20607.v1	Parkinson's disease	15	0.98	0.91	1.07	0.667548	584	43843	0.890173
CD84.Q9UIB8.OID20607.v1	Parkinson's disease	16	0.98	0.91	1.07	0.667548	584	43843	0.890173
CD84.Q9UIB8.OID20607.v1	Parkinson's disease	17	0.98	0.91	1.07	0.667548	584	43843	0.890173
RAB6A.P20340.OID20608.v1	Parkinson's disease	1	0.94	0.66	1.34	0.738485	34	43843	0.536845
RAB6A.P20340.OID20608.v1	Parkinson's disease	2	0.85	0.67	1.08	0.186547	76	43843	0.612423
RAB6A.P20340.OID20608.v1	Parkinson's disease	3	0.85	0.71	1.01	0.0680283	133	43843	0.845973
RAB6A.P20340.OID20608.v1	Parkinson's disease	4	0.85	0.74	0.98	0.0271283	211	43843	0.961816
RAB6A.P20340.OID20608.v1	Parkinson's disease	5	0.9	0.8	1.01	0.0807533	311	43843	0.269312
RAB6A.P20340.OID20608.v1	Parkinson's disease	6	0.89	0.79	0.99	0.0282752	369	43843	0.635013
RAB6A.P20340.OID20608.v1	Parkinson's disease	7	0.87	0.78	0.96	0.0069137	409	43843	0.839813
RAB6A.P20340.OID20608.v1	Parkinson's disease	8	0.85	0.77	0.94	0.00188141	437	43843	0.382009
RAB6A.P20340.OID20608.v1	Parkinson's disease	9	0.84	0.77	0.93	0.000548221	474	43843	0.226575
RAB6A.P20340.OID20608.v1	Parkinson's disease	10	0.86	0.79	0.95	0.00168336	512	43843	0.755508
RAB6A.P20340.OID20608.v1	Parkinson's disease	11	0.87	0.8	0.95	0.00247656	553	43843	0.950229
RAB6A.P20340.OID20608.v1	Parkinson's disease	12	0.87	0.8	0.95	0.00167126	570	43843	0.76245
RAB6A.P20340.OID20608.v1	Parkinson's disease	13	0.87	0.8	0.95	0.0022086	583	43843	0.846581
RAB6A.P20340.OID20608.v1	Parkinson's disease	14	0.87	0.8	0.95	0.00213589	584	43843	0.843674
RAB6A.P20340.OID20608.v1	Parkinson's disease	15	0.87	0.8	0.95	0.00213589	584	43843	0.843674
RAB6A.P20340.OID20608.v1	Parkinson's disease	16	0.87	0.8	0.95	0.00213589	584	43843	0.843674
RAB6A.P20340.OID20608.v1	Parkinson's disease	17	0.87	0.8	0.95	0.00213589	584	43843	0.843674
CLEC4D.Q8WXI8.OID20609.v1	Parkinson's disease	1	1.1	0.77	1.57	0.589506	34	43843	0.816654
CLEC4D.Q8WXI8.OID20609.v1	Parkinson's disease	2	1	0.79	1.27	0.98625	76	43843	0.515944
CLEC4D.Q8WXI8.OID20609.v1	Parkinson's disease	3	0.99	0.83	1.18	0.898124	133	43843	0.835657
CLEC4D.Q8WXI8.OID20609.v1	Parkinson's disease	4	1.05	0.91	1.21	0.494272	211	43843	0.345612
CLEC4D.Q8WXI8.OID20609.v1	Parkinson's disease	5	1.01	0.9	1.14	0.825296	311	43843	0.886813
CLEC4D.Q8WXI8.OID20609.v1	Parkinson's disease	6	1.05	0.94	1.17	0.362921	369	43843	0.366505
CLEC4D.Q8WXI8.OID20609.v1	Parkinson's disease	7	1.07	0.96	1.18	0.215956	409	43843	0.212695
CLEC4D.Q8WXI8.OID20609.v1	Parkinson's disease	8	1.05	0.95	1.15	0.374188	437	43843	0.594004
CLEC4D.Q8WXI8.OID20609.v1	Parkinson's disease	9	1.04	0.95	1.15	0.381446	474	43843	0.743651
CLEC4D.Q8WXI8.OID20609.v1	Parkinson's disease	10	1.06	0.97	1.16	0.228605	512	43843	0.525038
CLEC4D.Q8WXI8.OID20609.v1	Parkinson's disease	11	1.04	0.96	1.14	0.337099	553	43843	0.859268
CLEC4D.Q8WXI8.OID20609.v1	Parkinson's disease	12	1.05	0.97	1.15	0.247501	570	43843	0.526197
CLEC4D.Q8WXI8.OID20609.v1	Parkinson's disease	13	1.05	0.96	1.14	0.311339	583	43843	0.713304
CLEC4D.Q8WXI8.OID20609.v1	Parkinson's disease	14	1.04	0.96	1.14	0.328861	584	43843	0.770264
CLEC4D.Q8WXI8.OID20609.v1	Parkinson's disease	15	1.04	0.96	1.14	0.328861	584	43843	0.770264
CLEC4D.Q8WXI8.OID20609.v1	Parkinson's disease	16	1.04	0.96	1.14	0.328861	584	43843	0.770264
CLEC4D.Q8WXI8.OID20609.v1	Parkinson's disease	17	1.04	0.96	1.14	0.328861	584	43843	0.770264
CCL3.P10147.OID20610.v1	Parkinson's disease	1	0.93	0.63	1.37	0.706681	34	43843	0.372146
CCL3.P10147.OID20610.v1	Parkinson's disease	2	0.76	0.59	0.99	0.0402364	76	43843	0.143616
CCL3.P10147.OID20610.v1	Parkinson's disease	3	0.82	0.67	0.99	0.0417733	133	43843	0.944829
CCL3.P10147.OID20610.v1	Parkinson's disease	4	0.88	0.76	1.03	0.112131	211	43843	0.326713
CCL3.P10147.OID20610.v1	Parkinson's disease	5	0.99	0.87	1.12	0.843837	311	43843	0.00493698
CCL3.P10147.OID20610.v1	Parkinson's disease	6	1	0.89	1.12	0.953809	369	43843	0.00848452
CCL3.P10147.OID20610.v1	Parkinson's disease	7	0.99	0.89	1.11	0.92278	409	43843	0.0237878
CCL3.P10147.OID20610.v1	Parkinson's disease	8	1.01	0.91	1.12	0.871289	437	43843	0.0147242
CCL3.P10147.OID20610.v1	Parkinson's disease	9	1.01	0.91	1.12	0.88498	474	43843	0.0376097
CCL3.P10147.OID20610.v1	Parkinson's disease	10	1.01	0.92	1.12	0.814815	512	43843	0.0820141
CCL3.P10147.OID20610.v1	Parkinson's disease	11	1.03	0.93	1.13	0.598727	553	43843	0.0431457
CCL3.P10147.OID20610.v1	Parkinson's disease	12	1.03	0.94	1.13	0.542537	570	43843	0.0248987
CCL3.P10147.OID20610.v1	Parkinson's disease	13	1.02	0.93	1.12	0.732474	583	43843	0.0802387
CCL3.P10147.OID20610.v1	Parkinson's disease	14	1.02	0.93	1.12	0.721067	584	43843	0.0786025
CCL3.P10147.OID20610.v1	Parkinson's disease	15	1.02	0.93	1.12	0.721067	584	43843	0.0786025
CCL3.P10147.OID20610.v1	Parkinson's disease	16	1.02	0.93	1.12	0.721067	584	43843	0.0786025
CCL3.P10147.OID20610.v1	Parkinson's disease	17	1.02	0.93	1.12	0.721067	584	43843	0.0786025
TNFSF10.P50591.OID20611.v1	Parkinson's disease	1	1.09	0.77	1.54	0.62663	34	43843	0.0135428
TNFSF10.P50591.OID20611.v1	Parkinson's disease	2	0.86	0.68	1.08	0.191004	76	43843	0.394583
TNFSF10.P50591.OID20611.v1	Parkinson's disease	3	0.86	0.72	1.02	0.0906594	133	43843	0.921669
TNFSF10.P50591.OID20611.v1	Parkinson's disease	4	0.81	0.7	0.93	0.00365592	211	43843	0.220927
TNFSF10.P50591.OID20611.v1	Parkinson's disease	5	0.86	0.76	0.96	0.00949196	311	43843	0.59261
TNFSF10.P50591.OID20611.v1	Parkinson's disease	6	0.89	0.8	0.99	0.0304068	369	43843	0.157686
TNFSF10.P50591.OID20611.v1	Parkinson's disease	7	0.9	0.82	1	0.0466294	409	43843	0.131178
TNFSF10.P50591.OID20611.v1	Parkinson's disease	8	0.89	0.8	0.98	0.0168218	437	43843	0.441738
TNFSF10.P50591.OID20611.v1	Parkinson's disease	9	0.89	0.81	0.98	0.0165879	474	43843	0.446947
TNFSF10.P50591.OID20611.v1	Parkinson's disease	10	0.89	0.81	0.97	0.0092858	512	43843	0.685741
TNFSF10.P50591.OID20611.v1	Parkinson's disease	11	0.89	0.81	0.97	0.00667715	553	43843	0.83661
TNFSF10.P50591.OID20611.v1	Parkinson's disease	12	0.89	0.82	0.97	0.00745049	570	43843	0.780709
TNFSF10.P50591.OID20611.v1	Parkinson's disease	13	0.89	0.81	0.96	0.00529348	583	43843	0.943004
TNFSF10.P50591.OID20611.v1	Parkinson's disease	14	0.89	0.81	0.97	0.00578093	584	43843	0.885918
TNFSF10.P50591.OID20611.v1	Parkinson's disease	15	0.89	0.81	0.97	0.00578093	584	43843	0.885918
TNFSF10.P50591.OID20611.v1	Parkinson's disease	16	0.89	0.81	0.97	0.00578093	584	43843	0.885918
TNFSF10.P50591.OID20611.v1	Parkinson's disease	17	0.89	0.81	0.97	0.00578093	584	43843	0.885918
TLR3.O15455.OID20612.v1	Parkinson's disease	1	0.95	0.67	1.33	0.756531	34	43843	0.451726
TLR3.O15455.OID20612.v1	Parkinson's disease	2	1.03	0.82	1.3	0.798964	76	43843	0.39002
TLR3.O15455.OID20612.v1	Parkinson's disease	3	1.04	0.87	1.24	0.654963	133	43843	0.710333
TLR3.O15455.OID20612.v1	Parkinson's disease	4	1	0.87	1.15	0.990545	211	43843	0.467058
TLR3.O15455.OID20612.v1	Parkinson's disease	5	1.01	0.9	1.13	0.831908	311	43843	0.997076
TLR3.O15455.OID20612.v1	Parkinson's disease	6	1	0.9	1.11	0.950876	369	43843	0.811879
TLR3.O15455.OID20612.v1	Parkinson's disease	7	0.98	0.89	1.08	0.696006	409	43843	0.443333
TLR3.O15455.OID20612.v1	Parkinson's disease	8	0.99	0.9	1.09	0.798741	437	43843	0.593198
TLR3.O15455.OID20612.v1	Parkinson's disease	9	0.99	0.9	1.08	0.75343	474	43843	0.533318
TLR3.O15455.OID20612.v1	Parkinson's disease	10	0.99	0.91	1.08	0.867615	512	43843	0.69613
TLR3.O15455.OID20612.v1	Parkinson's disease	11	1.01	0.92	1.1	0.887134	553	43843	0.924
TLR3.O15455.OID20612.v1	Parkinson's disease	12	1.02	0.93	1.1	0.728444	570	43843	0.650384
TLR3.O15455.OID20612.v1	Parkinson's disease	13	1.01	0.93	1.1	0.798214	583	43843	0.796392
TLR3.O15455.OID20612.v1	Parkinson's disease	14	1.01	0.93	1.1	0.796445	584	43843	0.784482
TLR3.O15455.OID20612.v1	Parkinson's disease	15	1.01	0.93	1.1	0.796445	584	43843	0.784482
TLR3.O15455.OID20612.v1	Parkinson's disease	16	1.01	0.93	1.1	0.796445	584	43843	0.784482
TLR3.O15455.OID20612.v1	Parkinson's disease	17	1.01	0.93	1.1	0.796445	584	43843	0.784482
CXCL6.P80162.OID20613.v1	Parkinson's disease	1	1.34	0.95	1.88	0.0936737	34	43843	0.499368
CXCL6.P80162.OID20613.v1	Parkinson's disease	2	0.9	0.72	1.14	0.3898	76	43843	0.00227858
CXCL6.P80162.OID20613.v1	Parkinson's disease	3	0.93	0.78	1.11	0.439549	133	43843	0.37315
CXCL6.P80162.OID20613.v1	Parkinson's disease	4	0.93	0.81	1.07	0.325791	211	43843	0.647331
CXCL6.P80162.OID20613.v1	Parkinson's disease	5	0.96	0.85	1.07	0.449722	311	43843	0.71502
CXCL6.P80162.OID20613.v1	Parkinson's disease	6	0.94	0.84	1.04	0.230306	369	43843	0.888991
CXCL6.P80162.OID20613.v1	Parkinson's disease	7	0.93	0.84	1.02	0.134051	409	43843	0.582201
CXCL6.P80162.OID20613.v1	Parkinson's disease	8	0.93	0.84	1.02	0.120034	437	43843	0.54772
CXCL6.P80162.OID20613.v1	Parkinson's disease	9	0.93	0.85	1.02	0.119307	474	43843	0.646617
CXCL6.P80162.OID20613.v1	Parkinson's disease	10	0.94	0.86	1.03	0.171863	512	43843	0.897655
CXCL6.P80162.OID20613.v1	Parkinson's disease	11	0.95	0.88	1.04	0.271734	553	43843	0.685948
CXCL6.P80162.OID20613.v1	Parkinson's disease	12	0.96	0.88	1.05	0.373699	570	43843	0.448324
CXCL6.P80162.OID20613.v1	Parkinson's disease	13	0.96	0.88	1.04	0.299272	583	43843	0.624681
CXCL6.P80162.OID20613.v1	Parkinson's disease	14	0.96	0.88	1.04	0.291851	584	43843	0.63897
CXCL6.P80162.OID20613.v1	Parkinson's disease	15	0.96	0.88	1.04	0.291851	584	43843	0.63897
CXCL6.P80162.OID20613.v1	Parkinson's disease	16	0.96	0.88	1.04	0.291851	584	43843	0.63897
CXCL6.P80162.OID20613.v1	Parkinson's disease	17	0.96	0.88	1.04	0.291851	584	43843	0.63897
PCDH1.Q08174.OID20614.v1	Parkinson's disease	1	1.24	0.87	1.76	0.233762	34	43843	0.325666
PCDH1.Q08174.OID20614.v1	Parkinson's disease	2	1.06	0.84	1.34	0.636368	76	43843	0.256984
PCDH1.Q08174.OID20614.v1	Parkinson's disease	3	0.93	0.77	1.11	0.397593	133	43843	0.0694807
PCDH1.Q08174.OID20614.v1	Parkinson's disease	4	0.94	0.82	1.08	0.395769	211	43843	0.539948
PCDH1.Q08174.OID20614.v1	Parkinson's disease	5	0.97	0.86	1.09	0.580233	311	43843	0.804859
PCDH1.Q08174.OID20614.v1	Parkinson's disease	6	0.98	0.88	1.09	0.709215	369	43843	0.557724
PCDH1.Q08174.OID20614.v1	Parkinson's disease	7	0.99	0.9	1.1	0.916798	409	43843	0.314924
PCDH1.Q08174.OID20614.v1	Parkinson's disease	8	1.03	0.94	1.14	0.521485	437	43843	0.0252231
PCDH1.Q08174.OID20614.v1	Parkinson's disease	9	1.02	0.93	1.13	0.642513	474	43843	0.0856752
PCDH1.Q08174.OID20614.v1	Parkinson's disease	10	1.02	0.93	1.11	0.736063	512	43843	0.216879
PCDH1.Q08174.OID20614.v1	Parkinson's disease	11	1	0.91	1.09	0.951847	553	43843	0.637755
PCDH1.Q08174.OID20614.v1	Parkinson's disease	12	0.99	0.91	1.08	0.879664	570	43843	0.672765
PCDH1.Q08174.OID20614.v1	Parkinson's disease	13	0.99	0.91	1.08	0.76394	583	43843	0.844577
PCDH1.Q08174.OID20614.v1	Parkinson's disease	14	0.99	0.91	1.08	0.774616	584	43843	0.838018
PCDH1.Q08174.OID20614.v1	Parkinson's disease	15	0.99	0.91	1.08	0.774616	584	43843	0.838018
PCDH1.Q08174.OID20614.v1	Parkinson's disease	16	0.99	0.91	1.08	0.774616	584	43843	0.838018
PCDH1.Q08174.OID20614.v1	Parkinson's disease	17	0.99	0.91	1.08	0.774616	584	43843	0.838018
HPCAL1.P37235.OID20615.v1	Parkinson's disease	1	1.15	0.82	1.62	0.421467	34	43843	0.648389
HPCAL1.P37235.OID20615.v1	Parkinson's disease	2	0.92	0.74	1.16	0.503384	76	43843	0.101714
HPCAL1.P37235.OID20615.v1	Parkinson's disease	3	0.92	0.77	1.09	0.339493	133	43843	0.576005
HPCAL1.P37235.OID20615.v1	Parkinson's disease	4	0.94	0.82	1.08	0.388638	211	43843	0.732041
HPCAL1.P37235.OID20615.v1	Parkinson's disease	5	0.99	0.89	1.11	0.920404	311	43843	0.177897
HPCAL1.P37235.OID20615.v1	Parkinson's disease	6	1.01	0.91	1.12	0.848899	369	43843	0.110702
HPCAL1.P37235.OID20615.v1	Parkinson's disease	7	0.99	0.9	1.1	0.891422	409	43843	0.467095
HPCAL1.P37235.OID20615.v1	Parkinson's disease	8	1	0.91	1.1	0.999701	437	43843	0.364553
HPCAL1.P37235.OID20615.v1	Parkinson's disease	9	1	0.91	1.09	0.981339	474	43843	0.431604
HPCAL1.P37235.OID20615.v1	Parkinson's disease	10	1.01	0.93	1.1	0.804385	512	43843	0.263076
HPCAL1.P37235.OID20615.v1	Parkinson's disease	11	1.01	0.93	1.1	0.760463	553	43843	0.272316
HPCAL1.P37235.OID20615.v1	Parkinson's disease	12	1.01	0.93	1.1	0.781986	570	43843	0.33665
HPCAL1.P37235.OID20615.v1	Parkinson's disease	13	1	0.92	1.08	0.958749	583	43843	0.728697
HPCAL1.P37235.OID20615.v1	Parkinson's disease	14	1	0.92	1.09	0.991569	584	43843	0.670604
HPCAL1.P37235.OID20615.v1	Parkinson's disease	15	1	0.92	1.09	0.991569	584	43843	0.670604
HPCAL1.P37235.OID20615.v1	Parkinson's disease	16	1	0.92	1.09	0.991569	584	43843	0.670604
HPCAL1.P37235.OID20615.v1	Parkinson's disease	17	1	0.92	1.09	0.991569	584	43843	0.670604
CD40LG.P29965.OID20616.v1	Parkinson's disease	1	1.19	0.85	1.66	0.323132	34	43843	0.925227
CD40LG.P29965.OID20616.v1	Parkinson's disease	2	1.05	0.83	1.31	0.696693	76	43843	0.282859
CD40LG.P29965.OID20616.v1	Parkinson's disease	3	1.02	0.86	1.21	0.849231	133	43843	0.5799
CD40LG.P29965.OID20616.v1	Parkinson's disease	4	0.99	0.87	1.14	0.919883	211	43843	0.694783
CD40LG.P29965.OID20616.v1	Parkinson's disease	5	0.99	0.89	1.11	0.923991	311	43843	0.93868
CD40LG.P29965.OID20616.v1	Parkinson's disease	6	0.99	0.89	1.1	0.831226	369	43843	0.893822
CD40LG.P29965.OID20616.v1	Parkinson's disease	7	0.96	0.87	1.06	0.380905	409	43843	0.246685
CD40LG.P29965.OID20616.v1	Parkinson's disease	8	0.95	0.87	1.05	0.331632	437	43843	0.20591
CD40LG.P29965.OID20616.v1	Parkinson's disease	9	0.97	0.88	1.06	0.476114	474	43843	0.478691
CD40LG.P29965.OID20616.v1	Parkinson's disease	10	0.97	0.89	1.06	0.508738	512	43843	0.599721
CD40LG.P29965.OID20616.v1	Parkinson's disease	11	0.97	0.89	1.06	0.488912	553	43843	0.637033
CD40LG.P29965.OID20616.v1	Parkinson's disease	12	0.98	0.9	1.06	0.634079	570	43843	0.941443
CD40LG.P29965.OID20616.v1	Parkinson's disease	13	0.98	0.9	1.06	0.626999	583	43843	0.922821
CD40LG.P29965.OID20616.v1	Parkinson's disease	14	0.98	0.9	1.06	0.637826	584	43843	0.949573
CD40LG.P29965.OID20616.v1	Parkinson's disease	15	0.98	0.9	1.06	0.637826	584	43843	0.949573
CD40LG.P29965.OID20616.v1	Parkinson's disease	16	0.98	0.9	1.06	0.637826	584	43843	0.949573
CD40LG.P29965.OID20616.v1	Parkinson's disease	17	0.98	0.9	1.06	0.637826	584	43843	0.949573
CKAP4.Q07065.OID20617.v1	Parkinson's disease	1	1.47	1.02	2.11	0.037877	34	43843	0.793338
CKAP4.Q07065.OID20617.v1	Parkinson's disease	2	0.93	0.73	1.18	0.550439	76	43843	0.0101535
CKAP4.Q07065.OID20617.v1	Parkinson's disease	3	0.93	0.78	1.12	0.446147	133	43843	0.14603
CKAP4.Q07065.OID20617.v1	Parkinson's disease	4	0.91	0.79	1.05	0.206612	211	43843	0.228541
CKAP4.Q07065.OID20617.v1	Parkinson's disease	5	0.92	0.82	1.04	0.182708	311	43843	0.917021
CKAP4.Q07065.OID20617.v1	Parkinson's disease	6	0.92	0.83	1.03	0.147433	369	43843	0.87377
CKAP4.Q07065.OID20617.v1	Parkinson's disease	7	0.95	0.86	1.06	0.381053	409	43843	0.275537
CKAP4.Q07065.OID20617.v1	Parkinson's disease	8	0.96	0.87	1.06	0.434114	437	43843	0.230218
CKAP4.Q07065.OID20617.v1	Parkinson's disease	9	0.95	0.86	1.05	0.314896	474	43843	0.4616
CKAP4.Q07065.OID20617.v1	Parkinson's disease	10	0.95	0.87	1.04	0.272899	512	43843	0.671662
CKAP4.Q07065.OID20617.v1	Parkinson's disease	11	0.94	0.86	1.03	0.18965	553	43843	0.969141
CKAP4.Q07065.OID20617.v1	Parkinson's disease	12	0.95	0.87	1.03	0.207643	570	43843	0.745907
CKAP4.Q07065.OID20617.v1	Parkinson's disease	13	0.94	0.86	1.02	0.144544	583	43843	0.997934
CKAP4.Q07065.OID20617.v1	Parkinson's disease	14	0.94	0.86	1.02	0.1395	584	43843	0.976444
CKAP4.Q07065.OID20617.v1	Parkinson's disease	15	0.94	0.86	1.02	0.1395	584	43843	0.976444
CKAP4.Q07065.OID20617.v1	Parkinson's disease	16	0.94	0.86	1.02	0.1395	584	43843	0.976444
CKAP4.Q07065.OID20617.v1	Parkinson's disease	17	0.94	0.86	1.02	0.1395	584	43843	0.976444
FKBP1B.P68106.OID20618.v1	Parkinson's disease	1	1.2	0.85	1.69	0.299331	34	43843	0.305791
FKBP1B.P68106.OID20618.v1	Parkinson's disease	2	0.96	0.77	1.21	0.730404	76	43843	0.0986852
FKBP1B.P68106.OID20618.v1	Parkinson's disease	3	0.97	0.82	1.16	0.76823	133	43843	0.63746
FKBP1B.P68106.OID20618.v1	Parkinson's disease	4	0.96	0.84	1.1	0.579637	211	43843	0.796358
FKBP1B.P68106.OID20618.v1	Parkinson's disease	5	1	0.89	1.12	0.989575	311	43843	0.530602
FKBP1B.P68106.OID20618.v1	Parkinson's disease	6	1	0.91	1.11	0.938786	369	43843	0.468246
FKBP1B.P68106.OID20618.v1	Parkinson's disease	7	0.99	0.9	1.09	0.836892	409	43843	0.885179
FKBP1B.P68106.OID20618.v1	Parkinson's disease	8	1.02	0.93	1.12	0.688109	437	43843	0.240044
FKBP1B.P68106.OID20618.v1	Parkinson's disease	9	1.01	0.93	1.11	0.769054	474	43843	0.402232
FKBP1B.P68106.OID20618.v1	Parkinson's disease	10	1.01	0.93	1.11	0.752428	512	43843	0.460832
FKBP1B.P68106.OID20618.v1	Parkinson's disease	11	1.02	0.93	1.1	0.718843	553	43843	0.469327
FKBP1B.P68106.OID20618.v1	Parkinson's disease	12	1.01	0.93	1.1	0.755507	570	43843	0.558725
FKBP1B.P68106.OID20618.v1	Parkinson's disease	13	1	0.92	1.08	0.990604	583	43843	0.994239
FKBP1B.P68106.OID20618.v1	Parkinson's disease	14	1	0.92	1.09	0.975855	584	43843	0.944609
FKBP1B.P68106.OID20618.v1	Parkinson's disease	15	1	0.92	1.09	0.975855	584	43843	0.944609
FKBP1B.P68106.OID20618.v1	Parkinson's disease	16	1	0.92	1.09	0.975855	584	43843	0.944609
FKBP1B.P68106.OID20618.v1	Parkinson's disease	17	1	0.92	1.09	0.975855	584	43843	0.944609
IDS.P22304.OID20619.v1	Parkinson's disease	1	1.09	0.77	1.53	0.629099	34	43843	0.156456
IDS.P22304.OID20619.v1	Parkinson's disease	2	1.01	0.81	1.27	0.907651	76	43843	0.607717
IDS.P22304.OID20619.v1	Parkinson's disease	3	1.14	0.96	1.35	0.145723	133	43843	0.234997
IDS.P22304.OID20619.v1	Parkinson's disease	4	1.07	0.93	1.22	0.366556	211	43843	0.639867
IDS.P22304.OID20619.v1	Parkinson's disease	5	0.99	0.89	1.11	0.905006	311	43843	0.059605
IDS.P22304.OID20619.v1	Parkinson's disease	6	1.01	0.91	1.12	0.792207	369	43843	0.339119
IDS.P22304.OID20619.v1	Parkinson's disease	7	1	0.9	1.1	0.944129	409	43843	0.160611
IDS.P22304.OID20619.v1	Parkinson's disease	8	0.99	0.9	1.09	0.86123	437	43843	0.123366
IDS.P22304.OID20619.v1	Parkinson's disease	9	1	0.92	1.1	0.944443	474	43843	0.309817
IDS.P22304.OID20619.v1	Parkinson's disease	10	1.02	0.93	1.11	0.65896	512	43843	0.792607
IDS.P22304.OID20619.v1	Parkinson's disease	11	1.02	0.94	1.11	0.622118	553	43843	0.7808
IDS.P22304.OID20619.v1	Parkinson's disease	12	1.02	0.94	1.11	0.601385	570	43843	0.752607
IDS.P22304.OID20619.v1	Parkinson's disease	13	1.02	0.94	1.11	0.634816	583	43843	0.641198
IDS.P22304.OID20619.v1	Parkinson's disease	14	1.02	0.94	1.11	0.627578	584	43843	0.663012
IDS.P22304.OID20619.v1	Parkinson's disease	15	1.02	0.94	1.11	0.627578	584	43843	0.663012
IDS.P22304.OID20619.v1	Parkinson's disease	16	1.02	0.94	1.11	0.627578	584	43843	0.663012
IDS.P22304.OID20619.v1	Parkinson's disease	17	1.02	0.94	1.11	0.627578	584	43843	0.663012
DFFA.O00273.OID20620.v1	Parkinson's disease	1	1.15	0.82	1.62	0.419295	34	43843	0.70274
DFFA.O00273.OID20620.v1	Parkinson's disease	2	0.9	0.72	1.14	0.382628	76	43843	0.049862
DFFA.O00273.OID20620.v1	Parkinson's disease	3	0.93	0.78	1.1	0.388881	133	43843	0.642134
DFFA.O00273.OID20620.v1	Parkinson's disease	4	0.98	0.85	1.12	0.774279	211	43843	0.383664
DFFA.O00273.OID20620.v1	Parkinson's disease	5	1	0.9	1.12	0.941889	311	43843	0.308493
DFFA.O00273.OID20620.v1	Parkinson's disease	6	1.01	0.91	1.12	0.848922	369	43843	0.281586
DFFA.O00273.OID20620.v1	Parkinson's disease	7	1	0.91	1.11	0.954753	409	43843	0.494227
DFFA.O00273.OID20620.v1	Parkinson's disease	8	1.01	0.92	1.11	0.855615	437	43843	0.43151
DFFA.O00273.OID20620.v1	Parkinson's disease	9	1.01	0.92	1.11	0.822675	474	43843	0.478925
DFFA.O00273.OID20620.v1	Parkinson's disease	10	1.01	0.93	1.1	0.80505	512	43843	0.547576
DFFA.O00273.OID20620.v1	Parkinson's disease	11	1.02	0.94	1.12	0.571976	553	43843	0.277479
DFFA.O00273.OID20620.v1	Parkinson's disease	12	1.02	0.94	1.11	0.661949	570	43843	0.434503
DFFA.O00273.OID20620.v1	Parkinson's disease	13	1.01	0.93	1.09	0.891963	583	43843	0.828801
DFFA.O00273.OID20620.v1	Parkinson's disease	14	1.01	0.93	1.09	0.877476	584	43843	0.801594
DFFA.O00273.OID20620.v1	Parkinson's disease	15	1.01	0.93	1.09	0.877476	584	43843	0.801594
DFFA.O00273.OID20620.v1	Parkinson's disease	16	1.01	0.93	1.09	0.877476	584	43843	0.801594
DFFA.O00273.OID20620.v1	Parkinson's disease	17	1.01	0.93	1.09	0.877476	584	43843	0.801594
TGFB1.P01137.OID20621.v1	Parkinson's disease	1	1.16	0.81	1.65	0.418276	34	43843	0.858622
TGFB1.P01137.OID20621.v1	Parkinson's disease	2	0.9	0.71	1.14	0.392088	76	43843	0.0479538
TGFB1.P01137.OID20621.v1	Parkinson's disease	3	0.92	0.77	1.1	0.380787	133	43843	0.643257
TGFB1.P01137.OID20621.v1	Parkinson's disease	4	0.92	0.8	1.06	0.233336	211	43843	0.744329
TGFB1.P01137.OID20621.v1	Parkinson's disease	5	0.93	0.83	1.05	0.260242	311	43843	0.591577
TGFB1.P01137.OID20621.v1	Parkinson's disease	6	0.93	0.84	1.04	0.184207	369	43843	0.624621
TGFB1.P01137.OID20621.v1	Parkinson's disease	7	0.92	0.83	1.02	0.120951	409	43843	0.819483
TGFB1.P01137.OID20621.v1	Parkinson's disease	8	0.93	0.84	1.02	0.128838	437	43843	0.790298
TGFB1.P01137.OID20621.v1	Parkinson's disease	9	0.92	0.83	1.01	0.0672992	474	43843	0.793832
TGFB1.P01137.OID20621.v1	Parkinson's disease	10	0.93	0.85	1.02	0.123125	512	43843	0.843327
TGFB1.P01137.OID20621.v1	Parkinson's disease	11	0.93	0.85	1.01	0.102529	553	43843	0.898927
TGFB1.P01137.OID20621.v1	Parkinson's disease	12	0.93	0.85	1.02	0.106699	570	43843	0.779768
TGFB1.P01137.OID20621.v1	Parkinson's disease	13	0.92	0.85	1	0.0597631	583	43843	0.877905
TGFB1.P01137.OID20621.v1	Parkinson's disease	14	0.92	0.85	1	0.0614013	584	43843	0.89645
TGFB1.P01137.OID20621.v1	Parkinson's disease	15	0.92	0.85	1	0.0614013	584	43843	0.89645
TGFB1.P01137.OID20621.v1	Parkinson's disease	16	0.92	0.85	1	0.0614013	584	43843	0.89645
TGFB1.P01137.OID20621.v1	Parkinson's disease	17	0.92	0.85	1	0.0614013	584	43843	0.89645
CXCL17.Q6UXB2.OID20622.v1	Parkinson's disease	1	0.7	0.45	1.08	0.110361	34	43843	0.417535
CXCL17.Q6UXB2.OID20622.v1	Parkinson's disease	2	0.67	0.5	0.89	0.00606664	76	43843	0.622943
CXCL17.Q6UXB2.OID20622.v1	Parkinson's disease	3	0.77	0.61	0.96	0.0196261	133	43843	0.385329
CXCL17.Q6UXB2.OID20622.v1	Parkinson's disease	4	0.73	0.61	0.88	0.000659749	211	43843	0.79047
CXCL17.Q6UXB2.OID20622.v1	Parkinson's disease	5	0.77	0.66	0.89	0.000394294	311	43843	0.587281
CXCL17.Q6UXB2.OID20622.v1	Parkinson's disease	6	0.78	0.68	0.9	0.000401078	369	43843	0.409305
CXCL17.Q6UXB2.OID20622.v1	Parkinson's disease	7	0.8	0.7	0.91	0.000870953	409	43843	0.223533
CXCL17.Q6UXB2.OID20622.v1	Parkinson's disease	8	0.81	0.72	0.92	0.00126862	437	43843	0.185474
CXCL17.Q6UXB2.OID20622.v1	Parkinson's disease	9	0.82	0.72	0.92	0.0010382	474	43843	0.233763
CXCL17.Q6UXB2.OID20622.v1	Parkinson's disease	10	0.83	0.74	0.93	0.00151283	512	43843	0.139189
CXCL17.Q6UXB2.OID20622.v1	Parkinson's disease	11	0.85	0.75	0.95	0.00342093	553	43843	0.111464
CXCL17.Q6UXB2.OID20622.v1	Parkinson's disease	12	0.84	0.75	0.94	0.0022099	570	43843	0.106474
CXCL17.Q6UXB2.OID20622.v1	Parkinson's disease	13	0.84	0.75	0.94	0.00168757	583	43843	0.155762
CXCL17.Q6UXB2.OID20622.v1	Parkinson's disease	14	0.84	0.75	0.94	0.00188564	584	43843	0.149185
CXCL17.Q6UXB2.OID20622.v1	Parkinson's disease	15	0.84	0.75	0.94	0.00188564	584	43843	0.149185
CXCL17.Q6UXB2.OID20622.v1	Parkinson's disease	16	0.84	0.75	0.94	0.00188564	584	43843	0.149185
CXCL17.Q6UXB2.OID20622.v1	Parkinson's disease	17	0.84	0.75	0.94	0.00188564	584	43843	0.149185
NUDC.Q9Y266.OID20623.v1	Parkinson's disease	1	1.13	0.8	1.59	0.484509	34	43843	0.72401
NUDC.Q9Y266.OID20623.v1	Parkinson's disease	2	0.89	0.71	1.12	0.33821	76	43843	0.0846232
NUDC.Q9Y266.OID20623.v1	Parkinson's disease	3	0.87	0.73	1.04	0.122903	133	43843	0.34226
NUDC.Q9Y266.OID20623.v1	Parkinson's disease	4	0.88	0.77	1.01	0.0744956	211	43843	0.850699
NUDC.Q9Y266.OID20623.v1	Parkinson's disease	5	0.93	0.83	1.04	0.220874	311	43843	0.272412
NUDC.Q9Y266.OID20623.v1	Parkinson's disease	6	0.95	0.85	1.05	0.32186	369	43843	0.141449
NUDC.Q9Y266.OID20623.v1	Parkinson's disease	7	0.94	0.85	1.04	0.23143	409	43843	0.325676
NUDC.Q9Y266.OID20623.v1	Parkinson's disease	8	0.95	0.86	1.05	0.307699	437	43843	0.228937
NUDC.Q9Y266.OID20623.v1	Parkinson's disease	9	0.95	0.87	1.05	0.316053	474	43843	0.256905
NUDC.Q9Y266.OID20623.v1	Parkinson's disease	10	0.97	0.88	1.05	0.438189	512	43843	0.167402
NUDC.Q9Y266.OID20623.v1	Parkinson's disease	11	0.98	0.9	1.07	0.718367	553	43843	0.0459818
NUDC.Q9Y266.OID20623.v1	Parkinson's disease	12	0.97	0.9	1.06	0.542566	570	43843	0.142984
NUDC.Q9Y266.OID20623.v1	Parkinson's disease	13	0.97	0.89	1.05	0.408213	583	43843	0.296741
NUDC.Q9Y266.OID20623.v1	Parkinson's disease	14	0.97	0.89	1.05	0.415215	584	43843	0.286255
NUDC.Q9Y266.OID20623.v1	Parkinson's disease	15	0.97	0.89	1.05	0.415215	584	43843	0.286255
NUDC.Q9Y266.OID20623.v1	Parkinson's disease	16	0.97	0.89	1.05	0.415215	584	43843	0.286255
NUDC.Q9Y266.OID20623.v1	Parkinson's disease	17	0.97	0.89	1.05	0.415215	584	43843	0.286255
TNFSF12.O43508.OID20624.v1	Parkinson's disease	1	1.2	0.85	1.7	0.299198	34	43843	0.663751
TNFSF12.O43508.OID20624.v1	Parkinson's disease	2	0.91	0.72	1.15	0.417882	76	43843	0.109183
TNFSF12.O43508.OID20624.v1	Parkinson's disease	3	0.94	0.79	1.13	0.514375	133	43843	0.958862
TNFSF12.O43508.OID20624.v1	Parkinson's disease	4	0.96	0.83	1.1	0.55644	211	43843	0.617454
TNFSF12.O43508.OID20624.v1	Parkinson's disease	5	0.98	0.87	1.1	0.703772	311	43843	0.447782
TNFSF12.O43508.OID20624.v1	Parkinson's disease	6	0.97	0.88	1.08	0.625778	369	43843	0.643977
TNFSF12.O43508.OID20624.v1	Parkinson's disease	7	0.99	0.89	1.09	0.8114	409	43843	0.511032
TNFSF12.O43508.OID20624.v1	Parkinson's disease	8	0.98	0.89	1.09	0.758934	437	43843	0.68932
TNFSF12.O43508.OID20624.v1	Parkinson's disease	9	0.99	0.9	1.09	0.876765	474	43843	0.549361
TNFSF12.O43508.OID20624.v1	Parkinson's disease	10	0.99	0.91	1.09	0.885845	512	43843	0.565788
TNFSF12.O43508.OID20624.v1	Parkinson's disease	11	0.97	0.89	1.06	0.473123	553	43843	0.548588
TNFSF12.O43508.OID20624.v1	Parkinson's disease	12	0.98	0.9	1.07	0.668462	570	43843	0.890355
TNFSF12.O43508.OID20624.v1	Parkinson's disease	13	0.97	0.89	1.05	0.459178	583	43843	0.453749
TNFSF12.O43508.OID20624.v1	Parkinson's disease	14	0.97	0.89	1.06	0.478733	584	43843	0.502837
TNFSF12.O43508.OID20624.v1	Parkinson's disease	15	0.97	0.89	1.06	0.478733	584	43843	0.502837
TNFSF12.O43508.OID20624.v1	Parkinson's disease	16	0.97	0.89	1.06	0.478733	584	43843	0.502837
TNFSF12.O43508.OID20624.v1	Parkinson's disease	17	0.97	0.89	1.06	0.478733	584	43843	0.502837
EIF4G1.Q04637.OID20625.v1	Parkinson's disease	1	1.04	0.74	1.46	0.824175	34	43843	0.226761
EIF4G1.Q04637.OID20625.v1	Parkinson's disease	2	0.84	0.67	1.06	0.140932	76	43843	0.147709
EIF4G1.Q04637.OID20625.v1	Parkinson's disease	3	0.85	0.72	1.01	0.0659742	133	43843	0.731244
EIF4G1.Q04637.OID20625.v1	Parkinson's disease	4	0.86	0.75	0.98	0.0270997	211	43843	0.902029
EIF4G1.Q04637.OID20625.v1	Parkinson's disease	5	0.94	0.84	1.06	0.308463	311	43843	0.0510507
EIF4G1.Q04637.OID20625.v1	Parkinson's disease	6	0.95	0.86	1.06	0.372336	369	43843	0.051879
EIF4G1.Q04637.OID20625.v1	Parkinson's disease	7	0.95	0.86	1.05	0.291631	409	43843	0.144607
EIF4G1.Q04637.OID20625.v1	Parkinson's disease	8	0.96	0.87	1.05	0.366086	437	43843	0.108281
EIF4G1.Q04637.OID20625.v1	Parkinson's disease	9	0.96	0.87	1.05	0.363711	474	43843	0.143489
EIF4G1.Q04637.OID20625.v1	Parkinson's disease	10	0.98	0.89	1.07	0.585588	512	43843	0.0609323
EIF4G1.Q04637.OID20625.v1	Parkinson's disease	11	1	0.92	1.09	0.936738	553	43843	0.00503012
EIF4G1.Q04637.OID20625.v1	Parkinson's disease	12	0.99	0.91	1.08	0.808287	570	43843	0.0337327
EIF4G1.Q04637.OID20625.v1	Parkinson's disease	13	0.97	0.9	1.06	0.547395	583	43843	0.150112
EIF4G1.Q04637.OID20625.v1	Parkinson's disease	14	0.97	0.9	1.06	0.546964	584	43843	0.151266
EIF4G1.Q04637.OID20625.v1	Parkinson's disease	15	0.97	0.9	1.06	0.546964	584	43843	0.151266
EIF4G1.Q04637.OID20625.v1	Parkinson's disease	16	0.97	0.9	1.06	0.546964	584	43843	0.151266
EIF4G1.Q04637.OID20625.v1	Parkinson's disease	17	0.97	0.9	1.06	0.546964	584	43843	0.151266
BSG.P35613.OID20626.v1	Parkinson's disease	1	1.07	0.75	1.52	0.726732	34	43843	0.470238
BSG.P35613.OID20626.v1	Parkinson's disease	2	0.86	0.68	1.09	0.203714	76	43843	0.0386469
BSG.P35613.OID20626.v1	Parkinson's disease	3	0.86	0.72	1.03	0.096762	133	43843	0.200411
BSG.P35613.OID20626.v1	Parkinson's disease	4	0.93	0.8	1.07	0.286873	211	43843	0.724323
BSG.P35613.OID20626.v1	Parkinson's disease	5	0.91	0.81	1.02	0.0987211	311	43843	0.997062
BSG.P35613.OID20626.v1	Parkinson's disease	6	0.89	0.8	0.99	0.0374128	369	43843	0.796043
BSG.P35613.OID20626.v1	Parkinson's disease	7	0.9	0.81	0.99	0.0396086	409	43843	0.954074
BSG.P35613.OID20626.v1	Parkinson's disease	8	0.93	0.85	1.03	0.180766	437	43843	0.156201
BSG.P35613.OID20626.v1	Parkinson's disease	9	0.92	0.84	1.01	0.0912694	474	43843	0.463044
BSG.P35613.OID20626.v1	Parkinson's disease	10	0.93	0.85	1.02	0.135945	512	43843	0.350477
BSG.P35613.OID20626.v1	Parkinson's disease	11	0.92	0.84	1.01	0.0646958	553	43843	0.697772
BSG.P35613.OID20626.v1	Parkinson's disease	12	0.93	0.85	1.01	0.0952114	570	43843	0.382576
BSG.P35613.OID20626.v1	Parkinson's disease	13	0.92	0.85	1.01	0.0711508	583	43843	0.493632
BSG.P35613.OID20626.v1	Parkinson's disease	14	0.92	0.85	1.01	0.0727785	584	43843	0.490437
BSG.P35613.OID20626.v1	Parkinson's disease	15	0.92	0.85	1.01	0.0727785	584	43843	0.490437
BSG.P35613.OID20626.v1	Parkinson's disease	16	0.92	0.85	1.01	0.0727785	584	43843	0.490437
BSG.P35613.OID20626.v1	Parkinson's disease	17	0.92	0.85	1.01	0.0727785	584	43843	0.490437
DNAJA2.O60884.OID20627.v1	Parkinson's disease	1	1.04	0.74	1.47	0.812375	34	43843	0.24999
DNAJA2.O60884.OID20627.v1	Parkinson's disease	2	0.85	0.67	1.06	0.150783	76	43843	0.243338
DNAJA2.O60884.OID20627.v1	Parkinson's disease	3	0.84	0.71	1	0.0542186	133	43843	0.719399
DNAJA2.O60884.OID20627.v1	Parkinson's disease	4	0.85	0.74	0.98	0.023358	211	43843	0.913511
DNAJA2.O60884.OID20627.v1	Parkinson's disease	5	0.93	0.83	1.04	0.211653	311	43843	0.0622701
DNAJA2.O60884.OID20627.v1	Parkinson's disease	6	0.95	0.85	1.05	0.290777	369	43843	0.0427835
DNAJA2.O60884.OID20627.v1	Parkinson's disease	7	0.94	0.85	1.03	0.183961	409	43843	0.177039
DNAJA2.O60884.OID20627.v1	Parkinson's disease	8	0.95	0.86	1.04	0.262518	437	43843	0.0992659
DNAJA2.O60884.OID20627.v1	Parkinson's disease	9	0.95	0.86	1.04	0.241072	474	43843	0.147604
DNAJA2.O60884.OID20627.v1	Parkinson's disease	10	0.95	0.87	1.04	0.250697	512	43843	0.185541
DNAJA2.O60884.OID20627.v1	Parkinson's disease	11	0.97	0.89	1.06	0.513685	553	43843	0.0345611
DNAJA2.O60884.OID20627.v1	Parkinson's disease	12	0.96	0.89	1.05	0.385654	570	43843	0.0971162
DNAJA2.O60884.OID20627.v1	Parkinson's disease	13	0.95	0.88	1.03	0.229427	583	43843	0.296666
DNAJA2.O60884.OID20627.v1	Parkinson's disease	14	0.95	0.88	1.03	0.233614	584	43843	0.287643
DNAJA2.O60884.OID20627.v1	Parkinson's disease	15	0.95	0.88	1.03	0.233614	584	43843	0.287643
DNAJA2.O60884.OID20627.v1	Parkinson's disease	16	0.95	0.88	1.03	0.233614	584	43843	0.287643
DNAJA2.O60884.OID20627.v1	Parkinson's disease	17	0.95	0.88	1.03	0.233614	584	43843	0.287643
CD244.Q9BZW8.OID20628.v1	Parkinson's disease	1	1.12	0.79	1.57	0.52701	34	43843	0.50069
CD244.Q9BZW8.OID20628.v1	Parkinson's disease	2	0.97	0.77	1.21	0.776806	76	43843	0.524174
CD244.Q9BZW8.OID20628.v1	Parkinson's disease	3	1	0.84	1.19	0.989934	133	43843	0.644167
CD244.Q9BZW8.OID20628.v1	Parkinson's disease	4	1.01	0.88	1.16	0.859125	211	43843	0.481718
CD244.Q9BZW8.OID20628.v1	Parkinson's disease	5	1.05	0.93	1.17	0.440841	311	43843	0.352212
CD244.Q9BZW8.OID20628.v1	Parkinson's disease	6	1.04	0.94	1.15	0.440182	369	43843	0.430576
CD244.Q9BZW8.OID20628.v1	Parkinson's disease	7	1.05	0.96	1.16	0.29289	409	43843	0.356468
CD244.Q9BZW8.OID20628.v1	Parkinson's disease	8	1.05	0.95	1.15	0.320824	437	43843	0.556096
CD244.Q9BZW8.OID20628.v1	Parkinson's disease	9	1.03	0.94	1.13	0.502852	474	43843	0.928284
CD244.Q9BZW8.OID20628.v1	Parkinson's disease	10	1.03	0.95	1.13	0.453296	512	43843	0.92957
CD244.Q9BZW8.OID20628.v1	Parkinson's disease	11	1.03	0.95	1.13	0.424502	553	43843	0.863608
CD244.Q9BZW8.OID20628.v1	Parkinson's disease	12	1.04	0.96	1.13	0.356112	570	43843	0.987697
CD244.Q9BZW8.OID20628.v1	Parkinson's disease	13	1.03	0.95	1.12	0.428104	583	43843	0.767316
CD244.Q9BZW8.OID20628.v1	Parkinson's disease	14	1.03	0.95	1.12	0.470941	584	43843	0.687501
CD244.Q9BZW8.OID20628.v1	Parkinson's disease	15	1.03	0.95	1.12	0.470941	584	43843	0.687501
CD244.Q9BZW8.OID20628.v1	Parkinson's disease	16	1.03	0.95	1.12	0.470941	584	43843	0.687501
CD244.Q9BZW8.OID20628.v1	Parkinson's disease	17	1.03	0.95	1.12	0.470941	584	43843	0.687501
KLRB1.Q12918.OID20629.v1	Parkinson's disease	1	1.13	0.81	1.6	0.468822	34	43843	0.513769
KLRB1.Q12918.OID20629.v1	Parkinson's disease	2	0.88	0.7	1.1	0.270226	76	43843	0.182184
KLRB1.Q12918.OID20629.v1	Parkinson's disease	3	0.92	0.78	1.1	0.370195	133	43843	0.95453
KLRB1.Q12918.OID20629.v1	Parkinson's disease	4	0.94	0.82	1.08	0.409707	211	43843	0.900323
KLRB1.Q12918.OID20629.v1	Parkinson's disease	5	0.94	0.84	1.05	0.272839	311	43843	0.948575
KLRB1.Q12918.OID20629.v1	Parkinson's disease	6	0.94	0.84	1.04	0.210915	369	43843	0.899471
KLRB1.Q12918.OID20629.v1	Parkinson's disease	7	0.93	0.85	1.03	0.167898	409	43843	0.971159
KLRB1.Q12918.OID20629.v1	Parkinson's disease	8	0.94	0.85	1.03	0.20429	437	43843	0.762392
KLRB1.Q12918.OID20629.v1	Parkinson's disease	9	0.93	0.85	1.02	0.110631	474	43843	0.914763
KLRB1.Q12918.OID20629.v1	Parkinson's disease	10	0.93	0.85	1.01	0.0850806	512	43843	0.728366
KLRB1.Q12918.OID20629.v1	Parkinson's disease	11	0.92	0.84	1	0.0436697	553	43843	0.491422
KLRB1.Q12918.OID20629.v1	Parkinson's disease	12	0.92	0.84	1	0.0430106	570	43843	0.601825
KLRB1.Q12918.OID20629.v1	Parkinson's disease	13	0.92	0.84	0.99	0.0372338	583	43843	0.596064
KLRB1.Q12918.OID20629.v1	Parkinson's disease	14	0.92	0.84	1	0.0400592	584	43843	0.63802
KLRB1.Q12918.OID20629.v1	Parkinson's disease	15	0.92	0.84	1	0.0400592	584	43843	0.63802
KLRB1.Q12918.OID20629.v1	Parkinson's disease	16	0.92	0.84	1	0.0400592	584	43843	0.63802
KLRB1.Q12918.OID20629.v1	Parkinson's disease	17	0.92	0.84	1	0.0400592	584	43843	0.63802
SERPINB8.P50452.OID20630.v1	Parkinson's disease	1	0.99	0.7	1.41	0.976565	34	43843	0.992863
SERPINB8.P50452.OID20630.v1	Parkinson's disease	2	0.78	0.62	0.99	0.0411486	76	43843	0.0399485
SERPINB8.P50452.OID20630.v1	Parkinson's disease	3	0.73	0.62	0.88	0.000583089	133	43843	0.146375
SERPINB8.P50452.OID20630.v1	Parkinson's disease	4	0.78	0.68	0.9	0.000633165	211	43843	0.990426
SERPINB8.P50452.OID20630.v1	Parkinson's disease	5	0.81	0.72	0.91	0.000286413	311	43843	0.41271
SERPINB8.P50452.OID20630.v1	Parkinson's disease	6	0.82	0.73	0.91	0.000185938	369	43843	0.290312
SERPINB8.P50452.OID20630.v1	Parkinson's disease	7	0.85	0.76	0.94	0.00120953	409	43843	0.0400458
SERPINB8.P50452.OID20630.v1	Parkinson's disease	8	0.84	0.76	0.93	0.000536216	437	43843	0.0857957
SERPINB8.P50452.OID20630.v1	Parkinson's disease	9	0.84	0.76	0.92	0.000220792	474	43843	0.177819
SERPINB8.P50452.OID20630.v1	Parkinson's disease	10	0.84	0.77	0.92	0.000143333	512	43843	0.284839
SERPINB8.P50452.OID20630.v1	Parkinson's disease	11	0.86	0.79	0.94	0.00051428	553	43843	0.0736823
SERPINB8.P50452.OID20630.v1	Parkinson's disease	12	0.86	0.79	0.93	0.000387505	570	43843	0.0733857
SERPINB8.P50452.OID20630.v1	Parkinson's disease	13	0.86	0.79	0.93	0.000293484	583	43843	0.084983
SERPINB8.P50452.OID20630.v1	Parkinson's disease	14	0.85	0.78	0.93	0.000243666	584	43843	0.103043
SERPINB8.P50452.OID20630.v1	Parkinson's disease	15	0.85	0.78	0.93	0.000243666	584	43843	0.103043
SERPINB8.P50452.OID20630.v1	Parkinson's disease	16	0.85	0.78	0.93	0.000243666	584	43843	0.103043
SERPINB8.P50452.OID20630.v1	Parkinson's disease	17	0.85	0.78	0.93	0.000243666	584	43843	0.103043
CXCL8.P10145.OID20631.v1	Parkinson's disease	1	0.83	0.59	1.18	0.301486	34	43843	0.55738
CXCL8.P10145.OID20631.v1	Parkinson's disease	2	0.8	0.64	1.01	0.066292	76	43843	0.513976
CXCL8.P10145.OID20631.v1	Parkinson's disease	3	0.85	0.71	1.01	0.0710379	133	43843	0.717887
CXCL8.P10145.OID20631.v1	Parkinson's disease	4	0.95	0.82	1.09	0.456003	211	43843	0.0555587
CXCL8.P10145.OID20631.v1	Parkinson's disease	5	0.95	0.85	1.07	0.384478	311	43843	0.277051
CXCL8.P10145.OID20631.v1	Parkinson's disease	6	0.93	0.84	1.04	0.208352	369	43843	0.568416
CXCL8.P10145.OID20631.v1	Parkinson's disease	7	0.91	0.82	1.01	0.0735726	409	43843	0.829127
CXCL8.P10145.OID20631.v1	Parkinson's disease	8	0.92	0.83	1.01	0.0823932	437	43843	0.947527
CXCL8.P10145.OID20631.v1	Parkinson's disease	9	0.92	0.84	1.01	0.0785803	474	43843	0.986253
CXCL8.P10145.OID20631.v1	Parkinson's disease	10	0.91	0.83	0.99	0.0353595	512	43843	0.597985
CXCL8.P10145.OID20631.v1	Parkinson's disease	11	0.93	0.86	1.02	0.117227	553	43843	0.583083
CXCL8.P10145.OID20631.v1	Parkinson's disease	12	0.94	0.86	1.02	0.153094	570	43843	0.373141
CXCL8.P10145.OID20631.v1	Parkinson's disease	13	0.93	0.86	1.01	0.0958877	583	43843	0.637951
CXCL8.P10145.OID20631.v1	Parkinson's disease	14	0.93	0.86	1.01	0.0975543	584	43843	0.630441
CXCL8.P10145.OID20631.v1	Parkinson's disease	15	0.93	0.86	1.01	0.0975543	584	43843	0.630441
CXCL8.P10145.OID20631.v1	Parkinson's disease	16	0.93	0.86	1.01	0.0975543	584	43843	0.630441
CXCL8.P10145.OID20631.v1	Parkinson's disease	17	0.93	0.86	1.01	0.0975543	584	43843	0.630441
KLRD1.Q13241.OID20632.v1	Parkinson's disease	1	1.19	0.83	1.69	0.343457	34	43843	0.93341
KLRD1.Q13241.OID20632.v1	Parkinson's disease	2	0.92	0.72	1.16	0.459242	76	43843	0.0850272
KLRD1.Q13241.OID20632.v1	Parkinson's disease	3	0.96	0.81	1.15	0.661855	133	43843	0.468479
KLRD1.Q13241.OID20632.v1	Parkinson's disease	4	0.96	0.83	1.1	0.549486	211	43843	0.315069
KLRD1.Q13241.OID20632.v1	Parkinson's disease	5	0.97	0.86	1.09	0.57367	311	43843	0.818788
KLRD1.Q13241.OID20632.v1	Parkinson's disease	6	1	0.9	1.11	0.986204	369	43843	0.398075
KLRD1.Q13241.OID20632.v1	Parkinson's disease	7	0.99	0.9	1.1	0.90089	409	43843	0.561446
KLRD1.Q13241.OID20632.v1	Parkinson's disease	8	0.98	0.89	1.08	0.67198	437	43843	0.998918
KLRD1.Q13241.OID20632.v1	Parkinson's disease	9	0.96	0.87	1.05	0.350769	474	43843	0.42535
KLRD1.Q13241.OID20632.v1	Parkinson's disease	10	0.96	0.87	1.05	0.324527	512	43843	0.362824
KLRD1.Q13241.OID20632.v1	Parkinson's disease	11	0.97	0.89	1.05	0.436913	553	43843	0.61542
KLRD1.Q13241.OID20632.v1	Parkinson's disease	12	0.97	0.89	1.05	0.42243	570	43843	0.685585
KLRD1.Q13241.OID20632.v1	Parkinson's disease	13	0.96	0.88	1.05	0.374955	583	43843	0.593589
KLRD1.Q13241.OID20632.v1	Parkinson's disease	14	0.96	0.88	1.05	0.362522	584	43843	0.567921
KLRD1.Q13241.OID20632.v1	Parkinson's disease	15	0.96	0.88	1.05	0.362522	584	43843	0.567921
KLRD1.Q13241.OID20632.v1	Parkinson's disease	16	0.96	0.88	1.05	0.362522	584	43843	0.567921
KLRD1.Q13241.OID20632.v1	Parkinson's disease	17	0.96	0.88	1.05	0.362522	584	43843	0.567921
IL16.Q14005.OID20633.v1	Parkinson's disease	1	0.82	0.57	1.17	0.276506	34	43843	0.419373
IL16.Q14005.OID20633.v1	Parkinson's disease	2	0.67	0.53	0.85	0.00101238	76	43843	0.430347
IL16.Q14005.OID20633.v1	Parkinson's disease	3	0.7	0.58	0.83	7.53301e-05	133	43843	0.941612
IL16.Q14005.OID20633.v1	Parkinson's disease	4	0.72	0.63	0.83	8.08985e-06	211	43843	0.931634
IL16.Q14005.OID20633.v1	Parkinson's disease	5	0.78	0.7	0.88	5.57894e-05	311	43843	0.0558138
IL16.Q14005.OID20633.v1	Parkinson's disease	6	0.79	0.71	0.88	2.53495e-05	369	43843	0.0661465
IL16.Q14005.OID20633.v1	Parkinson's disease	7	0.82	0.74	0.9	0.000108594	409	43843	0.0129221
IL16.Q14005.OID20633.v1	Parkinson's disease	8	0.82	0.74	0.9	6.96291e-05	437	43843	0.0222666
IL16.Q14005.OID20633.v1	Parkinson's disease	9	0.81	0.73	0.89	1.39901e-05	474	43843	0.0962328
IL16.Q14005.OID20633.v1	Parkinson's disease	10	0.81	0.74	0.89	1.4293e-05	512	43843	0.125575
IL16.Q14005.OID20633.v1	Parkinson's disease	11	0.84	0.77	0.92	9.33491e-05	553	43843	0.023978
IL16.Q14005.OID20633.v1	Parkinson's disease	12	0.84	0.77	0.92	9.74637e-05	570	43843	0.0170015
IL16.Q14005.OID20633.v1	Parkinson's disease	13	0.83	0.77	0.91	4.38962e-05	583	43843	0.0388151
IL16.Q14005.OID20633.v1	Parkinson's disease	14	0.83	0.76	0.91	4.02938e-05	584	43843	0.0428843
IL16.Q14005.OID20633.v1	Parkinson's disease	15	0.83	0.76	0.91	4.02938e-05	584	43843	0.0428843
IL16.Q14005.OID20633.v1	Parkinson's disease	16	0.83	0.76	0.91	4.02938e-05	584	43843	0.0428843
IL16.Q14005.OID20633.v1	Parkinson's disease	17	0.83	0.76	0.91	4.02938e-05	584	43843	0.0428843
NFASC.O94856.OID20634.v1	Parkinson's disease	1	0.98	0.68	1.4	0.894709	34	43843	0.259254
NFASC.O94856.OID20634.v1	Parkinson's disease	2	0.96	0.75	1.22	0.736588	76	43843	0.384834
NFASC.O94856.OID20634.v1	Parkinson's disease	3	0.93	0.78	1.12	0.46465	133	43843	0.878728
NFASC.O94856.OID20634.v1	Parkinson's disease	4	0.96	0.83	1.11	0.556179	211	43843	0.684368
NFASC.O94856.OID20634.v1	Parkinson's disease	5	0.92	0.82	1.04	0.185958	311	43843	0.871256
NFASC.O94856.OID20634.v1	Parkinson's disease	6	0.93	0.83	1.04	0.205579	369	43843	0.765561
NFASC.O94856.OID20634.v1	Parkinson's disease	7	0.92	0.83	1.02	0.109514	409	43843	0.983225
NFASC.O94856.OID20634.v1	Parkinson's disease	8	0.93	0.84	1.03	0.164441	437	43843	0.620968
NFASC.O94856.OID20634.v1	Parkinson's disease	9	0.93	0.85	1.03	0.169964	474	43843	0.574062
NFASC.O94856.OID20634.v1	Parkinson's disease	10	0.95	0.86	1.04	0.263896	512	43843	0.414167
NFASC.O94856.OID20634.v1	Parkinson's disease	11	0.96	0.87	1.05	0.32932	553	43843	0.280506
NFASC.O94856.OID20634.v1	Parkinson's disease	12	0.95	0.87	1.04	0.285364	570	43843	0.279533
NFASC.O94856.OID20634.v1	Parkinson's disease	13	0.96	0.88	1.05	0.330817	583	43843	0.200084
NFASC.O94856.OID20634.v1	Parkinson's disease	14	0.96	0.88	1.05	0.338758	584	43843	0.196325
NFASC.O94856.OID20634.v1	Parkinson's disease	15	0.96	0.88	1.05	0.338758	584	43843	0.196325
NFASC.O94856.OID20634.v1	Parkinson's disease	16	0.96	0.88	1.05	0.338758	584	43843	0.196325
NFASC.O94856.OID20634.v1	Parkinson's disease	17	0.96	0.88	1.05	0.338758	584	43843	0.196325
CD79B.P40259.OID20635.v1	Parkinson's disease	1	1.04	0.73	1.48	0.834548	34	43843	0.668011
CD79B.P40259.OID20635.v1	Parkinson's disease	2	0.84	0.67	1.06	0.146388	76	43843	0.459318
CD79B.P40259.OID20635.v1	Parkinson's disease	3	0.89	0.74	1.06	0.187827	133	43843	0.957269
CD79B.P40259.OID20635.v1	Parkinson's disease	4	0.92	0.8	1.06	0.233866	211	43843	0.709739
CD79B.P40259.OID20635.v1	Parkinson's disease	5	0.91	0.81	1.02	0.121514	311	43843	0.94877
CD79B.P40259.OID20635.v1	Parkinson's disease	6	0.93	0.83	1.03	0.175462	369	43843	0.425856
CD79B.P40259.OID20635.v1	Parkinson's disease	7	0.94	0.85	1.05	0.273277	409	43843	0.280071
CD79B.P40259.OID20635.v1	Parkinson's disease	8	0.96	0.87	1.06	0.3944	437	43843	0.132519
CD79B.P40259.OID20635.v1	Parkinson's disease	9	0.94	0.85	1.03	0.188463	474	43843	0.442628
CD79B.P40259.OID20635.v1	Parkinson's disease	10	0.95	0.87	1.05	0.315977	512	43843	0.272643
CD79B.P40259.OID20635.v1	Parkinson's disease	11	0.95	0.87	1.03	0.219166	553	43843	0.566903
CD79B.P40259.OID20635.v1	Parkinson's disease	12	0.96	0.88	1.05	0.388322	570	43843	0.192696
CD79B.P40259.OID20635.v1	Parkinson's disease	13	0.95	0.87	1.04	0.24605	583	43843	0.434373
CD79B.P40259.OID20635.v1	Parkinson's disease	14	0.95	0.87	1.04	0.244128	584	43843	0.43645
CD79B.P40259.OID20635.v1	Parkinson's disease	15	0.95	0.87	1.04	0.244128	584	43843	0.43645
CD79B.P40259.OID20635.v1	Parkinson's disease	16	0.95	0.87	1.04	0.244128	584	43843	0.43645
CD79B.P40259.OID20635.v1	Parkinson's disease	17	0.95	0.87	1.04	0.244128	584	43843	0.43645
CLEC7A.Q9BXN2.OID20636.v1	Parkinson's disease	1	1.17	0.83	1.65	0.369206	34	43843	0.928363
CLEC7A.Q9BXN2.OID20636.v1	Parkinson's disease	2	1	0.8	1.25	0.995147	76	43843	0.380353
CLEC7A.Q9BXN2.OID20636.v1	Parkinson's disease	3	0.96	0.81	1.14	0.66616	133	43843	0.351722
CLEC7A.Q9BXN2.OID20636.v1	Parkinson's disease	4	0.96	0.84	1.1	0.570829	211	43843	0.489993
CLEC7A.Q9BXN2.OID20636.v1	Parkinson's disease	5	1.01	0.9	1.13	0.829575	311	43843	0.480374
CLEC7A.Q9BXN2.OID20636.v1	Parkinson's disease	6	0.99	0.9	1.1	0.907858	369	43843	0.943267
CLEC7A.Q9BXN2.OID20636.v1	Parkinson's disease	7	1	0.91	1.1	0.998995	409	43843	0.915193
CLEC7A.Q9BXN2.OID20636.v1	Parkinson's disease	8	1.01	0.92	1.11	0.794129	437	43843	0.615912
CLEC7A.Q9BXN2.OID20636.v1	Parkinson's disease	9	1.01	0.92	1.1	0.903824	474	43843	0.835432
CLEC7A.Q9BXN2.OID20636.v1	Parkinson's disease	10	1.01	0.93	1.1	0.810228	512	43843	0.793083
CLEC7A.Q9BXN2.OID20636.v1	Parkinson's disease	11	1	0.92	1.09	0.942088	553	43843	0.667075
CLEC7A.Q9BXN2.OID20636.v1	Parkinson's disease	12	1	0.92	1.09	0.979129	570	43843	0.88333
CLEC7A.Q9BXN2.OID20636.v1	Parkinson's disease	13	1	0.92	1.08	0.916068	583	43843	0.678269
CLEC7A.Q9BXN2.OID20636.v1	Parkinson's disease	14	1	0.92	1.08	0.960161	584	43843	0.756205
CLEC7A.Q9BXN2.OID20636.v1	Parkinson's disease	15	1	0.92	1.08	0.960161	584	43843	0.756205
CLEC7A.Q9BXN2.OID20636.v1	Parkinson's disease	16	1	0.92	1.08	0.960161	584	43843	0.756205
CLEC7A.Q9BXN2.OID20636.v1	Parkinson's disease	17	1	0.92	1.08	0.960161	584	43843	0.756205
CD22.P20273.OID20637.v1	Parkinson's disease	1	0.85	0.6	1.2	0.353625	34	43843	0.0305579
CD22.P20273.OID20637.v1	Parkinson's disease	2	0.84	0.67	1.06	0.148957	76	43843	0.674865
CD22.P20273.OID20637.v1	Parkinson's disease	3	0.89	0.74	1.06	0.193774	133	43843	0.702489
CD22.P20273.OID20637.v1	Parkinson's disease	4	0.93	0.81	1.07	0.312528	211	43843	0.525241
CD22.P20273.OID20637.v1	Parkinson's disease	5	0.91	0.81	1.02	0.102605	311	43843	0.794223
CD22.P20273.OID20637.v1	Parkinson's disease	6	0.93	0.84	1.04	0.198218	369	43843	0.308961
CD22.P20273.OID20637.v1	Parkinson's disease	7	0.93	0.84	1.02	0.133051	409	43843	0.678058
CD22.P20273.OID20637.v1	Parkinson's disease	8	0.92	0.83	1.01	0.0794998	437	43843	0.893
CD22.P20273.OID20637.v1	Parkinson's disease	9	0.92	0.84	1.01	0.0737502	474	43843	0.840474
CD22.P20273.OID20637.v1	Parkinson's disease	10	0.92	0.84	1	0.0615632	512	43843	0.704602
CD22.P20273.OID20637.v1	Parkinson's disease	11	0.93	0.85	1.02	0.116093	553	43843	0.922593
CD22.P20273.OID20637.v1	Parkinson's disease	12	0.94	0.87	1.03	0.195649	570	43843	0.717228
CD22.P20273.OID20637.v1	Parkinson's disease	13	0.94	0.86	1.02	0.136439	583	43843	0.956462
CD22.P20273.OID20637.v1	Parkinson's disease	14	0.94	0.86	1.02	0.148477	584	43843	0.954893
CD22.P20273.OID20637.v1	Parkinson's disease	15	0.94	0.86	1.02	0.148477	584	43843	0.954893
CD22.P20273.OID20637.v1	Parkinson's disease	16	0.94	0.86	1.02	0.148477	584	43843	0.954893
CD22.P20273.OID20637.v1	Parkinson's disease	17	0.94	0.86	1.02	0.148477	584	43843	0.954893
LAMP3.Q9UQV4.OID20638.v1	Parkinson's disease	1	0.97	0.66	1.44	0.889892	34	43843	0.146357
LAMP3.Q9UQV4.OID20638.v1	Parkinson's disease	2	0.96	0.73	1.24	0.731994	76	43843	0.934671
LAMP3.Q9UQV4.OID20638.v1	Parkinson's disease	3	0.9	0.74	1.1	0.31692	133	43843	0.883586
LAMP3.Q9UQV4.OID20638.v1	Parkinson's disease	4	0.97	0.83	1.14	0.696269	211	43843	0.505498
LAMP3.Q9UQV4.OID20638.v1	Parkinson's disease	5	0.96	0.84	1.09	0.51578	311	43843	0.655533
LAMP3.Q9UQV4.OID20638.v1	Parkinson's disease	6	0.92	0.82	1.03	0.161879	369	43843	0.550776
LAMP3.Q9UQV4.OID20638.v1	Parkinson's disease	7	0.92	0.82	1.03	0.153555	409	43843	0.695044
LAMP3.Q9UQV4.OID20638.v1	Parkinson's disease	8	0.93	0.84	1.04	0.213538	437	43843	0.970807
LAMP3.Q9UQV4.OID20638.v1	Parkinson's disease	9	0.93	0.83	1.03	0.160855	474	43843	0.844928
LAMP3.Q9UQV4.OID20638.v1	Parkinson's disease	10	0.95	0.85	1.05	0.290461	512	43843	0.674003
LAMP3.Q9UQV4.OID20638.v1	Parkinson's disease	11	0.94	0.85	1.04	0.213627	553	43843	0.971183
LAMP3.Q9UQV4.OID20638.v1	Parkinson's disease	12	0.94	0.85	1.03	0.203681	570	43843	0.831237
LAMP3.Q9UQV4.OID20638.v1	Parkinson's disease	13	0.93	0.84	1.02	0.127287	583	43843	0.848355
LAMP3.Q9UQV4.OID20638.v1	Parkinson's disease	14	0.93	0.85	1.02	0.134798	584	43843	0.870625
LAMP3.Q9UQV4.OID20638.v1	Parkinson's disease	15	0.93	0.85	1.02	0.134798	584	43843	0.870625
LAMP3.Q9UQV4.OID20638.v1	Parkinson's disease	16	0.93	0.85	1.02	0.134798	584	43843	0.870625
LAMP3.Q9UQV4.OID20638.v1	Parkinson's disease	17	0.93	0.85	1.02	0.134798	584	43843	0.870625
FCRL2.Q96LA5.OID20639.v1	Parkinson's disease	1	0.75	0.54	1.05	0.090578	34	43843	0.536891
FCRL2.Q96LA5.OID20639.v1	Parkinson's disease	2	0.74	0.59	0.92	0.00779242	76	43843	0.947383
FCRL2.Q96LA5.OID20639.v1	Parkinson's disease	3	0.86	0.72	1.02	0.078178	133	43843	0.0894979
FCRL2.Q96LA5.OID20639.v1	Parkinson's disease	4	0.89	0.78	1.02	0.086388	211	43843	0.151748
FCRL2.Q96LA5.OID20639.v1	Parkinson's disease	5	0.86	0.77	0.96	0.00950626	311	43843	0.853315
FCRL2.Q96LA5.OID20639.v1	Parkinson's disease	6	0.87	0.79	0.96	0.00747908	369	43843	0.585021
FCRL2.Q96LA5.OID20639.v1	Parkinson's disease	7	0.87	0.79	0.96	0.00553361	409	43843	0.580236
FCRL2.Q96LA5.OID20639.v1	Parkinson's disease	8	0.87	0.79	0.96	0.00424467	437	43843	0.612074
FCRL2.Q96LA5.OID20639.v1	Parkinson's disease	9	0.87	0.79	0.95	0.0019359	474	43843	0.807108
FCRL2.Q96LA5.OID20639.v1	Parkinson's disease	10	0.89	0.82	0.97	0.00873748	512	43843	0.262831
FCRL2.Q96LA5.OID20639.v1	Parkinson's disease	11	0.91	0.84	0.99	0.0300582	553	43843	0.0643809
FCRL2.Q96LA5.OID20639.v1	Parkinson's disease	12	0.92	0.84	1	0.0401835	570	43843	0.0373204
FCRL2.Q96LA5.OID20639.v1	Parkinson's disease	13	0.91	0.84	0.99	0.0302105	583	43843	0.06603
FCRL2.Q96LA5.OID20639.v1	Parkinson's disease	14	0.92	0.84	0.99	0.0332737	584	43843	0.056512
FCRL2.Q96LA5.OID20639.v1	Parkinson's disease	15	0.92	0.84	0.99	0.0332737	584	43843	0.056512
FCRL2.Q96LA5.OID20639.v1	Parkinson's disease	16	0.92	0.84	0.99	0.0332737	584	43843	0.056512
FCRL2.Q96LA5.OID20639.v1	Parkinson's disease	17	0.92	0.84	0.99	0.0332737	584	43843	0.056512
LAT.O43561.OID20640.v1	Parkinson's disease	1	1.11	0.79	1.56	0.54446	34	43843	0.73402
LAT.O43561.OID20640.v1	Parkinson's disease	2	0.88	0.7	1.1	0.25354	76	43843	0.0842332
LAT.O43561.OID20640.v1	Parkinson's disease	3	0.9	0.76	1.07	0.230294	133	43843	0.79001
LAT.O43561.OID20640.v1	Parkinson's disease	4	0.9	0.78	1.03	0.124266	211	43843	0.953779
LAT.O43561.OID20640.v1	Parkinson's disease	5	0.94	0.84	1.06	0.3176	311	43843	0.217351
LAT.O43561.OID20640.v1	Parkinson's disease	6	0.95	0.86	1.06	0.348103	369	43843	0.191241
LAT.O43561.OID20640.v1	Parkinson's disease	7	0.94	0.85	1.04	0.206997	409	43843	0.513443
LAT.O43561.OID20640.v1	Parkinson's disease	8	0.95	0.86	1.04	0.246734	437	43843	0.415007
LAT.O43561.OID20640.v1	Parkinson's disease	9	0.95	0.87	1.04	0.250278	474	43843	0.431893
LAT.O43561.OID20640.v1	Parkinson's disease	10	0.96	0.88	1.05	0.360603	512	43843	0.273282
LAT.O43561.OID20640.v1	Parkinson's disease	11	0.97	0.89	1.06	0.474667	553	43843	0.153394
LAT.O43561.OID20640.v1	Parkinson's disease	12	0.97	0.89	1.06	0.48642	570	43843	0.161042
LAT.O43561.OID20640.v1	Parkinson's disease	13	0.96	0.89	1.05	0.390452	583	43843	0.273663
LAT.O43561.OID20640.v1	Parkinson's disease	14	0.97	0.89	1.05	0.398024	584	43843	0.26182
LAT.O43561.OID20640.v1	Parkinson's disease	15	0.97	0.89	1.05	0.398024	584	43843	0.26182
LAT.O43561.OID20640.v1	Parkinson's disease	16	0.97	0.89	1.05	0.398024	584	43843	0.26182
LAT.O43561.OID20640.v1	Parkinson's disease	17	0.97	0.89	1.05	0.398024	584	43843	0.26182
GMPR.P36959.OID20641.v1	Parkinson's disease	1	0.92	0.65	1.3	0.647184	34	43843	0.638331
GMPR.P36959.OID20641.v1	Parkinson's disease	2	0.86	0.68	1.08	0.188654	76	43843	0.353034
GMPR.P36959.OID20641.v1	Parkinson's disease	3	0.93	0.78	1.11	0.441717	133	43843	0.477551
GMPR.P36959.OID20641.v1	Parkinson's disease	4	1	0.87	1.14	0.95934	211	43843	0.0816837
GMPR.P36959.OID20641.v1	Parkinson's disease	5	1.05	0.93	1.17	0.442181	311	43843	0.0713822
GMPR.P36959.OID20641.v1	Parkinson's disease	6	1.07	0.96	1.18	0.228343	369	43843	0.0452778
GMPR.P36959.OID20641.v1	Parkinson's disease	7	1.05	0.95	1.16	0.354454	409	43843	0.196667
GMPR.P36959.OID20641.v1	Parkinson's disease	8	1.06	0.96	1.17	0.244835	437	43843	0.10837
GMPR.P36959.OID20641.v1	Parkinson's disease	9	1.06	0.97	1.16	0.201045	474	43843	0.1142
GMPR.P36959.OID20641.v1	Parkinson's disease	10	1.04	0.96	1.14	0.337928	512	43843	0.432628
GMPR.P36959.OID20641.v1	Parkinson's disease	11	1.05	0.96	1.14	0.270157	553	43843	0.294781
GMPR.P36959.OID20641.v1	Parkinson's disease	12	1.04	0.95	1.13	0.392864	570	43843	0.557688
GMPR.P36959.OID20641.v1	Parkinson's disease	13	1.03	0.95	1.12	0.518995	583	43843	0.814107
GMPR.P36959.OID20641.v1	Parkinson's disease	14	1.03	0.95	1.12	0.481418	584	43843	0.745915
GMPR.P36959.OID20641.v1	Parkinson's disease	15	1.03	0.95	1.12	0.481418	584	43843	0.745915
GMPR.P36959.OID20641.v1	Parkinson's disease	16	1.03	0.95	1.12	0.481418	584	43843	0.745915
GMPR.P36959.OID20641.v1	Parkinson's disease	17	1.03	0.95	1.12	0.481418	584	43843	0.745915
TPSAB1.Q15661.OID20642.v1	Parkinson's disease	1	1.02	0.73	1.44	0.899027	34	43843	0.725384
TPSAB1.Q15661.OID20642.v1	Parkinson's disease	2	1.01	0.81	1.27	0.903809	76	43843	0.915128
TPSAB1.Q15661.OID20642.v1	Parkinson's disease	3	0.93	0.78	1.1	0.392209	133	43843	0.137994
TPSAB1.Q15661.OID20642.v1	Parkinson's disease	4	0.86	0.75	0.98	0.0281039	211	43843	0.0571483
TPSAB1.Q15661.OID20642.v1	Parkinson's disease	5	0.91	0.81	1.01	0.0853777	311	43843	0.824315
TPSAB1.Q15661.OID20642.v1	Parkinson's disease	6	0.91	0.82	1.01	0.0922346	369	43843	0.624613
TPSAB1.Q15661.OID20642.v1	Parkinson's disease	7	0.9	0.82	0.99	0.0391346	409	43843	0.996892
TPSAB1.Q15661.OID20642.v1	Parkinson's disease	8	0.9	0.82	0.99	0.0346542	437	43843	0.93187
TPSAB1.Q15661.OID20642.v1	Parkinson's disease	9	0.9	0.82	0.98	0.0195752	474	43843	0.884474
TPSAB1.Q15661.OID20642.v1	Parkinson's disease	10	0.89	0.82	0.97	0.00962664	512	43843	0.679692
TPSAB1.Q15661.OID20642.v1	Parkinson's disease	11	0.89	0.82	0.97	0.00606748	553	43843	0.653301
TPSAB1.Q15661.OID20642.v1	Parkinson's disease	12	0.89	0.82	0.97	0.0068135	570	43843	0.823907
TPSAB1.Q15661.OID20642.v1	Parkinson's disease	13	0.89	0.82	0.96	0.00483493	583	43843	0.718405
TPSAB1.Q15661.OID20642.v1	Parkinson's disease	14	0.89	0.82	0.96	0.00451326	584	43843	0.689276
TPSAB1.Q15661.OID20642.v1	Parkinson's disease	15	0.89	0.82	0.96	0.00451326	584	43843	0.689276
TPSAB1.Q15661.OID20642.v1	Parkinson's disease	16	0.89	0.82	0.96	0.00451326	584	43843	0.689276
TPSAB1.Q15661.OID20642.v1	Parkinson's disease	17	0.89	0.82	0.96	0.00451326	584	43843	0.689276
PPP1R9B.Q96SB3.OID20643.v1	Parkinson's disease	1	1.01	0.72	1.42	0.934757	34	43843	0.362924
PPP1R9B.Q96SB3.OID20643.v1	Parkinson's disease	2	0.86	0.68	1.08	0.182302	76	43843	0.365079
PPP1R9B.Q96SB3.OID20643.v1	Parkinson's disease	3	0.81	0.68	0.96	0.0176259	133	43843	0.288013
PPP1R9B.Q96SB3.OID20643.v1	Parkinson's disease	4	0.82	0.71	0.94	0.00367571	211	43843	0.566478
PPP1R9B.Q96SB3.OID20643.v1	Parkinson's disease	5	0.91	0.81	1.02	0.0983725	311	43843	0.0392125
PPP1R9B.Q96SB3.OID20643.v1	Parkinson's disease	6	0.93	0.84	1.04	0.193219	369	43843	0.0156591
PPP1R9B.Q96SB3.OID20643.v1	Parkinson's disease	7	0.93	0.84	1.02	0.127665	409	43843	0.0764515
PPP1R9B.Q96SB3.OID20643.v1	Parkinson's disease	8	0.94	0.85	1.03	0.200249	437	43843	0.0366514
PPP1R9B.Q96SB3.OID20643.v1	Parkinson's disease	9	0.94	0.85	1.02	0.148115	474	43843	0.100468
PPP1R9B.Q96SB3.OID20643.v1	Parkinson's disease	10	0.95	0.87	1.04	0.253195	512	43843	0.0471312
PPP1R9B.Q96SB3.OID20643.v1	Parkinson's disease	11	0.98	0.9	1.06	0.598847	553	43843	0.00387705
PPP1R9B.Q96SB3.OID20643.v1	Parkinson's disease	12	0.97	0.89	1.06	0.497836	570	43843	0.0123301
PPP1R9B.Q96SB3.OID20643.v1	Parkinson's disease	13	0.96	0.88	1.04	0.321585	583	43843	0.0600197
PPP1R9B.Q96SB3.OID20643.v1	Parkinson's disease	14	0.96	0.88	1.04	0.30804	584	43843	0.0672943
PPP1R9B.Q96SB3.OID20643.v1	Parkinson's disease	15	0.96	0.88	1.04	0.30804	584	43843	0.0672943
PPP1R9B.Q96SB3.OID20643.v1	Parkinson's disease	16	0.96	0.88	1.04	0.30804	584	43843	0.0672943
PPP1R9B.Q96SB3.OID20643.v1	Parkinson's disease	17	0.96	0.88	1.04	0.30804	584	43843	0.0672943
PRDX5.P30044.OID20644.v1	Parkinson's disease	1	1.28	0.91	1.8	0.155343	34	43843	0.664963
PRDX5.P30044.OID20644.v1	Parkinson's disease	2	0.99	0.79	1.25	0.937783	76	43843	0.0283233
PRDX5.P30044.OID20644.v1	Parkinson's disease	3	0.97	0.82	1.16	0.75958	133	43843	0.285392
PRDX5.P30044.OID20644.v1	Parkinson's disease	4	0.97	0.84	1.11	0.628244	211	43843	0.498201
PRDX5.P30044.OID20644.v1	Parkinson's disease	5	0.99	0.89	1.11	0.894905	311	43843	0.838318
PRDX5.P30044.OID20644.v1	Parkinson's disease	6	0.99	0.9	1.1	0.918679	369	43843	0.727515
PRDX5.P30044.OID20644.v1	Parkinson's disease	7	0.99	0.89	1.09	0.77368	409	43843	0.956119
PRDX5.P30044.OID20644.v1	Parkinson's disease	8	0.99	0.9	1.09	0.876315	437	43843	0.792864
PRDX5.P30044.OID20644.v1	Parkinson's disease	9	1	0.91	1.1	0.992872	474	43843	0.615437
PRDX5.P30044.OID20644.v1	Parkinson's disease	10	1	0.91	1.09	0.953894	512	43843	0.757853
PRDX5.P30044.OID20644.v1	Parkinson's disease	11	1.02	0.94	1.11	0.675141	553	43843	0.270828
PRDX5.P30044.OID20644.v1	Parkinson's disease	12	1.01	0.93	1.1	0.787821	570	43843	0.433417
PRDX5.P30044.OID20644.v1	Parkinson's disease	13	1	0.92	1.08	0.945968	583	43843	0.86626
PRDX5.P30044.OID20644.v1	Parkinson's disease	14	1	0.92	1.08	0.968088	584	43843	0.829359
PRDX5.P30044.OID20644.v1	Parkinson's disease	15	1	0.92	1.08	0.968088	584	43843	0.829359
PRDX5.P30044.OID20644.v1	Parkinson's disease	16	1	0.92	1.08	0.968088	584	43843	0.829359
PRDX5.P30044.OID20644.v1	Parkinson's disease	17	1	0.92	1.08	0.968088	584	43843	0.829359
ADA.P00813.OID20645.v1	Parkinson's disease	1	0.81	0.57	1.15	0.238952	34	43843	0.458437
ADA.P00813.OID20645.v1	Parkinson's disease	2	0.73	0.58	0.92	0.00723607	76	43843	0.29477
ADA.P00813.OID20645.v1	Parkinson's disease	3	0.77	0.64	0.91	0.00287457	133	43843	0.614352
ADA.P00813.OID20645.v1	Parkinson's disease	4	0.89	0.77	1.02	0.0951648	211	43843	0.0205682
ADA.P00813.OID20645.v1	Parkinson's disease	5	0.88	0.78	0.99	0.0287582	311	43843	0.231374
ADA.P00813.OID20645.v1	Parkinson's disease	6	0.87	0.79	0.97	0.0120272	369	43843	0.437702
ADA.P00813.OID20645.v1	Parkinson's disease	7	0.89	0.8	0.98	0.020715	409	43843	0.217619
ADA.P00813.OID20645.v1	Parkinson's disease	8	0.88	0.8	0.97	0.0123175	437	43843	0.341241
ADA.P00813.OID20645.v1	Parkinson's disease	9	0.89	0.81	0.98	0.0176289	474	43843	0.209205
ADA.P00813.OID20645.v1	Parkinson's disease	10	0.89	0.81	0.97	0.0114521	512	43843	0.344008
ADA.P00813.OID20645.v1	Parkinson's disease	11	0.91	0.84	1	0.0391033	553	43843	0.0649442
ADA.P00813.OID20645.v1	Parkinson's disease	12	0.91	0.84	0.99	0.0305763	570	43843	0.0946863
ADA.P00813.OID20645.v1	Parkinson's disease	13	0.9	0.83	0.98	0.016558	583	43843	0.205185
ADA.P00813.OID20645.v1	Parkinson's disease	14	0.9	0.83	0.98	0.0154132	584	43843	0.224997
ADA.P00813.OID20645.v1	Parkinson's disease	15	0.9	0.83	0.98	0.0154132	584	43843	0.224997
ADA.P00813.OID20645.v1	Parkinson's disease	16	0.9	0.83	0.98	0.0154132	584	43843	0.224997
ADA.P00813.OID20645.v1	Parkinson's disease	17	0.9	0.83	0.98	0.0154132	584	43843	0.224997
TNFRSF11A.Q9Y6Q6.OID20646.v1	Parkinson's disease	1	1.18	0.82	1.71	0.368328	34	43843	0.42753
TNFRSF11A.Q9Y6Q6.OID20646.v1	Parkinson's disease	2	0.88	0.69	1.12	0.311875	76	43843	0.133388
TNFRSF11A.Q9Y6Q6.OID20646.v1	Parkinson's disease	3	0.9	0.75	1.08	0.266449	133	43843	0.229383
TNFRSF11A.Q9Y6Q6.OID20646.v1	Parkinson's disease	4	0.97	0.84	1.12	0.692096	211	43843	0.676438
TNFRSF11A.Q9Y6Q6.OID20646.v1	Parkinson's disease	5	0.97	0.86	1.09	0.62059	311	43843	0.67692
TNFRSF11A.Q9Y6Q6.OID20646.v1	Parkinson's disease	6	0.99	0.88	1.1	0.817259	369	43843	0.337664
TNFRSF11A.Q9Y6Q6.OID20646.v1	Parkinson's disease	7	1	0.9	1.11	0.972923	409	43843	0.279491
TNFRSF11A.Q9Y6Q6.OID20646.v1	Parkinson's disease	8	1.02	0.92	1.13	0.69376	437	43843	0.103195
TNFRSF11A.Q9Y6Q6.OID20646.v1	Parkinson's disease	9	1.01	0.91	1.11	0.901386	474	43843	0.328109
TNFRSF11A.Q9Y6Q6.OID20646.v1	Parkinson's disease	10	1.02	0.93	1.12	0.684108	512	43843	0.285509
TNFRSF11A.Q9Y6Q6.OID20646.v1	Parkinson's disease	11	1.01	0.93	1.11	0.772321	553	43843	0.494252
TNFRSF11A.Q9Y6Q6.OID20646.v1	Parkinson's disease	12	1.02	0.93	1.11	0.735197	570	43843	0.378391
TNFRSF11A.Q9Y6Q6.OID20646.v1	Parkinson's disease	13	1.01	0.92	1.1	0.897609	583	43843	0.614349
TNFRSF11A.Q9Y6Q6.OID20646.v1	Parkinson's disease	14	1.01	0.92	1.1	0.871084	584	43843	0.573004
TNFRSF11A.Q9Y6Q6.OID20646.v1	Parkinson's disease	15	1.01	0.92	1.1	0.871084	584	43843	0.573004
TNFRSF11A.Q9Y6Q6.OID20646.v1	Parkinson's disease	16	1.01	0.92	1.1	0.871084	584	43843	0.573004
TNFRSF11A.Q9Y6Q6.OID20646.v1	Parkinson's disease	17	1.01	0.92	1.1	0.871084	584	43843	0.573004
CD160.O95971.OID20647.v1	Parkinson's disease	1	1.15	0.82	1.61	0.418419	34	43843	0.609243
CD160.O95971.OID20647.v1	Parkinson's disease	2	0.93	0.75	1.17	0.542841	76	43843	0.483798
CD160.O95971.OID20647.v1	Parkinson's disease	3	0.95	0.8	1.12	0.527089	133	43843	0.727952
CD160.O95971.OID20647.v1	Parkinson's disease	4	0.95	0.83	1.08	0.412251	211	43843	0.652353
CD160.O95971.OID20647.v1	Parkinson's disease	5	0.96	0.86	1.08	0.506004	311	43843	0.582258
CD160.O95971.OID20647.v1	Parkinson's disease	6	0.97	0.87	1.07	0.49755	369	43843	0.503478
CD160.O95971.OID20647.v1	Parkinson's disease	7	0.97	0.88	1.07	0.522622	409	43843	0.563356
CD160.O95971.OID20647.v1	Parkinson's disease	8	0.98	0.89	1.07	0.6233	437	43843	0.415478
CD160.O95971.OID20647.v1	Parkinson's disease	9	0.97	0.89	1.06	0.548951	474	43843	0.518595
CD160.O95971.OID20647.v1	Parkinson's disease	10	0.98	0.89	1.06	0.585783	512	43843	0.583139
CD160.O95971.OID20647.v1	Parkinson's disease	11	0.97	0.89	1.06	0.494171	553	43843	0.842934
CD160.O95971.OID20647.v1	Parkinson's disease	12	0.98	0.91	1.07	0.699763	570	43843	0.438934
CD160.O95971.OID20647.v1	Parkinson's disease	13	0.98	0.91	1.07	0.705314	583	43843	0.441984
CD160.O95971.OID20647.v1	Parkinson's disease	14	0.99	0.91	1.07	0.720464	584	43843	0.418022
CD160.O95971.OID20647.v1	Parkinson's disease	15	0.99	0.91	1.07	0.720464	584	43843	0.418022
CD160.O95971.OID20647.v1	Parkinson's disease	16	0.99	0.91	1.07	0.720464	584	43843	0.418022
CD160.O95971.OID20647.v1	Parkinson's disease	17	0.99	0.91	1.07	0.720464	584	43843	0.418022
HCLS1.P14317.OID20648.v1	Parkinson's disease	1	1.07	0.76	1.5	0.710941	34	43843	0.576969
HCLS1.P14317.OID20648.v1	Parkinson's disease	2	0.85	0.68	1.08	0.181029	76	43843	0.107566
HCLS1.P14317.OID20648.v1	Parkinson's disease	3	0.88	0.74	1.05	0.155134	133	43843	0.781506
HCLS1.P14317.OID20648.v1	Parkinson's disease	4	0.9	0.78	1.03	0.119265	211	43843	0.884704
HCLS1.P14317.OID20648.v1	Parkinson's disease	5	0.93	0.83	1.04	0.205184	311	43843	0.422721
HCLS1.P14317.OID20648.v1	Parkinson's disease	6	0.93	0.84	1.04	0.205173	369	43843	0.374234
HCLS1.P14317.OID20648.v1	Parkinson's disease	7	0.93	0.85	1.03	0.168916	409	43843	0.50838
HCLS1.P14317.OID20648.v1	Parkinson's disease	8	0.93	0.85	1.03	0.163409	437	43843	0.515662
HCLS1.P14317.OID20648.v1	Parkinson's disease	9	0.95	0.86	1.04	0.238319	474	43843	0.297926
HCLS1.P14317.OID20648.v1	Parkinson's disease	10	0.96	0.88	1.05	0.418075	512	43843	0.121919
HCLS1.P14317.OID20648.v1	Parkinson's disease	11	0.98	0.9	1.07	0.692763	553	43843	0.0302653
HCLS1.P14317.OID20648.v1	Parkinson's disease	12	0.98	0.9	1.06	0.578553	570	43843	0.0711608
HCLS1.P14317.OID20648.v1	Parkinson's disease	13	0.96	0.89	1.05	0.393254	583	43843	0.214184
HCLS1.P14317.OID20648.v1	Parkinson's disease	14	0.97	0.89	1.05	0.399017	584	43843	0.208341
HCLS1.P14317.OID20648.v1	Parkinson's disease	15	0.97	0.89	1.05	0.399017	584	43843	0.208341
HCLS1.P14317.OID20648.v1	Parkinson's disease	16	0.97	0.89	1.05	0.399017	584	43843	0.208341
HCLS1.P14317.OID20648.v1	Parkinson's disease	17	0.97	0.89	1.05	0.399017	584	43843	0.208341
CD6.P30203.OID20649.v1	Parkinson's disease	1	1.05	0.74	1.49	0.77387	34	43843	0.0018408
CD6.P30203.OID20649.v1	Parkinson's disease	2	0.85	0.67	1.07	0.163347	76	43843	0.571084
CD6.P30203.OID20649.v1	Parkinson's disease	3	0.91	0.76	1.08	0.270365	133	43843	0.823056
CD6.P30203.OID20649.v1	Parkinson's disease	4	1	0.87	1.15	0.988155	211	43843	0.33868
CD6.P30203.OID20649.v1	Parkinson's disease	5	0.97	0.86	1.09	0.579239	311	43843	0.817521
CD6.P30203.OID20649.v1	Parkinson's disease	6	0.95	0.85	1.05	0.317899	369	43843	0.783502
CD6.P30203.OID20649.v1	Parkinson's disease	7	0.97	0.88	1.07	0.571015	409	43843	0.771407
CD6.P30203.OID20649.v1	Parkinson's disease	8	0.97	0.88	1.07	0.510634	437	43843	0.937499
CD6.P30203.OID20649.v1	Parkinson's disease	9	0.96	0.87	1.05	0.356077	474	43843	0.524399
CD6.P30203.OID20649.v1	Parkinson's disease	10	0.95	0.87	1.04	0.282736	512	43843	0.410294
CD6.P30203.OID20649.v1	Parkinson's disease	11	0.95	0.87	1.03	0.234164	553	43843	0.284575
CD6.P30203.OID20649.v1	Parkinson's disease	12	0.95	0.87	1.04	0.257782	570	43843	0.339059
CD6.P30203.OID20649.v1	Parkinson's disease	13	0.95	0.87	1.03	0.234826	583	43843	0.275564
CD6.P30203.OID20649.v1	Parkinson's disease	14	0.95	0.87	1.03	0.223785	584	43843	0.26551
CD6.P30203.OID20649.v1	Parkinson's disease	15	0.95	0.87	1.03	0.223785	584	43843	0.26551
CD6.P30203.OID20649.v1	Parkinson's disease	16	0.95	0.87	1.03	0.223785	584	43843	0.26551
CD6.P30203.OID20649.v1	Parkinson's disease	17	0.95	0.87	1.03	0.223785	584	43843	0.26551
VEGFA.P15692.OID20650.v1	Parkinson's disease	1	1.12	0.79	1.6	0.51785	34	43843	0.543313
VEGFA.P15692.OID20650.v1	Parkinson's disease	2	0.86	0.68	1.1	0.233881	76	43843	0.117861
VEGFA.P15692.OID20650.v1	Parkinson's disease	3	0.94	0.79	1.13	0.510249	133	43843	0.8833
VEGFA.P15692.OID20650.v1	Parkinson's disease	4	1	0.86	1.15	0.947948	211	43843	0.361874
VEGFA.P15692.OID20650.v1	Parkinson's disease	5	1.01	0.89	1.13	0.932562	311	43843	0.31787
VEGFA.P15692.OID20650.v1	Parkinson's disease	6	1.02	0.91	1.13	0.743596	369	43843	0.231851
VEGFA.P15692.OID20650.v1	Parkinson's disease	7	0.99	0.9	1.1	0.888718	409	43843	0.81092
VEGFA.P15692.OID20650.v1	Parkinson's disease	8	0.99	0.89	1.09	0.820918	437	43843	0.996382
VEGFA.P15692.OID20650.v1	Parkinson's disease	9	0.97	0.88	1.07	0.531387	474	43843	0.453215
VEGFA.P15692.OID20650.v1	Parkinson's disease	10	0.98	0.9	1.08	0.700958	512	43843	0.703872
VEGFA.P15692.OID20650.v1	Parkinson's disease	11	0.98	0.89	1.07	0.608675	553	43843	0.579091
VEGFA.P15692.OID20650.v1	Parkinson's disease	12	0.99	0.91	1.08	0.792777	570	43843	0.997204
VEGFA.P15692.OID20650.v1	Parkinson's disease	13	0.99	0.91	1.08	0.770335	583	43843	0.964802
VEGFA.P15692.OID20650.v1	Parkinson's disease	14	0.99	0.91	1.08	0.764014	584	43843	0.955146
VEGFA.P15692.OID20650.v1	Parkinson's disease	15	0.99	0.91	1.08	0.764014	584	43843	0.955146
VEGFA.P15692.OID20650.v1	Parkinson's disease	16	0.99	0.91	1.08	0.764014	584	43843	0.955146
VEGFA.P15692.OID20650.v1	Parkinson's disease	17	0.99	0.91	1.08	0.764014	584	43843	0.955146
ADAM23.O75077.OID20651.v1	Parkinson's disease	1	1.16	0.83	1.62	0.396728	34	43843	0.0938113
ADAM23.O75077.OID20651.v1	Parkinson's disease	2	1.01	0.81	1.27	0.912114	76	43843	0.583726
ADAM23.O75077.OID20651.v1	Parkinson's disease	3	1.06	0.89	1.25	0.517148	133	43843	0.91426
ADAM23.O75077.OID20651.v1	Parkinson's disease	4	0.97	0.85	1.11	0.707798	211	43843	0.274051
ADAM23.O75077.OID20651.v1	Parkinson's disease	5	0.98	0.88	1.09	0.68664	311	43843	0.380966
ADAM23.O75077.OID20651.v1	Parkinson's disease	6	0.97	0.87	1.07	0.519983	369	43843	0.310671
ADAM23.O75077.OID20651.v1	Parkinson's disease	7	0.97	0.88	1.07	0.53951	409	43843	0.43966
ADAM23.O75077.OID20651.v1	Parkinson's disease	8	0.99	0.9	1.08	0.755972	437	43843	0.96849
ADAM23.O75077.OID20651.v1	Parkinson's disease	9	0.97	0.89	1.07	0.57181	474	43843	0.745976
ADAM23.O75077.OID20651.v1	Parkinson's disease	10	0.96	0.88	1.05	0.40582	512	43843	0.492105
ADAM23.O75077.OID20651.v1	Parkinson's disease	11	0.94	0.87	1.02	0.145409	553	43843	0.096347
ADAM23.O75077.OID20651.v1	Parkinson's disease	12	0.93	0.86	1.01	0.103514	570	43843	0.0718591
ADAM23.O75077.OID20651.v1	Parkinson's disease	13	0.93	0.86	1.01	0.0840631	583	43843	0.0638109
ADAM23.O75077.OID20651.v1	Parkinson's disease	14	0.93	0.86	1.01	0.0877053	584	43843	0.0700813
ADAM23.O75077.OID20651.v1	Parkinson's disease	15	0.93	0.86	1.01	0.0877053	584	43843	0.0700813
ADAM23.O75077.OID20651.v1	Parkinson's disease	16	0.93	0.86	1.01	0.0877053	584	43843	0.0700813
ADAM23.O75077.OID20651.v1	Parkinson's disease	17	0.93	0.86	1.01	0.0877053	584	43843	0.0700813
IL18R1.Q13478.OID20652.v1	Parkinson's disease	1	0.97	0.67	1.4	0.867454	34	43843	0.657729
IL18R1.Q13478.OID20652.v1	Parkinson's disease	2	1.05	0.82	1.34	0.690232	76	43843	0.480142
IL18R1.Q13478.OID20652.v1	Parkinson's disease	3	1	0.83	1.21	0.986603	133	43843	0.999363
IL18R1.Q13478.OID20652.v1	Parkinson's disease	4	1	0.86	1.16	0.975033	211	43843	0.736616
IL18R1.Q13478.OID20652.v1	Parkinson's disease	5	1	0.89	1.13	0.972278	311	43843	0.806855
IL18R1.Q13478.OID20652.v1	Parkinson's disease	6	1	0.89	1.11	0.934442	369	43843	0.802275
IL18R1.Q13478.OID20652.v1	Parkinson's disease	7	0.98	0.88	1.09	0.762008	409	43843	0.858801
IL18R1.Q13478.OID20652.v1	Parkinson's disease	8	0.96	0.87	1.06	0.4408	437	43843	0.375437
IL18R1.Q13478.OID20652.v1	Parkinson's disease	9	0.95	0.86	1.05	0.287753	474	43843	0.212113
IL18R1.Q13478.OID20652.v1	Parkinson's disease	10	0.96	0.88	1.06	0.457591	512	43843	0.443182
IL18R1.Q13478.OID20652.v1	Parkinson's disease	11	0.98	0.89	1.07	0.662908	553	43843	0.896337
IL18R1.Q13478.OID20652.v1	Parkinson's disease	12	0.98	0.9	1.08	0.714216	570	43843	0.922902
IL18R1.Q13478.OID20652.v1	Parkinson's disease	13	0.98	0.89	1.07	0.623953	583	43843	0.945135
IL18R1.Q13478.OID20652.v1	Parkinson's disease	14	0.98	0.89	1.07	0.633576	584	43843	0.972457
IL18R1.Q13478.OID20652.v1	Parkinson's disease	15	0.98	0.89	1.07	0.633576	584	43843	0.972457
IL18R1.Q13478.OID20652.v1	Parkinson's disease	16	0.98	0.89	1.07	0.633576	584	43843	0.972457
IL18R1.Q13478.OID20652.v1	Parkinson's disease	17	0.98	0.89	1.07	0.633576	584	43843	0.972457
TNFRSF4.P43489.OID20653.v1	Parkinson's disease	1	1.01	0.71	1.45	0.937854	34	43843	0.52796
TNFRSF4.P43489.OID20653.v1	Parkinson's disease	2	0.86	0.68	1.09	0.21781	76	43843	0.345358
TNFRSF4.P43489.OID20653.v1	Parkinson's disease	3	0.84	0.7	1.01	0.0570301	133	43843	0.47723
TNFRSF4.P43489.OID20653.v1	Parkinson's disease	4	0.9	0.78	1.04	0.16151	211	43843	0.552052
TNFRSF4.P43489.OID20653.v1	Parkinson's disease	5	0.93	0.83	1.05	0.235534	311	43843	0.348963
TNFRSF4.P43489.OID20653.v1	Parkinson's disease	6	0.94	0.84	1.04	0.233621	369	43843	0.329412
TNFRSF4.P43489.OID20653.v1	Parkinson's disease	7	0.93	0.84	1.03	0.171599	409	43843	0.609349
TNFRSF4.P43489.OID20653.v1	Parkinson's disease	8	0.94	0.85	1.04	0.243981	437	43843	0.395005
TNFRSF4.P43489.OID20653.v1	Parkinson's disease	9	0.93	0.84	1.02	0.12822	474	43843	0.777374
TNFRSF4.P43489.OID20653.v1	Parkinson's disease	10	0.94	0.86	1.03	0.196573	512	43843	0.570447
TNFRSF4.P43489.OID20653.v1	Parkinson's disease	11	0.94	0.86	1.02	0.155374	553	43843	0.864941
TNFRSF4.P43489.OID20653.v1	Parkinson's disease	12	0.95	0.87	1.04	0.297694	570	43843	0.34758
TNFRSF4.P43489.OID20653.v1	Parkinson's disease	13	0.96	0.88	1.04	0.298209	583	43843	0.362221
TNFRSF4.P43489.OID20653.v1	Parkinson's disease	14	0.96	0.88	1.04	0.30914	584	43843	0.338541
TNFRSF4.P43489.OID20653.v1	Parkinson's disease	15	0.96	0.88	1.04	0.30914	584	43843	0.338541
TNFRSF4.P43489.OID20653.v1	Parkinson's disease	16	0.96	0.88	1.04	0.30914	584	43843	0.338541
TNFRSF4.P43489.OID20653.v1	Parkinson's disease	17	0.96	0.88	1.04	0.30914	584	43843	0.338541
C1QA.P02745.OID20654.v1	Parkinson's disease	1	1.38	0.96	1.96	0.0779191	34	43843	0.346898
C1QA.P02745.OID20654.v1	Parkinson's disease	2	1.06	0.84	1.35	0.608811	76	43843	0.0566865
C1QA.P02745.OID20654.v1	Parkinson's disease	3	1.06	0.88	1.26	0.547222	133	43843	0.322469
C1QA.P02745.OID20654.v1	Parkinson's disease	4	1.1	0.96	1.27	0.181878	211	43843	0.841767
C1QA.P02745.OID20654.v1	Parkinson's disease	5	1.07	0.95	1.2	0.286785	311	43843	0.758694
C1QA.P02745.OID20654.v1	Parkinson's disease	6	1.05	0.95	1.17	0.350028	369	43843	0.677114
C1QA.P02745.OID20654.v1	Parkinson's disease	7	1.06	0.96	1.18	0.239755	409	43843	0.884359
C1QA.P02745.OID20654.v1	Parkinson's disease	8	1.07	0.97	1.18	0.177416	437	43843	0.917302
C1QA.P02745.OID20654.v1	Parkinson's disease	9	1.06	0.97	1.17	0.216747	474	43843	0.910105
C1QA.P02745.OID20654.v1	Parkinson's disease	10	1.09	0.99	1.19	0.073174	512	43843	0.466289
C1QA.P02745.OID20654.v1	Parkinson's disease	11	1.07	0.98	1.17	0.140057	553	43843	0.90703
C1QA.P02745.OID20654.v1	Parkinson's disease	12	1.08	0.99	1.18	0.0816364	570	43843	0.718131
C1QA.P02745.OID20654.v1	Parkinson's disease	13	1.08	0.99	1.17	0.0927759	583	43843	0.85321
C1QA.P02745.OID20654.v1	Parkinson's disease	14	1.08	0.99	1.17	0.0885985	584	43843	0.817913
C1QA.P02745.OID20654.v1	Parkinson's disease	15	1.08	0.99	1.17	0.0885985	584	43843	0.817913
C1QA.P02745.OID20654.v1	Parkinson's disease	16	1.08	0.99	1.17	0.0885985	584	43843	0.817913
C1QA.P02745.OID20654.v1	Parkinson's disease	17	1.08	0.99	1.17	0.0885985	584	43843	0.817913
CCL13.Q99616.OID20655.v1	Parkinson's disease	1	1.04	0.74	1.47	0.819363	34	43843	0.896936
CCL13.Q99616.OID20655.v1	Parkinson's disease	2	0.91	0.72	1.15	0.424309	76	43843	0.187032
CCL13.Q99616.OID20655.v1	Parkinson's disease	3	0.99	0.83	1.18	0.931157	133	43843	0.566605
CCL13.Q99616.OID20655.v1	Parkinson's disease	4	0.96	0.83	1.1	0.543371	211	43843	0.877403
CCL13.Q99616.OID20655.v1	Parkinson's disease	5	0.98	0.87	1.1	0.71225	311	43843	0.537551
CCL13.Q99616.OID20655.v1	Parkinson's disease	6	0.97	0.87	1.07	0.52875	369	43843	0.81897
CCL13.Q99616.OID20655.v1	Parkinson's disease	7	0.95	0.86	1.05	0.348969	409	43843	0.837943
CCL13.Q99616.OID20655.v1	Parkinson's disease	8	0.95	0.86	1.05	0.311168	437	43843	0.761502
CCL13.Q99616.OID20655.v1	Parkinson's disease	9	0.97	0.88	1.06	0.511138	474	43843	0.723673
CCL13.Q99616.OID20655.v1	Parkinson's disease	10	0.97	0.89	1.06	0.513128	512	43843	0.77483
CCL13.Q99616.OID20655.v1	Parkinson's disease	11	0.98	0.9	1.07	0.627864	553	43843	0.55236
CCL13.Q99616.OID20655.v1	Parkinson's disease	12	0.98	0.9	1.07	0.679909	570	43843	0.438523
CCL13.Q99616.OID20655.v1	Parkinson's disease	13	0.98	0.9	1.06	0.565704	583	43843	0.636277
CCL13.Q99616.OID20655.v1	Parkinson's disease	14	0.98	0.9	1.06	0.574144	584	43843	0.62386
CCL13.Q99616.OID20655.v1	Parkinson's disease	15	0.98	0.9	1.06	0.574144	584	43843	0.62386
CCL13.Q99616.OID20655.v1	Parkinson's disease	16	0.98	0.9	1.06	0.574144	584	43843	0.62386
CCL13.Q99616.OID20655.v1	Parkinson's disease	17	0.98	0.9	1.06	0.574144	584	43843	0.62386
HGF.P14210.OID20656.v1	Parkinson's disease	1	1.1	0.74	1.64	0.633084	34	43843	0.852853
HGF.P14210.OID20656.v1	Parkinson's disease	2	0.9	0.69	1.17	0.439936	76	43843	0.675777
HGF.P14210.OID20656.v1	Parkinson's disease	3	0.91	0.74	1.11	0.333321	133	43843	0.878883
HGF.P14210.OID20656.v1	Parkinson's disease	4	0.99	0.84	1.16	0.904581	211	43843	0.302207
HGF.P14210.OID20656.v1	Parkinson's disease	5	0.99	0.86	1.12	0.833775	311	43843	0.33151
HGF.P14210.OID20656.v1	Parkinson's disease	6	1	0.88	1.13	0.978381	369	43843	0.226099
HGF.P14210.OID20656.v1	Parkinson's disease	7	1.03	0.92	1.16	0.588129	409	43843	0.0430423
HGF.P14210.OID20656.v1	Parkinson's disease	8	1	0.9	1.12	0.961898	437	43843	0.27243
HGF.P14210.OID20656.v1	Parkinson's disease	9	1	0.9	1.11	0.997643	474	43843	0.423357
HGF.P14210.OID20656.v1	Parkinson's disease	10	0.99	0.89	1.1	0.833454	512	43843	0.903391
HGF.P14210.OID20656.v1	Parkinson's disease	11	0.98	0.88	1.08	0.637442	553	43843	0.912896
HGF.P14210.OID20656.v1	Parkinson's disease	12	0.98	0.89	1.09	0.751997	570	43843	0.698458
HGF.P14210.OID20656.v1	Parkinson's disease	13	0.98	0.89	1.08	0.662022	583	43843	0.802216
HGF.P14210.OID20656.v1	Parkinson's disease	14	0.98	0.89	1.08	0.649716	584	43843	0.835782
HGF.P14210.OID20656.v1	Parkinson's disease	15	0.98	0.89	1.08	0.649716	584	43843	0.835782
HGF.P14210.OID20656.v1	Parkinson's disease	16	0.98	0.89	1.08	0.649716	584	43843	0.835782
HGF.P14210.OID20656.v1	Parkinson's disease	17	0.98	0.89	1.08	0.649716	584	43843	0.835782
MERTK.Q12866.OID20657.v1	Parkinson's disease	1	1.55	1.08	2.22	0.0181654	34	43843	0.733086
MERTK.Q12866.OID20657.v1	Parkinson's disease	2	1.36	1.07	1.74	0.0118685	76	43843	0.684192
MERTK.Q12866.OID20657.v1	Parkinson's disease	3	1.25	1.04	1.5	0.0195061	133	43843	0.286765
MERTK.Q12866.OID20657.v1	Parkinson's disease	4	1.21	1.04	1.4	0.0113283	211	43843	0.474704
MERTK.Q12866.OID20657.v1	Parkinson's disease	5	1.17	1.04	1.33	0.00899581	311	43843	0.329592
MERTK.Q12866.OID20657.v1	Parkinson's disease	6	1.13	1.01	1.27	0.0274663	369	43843	0.133215
MERTK.Q12866.OID20657.v1	Parkinson's disease	7	1.14	1.03	1.27	0.0138953	409	43843	0.305515
MERTK.Q12866.OID20657.v1	Parkinson's disease	8	1.16	1.05	1.29	0.00399981	437	43843	0.833184
MERTK.Q12866.OID20657.v1	Parkinson's disease	9	1.12	1.02	1.24	0.0210523	474	43843	0.254312
MERTK.Q12866.OID20657.v1	Parkinson's disease	10	1.12	1.02	1.23	0.0191982	512	43843	0.270555
MERTK.Q12866.OID20657.v1	Parkinson's disease	11	1.11	1.02	1.22	0.0198046	553	43843	0.254103
MERTK.Q12866.OID20657.v1	Parkinson's disease	12	1.11	1.01	1.21	0.0261354	570	43843	0.242033
MERTK.Q12866.OID20657.v1	Parkinson's disease	13	1.11	1.01	1.21	0.0267967	583	43843	0.255883
MERTK.Q12866.OID20657.v1	Parkinson's disease	14	1.11	1.01	1.21	0.025112	584	43843	0.269247
MERTK.Q12866.OID20657.v1	Parkinson's disease	15	1.11	1.01	1.21	0.025112	584	43843	0.269247
MERTK.Q12866.OID20657.v1	Parkinson's disease	16	1.11	1.01	1.21	0.025112	584	43843	0.269247
MERTK.Q12866.OID20657.v1	Parkinson's disease	17	1.11	1.01	1.21	0.025112	584	43843	0.269247
AGRP.O00253.OID20658.v1	Parkinson's disease	1	1.2	0.84	1.71	0.311813	34	43843	0.650055
AGRP.O00253.OID20658.v1	Parkinson's disease	2	0.86	0.68	1.09	0.206699	76	43843	0.102392
AGRP.O00253.OID20658.v1	Parkinson's disease	3	0.9	0.76	1.08	0.257583	133	43843	0.827539
AGRP.O00253.OID20658.v1	Parkinson's disease	4	0.93	0.81	1.07	0.299287	211	43843	0.827146
AGRP.O00253.OID20658.v1	Parkinson's disease	5	0.9	0.81	1.02	0.0921434	311	43843	0.770207
AGRP.O00253.OID20658.v1	Parkinson's disease	6	0.91	0.82	1.01	0.0746602	369	43843	0.950403
AGRP.O00253.OID20658.v1	Parkinson's disease	7	0.93	0.84	1.03	0.138904	409	43843	0.524866
AGRP.O00253.OID20658.v1	Parkinson's disease	8	0.94	0.85	1.03	0.19196	437	43843	0.309146
AGRP.O00253.OID20658.v1	Parkinson's disease	9	0.93	0.85	1.02	0.143249	474	43843	0.485529
AGRP.O00253.OID20658.v1	Parkinson's disease	10	0.93	0.85	1.02	0.117109	512	43843	0.675277
AGRP.O00253.OID20658.v1	Parkinson's disease	11	0.93	0.86	1.02	0.123788	553	43843	0.496109
AGRP.O00253.OID20658.v1	Parkinson's disease	12	0.94	0.86	1.03	0.168497	570	43843	0.310678
AGRP.O00253.OID20658.v1	Parkinson's disease	13	0.94	0.86	1.03	0.167169	583	43843	0.295908
AGRP.O00253.OID20658.v1	Parkinson's disease	14	0.94	0.86	1.02	0.153594	584	43843	0.337115
AGRP.O00253.OID20658.v1	Parkinson's disease	15	0.94	0.86	1.02	0.153594	584	43843	0.337115
AGRP.O00253.OID20658.v1	Parkinson's disease	16	0.94	0.86	1.02	0.153594	584	43843	0.337115
AGRP.O00253.OID20658.v1	Parkinson's disease	17	0.94	0.86	1.02	0.153594	584	43843	0.337115
CTSO.P43234.OID20660.v1	Parkinson's disease	1	0.86	0.6	1.23	0.406866	34	43843	0.78292
CTSO.P43234.OID20660.v1	Parkinson's disease	2	0.84	0.67	1.07	0.157626	76	43843	0.687814
CTSO.P43234.OID20660.v1	Parkinson's disease	3	0.85	0.71	1.01	0.0680089	133	43843	0.625701
CTSO.P43234.OID20660.v1	Parkinson's disease	4	0.85	0.73	0.98	0.0232368	211	43843	0.765297
CTSO.P43234.OID20660.v1	Parkinson's disease	5	0.88	0.78	0.99	0.0310819	311	43843	0.27743
CTSO.P43234.OID20660.v1	Parkinson's disease	6	0.88	0.79	0.98	0.0205985	369	43843	0.295171
CTSO.P43234.OID20660.v1	Parkinson's disease	7	0.89	0.8	0.99	0.0263134	409	43843	0.199051
CTSO.P43234.OID20660.v1	Parkinson's disease	8	0.89	0.8	0.98	0.0199597	437	43843	0.252495
CTSO.P43234.OID20660.v1	Parkinson's disease	9	0.9	0.82	0.99	0.031911	474	43843	0.162541
CTSO.P43234.OID20660.v1	Parkinson's disease	10	0.91	0.83	1	0.0493076	512	43843	0.139323
CTSO.P43234.OID20660.v1	Parkinson's disease	11	0.92	0.84	1.01	0.0650274	553	43843	0.0942017
CTSO.P43234.OID20660.v1	Parkinson's disease	12	0.92	0.85	1.01	0.0773813	570	43843	0.0576448
CTSO.P43234.OID20660.v1	Parkinson's disease	13	0.92	0.85	1.01	0.0649333	583	43843	0.0764847
CTSO.P43234.OID20660.v1	Parkinson's disease	14	0.92	0.85	1.01	0.067715	584	43843	0.0718491
CTSO.P43234.OID20660.v1	Parkinson's disease	15	0.92	0.85	1.01	0.067715	584	43843	0.0718491
CTSO.P43234.OID20660.v1	Parkinson's disease	16	0.92	0.85	1.01	0.067715	584	43843	0.0718491
CTSO.P43234.OID20660.v1	Parkinson's disease	17	0.92	0.85	1.01	0.067715	584	43843	0.0718491
FLT3LG.P49771.OID20661.v1	Parkinson's disease	1	0.97	0.68	1.37	0.844442	34	43843	0.577933
FLT3LG.P49771.OID20661.v1	Parkinson's disease	2	0.89	0.7	1.12	0.32972	76	43843	0.404571
FLT3LG.P49771.OID20661.v1	Parkinson's disease	3	0.93	0.78	1.11	0.403676	133	43843	0.942913
FLT3LG.P49771.OID20661.v1	Parkinson's disease	4	0.9	0.78	1.04	0.142498	211	43843	0.848512
FLT3LG.P49771.OID20661.v1	Parkinson's disease	5	0.9	0.8	1.01	0.0679783	311	43843	0.981856
FLT3LG.P49771.OID20661.v1	Parkinson's disease	6	0.89	0.8	0.99	0.029865	369	43843	0.805583
FLT3LG.P49771.OID20661.v1	Parkinson's disease	7	0.9	0.81	0.99	0.0369433	409	43843	0.874611
FLT3LG.P49771.OID20661.v1	Parkinson's disease	8	0.92	0.83	1.01	0.0887406	437	43843	0.429488
FLT3LG.P49771.OID20661.v1	Parkinson's disease	9	0.93	0.85	1.02	0.140093	474	43843	0.269487
FLT3LG.P49771.OID20661.v1	Parkinson's disease	10	0.94	0.86	1.03	0.179246	512	43843	0.221358
FLT3LG.P49771.OID20661.v1	Parkinson's disease	11	0.94	0.86	1.02	0.136474	553	43843	0.428162
FLT3LG.P49771.OID20661.v1	Parkinson's disease	12	0.95	0.87	1.03	0.19699	570	43843	0.218844
FLT3LG.P49771.OID20661.v1	Parkinson's disease	13	0.94	0.87	1.03	0.182033	583	43843	0.267657
FLT3LG.P49771.OID20661.v1	Parkinson's disease	14	0.94	0.87	1.03	0.183149	584	43843	0.267906
FLT3LG.P49771.OID20661.v1	Parkinson's disease	15	0.94	0.87	1.03	0.183149	584	43843	0.267906
FLT3LG.P49771.OID20661.v1	Parkinson's disease	16	0.94	0.87	1.03	0.183149	584	43843	0.267906
FLT3LG.P49771.OID20661.v1	Parkinson's disease	17	0.94	0.87	1.03	0.183149	584	43843	0.267906
VEGFD.O43915.OID20662.v1	Parkinson's disease	1	0.83	0.59	1.18	0.308913	34	43843	0.16952
VEGFD.O43915.OID20662.v1	Parkinson's disease	2	0.89	0.7	1.12	0.313655	76	43843	0.397865
VEGFD.O43915.OID20662.v1	Parkinson's disease	3	0.86	0.72	1.02	0.0882391	133	43843	0.596494
VEGFD.O43915.OID20662.v1	Parkinson's disease	4	0.92	0.8	1.05	0.214788	211	43843	0.182127
VEGFD.O43915.OID20662.v1	Parkinson's disease	5	0.91	0.81	1.02	0.10556	311	43843	0.53112
VEGFD.O43915.OID20662.v1	Parkinson's disease	6	0.9	0.81	1	0.0509379	369	43843	0.881409
VEGFD.O43915.OID20662.v1	Parkinson's disease	7	0.9	0.82	1	0.0508448	409	43843	0.886252
VEGFD.O43915.OID20662.v1	Parkinson's disease	8	0.92	0.84	1.02	0.108145	437	43843	0.488778
VEGFD.O43915.OID20662.v1	Parkinson's disease	9	0.92	0.84	1.01	0.0678373	474	43843	0.783099
VEGFD.O43915.OID20662.v1	Parkinson's disease	10	0.93	0.85	1.02	0.118066	512	43843	0.347767
VEGFD.O43915.OID20662.v1	Parkinson's disease	11	0.93	0.85	1.01	0.0948079	553	43843	0.580389
VEGFD.O43915.OID20662.v1	Parkinson's disease	12	0.93	0.85	1.01	0.0943141	570	43843	0.630269
VEGFD.O43915.OID20662.v1	Parkinson's disease	13	0.93	0.86	1.01	0.101258	583	43843	0.659283
VEGFD.O43915.OID20662.v1	Parkinson's disease	14	0.93	0.86	1.01	0.0975182	584	43843	0.672399
VEGFD.O43915.OID20662.v1	Parkinson's disease	15	0.93	0.86	1.01	0.0975182	584	43843	0.672399
VEGFD.O43915.OID20662.v1	Parkinson's disease	16	0.93	0.86	1.01	0.0975182	584	43843	0.672399
VEGFD.O43915.OID20662.v1	Parkinson's disease	17	0.93	0.86	1.01	0.0975182	584	43843	0.672399
GZMA.P12544.OID20663.v1	Parkinson's disease	1	0.9	0.64	1.27	0.556104	34	43843	0.353894
GZMA.P12544.OID20663.v1	Parkinson's disease	2	0.75	0.6	0.95	0.0149974	76	43843	0.144456
GZMA.P12544.OID20663.v1	Parkinson's disease	3	0.91	0.76	1.08	0.285176	133	43843	0.169515
GZMA.P12544.OID20663.v1	Parkinson's disease	4	0.91	0.79	1.05	0.18571	211	43843	0.534497
GZMA.P12544.OID20663.v1	Parkinson's disease	5	0.95	0.85	1.07	0.388001	311	43843	0.100383
GZMA.P12544.OID20663.v1	Parkinson's disease	6	0.95	0.86	1.06	0.3705	369	43843	0.127148
GZMA.P12544.OID20663.v1	Parkinson's disease	7	0.97	0.87	1.07	0.49481	409	43843	0.102557
GZMA.P12544.OID20663.v1	Parkinson's disease	8	0.96	0.87	1.06	0.394859	437	43843	0.252368
GZMA.P12544.OID20663.v1	Parkinson's disease	9	0.95	0.86	1.04	0.259093	474	43843	0.577708
GZMA.P12544.OID20663.v1	Parkinson's disease	10	0.95	0.86	1.03	0.220784	512	43843	0.803352
GZMA.P12544.OID20663.v1	Parkinson's disease	11	0.95	0.87	1.03	0.219633	553	43843	0.847732
GZMA.P12544.OID20663.v1	Parkinson's disease	12	0.96	0.88	1.04	0.293445	570	43843	0.59388
GZMA.P12544.OID20663.v1	Parkinson's disease	13	0.95	0.87	1.03	0.215858	583	43843	0.852688
GZMA.P12544.OID20663.v1	Parkinson's disease	14	0.95	0.87	1.03	0.211554	584	43843	0.85551
GZMA.P12544.OID20663.v1	Parkinson's disease	15	0.95	0.87	1.03	0.211554	584	43843	0.85551
GZMA.P12544.OID20663.v1	Parkinson's disease	16	0.95	0.87	1.03	0.211554	584	43843	0.85551
GZMA.P12544.OID20663.v1	Parkinson's disease	17	0.95	0.87	1.03	0.211554	584	43843	0.85551
CLSTN2.Q9H4D0.OID20664.v1	Parkinson's disease	1	0.79	0.55	1.11	0.174314	34	43843	0.460347
CLSTN2.Q9H4D0.OID20664.v1	Parkinson's disease	2	0.83	0.66	1.05	0.118978	76	43843	0.92937
CLSTN2.Q9H4D0.OID20664.v1	Parkinson's disease	3	0.93	0.78	1.11	0.451908	133	43843	0.16398
CLSTN2.Q9H4D0.OID20664.v1	Parkinson's disease	4	0.95	0.83	1.1	0.51594	211	43843	0.224995
CLSTN2.Q9H4D0.OID20664.v1	Parkinson's disease	5	0.97	0.87	1.09	0.653391	311	43843	0.251064
CLSTN2.Q9H4D0.OID20664.v1	Parkinson's disease	6	0.92	0.83	1.02	0.12245	369	43843	0.555704
CLSTN2.Q9H4D0.OID20664.v1	Parkinson's disease	7	0.93	0.84	1.03	0.153478	409	43843	0.890117
CLSTN2.Q9H4D0.OID20664.v1	Parkinson's disease	8	0.92	0.83	1.01	0.0789768	437	43843	0.541885
CLSTN2.Q9H4D0.OID20664.v1	Parkinson's disease	9	0.9	0.82	0.99	0.0313373	474	43843	0.286036
CLSTN2.Q9H4D0.OID20664.v1	Parkinson's disease	10	0.9	0.82	0.98	0.0168762	512	43843	0.220754
CLSTN2.Q9H4D0.OID20664.v1	Parkinson's disease	11	0.91	0.84	1	0.0399512	553	43843	0.688418
CLSTN2.Q9H4D0.OID20664.v1	Parkinson's disease	12	0.91	0.83	0.99	0.0278324	570	43843	0.595126
CLSTN2.Q9H4D0.OID20664.v1	Parkinson's disease	13	0.91	0.84	0.99	0.0331963	583	43843	0.724066
CLSTN2.Q9H4D0.OID20664.v1	Parkinson's disease	14	0.91	0.84	0.99	0.0285966	584	43843	0.647812
CLSTN2.Q9H4D0.OID20664.v1	Parkinson's disease	15	0.91	0.84	0.99	0.0285966	584	43843	0.647812
CLSTN2.Q9H4D0.OID20664.v1	Parkinson's disease	16	0.91	0.84	0.99	0.0285966	584	43843	0.647812
CLSTN2.Q9H4D0.OID20664.v1	Parkinson's disease	17	0.91	0.84	0.99	0.0285966	584	43843	0.647812
FASLG.P48023.OID20665.v1	Parkinson's disease	1	1.04	0.72	1.5	0.824598	34	43843	0.416647
FASLG.P48023.OID20665.v1	Parkinson's disease	2	0.93	0.73	1.19	0.55151	76	43843	0.41193
FASLG.P48023.OID20665.v1	Parkinson's disease	3	0.98	0.81	1.18	0.828269	133	43843	0.698877
FASLG.P48023.OID20665.v1	Parkinson's disease	4	1.09	0.94	1.26	0.268669	211	43843	0.114289
FASLG.P48023.OID20665.v1	Parkinson's disease	5	1.08	0.95	1.22	0.225921	311	43843	0.404272
FASLG.P48023.OID20665.v1	Parkinson's disease	6	1.03	0.92	1.15	0.592616	369	43843	0.599469
FASLG.P48023.OID20665.v1	Parkinson's disease	7	1.04	0.93	1.15	0.486491	409	43843	0.684972
FASLG.P48023.OID20665.v1	Parkinson's disease	8	1.03	0.93	1.15	0.515903	437	43843	0.468942
FASLG.P48023.OID20665.v1	Parkinson's disease	9	1.02	0.93	1.13	0.631029	474	43843	0.283297
FASLG.P48023.OID20665.v1	Parkinson's disease	10	1.01	0.92	1.12	0.769475	512	43843	0.186989
FASLG.P48023.OID20665.v1	Parkinson's disease	11	1.01	0.92	1.1	0.902867	553	43843	0.111902
FASLG.P48023.OID20665.v1	Parkinson's disease	12	1.01	0.93	1.11	0.790122	570	43843	0.138251
FASLG.P48023.OID20665.v1	Parkinson's disease	13	1.02	0.94	1.12	0.628138	583	43843	0.242507
FASLG.P48023.OID20665.v1	Parkinson's disease	14	1.02	0.94	1.12	0.623781	584	43843	0.262428
FASLG.P48023.OID20665.v1	Parkinson's disease	15	1.02	0.94	1.12	0.623781	584	43843	0.262428
FASLG.P48023.OID20665.v1	Parkinson's disease	16	1.02	0.94	1.12	0.623781	584	43843	0.262428
FASLG.P48023.OID20665.v1	Parkinson's disease	17	1.02	0.94	1.12	0.623781	584	43843	0.262428
IL12B.P29460.OID20666.v1	Parkinson's disease	1	1.13	0.79	1.62	0.505224	34	43843	0.184406
IL12B.P29460.OID20666.v1	Parkinson's disease	2	0.85	0.67	1.08	0.178977	76	43843	0.17151
IL12B.P29460.OID20666.v1	Parkinson's disease	3	0.98	0.82	1.17	0.831484	133	43843	0.433331
IL12B.P29460.OID20666.v1	Parkinson's disease	4	1	0.86	1.15	0.971702	211	43843	0.758805
IL12B.P29460.OID20666.v1	Parkinson's disease	5	1	0.88	1.12	0.938612	311	43843	0.785229
IL12B.P29460.OID20666.v1	Parkinson's disease	6	0.97	0.87	1.08	0.58251	369	43843	0.820694
IL12B.P29460.OID20666.v1	Parkinson's disease	7	0.97	0.88	1.08	0.618799	409	43843	0.871123
IL12B.P29460.OID20666.v1	Parkinson's disease	8	0.99	0.9	1.09	0.836766	437	43843	0.876087
IL12B.P29460.OID20666.v1	Parkinson's disease	9	0.99	0.9	1.09	0.804729	474	43843	0.914495
IL12B.P29460.OID20666.v1	Parkinson's disease	10	0.99	0.9	1.08	0.810892	512	43843	0.916633
IL12B.P29460.OID20666.v1	Parkinson's disease	11	0.99	0.91	1.08	0.847561	553	43843	0.814359
IL12B.P29460.OID20666.v1	Parkinson's disease	12	1	0.91	1.09	0.947716	570	43843	0.999818
IL12B.P29460.OID20666.v1	Parkinson's disease	13	0.99	0.91	1.08	0.783115	583	43843	0.708239
IL12B.P29460.OID20666.v1	Parkinson's disease	14	0.99	0.91	1.08	0.777418	584	43843	0.716628
IL12B.P29460.OID20666.v1	Parkinson's disease	15	0.99	0.91	1.08	0.777418	584	43843	0.716628
IL12B.P29460.OID20666.v1	Parkinson's disease	16	0.99	0.91	1.08	0.777418	584	43843	0.716628
IL12B.P29460.OID20666.v1	Parkinson's disease	17	0.99	0.91	1.08	0.777418	584	43843	0.716628
CDSN.Q15517.OID20667.v1	Parkinson's disease	1	1.04	0.74	1.46	0.819344	34	43843	0.60795
CDSN.Q15517.OID20667.v1	Parkinson's disease	2	1.07	0.85	1.33	0.584187	76	43843	0.803467
CDSN.Q15517.OID20667.v1	Parkinson's disease	3	1.04	0.88	1.24	0.618197	133	43843	0.706268
CDSN.Q15517.OID20667.v1	Parkinson's disease	4	1	0.87	1.15	0.978711	211	43843	0.34637
CDSN.Q15517.OID20667.v1	Parkinson's disease	5	0.92	0.82	1.03	0.128315	311	43843	0.0278852
CDSN.Q15517.OID20667.v1	Parkinson's disease	6	0.91	0.82	1.01	0.0822591	369	43843	0.0835475
CDSN.Q15517.OID20667.v1	Parkinson's disease	7	0.91	0.83	1.01	0.0729948	409	43843	0.201109
CDSN.Q15517.OID20667.v1	Parkinson's disease	8	0.94	0.86	1.03	0.208803	437	43843	0.946289
CDSN.Q15517.OID20667.v1	Parkinson's disease	9	0.95	0.86	1.04	0.225218	474	43843	0.921609
CDSN.Q15517.OID20667.v1	Parkinson's disease	10	0.95	0.87	1.04	0.241504	512	43843	0.870644
CDSN.Q15517.OID20667.v1	Parkinson's disease	11	0.95	0.87	1.03	0.246053	553	43843	0.741473
CDSN.Q15517.OID20667.v1	Parkinson's disease	12	0.95	0.87	1.03	0.207049	570	43843	0.791223
CDSN.Q15517.OID20667.v1	Parkinson's disease	13	0.95	0.88	1.03	0.253919	583	43843	0.589154
CDSN.Q15517.OID20667.v1	Parkinson's disease	14	0.95	0.88	1.03	0.25382	584	43843	0.597627
CDSN.Q15517.OID20667.v1	Parkinson's disease	15	0.95	0.88	1.03	0.25382	584	43843	0.597627
CDSN.Q15517.OID20667.v1	Parkinson's disease	16	0.95	0.88	1.03	0.25382	584	43843	0.597627
CDSN.Q15517.OID20667.v1	Parkinson's disease	17	0.95	0.88	1.03	0.25382	584	43843	0.597627
CCL11.P51671.OID20668.v1	Parkinson's disease	1	0.86	0.6	1.25	0.431783	34	43843	0.5386
CCL11.P51671.OID20668.v1	Parkinson's disease	2	0.78	0.61	1	0.0494711	76	43843	0.325813
CCL11.P51671.OID20668.v1	Parkinson's disease	3	0.91	0.76	1.1	0.341341	133	43843	0.137679
CCL11.P51671.OID20668.v1	Parkinson's disease	4	0.91	0.78	1.05	0.200886	211	43843	0.747835
CCL11.P51671.OID20668.v1	Parkinson's disease	5	0.93	0.82	1.05	0.223423	311	43843	0.694662
CCL11.P51671.OID20668.v1	Parkinson's disease	6	0.93	0.83	1.04	0.214292	369	43843	0.601362
CCL11.P51671.OID20668.v1	Parkinson's disease	7	0.94	0.85	1.05	0.290224	409	43843	0.440489
CCL11.P51671.OID20668.v1	Parkinson's disease	8	0.95	0.86	1.06	0.356237	437	43843	0.329216
CCL11.P51671.OID20668.v1	Parkinson's disease	9	0.95	0.86	1.05	0.297944	474	43843	0.412738
CCL11.P51671.OID20668.v1	Parkinson's disease	10	0.96	0.88	1.06	0.449743	512	43843	0.194655
CCL11.P51671.OID20668.v1	Parkinson's disease	11	0.97	0.89	1.06	0.515926	553	43843	0.173437
CCL11.P51671.OID20668.v1	Parkinson's disease	12	0.97	0.89	1.06	0.523084	570	43843	0.148591
CCL11.P51671.OID20668.v1	Parkinson's disease	13	0.96	0.88	1.05	0.372515	583	43843	0.33586
CCL11.P51671.OID20668.v1	Parkinson's disease	14	0.96	0.88	1.05	0.382821	584	43843	0.326176
CCL11.P51671.OID20668.v1	Parkinson's disease	15	0.96	0.88	1.05	0.382821	584	43843	0.326176
CCL11.P51671.OID20668.v1	Parkinson's disease	16	0.96	0.88	1.05	0.382821	584	43843	0.326176
CCL11.P51671.OID20668.v1	Parkinson's disease	17	0.96	0.88	1.05	0.382821	584	43843	0.326176
KYNU.Q16719.OID20669.v1	Parkinson's disease	1	1.18	0.82	1.7	0.378409	34	43843	0.210219
KYNU.Q16719.OID20669.v1	Parkinson's disease	2	0.9	0.71	1.15	0.409172	76	43843	0.0199152
KYNU.Q16719.OID20669.v1	Parkinson's disease	3	0.94	0.78	1.13	0.497088	133	43843	0.672318
KYNU.Q16719.OID20669.v1	Parkinson's disease	4	0.92	0.79	1.06	0.258521	211	43843	0.679189
KYNU.Q16719.OID20669.v1	Parkinson's disease	5	0.9	0.8	1.02	0.0879327	311	43843	0.856484
KYNU.Q16719.OID20669.v1	Parkinson's disease	6	0.87	0.78	0.98	0.0182248	369	43843	0.432555
KYNU.Q16719.OID20669.v1	Parkinson's disease	7	0.88	0.79	0.98	0.017185	409	43843	0.800277
KYNU.Q16719.OID20669.v1	Parkinson's disease	8	0.88	0.79	0.98	0.0152859	437	43843	0.897661
KYNU.Q16719.OID20669.v1	Parkinson's disease	9	0.88	0.79	0.97	0.00848129	474	43843	0.733529
KYNU.Q16719.OID20669.v1	Parkinson's disease	10	0.87	0.79	0.96	0.0044169	512	43843	0.504408
KYNU.Q16719.OID20669.v1	Parkinson's disease	11	0.91	0.83	0.99	0.033637	553	43843	0.348232
KYNU.Q16719.OID20669.v1	Parkinson's disease	12	0.9	0.82	0.98	0.018856	570	43843	0.514895
KYNU.Q16719.OID20669.v1	Parkinson's disease	13	0.89	0.81	0.97	0.00925901	583	43843	0.756451
KYNU.Q16719.OID20669.v1	Parkinson's disease	14	0.89	0.81	0.97	0.0101979	584	43843	0.719588
KYNU.Q16719.OID20669.v1	Parkinson's disease	15	0.89	0.81	0.97	0.0101979	584	43843	0.719588
KYNU.Q16719.OID20669.v1	Parkinson's disease	16	0.89	0.81	0.97	0.0101979	584	43843	0.719588
KYNU.Q16719.OID20669.v1	Parkinson's disease	17	0.89	0.81	0.97	0.0101979	584	43843	0.719588
LY9.Q9HBG7.OID20670.v1	Parkinson's disease	1	0.86	0.61	1.2	0.375714	34	43843	0.461269
LY9.Q9HBG7.OID20670.v1	Parkinson's disease	2	0.8	0.64	1.01	0.0595907	76	43843	0.48498
LY9.Q9HBG7.OID20670.v1	Parkinson's disease	3	0.95	0.8	1.13	0.545844	133	43843	0.0973228
LY9.Q9HBG7.OID20670.v1	Parkinson's disease	4	0.97	0.84	1.11	0.618798	211	43843	0.347902
LY9.Q9HBG7.OID20670.v1	Parkinson's disease	5	0.96	0.86	1.08	0.51895	311	43843	0.54447
LY9.Q9HBG7.OID20670.v1	Parkinson's disease	6	0.98	0.88	1.08	0.676191	369	43843	0.256339
LY9.Q9HBG7.OID20670.v1	Parkinson's disease	7	0.99	0.9	1.09	0.843285	409	43843	0.182092
LY9.Q9HBG7.OID20670.v1	Parkinson's disease	8	0.98	0.89	1.07	0.636476	437	43843	0.495939
LY9.Q9HBG7.OID20670.v1	Parkinson's disease	9	0.98	0.9	1.07	0.685592	474	43843	0.479735
LY9.Q9HBG7.OID20670.v1	Parkinson's disease	10	0.99	0.91	1.08	0.829321	512	43843	0.393442
LY9.Q9HBG7.OID20670.v1	Parkinson's disease	11	1	0.92	1.09	0.982956	553	43843	0.326358
LY9.Q9HBG7.OID20670.v1	Parkinson's disease	12	1.01	0.93	1.1	0.781613	570	43843	0.133345
LY9.Q9HBG7.OID20670.v1	Parkinson's disease	13	1	0.92	1.09	0.999666	583	43843	0.353398
LY9.Q9HBG7.OID20670.v1	Parkinson's disease	14	1	0.92	1.08	0.961847	584	43843	0.397222
LY9.Q9HBG7.OID20670.v1	Parkinson's disease	15	1	0.92	1.08	0.961847	584	43843	0.397222
LY9.Q9HBG7.OID20670.v1	Parkinson's disease	16	1	0.92	1.08	0.961847	584	43843	0.397222
LY9.Q9HBG7.OID20670.v1	Parkinson's disease	17	1	0.92	1.08	0.961847	584	43843	0.397222
CCL20.P78556.OID20671.v1	Parkinson's disease	1	1.07	0.75	1.53	0.700843	34	43843	0.563066
CCL20.P78556.OID20671.v1	Parkinson's disease	2	1	0.79	1.27	0.997182	76	43843	0.962165
CCL20.P78556.OID20671.v1	Parkinson's disease	3	1.05	0.88	1.26	0.558143	133	43843	0.818948
CCL20.P78556.OID20671.v1	Parkinson's disease	4	1.02	0.88	1.18	0.788289	211	43843	0.574363
CCL20.P78556.OID20671.v1	Parkinson's disease	5	1.07	0.95	1.2	0.286522	311	43843	0.414588
CCL20.P78556.OID20671.v1	Parkinson's disease	6	1.01	0.9	1.12	0.887701	369	43843	0.53154
CCL20.P78556.OID20671.v1	Parkinson's disease	7	1	0.9	1.11	0.989371	409	43843	0.409419
CCL20.P78556.OID20671.v1	Parkinson's disease	8	1	0.9	1.1	0.964487	437	43843	0.379667
CCL20.P78556.OID20671.v1	Parkinson's disease	9	0.98	0.89	1.08	0.690935	474	43843	0.153786
CCL20.P78556.OID20671.v1	Parkinson's disease	10	0.99	0.91	1.09	0.912075	512	43843	0.341361
CCL20.P78556.OID20671.v1	Parkinson's disease	11	1	0.92	1.1	0.930265	553	43843	0.554721
CCL20.P78556.OID20671.v1	Parkinson's disease	12	1	0.91	1.09	0.954399	570	43843	0.469632
CCL20.P78556.OID20671.v1	Parkinson's disease	13	0.99	0.91	1.08	0.843273	583	43843	0.340958
CCL20.P78556.OID20671.v1	Parkinson's disease	14	0.99	0.91	1.08	0.846772	584	43843	0.35166
CCL20.P78556.OID20671.v1	Parkinson's disease	15	0.99	0.91	1.08	0.846772	584	43843	0.35166
CCL20.P78556.OID20671.v1	Parkinson's disease	16	0.99	0.91	1.08	0.846772	584	43843	0.35166
CCL20.P78556.OID20671.v1	Parkinson's disease	17	0.99	0.91	1.08	0.846772	584	43843	0.35166
MMP1.P03956.OID20672.v1	Parkinson's disease	1	1.22	0.87	1.72	0.242889	34	43843	0.311629
MMP1.P03956.OID20672.v1	Parkinson's disease	2	1.04	0.83	1.3	0.757835	76	43843	0.312126
MMP1.P03956.OID20672.v1	Parkinson's disease	3	1.03	0.87	1.22	0.757799	133	43843	0.460318
MMP1.P03956.OID20672.v1	Parkinson's disease	4	1.01	0.88	1.16	0.905819	211	43843	0.523179
MMP1.P03956.OID20672.v1	Parkinson's disease	5	0.98	0.88	1.1	0.76244	311	43843	0.581214
MMP1.P03956.OID20672.v1	Parkinson's disease	6	1	0.9	1.11	0.978381	369	43843	0.833331
MMP1.P03956.OID20672.v1	Parkinson's disease	7	1	0.9	1.1	0.938161	409	43843	0.921623
MMP1.P03956.OID20672.v1	Parkinson's disease	8	1	0.91	1.1	0.962353	437	43843	0.799381
MMP1.P03956.OID20672.v1	Parkinson's disease	9	1	0.91	1.09	0.95703	474	43843	0.984023
MMP1.P03956.OID20672.v1	Parkinson's disease	10	1.01	0.92	1.1	0.856435	512	43843	0.747054
MMP1.P03956.OID20672.v1	Parkinson's disease	11	1	0.92	1.09	0.967447	553	43843	0.904667
MMP1.P03956.OID20672.v1	Parkinson's disease	12	1	0.92	1.09	0.935291	570	43843	0.804308
MMP1.P03956.OID20672.v1	Parkinson's disease	13	1.01	0.93	1.1	0.733862	583	43843	0.477573
MMP1.P03956.OID20672.v1	Parkinson's disease	14	1.02	0.94	1.1	0.708782	584	43843	0.44609
MMP1.P03956.OID20672.v1	Parkinson's disease	15	1.02	0.94	1.1	0.708782	584	43843	0.44609
MMP1.P03956.OID20672.v1	Parkinson's disease	16	1.02	0.94	1.1	0.708782	584	43843	0.44609
MMP1.P03956.OID20672.v1	Parkinson's disease	17	1.02	0.94	1.1	0.708782	584	43843	0.44609
PGF.P49763.OID20673.v1	Parkinson's disease	1	1.41	0.94	2.11	0.0985261	34	43843	0.0484054
PGF.P49763.OID20673.v1	Parkinson's disease	2	0.93	0.71	1.22	0.610838	76	43843	0.0102154
PGF.P49763.OID20673.v1	Parkinson's disease	3	0.98	0.8	1.2	0.857613	133	43843	0.643653
PGF.P49763.OID20673.v1	Parkinson's disease	4	1.01	0.86	1.19	0.931075	211	43843	0.761682
PGF.P49763.OID20673.v1	Parkinson's disease	5	1.04	0.91	1.19	0.529685	311	43843	0.306823
PGF.P49763.OID20673.v1	Parkinson's disease	6	1.05	0.92	1.18	0.47785	369	43843	0.283829
PGF.P49763.OID20673.v1	Parkinson's disease	7	1.05	0.94	1.19	0.375761	409	43843	0.176587
PGF.P49763.OID20673.v1	Parkinson's disease	8	1.07	0.95	1.2	0.260961	437	43843	0.0765303
PGF.P49763.OID20673.v1	Parkinson's disease	9	1.08	0.97	1.21	0.150215	474	43843	0.0387576
PGF.P49763.OID20673.v1	Parkinson's disease	10	1.08	0.97	1.2	0.158094	512	43843	0.127318
PGF.P49763.OID20673.v1	Parkinson's disease	11	1.07	0.96	1.18	0.223443	553	43843	0.245362
PGF.P49763.OID20673.v1	Parkinson's disease	12	1.07	0.97	1.18	0.19814	570	43843	0.129104
PGF.P49763.OID20673.v1	Parkinson's disease	13	1.06	0.96	1.17	0.226736	583	43843	0.146427
PGF.P49763.OID20673.v1	Parkinson's disease	14	1.06	0.96	1.17	0.246586	584	43843	0.183967
PGF.P49763.OID20673.v1	Parkinson's disease	15	1.06	0.96	1.17	0.246586	584	43843	0.183967
PGF.P49763.OID20673.v1	Parkinson's disease	16	1.06	0.96	1.17	0.246586	584	43843	0.183967
PGF.P49763.OID20673.v1	Parkinson's disease	17	1.06	0.96	1.17	0.246586	584	43843	0.183967
CCL25.O15444.OID20674.v1	Parkinson's disease	1	1.1	0.77	1.57	0.592215	34	43843	0.699191
CCL25.O15444.OID20674.v1	Parkinson's disease	2	1.15	0.91	1.46	0.233494	76	43843	0.511255
CCL25.O15444.OID20674.v1	Parkinson's disease	3	1.13	0.95	1.35	0.178511	133	43843	0.947198
CCL25.O15444.OID20674.v1	Parkinson's disease	4	1.02	0.88	1.17	0.825375	211	43843	0.0751415
CCL25.O15444.OID20674.v1	Parkinson's disease	5	1.01	0.9	1.14	0.854433	311	43843	0.306636
CCL25.O15444.OID20674.v1	Parkinson's disease	6	1.01	0.91	1.13	0.810701	369	43843	0.562437
CCL25.O15444.OID20674.v1	Parkinson's disease	7	1.04	0.94	1.16	0.415754	409	43843	0.694656
CCL25.O15444.OID20674.v1	Parkinson's disease	8	1.05	0.95	1.16	0.341053	437	43843	0.610347
CCL25.O15444.OID20674.v1	Parkinson's disease	9	1.03	0.94	1.14	0.48176	474	43843	0.946643
CCL25.O15444.OID20674.v1	Parkinson's disease	10	1.06	0.97	1.16	0.207169	512	43843	0.409221
CCL25.O15444.OID20674.v1	Parkinson's disease	11	1.05	0.96	1.15	0.289044	553	43843	0.812725
CCL25.O15444.OID20674.v1	Parkinson's disease	12	1.04	0.96	1.14	0.332339	570	43843	0.906839
CCL25.O15444.OID20674.v1	Parkinson's disease	13	1.05	0.96	1.14	0.300453	583	43843	0.848548
CCL25.O15444.OID20674.v1	Parkinson's disease	14	1.05	0.96	1.14	0.307642	584	43843	0.869383
CCL25.O15444.OID20674.v1	Parkinson's disease	15	1.05	0.96	1.14	0.307642	584	43843	0.869383
CCL25.O15444.OID20674.v1	Parkinson's disease	16	1.05	0.96	1.14	0.307642	584	43843	0.869383
CCL25.O15444.OID20674.v1	Parkinson's disease	17	1.05	0.96	1.14	0.307642	584	43843	0.869383
CXCL9.Q07325.OID20675.v1	Parkinson's disease	1	1.31	0.88	1.94	0.17856	34	43843	0.884375
CXCL9.Q07325.OID20675.v1	Parkinson's disease	2	1.05	0.81	1.37	0.718852	76	43843	0.109333
CXCL9.Q07325.OID20675.v1	Parkinson's disease	3	0.97	0.79	1.18	0.739654	133	43843	0.377549
CXCL9.Q07325.OID20675.v1	Parkinson's disease	4	1.02	0.87	1.2	0.792865	211	43843	0.970467
CXCL9.Q07325.OID20675.v1	Parkinson's disease	5	1.04	0.91	1.18	0.580533	311	43843	0.674117
CXCL9.Q07325.OID20675.v1	Parkinson's disease	6	1	0.89	1.13	0.97887	369	43843	0.692274
CXCL9.Q07325.OID20675.v1	Parkinson's disease	7	0.99	0.89	1.11	0.906009	409	43843	0.690604
CXCL9.Q07325.OID20675.v1	Parkinson's disease	8	1.01	0.91	1.13	0.834902	437	43843	0.967497
CXCL9.Q07325.OID20675.v1	Parkinson's disease	9	1.01	0.91	1.12	0.902573	474	43843	0.87431
CXCL9.Q07325.OID20675.v1	Parkinson's disease	10	1	0.9	1.1	0.924543	512	43843	0.550334
CXCL9.Q07325.OID20675.v1	Parkinson's disease	11	1	0.91	1.1	0.985592	553	43843	0.610365
CXCL9.Q07325.OID20675.v1	Parkinson's disease	12	1	0.91	1.11	0.933963	570	43843	0.837744
CXCL9.Q07325.OID20675.v1	Parkinson's disease	13	1	0.91	1.1	0.965613	583	43843	0.781785
CXCL9.Q07325.OID20675.v1	Parkinson's disease	14	1	0.91	1.11	0.92579	584	43843	0.842096
CXCL9.Q07325.OID20675.v1	Parkinson's disease	15	1	0.91	1.11	0.92579	584	43843	0.842096
CXCL9.Q07325.OID20675.v1	Parkinson's disease	16	1	0.91	1.11	0.92579	584	43843	0.842096
CXCL9.Q07325.OID20675.v1	Parkinson's disease	17	1	0.91	1.11	0.92579	584	43843	0.842096
SMPDL3A.Q92484.OID20676.v1	Parkinson's disease	1	0.77	0.55	1.09	0.141372	34	43843	0.397974
SMPDL3A.Q92484.OID20676.v1	Parkinson's disease	2	0.96	0.76	1.2	0.695832	76	43843	0.44902
SMPDL3A.Q92484.OID20676.v1	Parkinson's disease	3	0.95	0.8	1.13	0.58532	133	43843	0.507387
SMPDL3A.Q92484.OID20676.v1	Parkinson's disease	4	0.94	0.82	1.08	0.37659	211	43843	0.970822
SMPDL3A.Q92484.OID20676.v1	Parkinson's disease	5	0.92	0.82	1.03	0.165856	311	43843	0.745206
SMPDL3A.Q92484.OID20676.v1	Parkinson's disease	6	0.91	0.82	1.01	0.0717729	369	43843	0.505321
SMPDL3A.Q92484.OID20676.v1	Parkinson's disease	7	0.88	0.8	0.98	0.0139022	409	43843	0.218639
SMPDL3A.Q92484.OID20676.v1	Parkinson's disease	8	0.88	0.8	0.97	0.0074431	437	43843	0.193278
SMPDL3A.Q92484.OID20676.v1	Parkinson's disease	9	0.88	0.81	0.97	0.00766164	474	43843	0.312469
SMPDL3A.Q92484.OID20676.v1	Parkinson's disease	10	0.89	0.82	0.97	0.010383	512	43843	0.592418
SMPDL3A.Q92484.OID20676.v1	Parkinson's disease	11	0.9	0.83	0.98	0.0190558	553	43843	0.822766
SMPDL3A.Q92484.OID20676.v1	Parkinson's disease	12	0.91	0.84	0.99	0.0352403	570	43843	0.472429
SMPDL3A.Q92484.OID20676.v1	Parkinson's disease	13	0.92	0.84	0.99	0.0355728	583	43843	0.441207
SMPDL3A.Q92484.OID20676.v1	Parkinson's disease	14	0.92	0.85	1	0.0426644	584	43843	0.376254
SMPDL3A.Q92484.OID20676.v1	Parkinson's disease	15	0.92	0.85	1	0.0426644	584	43843	0.376254
SMPDL3A.Q92484.OID20676.v1	Parkinson's disease	16	0.92	0.85	1	0.0426644	584	43843	0.376254
SMPDL3A.Q92484.OID20676.v1	Parkinson's disease	17	0.92	0.85	1	0.0426644	584	43843	0.376254
EPHA1.P21709.OID20677.v1	Parkinson's disease	1	1.17	0.8	1.71	0.42718	34	43843	0.506347
EPHA1.P21709.OID20677.v1	Parkinson's disease	2	0.96	0.75	1.24	0.752158	76	43843	0.348225
EPHA1.P21709.OID20677.v1	Parkinson's disease	3	0.94	0.78	1.14	0.524579	133	43843	0.604911
EPHA1.P21709.OID20677.v1	Parkinson's disease	4	0.91	0.78	1.06	0.210305	211	43843	0.636422
EPHA1.P21709.OID20677.v1	Parkinson's disease	5	0.89	0.79	1.01	0.0807185	311	43843	0.663547
EPHA1.P21709.OID20677.v1	Parkinson's disease	6	0.91	0.81	1.02	0.0989144	369	43843	0.880237
EPHA1.P21709.OID20677.v1	Parkinson's disease	7	0.91	0.81	1.01	0.0789219	409	43843	0.785444
EPHA1.P21709.OID20677.v1	Parkinson's disease	8	0.94	0.84	1.04	0.247518	437	43843	0.140803
EPHA1.P21709.OID20677.v1	Parkinson's disease	9	0.92	0.83	1.02	0.101364	474	43843	0.4315
EPHA1.P21709.OID20677.v1	Parkinson's disease	10	0.92	0.83	1.01	0.0922112	512	43843	0.599588
EPHA1.P21709.OID20677.v1	Parkinson's disease	11	0.9	0.82	0.99	0.029528	553	43843	0.942275
EPHA1.P21709.OID20677.v1	Parkinson's disease	12	0.89	0.81	0.98	0.0178397	570	43843	0.962272
EPHA1.P21709.OID20677.v1	Parkinson's disease	13	0.9	0.82	0.98	0.0221571	583	43843	0.717072
EPHA1.P21709.OID20677.v1	Parkinson's disease	14	0.9	0.82	0.99	0.0230497	584	43843	0.718237
EPHA1.P21709.OID20677.v1	Parkinson's disease	15	0.9	0.82	0.99	0.0230497	584	43843	0.718237
EPHA1.P21709.OID20677.v1	Parkinson's disease	16	0.9	0.82	0.99	0.0230497	584	43843	0.718237
EPHA1.P21709.OID20677.v1	Parkinson's disease	17	0.9	0.82	0.99	0.0230497	584	43843	0.718237
IFNGR1.P15260.OID20678.v1	Parkinson's disease	1	1.27	0.9	1.8	0.169476	34	43843	0.130681
IFNGR1.P15260.OID20678.v1	Parkinson's disease	2	0.96	0.76	1.21	0.734489	76	43843	0.0469372
IFNGR1.P15260.OID20678.v1	Parkinson's disease	3	0.92	0.78	1.1	0.365725	133	43843	0.183737
IFNGR1.P15260.OID20678.v1	Parkinson's disease	4	0.92	0.81	1.06	0.258644	211	43843	0.387357
IFNGR1.P15260.OID20678.v1	Parkinson's disease	5	0.93	0.83	1.04	0.200815	311	43843	0.496591
IFNGR1.P15260.OID20678.v1	Parkinson's disease	6	0.95	0.86	1.06	0.37375	369	43843	0.747941
IFNGR1.P15260.OID20678.v1	Parkinson's disease	7	0.96	0.87	1.06	0.386615	409	43843	0.81018
IFNGR1.P15260.OID20678.v1	Parkinson's disease	8	0.97	0.88	1.06	0.499516	437	43843	0.559512
IFNGR1.P15260.OID20678.v1	Parkinson's disease	9	0.94	0.86	1.04	0.226747	474	43843	0.826059
IFNGR1.P15260.OID20678.v1	Parkinson's disease	10	0.95	0.87	1.04	0.240732	512	43843	0.875895
IFNGR1.P15260.OID20678.v1	Parkinson's disease	11	0.94	0.86	1.02	0.157576	553	43843	0.526386
IFNGR1.P15260.OID20678.v1	Parkinson's disease	12	0.94	0.87	1.03	0.173618	570	43843	0.658572
IFNGR1.P15260.OID20678.v1	Parkinson's disease	13	0.94	0.86	1.02	0.115243	583	43843	0.425566
IFNGR1.P15260.OID20678.v1	Parkinson's disease	14	0.94	0.86	1.02	0.115367	584	43843	0.436122
IFNGR1.P15260.OID20678.v1	Parkinson's disease	15	0.94	0.86	1.02	0.115367	584	43843	0.436122
IFNGR1.P15260.OID20678.v1	Parkinson's disease	16	0.94	0.86	1.02	0.115367	584	43843	0.436122
IFNGR1.P15260.OID20678.v1	Parkinson's disease	17	0.94	0.86	1.02	0.115367	584	43843	0.436122
CTSC.P53634.OID20679.v1	Parkinson's disease	1	1.06	0.75	1.51	0.74661	34	43843	0.353378
CTSC.P53634.OID20679.v1	Parkinson's disease	2	1.11	0.88	1.41	0.3809	76	43843	0.912512
CTSC.P53634.OID20679.v1	Parkinson's disease	3	1.04	0.87	1.24	0.67651	133	43843	0.445924
CTSC.P53634.OID20679.v1	Parkinson's disease	4	1.02	0.89	1.18	0.770422	211	43843	0.544303
CTSC.P53634.OID20679.v1	Parkinson's disease	5	0.98	0.87	1.1	0.675483	311	43843	0.255397
CTSC.P53634.OID20679.v1	Parkinson's disease	6	0.98	0.88	1.09	0.677692	369	43843	0.46079
CTSC.P53634.OID20679.v1	Parkinson's disease	7	0.97	0.88	1.07	0.566674	409	43843	0.569687
CTSC.P53634.OID20679.v1	Parkinson's disease	8	0.99	0.9	1.09	0.817713	437	43843	0.85941
CTSC.P53634.OID20679.v1	Parkinson's disease	9	0.99	0.9	1.08	0.757322	474	43843	0.989044
CTSC.P53634.OID20679.v1	Parkinson's disease	10	0.97	0.89	1.07	0.564668	512	43843	0.610737
CTSC.P53634.OID20679.v1	Parkinson's disease	11	0.96	0.88	1.05	0.420001	553	43843	0.538273
CTSC.P53634.OID20679.v1	Parkinson's disease	12	0.97	0.89	1.05	0.448349	570	43843	0.719386
CTSC.P53634.OID20679.v1	Parkinson's disease	13	0.96	0.88	1.04	0.301909	583	43843	0.46615
CTSC.P53634.OID20679.v1	Parkinson's disease	14	0.96	0.88	1.04	0.324262	584	43843	0.505716
CTSC.P53634.OID20679.v1	Parkinson's disease	15	0.96	0.88	1.04	0.324262	584	43843	0.505716
CTSC.P53634.OID20679.v1	Parkinson's disease	16	0.96	0.88	1.04	0.324262	584	43843	0.505716
CTSC.P53634.OID20679.v1	Parkinson's disease	17	0.96	0.88	1.04	0.324262	584	43843	0.505716
CD276.Q5ZPR3.OID20680.v1	Parkinson's disease	1	1.36	0.96	1.93	0.0873949	34	43843	0.161278
CD276.Q5ZPR3.OID20680.v1	Parkinson's disease	2	1.41	1.12	1.78	0.00408767	76	43843	0.554635
CD276.Q5ZPR3.OID20680.v1	Parkinson's disease	3	1.3	1.09	1.55	0.00353039	133	43843	0.519455
CD276.Q5ZPR3.OID20680.v1	Parkinson's disease	4	1.29	1.12	1.48	0.000430827	211	43843	0.641133
CD276.Q5ZPR3.OID20680.v1	Parkinson's disease	5	1.27	1.13	1.42	6.15331e-05	311	43843	0.52951
CD276.Q5ZPR3.OID20680.v1	Parkinson's disease	6	1.27	1.14	1.41	1.40274e-05	369	43843	0.707797
CD276.Q5ZPR3.OID20680.v1	Parkinson's disease	7	1.22	1.1	1.35	9.8429e-05	409	43843	0.144556
CD276.Q5ZPR3.OID20680.v1	Parkinson's disease	8	1.2	1.09	1.33	0.000195549	437	43843	0.0625628
CD276.Q5ZPR3.OID20680.v1	Parkinson's disease	9	1.2	1.09	1.31	0.000171637	474	43843	0.0777944
CD276.Q5ZPR3.OID20680.v1	Parkinson's disease	10	1.2	1.1	1.32	5.87101e-05	512	43843	0.148955
CD276.Q5ZPR3.OID20680.v1	Parkinson's disease	11	1.18	1.09	1.29	0.000131352	553	43843	0.0416322
CD276.Q5ZPR3.OID20680.v1	Parkinson's disease	12	1.18	1.08	1.28	0.000184855	570	43843	0.0367613
CD276.Q5ZPR3.OID20680.v1	Parkinson's disease	13	1.16	1.07	1.26	0.000481485	583	43843	0.0103636
CD276.Q5ZPR3.OID20680.v1	Parkinson's disease	14	1.16	1.07	1.27	0.000444114	584	43843	0.0117146
CD276.Q5ZPR3.OID20680.v1	Parkinson's disease	15	1.16	1.07	1.27	0.000444114	584	43843	0.0117146
CD276.Q5ZPR3.OID20680.v1	Parkinson's disease	16	1.16	1.07	1.27	0.000444114	584	43843	0.0117146
CD276.Q5ZPR3.OID20680.v1	Parkinson's disease	17	1.16	1.07	1.27	0.000444114	584	43843	0.0117146
DBNL.Q9UJU6.OID20681.v1	Parkinson's disease	1	1.07	0.76	1.5	0.712353	34	43843	0.456014
DBNL.Q9UJU6.OID20681.v1	Parkinson's disease	2	0.88	0.7	1.1	0.267746	76	43843	0.205928
DBNL.Q9UJU6.OID20681.v1	Parkinson's disease	3	0.87	0.73	1.04	0.117721	133	43843	0.6373
DBNL.Q9UJU6.OID20681.v1	Parkinson's disease	4	0.89	0.78	1.03	0.108826	211	43843	0.717081
DBNL.Q9UJU6.OID20681.v1	Parkinson's disease	5	0.96	0.86	1.08	0.499297	311	43843	0.0850925
DBNL.Q9UJU6.OID20681.v1	Parkinson's disease	6	0.98	0.88	1.08	0.639618	369	43843	0.0650229
DBNL.Q9UJU6.OID20681.v1	Parkinson's disease	7	0.97	0.87	1.06	0.479769	409	43843	0.221426
DBNL.Q9UJU6.OID20681.v1	Parkinson's disease	8	0.98	0.89	1.08	0.647357	437	43843	0.120228
DBNL.Q9UJU6.OID20681.v1	Parkinson's disease	9	0.98	0.89	1.07	0.60515	474	43843	0.191734
DBNL.Q9UJU6.OID20681.v1	Parkinson's disease	10	0.99	0.9	1.08	0.776876	512	43843	0.123988
DBNL.Q9UJU6.OID20681.v1	Parkinson's disease	11	1	0.92	1.09	0.973167	553	43843	0.0480505
DBNL.Q9UJU6.OID20681.v1	Parkinson's disease	12	0.99	0.91	1.08	0.828572	570	43843	0.151387
DBNL.Q9UJU6.OID20681.v1	Parkinson's disease	13	0.98	0.9	1.06	0.568942	583	43843	0.437325
DBNL.Q9UJU6.OID20681.v1	Parkinson's disease	14	0.98	0.9	1.06	0.58319	584	43843	0.415873
DBNL.Q9UJU6.OID20681.v1	Parkinson's disease	15	0.98	0.9	1.06	0.58319	584	43843	0.415873
DBNL.Q9UJU6.OID20681.v1	Parkinson's disease	16	0.98	0.9	1.06	0.58319	584	43843	0.415873
DBNL.Q9UJU6.OID20681.v1	Parkinson's disease	17	0.98	0.9	1.06	0.58319	584	43843	0.415873
PKLR.P30613.OID20682.v1	Parkinson's disease	1	0.96	0.69	1.34	0.811304	34	43843	0.286586
PKLR.P30613.OID20682.v1	Parkinson's disease	2	1.1	0.88	1.38	0.398052	76	43843	0.311602
PKLR.P30613.OID20682.v1	Parkinson's disease	3	1.18	0.99	1.4	0.0601288	133	43843	0.105706
PKLR.P30613.OID20682.v1	Parkinson's disease	4	1.19	1.04	1.36	0.0113601	211	43843	0.220888
PKLR.P30613.OID20682.v1	Parkinson's disease	5	1.15	1.03	1.28	0.0159461	311	43843	0.717308
PKLR.P30613.OID20682.v1	Parkinson's disease	6	1.14	1.03	1.26	0.0142969	369	43843	0.565697
PKLR.P30613.OID20682.v1	Parkinson's disease	7	1.14	1.03	1.26	0.00858204	409	43843	0.718222
PKLR.P30613.OID20682.v1	Parkinson's disease	8	1.11	1.01	1.21	0.0379549	437	43843	0.167426
PKLR.P30613.OID20682.v1	Parkinson's disease	9	1.1	1	1.2	0.0445334	474	43843	0.14584
PKLR.P30613.OID20682.v1	Parkinson's disease	10	1.07	0.98	1.17	0.110033	512	43843	0.0361536
PKLR.P30613.OID20682.v1	Parkinson's disease	11	1.07	0.99	1.17	0.0937799	553	43843	0.0846663
PKLR.P30613.OID20682.v1	Parkinson's disease	12	1.06	0.98	1.15	0.157197	570	43843	0.0341474
PKLR.P30613.OID20682.v1	Parkinson's disease	13	1.06	0.98	1.15	0.172451	583	43843	0.0322445
PKLR.P30613.OID20682.v1	Parkinson's disease	14	1.06	0.98	1.15	0.173595	584	43843	0.0316583
PKLR.P30613.OID20682.v1	Parkinson's disease	15	1.06	0.98	1.15	0.173595	584	43843	0.0316583
PKLR.P30613.OID20682.v1	Parkinson's disease	16	1.06	0.98	1.15	0.173595	584	43843	0.0316583
PKLR.P30613.OID20682.v1	Parkinson's disease	17	1.06	0.98	1.15	0.173595	584	43843	0.0316583
NCK2.O43639.OID20683.v1	Parkinson's disease	1	1.12	0.79	1.57	0.527042	34	43843	0.482282
NCK2.O43639.OID20683.v1	Parkinson's disease	2	0.86	0.69	1.08	0.205175	76	43843	0.104898
NCK2.O43639.OID20683.v1	Parkinson's disease	3	0.86	0.72	1.02	0.0806317	133	43843	0.497433
NCK2.O43639.OID20683.v1	Parkinson's disease	4	0.85	0.74	0.97	0.0169876	211	43843	0.713323
NCK2.O43639.OID20683.v1	Parkinson's disease	5	0.9	0.81	1.01	0.0683147	311	43843	0.254844
NCK2.O43639.OID20683.v1	Parkinson's disease	6	0.92	0.83	1.02	0.120785	369	43843	0.103951
NCK2.O43639.OID20683.v1	Parkinson's disease	7	0.92	0.83	1.01	0.0916473	409	43843	0.204203
NCK2.O43639.OID20683.v1	Parkinson's disease	8	0.93	0.85	1.02	0.145368	437	43843	0.107202
NCK2.O43639.OID20683.v1	Parkinson's disease	9	0.93	0.85	1.02	0.113445	474	43843	0.194536
NCK2.O43639.OID20683.v1	Parkinson's disease	10	0.94	0.86	1.03	0.18521	512	43843	0.0997481
NCK2.O43639.OID20683.v1	Parkinson's disease	11	0.95	0.88	1.04	0.279195	553	43843	0.0457028
NCK2.O43639.OID20683.v1	Parkinson's disease	12	0.95	0.87	1.03	0.21795	570	43843	0.098983
NCK2.O43639.OID20683.v1	Parkinson's disease	13	0.94	0.86	1.02	0.122801	583	43843	0.284849
NCK2.O43639.OID20683.v1	Parkinson's disease	14	0.94	0.87	1.02	0.136963	584	43843	0.24098
NCK2.O43639.OID20683.v1	Parkinson's disease	15	0.94	0.87	1.02	0.136963	584	43843	0.24098
NCK2.O43639.OID20683.v1	Parkinson's disease	16	0.94	0.87	1.02	0.136963	584	43843	0.24098
NCK2.O43639.OID20683.v1	Parkinson's disease	17	0.94	0.87	1.02	0.136963	584	43843	0.24098
TIMP3.P35625.OID20684.v1	Parkinson's disease	1	1.36	0.96	1.92	0.0814563	34	43843	0.305555
TIMP3.P35625.OID20684.v1	Parkinson's disease	2	1.1	0.88	1.39	0.399788	76	43843	0.156906
TIMP3.P35625.OID20684.v1	Parkinson's disease	3	1.1	0.93	1.31	0.269969	133	43843	0.642106
TIMP3.P35625.OID20684.v1	Parkinson's disease	4	1.05	0.92	1.21	0.469096	211	43843	0.410172
TIMP3.P35625.OID20684.v1	Parkinson's disease	5	1.05	0.93	1.18	0.423016	311	43843	0.664052
TIMP3.P35625.OID20684.v1	Parkinson's disease	6	1.04	0.94	1.16	0.466921	369	43843	0.640671
TIMP3.P35625.OID20684.v1	Parkinson's disease	7	1.02	0.92	1.12	0.768337	409	43843	0.241569
TIMP3.P35625.OID20684.v1	Parkinson's disease	8	1.01	0.91	1.11	0.889462	437	43843	0.15557
TIMP3.P35625.OID20684.v1	Parkinson's disease	9	1.01	0.92	1.1	0.910138	474	43843	0.166523
TIMP3.P35625.OID20684.v1	Parkinson's disease	10	1.01	0.92	1.1	0.898688	512	43843	0.186868
TIMP3.P35625.OID20684.v1	Parkinson's disease	11	1.02	0.93	1.11	0.666822	553	43843	0.462027
TIMP3.P35625.OID20684.v1	Parkinson's disease	12	1.03	0.95	1.12	0.474033	570	43843	0.846332
TIMP3.P35625.OID20684.v1	Parkinson's disease	13	1.02	0.94	1.11	0.653882	583	43843	0.488525
TIMP3.P35625.OID20684.v1	Parkinson's disease	14	1.02	0.94	1.11	0.660348	584	43843	0.483367
TIMP3.P35625.OID20684.v1	Parkinson's disease	15	1.02	0.94	1.11	0.660348	584	43843	0.483367
TIMP3.P35625.OID20684.v1	Parkinson's disease	16	1.02	0.94	1.11	0.660348	584	43843	0.483367
TIMP3.P35625.OID20684.v1	Parkinson's disease	17	1.02	0.94	1.11	0.660348	584	43843	0.483367
PLA2G4A.P47712.OID20685.v1	Parkinson's disease	1	1.09	0.77	1.53	0.619357	34	43843	0.399015
PLA2G4A.P47712.OID20685.v1	Parkinson's disease	2	0.91	0.72	1.14	0.405282	76	43843	0.238103
PLA2G4A.P47712.OID20685.v1	Parkinson's disease	3	0.88	0.74	1.04	0.14303	133	43843	0.524072
PLA2G4A.P47712.OID20685.v1	Parkinson's disease	4	0.9	0.78	1.03	0.113435	211	43843	0.842466
PLA2G4A.P47712.OID20685.v1	Parkinson's disease	5	0.94	0.84	1.06	0.310761	311	43843	0.214988
PLA2G4A.P47712.OID20685.v1	Parkinson's disease	6	0.97	0.88	1.08	0.569291	369	43843	0.0646627
PLA2G4A.P47712.OID20685.v1	Parkinson's disease	7	0.96	0.87	1.06	0.442974	409	43843	0.210782
PLA2G4A.P47712.OID20685.v1	Parkinson's disease	8	0.97	0.88	1.07	0.54074	437	43843	0.156886
PLA2G4A.P47712.OID20685.v1	Parkinson's disease	9	0.97	0.89	1.06	0.516015	474	43843	0.223672
PLA2G4A.P47712.OID20685.v1	Parkinson's disease	10	0.98	0.9	1.07	0.651937	512	43843	0.154761
PLA2G4A.P47712.OID20685.v1	Parkinson's disease	11	0.99	0.91	1.08	0.886681	553	43843	0.0679974
PLA2G4A.P47712.OID20685.v1	Parkinson's disease	12	0.99	0.91	1.07	0.78825	570	43843	0.13651
PLA2G4A.P47712.OID20685.v1	Parkinson's disease	13	0.98	0.9	1.06	0.593563	583	43843	0.332549
PLA2G4A.P47712.OID20685.v1	Parkinson's disease	14	0.98	0.9	1.06	0.6261	584	43843	0.291349
PLA2G4A.P47712.OID20685.v1	Parkinson's disease	15	0.98	0.9	1.06	0.6261	584	43843	0.291349
PLA2G4A.P47712.OID20685.v1	Parkinson's disease	16	0.98	0.9	1.06	0.6261	584	43843	0.291349
PLA2G4A.P47712.OID20685.v1	Parkinson's disease	17	0.98	0.9	1.06	0.6261	584	43843	0.291349
CCL21.O00585.OID20686.v1	Parkinson's disease	1	1.12	0.79	1.59	0.521121	34	43843	0.949187
CCL21.O00585.OID20686.v1	Parkinson's disease	2	0.96	0.76	1.21	0.72146	76	43843	0.437972
CCL21.O00585.OID20686.v1	Parkinson's disease	3	0.99	0.83	1.18	0.885973	133	43843	0.82032
CCL21.O00585.OID20686.v1	Parkinson's disease	4	0.95	0.82	1.09	0.451479	211	43843	0.570714
CCL21.O00585.OID20686.v1	Parkinson's disease	5	0.93	0.83	1.05	0.246656	311	43843	0.622696
CCL21.O00585.OID20686.v1	Parkinson's disease	6	0.93	0.84	1.03	0.180453	369	43843	0.639747
CCL21.O00585.OID20686.v1	Parkinson's disease	7	0.92	0.83	1.01	0.0903842	409	43843	0.404607
CCL21.O00585.OID20686.v1	Parkinson's disease	8	0.92	0.84	1.02	0.101935	437	43843	0.560313
CCL21.O00585.OID20686.v1	Parkinson's disease	9	0.92	0.83	1.01	0.068791	474	43843	0.445843
CCL21.O00585.OID20686.v1	Parkinson's disease	10	0.93	0.85	1.02	0.123262	512	43843	0.791005
CCL21.O00585.OID20686.v1	Parkinson's disease	11	0.93	0.85	1.01	0.100363	553	43843	0.760272
CCL21.O00585.OID20686.v1	Parkinson's disease	12	0.94	0.87	1.03	0.18357	570	43843	0.698446
CCL21.O00585.OID20686.v1	Parkinson's disease	13	0.95	0.87	1.04	0.260221	583	43843	0.443233
CCL21.O00585.OID20686.v1	Parkinson's disease	14	0.95	0.88	1.04	0.266926	584	43843	0.428909
CCL21.O00585.OID20686.v1	Parkinson's disease	15	0.95	0.88	1.04	0.266926	584	43843	0.428909
CCL21.O00585.OID20686.v1	Parkinson's disease	16	0.95	0.88	1.04	0.266926	584	43843	0.428909
CCL21.O00585.OID20686.v1	Parkinson's disease	17	0.95	0.88	1.04	0.266926	584	43843	0.428909
MMP10.P09238.OID20687.v1	Parkinson's disease	1	0.98	0.69	1.38	0.887226	34	43843	0.302877
MMP10.P09238.OID20687.v1	Parkinson's disease	2	0.88	0.7	1.11	0.284413	76	43843	0.880553
MMP10.P09238.OID20687.v1	Parkinson's disease	3	0.92	0.77	1.1	0.373277	133	43843	0.381817
MMP10.P09238.OID20687.v1	Parkinson's disease	4	0.92	0.8	1.05	0.224518	211	43843	0.664793
MMP10.P09238.OID20687.v1	Parkinson's disease	5	0.92	0.82	1.03	0.135181	311	43843	0.997734
MMP10.P09238.OID20687.v1	Parkinson's disease	6	0.91	0.82	1.01	0.0782524	369	43843	0.75591
MMP10.P09238.OID20687.v1	Parkinson's disease	7	0.9	0.82	1	0.0410561	409	43843	0.546485
MMP10.P09238.OID20687.v1	Parkinson's disease	8	0.93	0.84	1.02	0.141492	437	43843	0.561436
MMP10.P09238.OID20687.v1	Parkinson's disease	9	0.93	0.84	1.02	0.111716	474	43843	0.662522
MMP10.P09238.OID20687.v1	Parkinson's disease	10	0.92	0.84	1.01	0.0676269	512	43843	0.864289
MMP10.P09238.OID20687.v1	Parkinson's disease	11	0.93	0.86	1.02	0.114505	553	43843	0.486698
MMP10.P09238.OID20687.v1	Parkinson's disease	12	0.94	0.86	1.02	0.15608	570	43843	0.300631
MMP10.P09238.OID20687.v1	Parkinson's disease	13	0.94	0.86	1.02	0.134729	583	43843	0.360039
MMP10.P09238.OID20687.v1	Parkinson's disease	14	0.94	0.87	1.02	0.156292	584	43843	0.296589
MMP10.P09238.OID20687.v1	Parkinson's disease	15	0.94	0.87	1.02	0.156292	584	43843	0.296589
MMP10.P09238.OID20687.v1	Parkinson's disease	16	0.94	0.87	1.02	0.156292	584	43843	0.296589
MMP10.P09238.OID20687.v1	Parkinson's disease	17	0.94	0.87	1.02	0.156292	584	43843	0.296589
SCGB1A1.P11684.OID20688.v1	Parkinson's disease	1	0.78	0.55	1.11	0.169165	34	43843	0.581986
SCGB1A1.P11684.OID20688.v1	Parkinson's disease	2	0.75	0.6	0.95	0.0175805	76	43843	0.844464
SCGB1A1.P11684.OID20688.v1	Parkinson's disease	3	0.85	0.72	1.02	0.0803583	133	43843	0.100394
SCGB1A1.P11684.OID20688.v1	Parkinson's disease	4	0.89	0.77	1.02	0.106336	211	43843	0.104655
SCGB1A1.P11684.OID20688.v1	Parkinson's disease	5	0.88	0.79	0.99	0.0354847	311	43843	0.537601
SCGB1A1.P11684.OID20688.v1	Parkinson's disease	6	0.92	0.83	1.02	0.127858	369	43843	0.0842782
SCGB1A1.P11684.OID20688.v1	Parkinson's disease	7	0.93	0.84	1.03	0.158653	409	43843	0.0718179
SCGB1A1.P11684.OID20688.v1	Parkinson's disease	8	0.96	0.87	1.06	0.394623	437	43843	0.00699122
SCGB1A1.P11684.OID20688.v1	Parkinson's disease	9	0.95	0.87	1.05	0.330866	474	43843	0.0162741
SCGB1A1.P11684.OID20688.v1	Parkinson's disease	10	0.97	0.89	1.06	0.517876	512	43843	0.00779415
SCGB1A1.P11684.OID20688.v1	Parkinson's disease	11	0.96	0.88	1.05	0.362519	553	43843	0.0539055
SCGB1A1.P11684.OID20688.v1	Parkinson's disease	12	0.96	0.88	1.04	0.303653	570	43843	0.0791516
SCGB1A1.P11684.OID20688.v1	Parkinson's disease	13	0.94	0.87	1.03	0.178452	583	43843	0.23056
SCGB1A1.P11684.OID20688.v1	Parkinson's disease	14	0.95	0.87	1.03	0.194434	584	43843	0.201041
SCGB1A1.P11684.OID20688.v1	Parkinson's disease	15	0.95	0.87	1.03	0.194434	584	43843	0.201041
SCGB1A1.P11684.OID20688.v1	Parkinson's disease	16	0.95	0.87	1.03	0.194434	584	43843	0.201041
SCGB1A1.P11684.OID20688.v1	Parkinson's disease	17	0.95	0.87	1.03	0.194434	584	43843	0.201041
ENPP7.Q6UWV6.OID20689.v1	Parkinson's disease	1	0.78	0.54	1.11	0.167649	34	43843	0.13812
ENPP7.Q6UWV6.OID20689.v1	Parkinson's disease	2	0.92	0.73	1.16	0.484227	76	43843	0.0528428
ENPP7.Q6UWV6.OID20689.v1	Parkinson's disease	3	0.92	0.76	1.1	0.340162	133	43843	0.577282
ENPP7.Q6UWV6.OID20689.v1	Parkinson's disease	4	0.98	0.85	1.13	0.812395	211	43843	0.38708
ENPP7.Q6UWV6.OID20689.v1	Parkinson's disease	5	0.95	0.85	1.07	0.428426	311	43843	0.872165
ENPP7.Q6UWV6.OID20689.v1	Parkinson's disease	6	0.93	0.83	1.04	0.184475	369	43843	0.561185
ENPP7.Q6UWV6.OID20689.v1	Parkinson's disease	7	0.92	0.83	1.02	0.114829	409	43843	0.571121
ENPP7.Q6UWV6.OID20689.v1	Parkinson's disease	8	0.94	0.85	1.04	0.20429	437	43843	0.984683
ENPP7.Q6UWV6.OID20689.v1	Parkinson's disease	9	0.95	0.86	1.04	0.280154	474	43843	0.799208
ENPP7.Q6UWV6.OID20689.v1	Parkinson's disease	10	0.94	0.86	1.03	0.192108	512	43843	0.849682
ENPP7.Q6UWV6.OID20689.v1	Parkinson's disease	11	0.96	0.88	1.05	0.426215	553	43843	0.385532
ENPP7.Q6UWV6.OID20689.v1	Parkinson's disease	12	0.98	0.9	1.07	0.61044	570	43843	0.150948
ENPP7.Q6UWV6.OID20689.v1	Parkinson's disease	13	0.98	0.9	1.07	0.639011	583	43843	0.134171
ENPP7.Q6UWV6.OID20689.v1	Parkinson's disease	14	0.98	0.9	1.07	0.666675	584	43843	0.12151
ENPP7.Q6UWV6.OID20689.v1	Parkinson's disease	15	0.98	0.9	1.07	0.666675	584	43843	0.12151
ENPP7.Q6UWV6.OID20689.v1	Parkinson's disease	16	0.98	0.9	1.07	0.666675	584	43843	0.12151
ENPP7.Q6UWV6.OID20689.v1	Parkinson's disease	17	0.98	0.9	1.07	0.666675	584	43843	0.12151
SIGLEC1.Q9BZZ2.OID20690.v1	Parkinson's disease	1	1.2	0.83	1.74	0.320733	34	43843	0.538957
SIGLEC1.Q9BZZ2.OID20690.v1	Parkinson's disease	2	1.16	0.91	1.48	0.242658	76	43843	0.965281
SIGLEC1.Q9BZZ2.OID20690.v1	Parkinson's disease	3	1.01	0.84	1.21	0.920201	133	43843	0.184592
SIGLEC1.Q9BZZ2.OID20690.v1	Parkinson's disease	4	1	0.86	1.16	0.982673	211	43843	0.385309
SIGLEC1.Q9BZZ2.OID20690.v1	Parkinson's disease	5	0.97	0.86	1.1	0.674993	311	43843	0.531593
SIGLEC1.Q9BZZ2.OID20690.v1	Parkinson's disease	6	1	0.89	1.11	0.941258	369	43843	0.738087
SIGLEC1.Q9BZZ2.OID20690.v1	Parkinson's disease	7	0.98	0.88	1.08	0.641979	409	43843	0.721671
SIGLEC1.Q9BZZ2.OID20690.v1	Parkinson's disease	8	0.96	0.87	1.06	0.423304	437	43843	0.387302
SIGLEC1.Q9BZZ2.OID20690.v1	Parkinson's disease	9	0.93	0.84	1.02	0.118603	474	43843	0.0499084
SIGLEC1.Q9BZZ2.OID20690.v1	Parkinson's disease	10	0.94	0.86	1.03	0.200593	512	43843	0.167905
SIGLEC1.Q9BZZ2.OID20690.v1	Parkinson's disease	11	0.94	0.86	1.03	0.21514	553	43843	0.248273
SIGLEC1.Q9BZZ2.OID20690.v1	Parkinson's disease	12	0.96	0.88	1.05	0.355728	570	43843	0.661906
SIGLEC1.Q9BZZ2.OID20690.v1	Parkinson's disease	13	0.95	0.87	1.04	0.239586	583	43843	0.401126
SIGLEC1.Q9BZZ2.OID20690.v1	Parkinson's disease	14	0.95	0.87	1.04	0.251103	584	43843	0.435862
SIGLEC1.Q9BZZ2.OID20690.v1	Parkinson's disease	15	0.95	0.87	1.04	0.251103	584	43843	0.435862
SIGLEC1.Q9BZZ2.OID20690.v1	Parkinson's disease	16	0.95	0.87	1.04	0.251103	584	43843	0.435862
SIGLEC1.Q9BZZ2.OID20690.v1	Parkinson's disease	17	0.95	0.87	1.04	0.251103	584	43843	0.435862
F2R.P25116.OID20691.v1	Parkinson's disease	1	1.15	0.81	1.63	0.434099	34	43843	0.672153
F2R.P25116.OID20691.v1	Parkinson's disease	2	0.87	0.69	1.11	0.262659	76	43843	0.0328656
F2R.P25116.OID20691.v1	Parkinson's disease	3	0.86	0.72	1.03	0.0994304	133	43843	0.269081
F2R.P25116.OID20691.v1	Parkinson's disease	4	0.9	0.78	1.03	0.130248	211	43843	0.770218
F2R.P25116.OID20691.v1	Parkinson's disease	5	0.95	0.85	1.07	0.398936	311	43843	0.182902
F2R.P25116.OID20691.v1	Parkinson's disease	6	0.98	0.88	1.09	0.703316	369	43843	0.0445594
F2R.P25116.OID20691.v1	Parkinson's disease	7	0.97	0.87	1.07	0.498867	409	43843	0.229946
F2R.P25116.OID20691.v1	Parkinson's disease	8	0.97	0.88	1.07	0.563273	437	43843	0.208962
F2R.P25116.OID20691.v1	Parkinson's disease	9	0.97	0.88	1.06	0.455798	474	43843	0.399581
F2R.P25116.OID20691.v1	Parkinson's disease	10	0.96	0.88	1.05	0.399362	512	43843	0.581737
F2R.P25116.OID20691.v1	Parkinson's disease	11	0.96	0.88	1.05	0.360123	553	43843	0.681637
F2R.P25116.OID20691.v1	Parkinson's disease	12	0.96	0.88	1.05	0.345535	570	43843	0.713497
F2R.P25116.OID20691.v1	Parkinson's disease	13	0.96	0.88	1.04	0.291088	583	43843	0.863778
F2R.P25116.OID20691.v1	Parkinson's disease	14	0.96	0.88	1.04	0.325701	584	43843	0.756625
F2R.P25116.OID20691.v1	Parkinson's disease	15	0.96	0.88	1.04	0.325701	584	43843	0.756625
F2R.P25116.OID20691.v1	Parkinson's disease	16	0.96	0.88	1.04	0.325701	584	43843	0.756625
F2R.P25116.OID20691.v1	Parkinson's disease	17	0.96	0.88	1.04	0.325701	584	43843	0.756625
CD48.P09326.OID20692.v1	Parkinson's disease	1	0.9	0.64	1.26	0.546493	34	43843	0.196543
CD48.P09326.OID20692.v1	Parkinson's disease	2	0.9	0.72	1.13	0.364675	76	43843	0.76857
CD48.P09326.OID20692.v1	Parkinson's disease	3	0.98	0.83	1.17	0.836716	133	43843	0.348763
CD48.P09326.OID20692.v1	Parkinson's disease	4	0.98	0.85	1.12	0.717359	211	43843	0.899896
CD48.P09326.OID20692.v1	Parkinson's disease	5	0.96	0.86	1.07	0.472353	311	43843	0.784568
CD48.P09326.OID20692.v1	Parkinson's disease	6	0.96	0.87	1.06	0.427092	369	43843	0.934406
CD48.P09326.OID20692.v1	Parkinson's disease	7	0.97	0.88	1.06	0.480784	409	43843	0.984178
CD48.P09326.OID20692.v1	Parkinson's disease	8	0.98	0.89	1.08	0.700725	437	43843	0.641036
CD48.P09326.OID20692.v1	Parkinson's disease	9	0.97	0.89	1.07	0.567059	474	43843	0.923437
CD48.P09326.OID20692.v1	Parkinson's disease	10	0.99	0.9	1.08	0.781394	512	43843	0.630328
CD48.P09326.OID20692.v1	Parkinson's disease	11	0.99	0.91	1.07	0.731172	553	43843	0.85245
CD48.P09326.OID20692.v1	Parkinson's disease	12	1	0.92	1.08	0.932668	570	43843	0.514148
CD48.P09326.OID20692.v1	Parkinson's disease	13	0.99	0.91	1.07	0.745973	583	43843	0.866342
CD48.P09326.OID20692.v1	Parkinson's disease	14	0.99	0.91	1.07	0.754744	584	43843	0.837173
CD48.P09326.OID20692.v1	Parkinson's disease	15	0.99	0.91	1.07	0.754744	584	43843	0.837173
CD48.P09326.OID20692.v1	Parkinson's disease	16	0.99	0.91	1.07	0.754744	584	43843	0.837173
CD48.P09326.OID20692.v1	Parkinson's disease	17	0.99	0.91	1.07	0.754744	584	43843	0.837173
CCL23.P55773.OID20693.v1	Parkinson's disease	1	1.16	0.82	1.65	0.400457	34	43843	0.756646
CCL23.P55773.OID20693.v1	Parkinson's disease	2	0.99	0.79	1.25	0.955443	76	43843	0.238175
CCL23.P55773.OID20693.v1	Parkinson's disease	3	0.89	0.75	1.07	0.206898	133	43843	0.234271
CCL23.P55773.OID20693.v1	Parkinson's disease	4	0.84	0.73	0.97	0.0169152	211	43843	0.168461
CCL23.P55773.OID20693.v1	Parkinson's disease	5	0.85	0.76	0.96	0.00689668	311	43843	0.659237
CCL23.P55773.OID20693.v1	Parkinson's disease	6	0.86	0.77	0.96	0.0065333	369	43843	0.903064
CCL23.P55773.OID20693.v1	Parkinson's disease	7	0.86	0.77	0.95	0.00260516	409	43843	0.914289
CCL23.P55773.OID20693.v1	Parkinson's disease	8	0.87	0.79	0.96	0.0058374	437	43843	0.64052
CCL23.P55773.OID20693.v1	Parkinson's disease	9	0.87	0.8	0.96	0.00516505	474	43843	0.59137
CCL23.P55773.OID20693.v1	Parkinson's disease	10	0.88	0.8	0.96	0.00467153	512	43843	0.607848
CCL23.P55773.OID20693.v1	Parkinson's disease	11	0.88	0.8	0.96	0.00300854	553	43843	0.713714
CCL23.P55773.OID20693.v1	Parkinson's disease	12	0.87	0.8	0.95	0.00173222	570	43843	0.805382
CCL23.P55773.OID20693.v1	Parkinson's disease	13	0.87	0.8	0.95	0.00179804	583	43843	0.754241
CCL23.P55773.OID20693.v1	Parkinson's disease	14	0.87	0.8	0.95	0.0017444	584	43843	0.772961
CCL23.P55773.OID20693.v1	Parkinson's disease	15	0.87	0.8	0.95	0.0017444	584	43843	0.772961
CCL23.P55773.OID20693.v1	Parkinson's disease	16	0.87	0.8	0.95	0.0017444	584	43843	0.772961
CCL23.P55773.OID20693.v1	Parkinson's disease	17	0.87	0.8	0.95	0.0017444	584	43843	0.772961
IL18.Q14116.OID20694.v1	Parkinson's disease	1	1.24	0.87	1.77	0.228009	34	43843	0.307522
IL18.Q14116.OID20694.v1	Parkinson's disease	2	1.04	0.82	1.32	0.726427	76	43843	0.566072
IL18.Q14116.OID20694.v1	Parkinson's disease	3	1.01	0.85	1.21	0.881855	133	43843	0.798741
IL18.Q14116.OID20694.v1	Parkinson's disease	4	1.01	0.87	1.16	0.916463	211	43843	0.950454
IL18.Q14116.OID20694.v1	Parkinson's disease	5	1.01	0.9	1.14	0.888512	311	43843	0.860474
IL18.Q14116.OID20694.v1	Parkinson's disease	6	1.02	0.91	1.13	0.759687	369	43843	0.637533
IL18.Q14116.OID20694.v1	Parkinson's disease	7	1.02	0.92	1.13	0.752102	409	43843	0.618294
IL18.Q14116.OID20694.v1	Parkinson's disease	8	1.01	0.92	1.12	0.774832	437	43843	0.609831
IL18.Q14116.OID20694.v1	Parkinson's disease	9	1.02	0.93	1.12	0.694194	474	43843	0.495468
IL18.Q14116.OID20694.v1	Parkinson's disease	10	1.03	0.94	1.13	0.559392	512	43843	0.432631
IL18.Q14116.OID20694.v1	Parkinson's disease	11	1.03	0.95	1.13	0.459035	553	43843	0.265665
IL18.Q14116.OID20694.v1	Parkinson's disease	12	1.05	0.96	1.15	0.283111	570	43843	0.0831119
IL18.Q14116.OID20694.v1	Parkinson's disease	13	1.04	0.95	1.14	0.368401	583	43843	0.151795
IL18.Q14116.OID20694.v1	Parkinson's disease	14	1.04	0.96	1.14	0.343225	584	43843	0.13449
IL18.Q14116.OID20694.v1	Parkinson's disease	15	1.04	0.96	1.14	0.343225	584	43843	0.13449
IL18.Q14116.OID20694.v1	Parkinson's disease	16	1.04	0.96	1.14	0.343225	584	43843	0.13449
IL18.Q14116.OID20694.v1	Parkinson's disease	17	1.04	0.96	1.14	0.343225	584	43843	0.13449
CCL4.P13236.OID20695.v1	Parkinson's disease	1	1.17	0.82	1.67	0.379191	34	43843	0.498419
CCL4.P13236.OID20695.v1	Parkinson's disease	2	0.92	0.73	1.17	0.509589	76	43843	0.0549676
CCL4.P13236.OID20695.v1	Parkinson's disease	3	1	0.84	1.2	0.997992	133	43843	0.949738
CCL4.P13236.OID20695.v1	Parkinson's disease	4	1	0.86	1.15	0.95538	211	43843	0.99972
CCL4.P13236.OID20695.v1	Parkinson's disease	5	1.01	0.9	1.14	0.833724	311	43843	0.645282
CCL4.P13236.OID20695.v1	Parkinson's disease	6	1.02	0.92	1.14	0.664185	369	43843	0.428922
CCL4.P13236.OID20695.v1	Parkinson's disease	7	1	0.9	1.11	0.998366	409	43843	0.997314
CCL4.P13236.OID20695.v1	Parkinson's disease	8	1.01	0.92	1.12	0.836463	437	43843	0.757218
CCL4.P13236.OID20695.v1	Parkinson's disease	9	1.01	0.92	1.11	0.806096	474	43843	0.798825
CCL4.P13236.OID20695.v1	Parkinson's disease	10	1.01	0.92	1.11	0.810767	512	43843	0.947133
CCL4.P13236.OID20695.v1	Parkinson's disease	11	1.01	0.93	1.11	0.775225	553	43843	0.872107
CCL4.P13236.OID20695.v1	Parkinson's disease	12	1.01	0.93	1.1	0.806339	570	43843	0.884972
CCL4.P13236.OID20695.v1	Parkinson's disease	13	1.01	0.92	1.1	0.906249	583	43843	0.95362
CCL4.P13236.OID20695.v1	Parkinson's disease	14	1.01	0.92	1.1	0.900272	584	43843	0.961707
CCL4.P13236.OID20695.v1	Parkinson's disease	15	1.01	0.92	1.1	0.900272	584	43843	0.961707
CCL4.P13236.OID20695.v1	Parkinson's disease	16	1.01	0.92	1.1	0.900272	584	43843	0.961707
CCL4.P13236.OID20695.v1	Parkinson's disease	17	1.01	0.92	1.1	0.900272	584	43843	0.961707
IL10RB.Q08334.OID20696.v1	Parkinson's disease	1	1.17	0.82	1.68	0.387854	34	43843	0.45188
IL10RB.Q08334.OID20696.v1	Parkinson's disease	2	0.93	0.73	1.18	0.554884	76	43843	0.297966
IL10RB.Q08334.OID20696.v1	Parkinson's disease	3	0.9	0.75	1.07	0.23344	133	43843	0.280027
IL10RB.Q08334.OID20696.v1	Parkinson's disease	4	0.92	0.8	1.06	0.24729	211	43843	0.864659
IL10RB.Q08334.OID20696.v1	Parkinson's disease	5	0.93	0.82	1.04	0.203081	311	43843	0.931839
IL10RB.Q08334.OID20696.v1	Parkinson's disease	6	0.93	0.83	1.03	0.177201	369	43843	0.775443
IL10RB.Q08334.OID20696.v1	Parkinson's disease	7	0.91	0.82	1.01	0.0811881	409	43843	0.840963
IL10RB.Q08334.OID20696.v1	Parkinson's disease	8	0.92	0.84	1.02	0.121177	437	43843	0.8104
IL10RB.Q08334.OID20696.v1	Parkinson's disease	9	0.91	0.83	1.01	0.0655421	474	43843	0.858981
IL10RB.Q08334.OID20696.v1	Parkinson's disease	10	0.92	0.84	1.01	0.0681477	512	43843	0.83892
IL10RB.Q08334.OID20696.v1	Parkinson's disease	11	0.9	0.83	0.99	0.0279557	553	43843	0.498404
IL10RB.Q08334.OID20696.v1	Parkinson's disease	12	0.91	0.83	0.99	0.034565	570	43843	0.779485
IL10RB.Q08334.OID20696.v1	Parkinson's disease	13	0.91	0.83	0.99	0.0266628	583	43843	0.71557
IL10RB.Q08334.OID20696.v1	Parkinson's disease	14	0.91	0.83	0.99	0.0272131	584	43843	0.722447
IL10RB.Q08334.OID20696.v1	Parkinson's disease	15	0.91	0.83	0.99	0.0272131	584	43843	0.722447
IL10RB.Q08334.OID20696.v1	Parkinson's disease	16	0.91	0.83	0.99	0.0272131	584	43843	0.722447
IL10RB.Q08334.OID20696.v1	Parkinson's disease	17	0.91	0.83	0.99	0.0272131	584	43843	0.722447
CXCL10.P02778.OID20697.v1	Parkinson's disease	1	1.36	0.93	1.99	0.107624	34	43843	0.614026
CXCL10.P02778.OID20697.v1	Parkinson's disease	2	0.96	0.74	1.24	0.761595	76	43843	0.0225099
CXCL10.P02778.OID20697.v1	Parkinson's disease	3	0.93	0.76	1.12	0.435244	133	43843	0.330201
CXCL10.P02778.OID20697.v1	Parkinson's disease	4	0.95	0.81	1.1	0.492479	211	43843	0.768884
CXCL10.P02778.OID20697.v1	Parkinson's disease	5	0.98	0.86	1.11	0.730383	311	43843	0.540133
CXCL10.P02778.OID20697.v1	Parkinson's disease	6	0.95	0.85	1.07	0.403421	369	43843	0.986935
CXCL10.P02778.OID20697.v1	Parkinson's disease	7	0.95	0.85	1.06	0.374305	409	43843	0.854712
CXCL10.P02778.OID20697.v1	Parkinson's disease	8	0.94	0.85	1.05	0.267283	437	43843	0.800178
CXCL10.P02778.OID20697.v1	Parkinson's disease	9	0.95	0.86	1.05	0.340549	474	43843	0.993995
CXCL10.P02778.OID20697.v1	Parkinson's disease	10	0.96	0.87	1.06	0.451922	512	43843	0.8728
CXCL10.P02778.OID20697.v1	Parkinson's disease	11	0.99	0.9	1.09	0.840484	553	43843	0.31269
CXCL10.P02778.OID20697.v1	Parkinson's disease	12	0.98	0.9	1.08	0.733416	570	43843	0.382734
CXCL10.P02778.OID20697.v1	Parkinson's disease	13	0.97	0.89	1.07	0.588577	583	43843	0.598798
CXCL10.P02778.OID20697.v1	Parkinson's disease	14	0.98	0.89	1.07	0.622334	584	43843	0.544654
CXCL10.P02778.OID20697.v1	Parkinson's disease	15	0.98	0.89	1.07	0.622334	584	43843	0.544654
CXCL10.P02778.OID20697.v1	Parkinson's disease	16	0.98	0.89	1.07	0.622334	584	43843	0.544654
CXCL10.P02778.OID20697.v1	Parkinson's disease	17	0.98	0.89	1.07	0.622334	584	43843	0.544654
EGF.P01133.OID20698.v1	Parkinson's disease	1	1.25	0.89	1.76	0.192027	34	43843	0.782451
EGF.P01133.OID20698.v1	Parkinson's disease	2	1.03	0.82	1.29	0.792254	76	43843	0.111955
EGF.P01133.OID20698.v1	Parkinson's disease	3	0.98	0.83	1.17	0.860183	133	43843	0.292292
EGF.P01133.OID20698.v1	Parkinson's disease	4	0.95	0.83	1.09	0.496555	211	43843	0.520409
EGF.P01133.OID20698.v1	Parkinson's disease	5	0.99	0.88	1.1	0.807638	311	43843	0.647824
EGF.P01133.OID20698.v1	Parkinson's disease	6	1	0.9	1.11	0.990388	369	43843	0.384651
EGF.P01133.OID20698.v1	Parkinson's disease	7	0.99	0.9	1.09	0.793902	409	43843	0.777558
EGF.P01133.OID20698.v1	Parkinson's disease	8	0.98	0.89	1.08	0.727971	437	43843	0.93646
EGF.P01133.OID20698.v1	Parkinson's disease	9	0.99	0.9	1.08	0.833772	474	43843	0.788478
EGF.P01133.OID20698.v1	Parkinson's disease	10	0.99	0.91	1.08	0.873295	512	43843	0.769961
EGF.P01133.OID20698.v1	Parkinson's disease	11	0.99	0.91	1.08	0.906363	553	43843	0.705828
EGF.P01133.OID20698.v1	Parkinson's disease	12	1	0.92	1.08	0.952102	570	43843	0.659638
EGF.P01133.OID20698.v1	Parkinson's disease	13	0.99	0.92	1.08	0.885951	583	43843	0.786043
EGF.P01133.OID20698.v1	Parkinson's disease	14	1	0.92	1.08	0.908546	584	43843	0.743767
EGF.P01133.OID20698.v1	Parkinson's disease	15	1	0.92	1.08	0.908546	584	43843	0.743767
EGF.P01133.OID20698.v1	Parkinson's disease	16	1	0.92	1.08	0.908546	584	43843	0.743767
EGF.P01133.OID20698.v1	Parkinson's disease	17	1	0.92	1.08	0.908546	584	43843	0.743767
CRLF1.O75462.OID20699.v1	Parkinson's disease	1	1.35	0.94	1.94	0.108702	34	43843	0.437707
CRLF1.O75462.OID20699.v1	Parkinson's disease	2	0.96	0.75	1.22	0.738353	76	43843	0.0720994
CRLF1.O75462.OID20699.v1	Parkinson's disease	3	0.9	0.75	1.09	0.279449	133	43843	0.342245
CRLF1.O75462.OID20699.v1	Parkinson's disease	4	0.98	0.84	1.13	0.739045	211	43843	0.622492
CRLF1.O75462.OID20699.v1	Parkinson's disease	5	0.99	0.87	1.11	0.836247	311	43843	0.423886
CRLF1.O75462.OID20699.v1	Parkinson's disease	6	0.99	0.88	1.1	0.831158	369	43843	0.58455
CRLF1.O75462.OID20699.v1	Parkinson's disease	7	0.97	0.87	1.07	0.529242	409	43843	0.999977
CRLF1.O75462.OID20699.v1	Parkinson's disease	8	0.96	0.87	1.06	0.433076	437	43843	0.994433
CRLF1.O75462.OID20699.v1	Parkinson's disease	9	0.94	0.85	1.03	0.179475	474	43843	0.402597
CRLF1.O75462.OID20699.v1	Parkinson's disease	10	0.94	0.85	1.03	0.193514	512	43843	0.457713
CRLF1.O75462.OID20699.v1	Parkinson's disease	11	0.95	0.87	1.04	0.260343	553	43843	0.987726
CRLF1.O75462.OID20699.v1	Parkinson's disease	12	0.96	0.88	1.05	0.367039	570	43843	0.624729
CRLF1.O75462.OID20699.v1	Parkinson's disease	13	0.96	0.88	1.05	0.359246	583	43843	0.566075
CRLF1.O75462.OID20699.v1	Parkinson's disease	14	0.96	0.88	1.05	0.352403	584	43843	0.590618
CRLF1.O75462.OID20699.v1	Parkinson's disease	15	0.96	0.88	1.05	0.352403	584	43843	0.590618
CRLF1.O75462.OID20699.v1	Parkinson's disease	16	0.96	0.88	1.05	0.352403	584	43843	0.590618
CRLF1.O75462.OID20699.v1	Parkinson's disease	17	0.96	0.88	1.05	0.352403	584	43843	0.590618
IL1RN.P18510.OID20700.v1	Parkinson's disease	1	1.32	0.89	1.97	0.169317	34	43843	0.341931
IL1RN.P18510.OID20700.v1	Parkinson's disease	2	1.03	0.79	1.35	0.813995	76	43843	0.118071
IL1RN.P18510.OID20700.v1	Parkinson's disease	3	0.96	0.78	1.17	0.677432	133	43843	0.0836656
IL1RN.P18510.OID20700.v1	Parkinson's disease	4	0.96	0.82	1.13	0.638765	211	43843	0.279253
IL1RN.P18510.OID20700.v1	Parkinson's disease	5	0.93	0.82	1.07	0.308987	311	43843	0.632235
IL1RN.P18510.OID20700.v1	Parkinson's disease	6	0.96	0.84	1.08	0.465776	369	43843	0.713279
IL1RN.P18510.OID20700.v1	Parkinson's disease	7	0.98	0.87	1.1	0.678305	409	43843	0.387171
IL1RN.P18510.OID20700.v1	Parkinson's disease	8	0.95	0.85	1.06	0.369811	437	43843	0.965771
IL1RN.P18510.OID20700.v1	Parkinson's disease	9	0.95	0.85	1.06	0.340079	474	43843	0.792003
IL1RN.P18510.OID20700.v1	Parkinson's disease	10	0.96	0.86	1.06	0.430736	512	43843	0.750505
IL1RN.P18510.OID20700.v1	Parkinson's disease	11	0.96	0.87	1.06	0.416511	553	43843	0.764473
IL1RN.P18510.OID20700.v1	Parkinson's disease	12	0.96	0.87	1.06	0.423303	570	43843	0.918947
IL1RN.P18510.OID20700.v1	Parkinson's disease	13	0.94	0.85	1.04	0.228052	583	43843	0.478755
IL1RN.P18510.OID20700.v1	Parkinson's disease	14	0.94	0.85	1.04	0.231261	584	43843	0.493953
IL1RN.P18510.OID20700.v1	Parkinson's disease	15	0.94	0.85	1.04	0.231261	584	43843	0.493953
IL1RN.P18510.OID20700.v1	Parkinson's disease	16	0.94	0.85	1.04	0.231261	584	43843	0.493953
IL1RN.P18510.OID20700.v1	Parkinson's disease	17	0.94	0.85	1.04	0.231261	584	43843	0.493953
CRIM1.Q9NZV1.OID20701.v1	Parkinson's disease	1	1.22	0.85	1.75	0.274928	34	43843	0.18728
CRIM1.Q9NZV1.OID20701.v1	Parkinson's disease	2	1.27	1	1.61	0.0533373	76	43843	0.886296
CRIM1.Q9NZV1.OID20701.v1	Parkinson's disease	3	1.19	0.99	1.43	0.0590055	133	43843	0.683355
CRIM1.Q9NZV1.OID20701.v1	Parkinson's disease	4	1.17	1.01	1.35	0.0368133	211	43843	0.591149
CRIM1.Q9NZV1.OID20701.v1	Parkinson's disease	5	1.15	1.02	1.29	0.0224332	311	43843	0.752331
CRIM1.Q9NZV1.OID20701.v1	Parkinson's disease	6	1.17	1.05	1.3	0.00540454	369	43843	0.673762
CRIM1.Q9NZV1.OID20701.v1	Parkinson's disease	7	1.15	1.04	1.28	0.0065571	409	43843	0.947437
CRIM1.Q9NZV1.OID20701.v1	Parkinson's disease	8	1.15	1.04	1.27	0.00609134	437	43843	0.859008
CRIM1.Q9NZV1.OID20701.v1	Parkinson's disease	9	1.13	1.02	1.24	0.0159348	474	43843	0.420827
CRIM1.Q9NZV1.OID20701.v1	Parkinson's disease	10	1.11	1.01	1.22	0.0251173	512	43843	0.20422
CRIM1.Q9NZV1.OID20701.v1	Parkinson's disease	11	1.1	1.01	1.21	0.0311015	553	43843	0.121664
CRIM1.Q9NZV1.OID20701.v1	Parkinson's disease	12	1.1	1.01	1.2	0.0342133	570	43843	0.13606
CRIM1.Q9NZV1.OID20701.v1	Parkinson's disease	13	1.08	0.99	1.18	0.0721035	583	43843	0.0397013
CRIM1.Q9NZV1.OID20701.v1	Parkinson's disease	14	1.08	0.99	1.18	0.0712987	584	43843	0.0413884
CRIM1.Q9NZV1.OID20701.v1	Parkinson's disease	15	1.08	0.99	1.18	0.0712987	584	43843	0.0413884
CRIM1.Q9NZV1.OID20701.v1	Parkinson's disease	16	1.08	0.99	1.18	0.0712987	584	43843	0.0413884
CRIM1.Q9NZV1.OID20701.v1	Parkinson's disease	17	1.08	0.99	1.18	0.0712987	584	43843	0.0413884
TNFRSF13B.O14836.OID20702.v1	Parkinson's disease	1	0.92	0.65	1.3	0.646352	34	43843	0.41112
TNFRSF13B.O14836.OID20702.v1	Parkinson's disease	2	0.7	0.56	0.88	0.00256593	76	43843	0.384092
TNFRSF13B.O14836.OID20702.v1	Parkinson's disease	3	0.77	0.65	0.92	0.00374671	133	43843	0.564839
TNFRSF13B.O14836.OID20702.v1	Parkinson's disease	4	0.81	0.71	0.93	0.00297162	211	43843	0.62827
TNFRSF13B.O14836.OID20702.v1	Parkinson's disease	5	0.82	0.73	0.92	0.000718092	311	43843	0.392069
TNFRSF13B.O14836.OID20702.v1	Parkinson's disease	6	0.83	0.75	0.93	0.000732378	369	43843	0.179166
TNFRSF13B.O14836.OID20702.v1	Parkinson's disease	7	0.84	0.76	0.93	0.000877831	409	43843	0.138391
TNFRSF13B.O14836.OID20702.v1	Parkinson's disease	8	0.86	0.78	0.95	0.00268088	437	43843	0.0390138
TNFRSF13B.O14836.OID20702.v1	Parkinson's disease	9	0.85	0.77	0.93	0.000448067	474	43843	0.245505
TNFRSF13B.O14836.OID20702.v1	Parkinson's disease	10	0.85	0.78	0.93	0.000474967	512	43843	0.245885
TNFRSF13B.O14836.OID20702.v1	Parkinson's disease	11	0.86	0.79	0.93	0.000448811	553	43843	0.233544
TNFRSF13B.O14836.OID20702.v1	Parkinson's disease	12	0.86	0.79	0.94	0.000598475	570	43843	0.139912
TNFRSF13B.O14836.OID20702.v1	Parkinson's disease	13	0.86	0.79	0.93	0.000323786	583	43843	0.22402
TNFRSF13B.O14836.OID20702.v1	Parkinson's disease	14	0.86	0.79	0.93	0.000345996	584	43843	0.213566
TNFRSF13B.O14836.OID20702.v1	Parkinson's disease	15	0.86	0.79	0.93	0.000345996	584	43843	0.213566
TNFRSF13B.O14836.OID20702.v1	Parkinson's disease	16	0.86	0.79	0.93	0.000345996	584	43843	0.213566
TNFRSF13B.O14836.OID20702.v1	Parkinson's disease	17	0.86	0.79	0.93	0.000345996	584	43843	0.213566
ANGPTL4.Q9BY76.OID20703.v1	Parkinson's disease	1	0.91	0.64	1.31	0.620974	34	43843	0.407888
ANGPTL4.Q9BY76.OID20703.v1	Parkinson's disease	2	0.89	0.7	1.13	0.33603	76	43843	0.923493
ANGPTL4.Q9BY76.OID20703.v1	Parkinson's disease	3	0.83	0.69	1	0.0464624	133	43843	0.472712
ANGPTL4.Q9BY76.OID20703.v1	Parkinson's disease	4	0.87	0.75	1	0.052481	211	43843	0.718376
ANGPTL4.Q9BY76.OID20703.v1	Parkinson's disease	5	0.95	0.84	1.07	0.39105	311	43843	0.0315078
ANGPTL4.Q9BY76.OID20703.v1	Parkinson's disease	6	0.97	0.87	1.08	0.594824	369	43843	0.012132
ANGPTL4.Q9BY76.OID20703.v1	Parkinson's disease	7	0.97	0.88	1.08	0.593687	409	43843	0.0234479
ANGPTL4.Q9BY76.OID20703.v1	Parkinson's disease	8	0.98	0.89	1.09	0.732495	437	43843	0.0152299
ANGPTL4.Q9BY76.OID20703.v1	Parkinson's disease	9	0.97	0.88	1.07	0.511036	474	43843	0.0990304
ANGPTL4.Q9BY76.OID20703.v1	Parkinson's disease	10	0.96	0.87	1.05	0.379863	512	43843	0.333112
ANGPTL4.Q9BY76.OID20703.v1	Parkinson's disease	11	0.96	0.88	1.06	0.429457	553	43843	0.292009
ANGPTL4.Q9BY76.OID20703.v1	Parkinson's disease	12	0.97	0.89	1.06	0.545518	570	43843	0.128867
ANGPTL4.Q9BY76.OID20703.v1	Parkinson's disease	13	0.96	0.88	1.05	0.413998	583	43843	0.25729
ANGPTL4.Q9BY76.OID20703.v1	Parkinson's disease	14	0.96	0.88	1.05	0.419171	584	43843	0.25651
ANGPTL4.Q9BY76.OID20703.v1	Parkinson's disease	15	0.96	0.88	1.05	0.419171	584	43843	0.25651
ANGPTL4.Q9BY76.OID20703.v1	Parkinson's disease	16	0.96	0.88	1.05	0.419171	584	43843	0.25651
ANGPTL4.Q9BY76.OID20703.v1	Parkinson's disease	17	0.96	0.88	1.05	0.419171	584	43843	0.25651
CST7.O76096.OID20704.v1	Parkinson's disease	1	1.15	0.81	1.63	0.425129	34	43843	0.116184
CST7.O76096.OID20704.v1	Parkinson's disease	2	1.09	0.86	1.37	0.488475	76	43843	0.34231
CST7.O76096.OID20704.v1	Parkinson's disease	3	1.06	0.89	1.27	0.503108	133	43843	0.545404
CST7.O76096.OID20704.v1	Parkinson's disease	4	1.1	0.96	1.27	0.165206	211	43843	0.808412
CST7.O76096.OID20704.v1	Parkinson's disease	5	1.08	0.97	1.22	0.164413	311	43843	0.935658
CST7.O76096.OID20704.v1	Parkinson's disease	6	1.06	0.95	1.17	0.299925	369	43843	0.486537
CST7.O76096.OID20704.v1	Parkinson's disease	7	1.05	0.95	1.16	0.33347	409	43843	0.458609
CST7.O76096.OID20704.v1	Parkinson's disease	8	1.04	0.94	1.14	0.465405	437	43843	0.261295
CST7.O76096.OID20704.v1	Parkinson's disease	9	1.03	0.94	1.13	0.526637	474	43843	0.194526
CST7.O76096.OID20704.v1	Parkinson's disease	10	1.03	0.94	1.12	0.53464	512	43843	0.189532
CST7.O76096.OID20704.v1	Parkinson's disease	11	1.04	0.95	1.13	0.401882	553	43843	0.442782
CST7.O76096.OID20704.v1	Parkinson's disease	12	1.04	0.95	1.13	0.414735	570	43843	0.463193
CST7.O76096.OID20704.v1	Parkinson's disease	13	1.02	0.94	1.11	0.586299	583	43843	0.239385
CST7.O76096.OID20704.v1	Parkinson's disease	14	1.02	0.94	1.11	0.611541	584	43843	0.215841
CST7.O76096.OID20704.v1	Parkinson's disease	15	1.02	0.94	1.11	0.611541	584	43843	0.215841
CST7.O76096.OID20704.v1	Parkinson's disease	16	1.02	0.94	1.11	0.611541	584	43843	0.215841
CST7.O76096.OID20704.v1	Parkinson's disease	17	1.02	0.94	1.11	0.611541	584	43843	0.215841
ERBB3.P21860.OID20705.v1	Parkinson's disease	1	0.87	0.61	1.26	0.465564	34	43843	0.0472697
ERBB3.P21860.OID20705.v1	Parkinson's disease	2	0.95	0.74	1.2	0.656324	76	43843	0.21001
ERBB3.P21860.OID20705.v1	Parkinson's disease	3	0.99	0.83	1.19	0.908562	133	43843	0.27049
ERBB3.P21860.OID20705.v1	Parkinson's disease	4	1	0.87	1.15	0.985723	211	43843	0.562701
ERBB3.P21860.OID20705.v1	Parkinson's disease	5	0.94	0.84	1.06	0.324227	311	43843	0.594118
ERBB3.P21860.OID20705.v1	Parkinson's disease	6	0.92	0.83	1.03	0.153572	369	43843	0.34969
ERBB3.P21860.OID20705.v1	Parkinson's disease	7	0.91	0.82	1.01	0.0825175	409	43843	0.191758
ERBB3.P21860.OID20705.v1	Parkinson's disease	8	0.92	0.83	1.02	0.104792	437	43843	0.171411
ERBB3.P21860.OID20705.v1	Parkinson's disease	9	0.92	0.83	1.01	0.0724921	474	43843	0.0882742
ERBB3.P21860.OID20705.v1	Parkinson's disease	10	0.91	0.83	1	0.0479285	512	43843	0.075948
ERBB3.P21860.OID20705.v1	Parkinson's disease	11	0.91	0.83	1	0.0426262	553	43843	0.0813284
ERBB3.P21860.OID20705.v1	Parkinson's disease	12	0.9	0.83	0.99	0.0243836	570	43843	0.0313339
ERBB3.P21860.OID20705.v1	Parkinson's disease	13	0.9	0.82	0.98	0.0148907	583	43843	0.0132618
ERBB3.P21860.OID20705.v1	Parkinson's disease	14	0.9	0.82	0.98	0.0163591	584	43843	0.0175686
ERBB3.P21860.OID20705.v1	Parkinson's disease	15	0.9	0.82	0.98	0.0163591	584	43843	0.0175686
ERBB3.P21860.OID20705.v1	Parkinson's disease	16	0.9	0.82	0.98	0.0163591	584	43843	0.0175686
ERBB3.P21860.OID20705.v1	Parkinson's disease	17	0.9	0.82	0.98	0.0163591	584	43843	0.0175686
NELL2.Q99435.OID20706.v1	Parkinson's disease	1	1.03	0.73	1.45	0.877959	34	43843	0.182051
NELL2.Q99435.OID20706.v1	Parkinson's disease	2	0.95	0.76	1.2	0.679447	76	43843	0.592997
NELL2.Q99435.OID20706.v1	Parkinson's disease	3	0.93	0.78	1.1	0.390512	133	43843	0.866215
NELL2.Q99435.OID20706.v1	Parkinson's disease	4	0.88	0.77	1.01	0.0737979	211	43843	0.237668
NELL2.Q99435.OID20706.v1	Parkinson's disease	5	0.9	0.8	1.01	0.0619523	311	43843	0.783125
NELL2.Q99435.OID20706.v1	Parkinson's disease	6	0.88	0.8	0.98	0.0215368	369	43843	0.571342
NELL2.Q99435.OID20706.v1	Parkinson's disease	7	0.9	0.82	1	0.045344	409	43843	0.956462
NELL2.Q99435.OID20706.v1	Parkinson's disease	8	0.92	0.84	1.02	0.10661	437	43843	0.618545
NELL2.Q99435.OID20706.v1	Parkinson's disease	9	0.92	0.84	1.01	0.075858	474	43843	0.755806
NELL2.Q99435.OID20706.v1	Parkinson's disease	10	0.93	0.85	1.02	0.104911	512	43843	0.536544
NELL2.Q99435.OID20706.v1	Parkinson's disease	11	0.94	0.86	1.03	0.16754	553	43843	0.450222
NELL2.Q99435.OID20706.v1	Parkinson's disease	12	0.95	0.87	1.03	0.233753	570	43843	0.334791
NELL2.Q99435.OID20706.v1	Parkinson's disease	13	0.94	0.87	1.03	0.168828	583	43843	0.586819
NELL2.Q99435.OID20706.v1	Parkinson's disease	14	0.95	0.87	1.03	0.194766	584	43843	0.476235
NELL2.Q99435.OID20706.v1	Parkinson's disease	15	0.95	0.87	1.03	0.194766	584	43843	0.476235
NELL2.Q99435.OID20706.v1	Parkinson's disease	16	0.95	0.87	1.03	0.194766	584	43843	0.476235
NELL2.Q99435.OID20706.v1	Parkinson's disease	17	0.95	0.87	1.03	0.194766	584	43843	0.476235
MANF.P55145.OID20707.v1	Parkinson's disease	1	1.16	0.82	1.63	0.405032	34	43843	0.447994
MANF.P55145.OID20707.v1	Parkinson's disease	2	0.93	0.74	1.17	0.521601	76	43843	0.137595
MANF.P55145.OID20707.v1	Parkinson's disease	3	0.95	0.8	1.13	0.555772	133	43843	0.857191
MANF.P55145.OID20707.v1	Parkinson's disease	4	0.94	0.82	1.07	0.338518	211	43843	0.960115
MANF.P55145.OID20707.v1	Parkinson's disease	5	0.99	0.89	1.11	0.916229	311	43843	0.208135
MANF.P55145.OID20707.v1	Parkinson's disease	6	1.02	0.92	1.13	0.698147	369	43843	0.0656923
MANF.P55145.OID20707.v1	Parkinson's disease	7	1	0.91	1.1	0.988774	409	43843	0.367444
MANF.P55145.OID20707.v1	Parkinson's disease	8	1.01	0.92	1.11	0.798963	437	43843	0.240689
MANF.P55145.OID20707.v1	Parkinson's disease	9	1.01	0.92	1.1	0.870329	474	43843	0.404083
MANF.P55145.OID20707.v1	Parkinson's disease	10	1.02	0.93	1.11	0.723908	512	43843	0.320443
MANF.P55145.OID20707.v1	Parkinson's disease	11	1.02	0.94	1.11	0.596143	553	43843	0.236274
MANF.P55145.OID20707.v1	Parkinson's disease	12	1.02	0.93	1.1	0.712042	570	43843	0.417364
MANF.P55145.OID20707.v1	Parkinson's disease	13	1.01	0.93	1.09	0.885387	583	43843	0.703975
MANF.P55145.OID20707.v1	Parkinson's disease	14	1.01	0.93	1.09	0.852703	584	43843	0.647428
MANF.P55145.OID20707.v1	Parkinson's disease	15	1.01	0.93	1.09	0.852703	584	43843	0.647428
MANF.P55145.OID20707.v1	Parkinson's disease	16	1.01	0.93	1.09	0.852703	584	43843	0.647428
MANF.P55145.OID20707.v1	Parkinson's disease	17	1.01	0.93	1.09	0.852703	584	43843	0.647428
LY6D.Q14210.OID20708.v1	Parkinson's disease	1	0.98	0.7	1.39	0.923991	34	43843	0.39209
LY6D.Q14210.OID20708.v1	Parkinson's disease	2	0.83	0.66	1.04	0.109359	76	43843	0.420525
LY6D.Q14210.OID20708.v1	Parkinson's disease	3	0.87	0.73	1.03	0.110251	133	43843	0.694335
LY6D.Q14210.OID20708.v1	Parkinson's disease	4	0.88	0.77	1.01	0.0723397	211	43843	0.776834
LY6D.Q14210.OID20708.v1	Parkinson's disease	5	0.87	0.78	0.98	0.0203428	311	43843	0.837272
LY6D.Q14210.OID20708.v1	Parkinson's disease	6	0.88	0.79	0.98	0.0194654	369	43843	0.495669
LY6D.Q14210.OID20708.v1	Parkinson's disease	7	0.89	0.81	0.98	0.0217881	409	43843	0.374768
LY6D.Q14210.OID20708.v1	Parkinson's disease	8	0.9	0.82	1	0.0428622	437	43843	0.168786
LY6D.Q14210.OID20708.v1	Parkinson's disease	9	0.9	0.82	0.98	0.0210965	474	43843	0.375316
LY6D.Q14210.OID20708.v1	Parkinson's disease	10	0.9	0.82	0.98	0.0183503	512	43843	0.47236
LY6D.Q14210.OID20708.v1	Parkinson's disease	11	0.89	0.82	0.97	0.00687231	553	43843	0.861596
LY6D.Q14210.OID20708.v1	Parkinson's disease	12	0.89	0.82	0.97	0.00568142	570	43843	0.811458
LY6D.Q14210.OID20708.v1	Parkinson's disease	13	0.89	0.82	0.97	0.00647005	583	43843	0.707184
LY6D.Q14210.OID20708.v1	Parkinson's disease	14	0.89	0.82	0.97	0.00646664	584	43843	0.710039
LY6D.Q14210.OID20708.v1	Parkinson's disease	15	0.89	0.82	0.97	0.00646664	584	43843	0.710039
LY6D.Q14210.OID20708.v1	Parkinson's disease	16	0.89	0.82	0.97	0.00646664	584	43843	0.710039
LY6D.Q14210.OID20708.v1	Parkinson's disease	17	0.89	0.82	0.97	0.00646664	584	43843	0.710039
CCN2.P29279.OID20709.v1	Parkinson's disease	1	1.31	0.93	1.85	0.124826	34	43843	0.161126
CCN2.P29279.OID20709.v1	Parkinson's disease	2	0.99	0.78	1.25	0.940428	76	43843	0.0132499
CCN2.P29279.OID20709.v1	Parkinson's disease	3	1.01	0.85	1.2	0.926131	133	43843	0.344866
CCN2.P29279.OID20709.v1	Parkinson's disease	4	0.96	0.84	1.11	0.616163	211	43843	0.259888
CCN2.P29279.OID20709.v1	Parkinson's disease	5	1	0.89	1.12	0.962424	311	43843	0.891281
CCN2.P29279.OID20709.v1	Parkinson's disease	6	1.01	0.91	1.12	0.856985	369	43843	0.580358
CCN2.P29279.OID20709.v1	Parkinson's disease	7	0.98	0.89	1.09	0.766778	409	43843	0.788096
CCN2.P29279.OID20709.v1	Parkinson's disease	8	1	0.91	1.1	0.980789	437	43843	0.889817
CCN2.P29279.OID20709.v1	Parkinson's disease	9	0.99	0.9	1.09	0.820198	474	43843	0.761149
CCN2.P29279.OID20709.v1	Parkinson's disease	10	1	0.91	1.09	0.969137	512	43843	0.986668
CCN2.P29279.OID20709.v1	Parkinson's disease	11	0.99	0.9	1.08	0.760197	553	43843	0.659803
CCN2.P29279.OID20709.v1	Parkinson's disease	12	0.99	0.91	1.08	0.850579	570	43843	0.857274
CCN2.P29279.OID20709.v1	Parkinson's disease	13	0.99	0.91	1.08	0.843076	583	43843	0.84238
CCN2.P29279.OID20709.v1	Parkinson's disease	14	0.99	0.91	1.08	0.845044	584	43843	0.848894
CCN2.P29279.OID20709.v1	Parkinson's disease	15	0.99	0.91	1.08	0.845044	584	43843	0.848894
CCN2.P29279.OID20709.v1	Parkinson's disease	16	0.99	0.91	1.08	0.845044	584	43843	0.848894
CCN2.P29279.OID20709.v1	Parkinson's disease	17	0.99	0.91	1.08	0.845044	584	43843	0.848894
GLOD4.Q9HC38.OID20710.v1	Parkinson's disease	1	1.11	0.78	1.56	0.560329	34	43843	0.548488
GLOD4.Q9HC38.OID20710.v1	Parkinson's disease	2	0.95	0.75	1.19	0.643962	76	43843	0.186355
GLOD4.Q9HC38.OID20710.v1	Parkinson's disease	3	0.99	0.83	1.17	0.881352	133	43843	0.709041
GLOD4.Q9HC38.OID20710.v1	Parkinson's disease	4	1.04	0.9	1.19	0.62497	211	43843	0.239125
GLOD4.Q9HC38.OID20710.v1	Parkinson's disease	5	1.04	0.93	1.17	0.459166	311	43843	0.466024
GLOD4.Q9HC38.OID20710.v1	Parkinson's disease	6	1.05	0.94	1.17	0.370823	369	43843	0.413979
GLOD4.Q9HC38.OID20710.v1	Parkinson's disease	7	1.04	0.94	1.15	0.454629	409	43843	0.689507
GLOD4.Q9HC38.OID20710.v1	Parkinson's disease	8	1.03	0.94	1.14	0.520266	437	43843	0.86987
GLOD4.Q9HC38.OID20710.v1	Parkinson's disease	9	1.04	0.95	1.14	0.444659	474	43843	0.742811
GLOD4.Q9HC38.OID20710.v1	Parkinson's disease	10	1.03	0.94	1.12	0.532174	512	43843	0.97324
GLOD4.Q9HC38.OID20710.v1	Parkinson's disease	11	1.04	0.96	1.14	0.335492	553	43843	0.573906
GLOD4.Q9HC38.OID20710.v1	Parkinson's disease	12	1.03	0.95	1.12	0.50452	570	43843	0.991056
GLOD4.Q9HC38.OID20710.v1	Parkinson's disease	13	1.02	0.93	1.11	0.699687	583	43843	0.632267
GLOD4.Q9HC38.OID20710.v1	Parkinson's disease	14	1.02	0.94	1.11	0.692667	584	43843	0.642849
GLOD4.Q9HC38.OID20710.v1	Parkinson's disease	15	1.02	0.94	1.11	0.692667	584	43843	0.642849
GLOD4.Q9HC38.OID20710.v1	Parkinson's disease	16	1.02	0.94	1.11	0.692667	584	43843	0.642849
GLOD4.Q9HC38.OID20710.v1	Parkinson's disease	17	1.02	0.94	1.11	0.692667	584	43843	0.642849
MGLL.Q99685.OID20711.v1	Parkinson's disease	1	1.06	0.75	1.49	0.735466	34	43843	0.52135
MGLL.Q99685.OID20711.v1	Parkinson's disease	2	0.9	0.72	1.13	0.356783	76	43843	0.40199
MGLL.Q99685.OID20711.v1	Parkinson's disease	3	0.89	0.75	1.06	0.188332	133	43843	0.733448
MGLL.Q99685.OID20711.v1	Parkinson's disease	4	0.9	0.78	1.03	0.121059	211	43843	0.875674
MGLL.Q99685.OID20711.v1	Parkinson's disease	5	0.96	0.86	1.07	0.473182	311	43843	0.115349
MGLL.Q99685.OID20711.v1	Parkinson's disease	6	0.98	0.88	1.09	0.700751	369	43843	0.0581956
MGLL.Q99685.OID20711.v1	Parkinson's disease	7	0.97	0.88	1.07	0.487305	409	43843	0.265766
MGLL.Q99685.OID20711.v1	Parkinson's disease	8	0.98	0.89	1.07	0.641989	437	43843	0.173287
MGLL.Q99685.OID20711.v1	Parkinson's disease	9	0.97	0.89	1.07	0.567546	474	43843	0.304778
MGLL.Q99685.OID20711.v1	Parkinson's disease	10	0.99	0.91	1.08	0.826101	512	43843	0.134845
MGLL.Q99685.OID20711.v1	Parkinson's disease	11	1	0.92	1.09	0.92518	553	43843	0.0608634
MGLL.Q99685.OID20711.v1	Parkinson's disease	12	0.99	0.91	1.08	0.875383	570	43843	0.193134
MGLL.Q99685.OID20711.v1	Parkinson's disease	13	0.98	0.91	1.07	0.691477	583	43843	0.40991
MGLL.Q99685.OID20711.v1	Parkinson's disease	14	0.98	0.91	1.07	0.704679	584	43843	0.389281
MGLL.Q99685.OID20711.v1	Parkinson's disease	15	0.98	0.91	1.07	0.704679	584	43843	0.389281
MGLL.Q99685.OID20711.v1	Parkinson's disease	16	0.98	0.91	1.07	0.704679	584	43843	0.389281
MGLL.Q99685.OID20711.v1	Parkinson's disease	17	0.98	0.91	1.07	0.704679	584	43843	0.389281
DNER.Q8NFT8.OID20712.v1	Parkinson's disease	1	0.84	0.59	1.2	0.347548	34	43843	0.688923
DNER.Q8NFT8.OID20712.v1	Parkinson's disease	2	0.85	0.67	1.08	0.184441	76	43843	0.980415
DNER.Q8NFT8.OID20712.v1	Parkinson's disease	3	0.84	0.7	1.01	0.0579712	133	43843	0.757483
DNER.Q8NFT8.OID20712.v1	Parkinson's disease	4	0.9	0.78	1.03	0.131572	211	43843	0.327739
DNER.Q8NFT8.OID20712.v1	Parkinson's disease	5	0.96	0.85	1.08	0.492707	311	43843	0.103819
DNER.Q8NFT8.OID20712.v1	Parkinson's disease	6	0.96	0.86	1.07	0.449741	369	43843	0.274056
DNER.Q8NFT8.OID20712.v1	Parkinson's disease	7	0.98	0.88	1.08	0.674297	409	43843	0.170411
DNER.Q8NFT8.OID20712.v1	Parkinson's disease	8	0.98	0.89	1.09	0.747678	437	43843	0.126298
DNER.Q8NFT8.OID20712.v1	Parkinson's disease	9	0.98	0.89	1.07	0.613942	474	43843	0.211736
DNER.Q8NFT8.OID20712.v1	Parkinson's disease	10	0.99	0.91	1.09	0.883325	512	43843	0.0536468
DNER.Q8NFT8.OID20712.v1	Parkinson's disease	11	1	0.91	1.09	0.913852	553	43843	0.08143
DNER.Q8NFT8.OID20712.v1	Parkinson's disease	12	0.99	0.91	1.08	0.871985	570	43843	0.15157
DNER.Q8NFT8.OID20712.v1	Parkinson's disease	13	1	0.92	1.09	0.980177	583	43843	0.108214
DNER.Q8NFT8.OID20712.v1	Parkinson's disease	14	1	0.92	1.09	0.995859	584	43843	0.0958035
DNER.Q8NFT8.OID20712.v1	Parkinson's disease	15	1	0.92	1.09	0.995859	584	43843	0.0958035
DNER.Q8NFT8.OID20712.v1	Parkinson's disease	16	1	0.92	1.09	0.995859	584	43843	0.0958035
DNER.Q8NFT8.OID20712.v1	Parkinson's disease	17	1	0.92	1.09	0.995859	584	43843	0.0958035
BTN2A1.Q7KYR7.OID20713.v1	Parkinson's disease	1	1.06	0.75	1.51	0.739283	34	43843	0.627182
BTN2A1.Q7KYR7.OID20713.v1	Parkinson's disease	2	0.87	0.69	1.1	0.252039	76	43843	0.21879
BTN2A1.Q7KYR7.OID20713.v1	Parkinson's disease	3	0.9	0.76	1.08	0.265799	133	43843	0.752774
BTN2A1.Q7KYR7.OID20713.v1	Parkinson's disease	4	0.91	0.79	1.04	0.176626	211	43843	0.785461
BTN2A1.Q7KYR7.OID20713.v1	Parkinson's disease	5	0.89	0.79	1	0.0424419	311	43843	0.508575
BTN2A1.Q7KYR7.OID20713.v1	Parkinson's disease	6	0.89	0.8	0.99	0.0362812	369	43843	0.845764
BTN2A1.Q7KYR7.OID20713.v1	Parkinson's disease	7	0.9	0.81	0.99	0.0326753	409	43843	0.852273
BTN2A1.Q7KYR7.OID20713.v1	Parkinson's disease	8	0.91	0.82	1	0.0579281	437	43843	0.733253
BTN2A1.Q7KYR7.OID20713.v1	Parkinson's disease	9	0.89	0.81	0.98	0.0194441	474	43843	0.811752
BTN2A1.Q7KYR7.OID20713.v1	Parkinson's disease	10	0.89	0.82	0.98	0.0142194	512	43843	0.689961
BTN2A1.Q7KYR7.OID20713.v1	Parkinson's disease	11	0.88	0.81	0.97	0.00616634	553	43843	0.412626
BTN2A1.Q7KYR7.OID20713.v1	Parkinson's disease	12	0.9	0.82	0.98	0.0117781	570	43843	0.820906
BTN2A1.Q7KYR7.OID20713.v1	Parkinson's disease	13	0.89	0.82	0.97	0.0097184	583	43843	0.767488
BTN2A1.Q7KYR7.OID20713.v1	Parkinson's disease	14	0.89	0.82	0.97	0.0100404	584	43843	0.789301
BTN2A1.Q7KYR7.OID20713.v1	Parkinson's disease	15	0.89	0.82	0.97	0.0100404	584	43843	0.789301
BTN2A1.Q7KYR7.OID20713.v1	Parkinson's disease	16	0.89	0.82	0.97	0.0100404	584	43843	0.789301
BTN2A1.Q7KYR7.OID20713.v1	Parkinson's disease	17	0.89	0.82	0.97	0.0100404	584	43843	0.789301
SHMT1.P34896.OID20714.v1	Parkinson's disease	1	1.18	0.84	1.67	0.345068	34	43843	0.559172
SHMT1.P34896.OID20714.v1	Parkinson's disease	2	0.98	0.78	1.24	0.879708	76	43843	0.118657
SHMT1.P34896.OID20714.v1	Parkinson's disease	3	0.93	0.78	1.11	0.44017	133	43843	0.195466
SHMT1.P34896.OID20714.v1	Parkinson's disease	4	0.96	0.84	1.11	0.585974	211	43843	0.874458
SHMT1.P34896.OID20714.v1	Parkinson's disease	5	0.97	0.87	1.09	0.618496	311	43843	0.6425
SHMT1.P34896.OID20714.v1	Parkinson's disease	6	0.96	0.87	1.07	0.482444	369	43843	0.803762
SHMT1.P34896.OID20714.v1	Parkinson's disease	7	0.95	0.86	1.05	0.312704	409	43843	0.848764
SHMT1.P34896.OID20714.v1	Parkinson's disease	8	0.96	0.87	1.06	0.444438	437	43843	0.78921
SHMT1.P34896.OID20714.v1	Parkinson's disease	9	0.97	0.88	1.06	0.45782	474	43843	0.745736
SHMT1.P34896.OID20714.v1	Parkinson's disease	10	0.96	0.88	1.05	0.406289	512	43843	0.917928
SHMT1.P34896.OID20714.v1	Parkinson's disease	11	0.98	0.9	1.06	0.588642	553	43843	0.494396
SHMT1.P34896.OID20714.v1	Parkinson's disease	12	0.97	0.89	1.06	0.518477	570	43843	0.621587
SHMT1.P34896.OID20714.v1	Parkinson's disease	13	0.97	0.89	1.05	0.436209	583	43843	0.780424
SHMT1.P34896.OID20714.v1	Parkinson's disease	14	0.97	0.89	1.05	0.435438	584	43843	0.785099
SHMT1.P34896.OID20714.v1	Parkinson's disease	15	0.97	0.89	1.05	0.435438	584	43843	0.785099
SHMT1.P34896.OID20714.v1	Parkinson's disease	16	0.97	0.89	1.05	0.435438	584	43843	0.785099
SHMT1.P34896.OID20714.v1	Parkinson's disease	17	0.97	0.89	1.05	0.435438	584	43843	0.785099
FGF19.O95750.OID20715.v1	Parkinson's disease	1	0.99	0.71	1.39	0.962997	34	43843	0.225077
FGF19.O95750.OID20715.v1	Parkinson's disease	2	0.98	0.78	1.23	0.876998	76	43843	0.606328
FGF19.O95750.OID20715.v1	Parkinson's disease	3	1.03	0.87	1.22	0.754447	133	43843	0.861828
FGF19.O95750.OID20715.v1	Parkinson's disease	4	1.03	0.9	1.18	0.64706	211	43843	0.629081
FGF19.O95750.OID20715.v1	Parkinson's disease	5	1.01	0.91	1.13	0.805779	311	43843	0.976822
FGF19.O95750.OID20715.v1	Parkinson's disease	6	1.05	0.95	1.17	0.333785	369	43843	0.329505
FGF19.O95750.OID20715.v1	Parkinson's disease	7	1.03	0.93	1.13	0.597115	409	43843	0.929497
FGF19.O95750.OID20715.v1	Parkinson's disease	8	1.03	0.94	1.13	0.543201	437	43843	0.961501
FGF19.O95750.OID20715.v1	Parkinson's disease	9	1.02	0.93	1.12	0.671379	474	43843	0.665568
FGF19.O95750.OID20715.v1	Parkinson's disease	10	1.04	0.95	1.14	0.360194	512	43843	0.681672
FGF19.O95750.OID20715.v1	Parkinson's disease	11	1.04	0.96	1.13	0.371199	553	43843	0.900818
FGF19.O95750.OID20715.v1	Parkinson's disease	12	1.04	0.96	1.13	0.354451	570	43843	0.884701
FGF19.O95750.OID20715.v1	Parkinson's disease	13	1.03	0.95	1.12	0.412143	583	43843	0.904343
FGF19.O95750.OID20715.v1	Parkinson's disease	14	1.03	0.95	1.12	0.424004	584	43843	0.878726
FGF19.O95750.OID20715.v1	Parkinson's disease	15	1.03	0.95	1.12	0.424004	584	43843	0.878726
FGF19.O95750.OID20715.v1	Parkinson's disease	16	1.03	0.95	1.12	0.424004	584	43843	0.878726
FGF19.O95750.OID20715.v1	Parkinson's disease	17	1.03	0.95	1.12	0.424004	584	43843	0.878726
CD58.P19256.OID20716.v1	Parkinson's disease	1	1.13	0.8	1.59	0.489639	34	43843	0.474178
CD58.P19256.OID20716.v1	Parkinson's disease	2	1.18	0.94	1.48	0.151109	76	43843	0.790727
CD58.P19256.OID20716.v1	Parkinson's disease	3	1.13	0.95	1.35	0.155279	133	43843	0.913119
CD58.P19256.OID20716.v1	Parkinson's disease	4	1.11	0.97	1.27	0.141157	211	43843	0.912555
CD58.P19256.OID20716.v1	Parkinson's disease	5	1.08	0.97	1.21	0.17312	311	43843	0.4645
CD58.P19256.OID20716.v1	Parkinson's disease	6	1.06	0.95	1.17	0.30966	369	43843	0.209949
CD58.P19256.OID20716.v1	Parkinson's disease	7	1.04	0.94	1.15	0.413986	409	43843	0.126079
CD58.P19256.OID20716.v1	Parkinson's disease	8	1.04	0.95	1.15	0.378217	437	43843	0.200311
CD58.P19256.OID20716.v1	Parkinson's disease	9	1.03	0.94	1.13	0.57207	474	43843	0.105061
CD58.P19256.OID20716.v1	Parkinson's disease	10	1.02	0.94	1.12	0.632648	512	43843	0.114613
CD58.P19256.OID20716.v1	Parkinson's disease	11	1.01	0.93	1.1	0.844454	553	43843	0.048247
CD58.P19256.OID20716.v1	Parkinson's disease	12	1	0.92	1.09	0.916036	570	43843	0.0367463
CD58.P19256.OID20716.v1	Parkinson's disease	13	0.99	0.92	1.08	0.884902	583	43843	0.0132373
CD58.P19256.OID20716.v1	Parkinson's disease	14	0.99	0.92	1.08	0.896588	584	43843	0.014974
CD58.P19256.OID20716.v1	Parkinson's disease	15	0.99	0.92	1.08	0.896588	584	43843	0.014974
CD58.P19256.OID20716.v1	Parkinson's disease	16	0.99	0.92	1.08	0.896588	584	43843	0.014974
CD58.P19256.OID20716.v1	Parkinson's disease	17	0.99	0.92	1.08	0.896588	584	43843	0.014974
PTPN6.P29350.OID20717.v1	Parkinson's disease	1	1.18	0.84	1.66	0.350585	34	43843	0.123057
PTPN6.P29350.OID20717.v1	Parkinson's disease	2	0.94	0.75	1.18	0.581733	76	43843	0.220376
PTPN6.P29350.OID20717.v1	Parkinson's disease	3	0.94	0.79	1.11	0.452718	133	43843	0.84015
PTPN6.P29350.OID20717.v1	Parkinson's disease	4	0.9	0.79	1.03	0.141004	211	43843	0.651251
PTPN6.P29350.OID20717.v1	Parkinson's disease	5	0.96	0.86	1.08	0.529046	311	43843	0.250528
PTPN6.P29350.OID20717.v1	Parkinson's disease	6	0.98	0.88	1.09	0.709931	369	43843	0.160828
PTPN6.P29350.OID20717.v1	Parkinson's disease	7	0.97	0.88	1.07	0.486964	409	43843	0.522713
PTPN6.P29350.OID20717.v1	Parkinson's disease	8	0.97	0.88	1.07	0.570138	437	43843	0.433681
PTPN6.P29350.OID20717.v1	Parkinson's disease	9	0.97	0.89	1.07	0.554514	474	43843	0.499189
PTPN6.P29350.OID20717.v1	Parkinson's disease	10	0.98	0.9	1.07	0.68438	512	43843	0.356481
PTPN6.P29350.OID20717.v1	Parkinson's disease	11	0.99	0.91	1.08	0.822938	553	43843	0.249831
PTPN6.P29350.OID20717.v1	Parkinson's disease	12	0.98	0.9	1.07	0.685697	570	43843	0.464698
PTPN6.P29350.OID20717.v1	Parkinson's disease	13	0.98	0.9	1.06	0.550902	583	43843	0.715394
PTPN6.P29350.OID20717.v1	Parkinson's disease	14	0.98	0.9	1.06	0.576475	584	43843	0.659671
PTPN6.P29350.OID20717.v1	Parkinson's disease	15	0.98	0.9	1.06	0.576475	584	43843	0.659671
PTPN6.P29350.OID20717.v1	Parkinson's disease	16	0.98	0.9	1.06	0.576475	584	43843	0.659671
PTPN6.P29350.OID20717.v1	Parkinson's disease	17	0.98	0.9	1.06	0.576475	584	43843	0.659671
HSPA1A.P0DMV8.OID20718.v1	Parkinson's disease	1	1	0.71	1.41	0.98737	34	43843	0.224247
HSPA1A.P0DMV8.OID20718.v1	Parkinson's disease	2	0.85	0.67	1.07	0.167863	76	43843	0.248696
HSPA1A.P0DMV8.OID20718.v1	Parkinson's disease	3	0.86	0.72	1.03	0.0984872	133	43843	0.743994
HSPA1A.P0DMV8.OID20718.v1	Parkinson's disease	4	0.91	0.79	1.05	0.181051	211	43843	0.453699
HSPA1A.P0DMV8.OID20718.v1	Parkinson's disease	5	0.95	0.85	1.07	0.383349	311	43843	0.17326
HSPA1A.P0DMV8.OID20718.v1	Parkinson's disease	6	0.96	0.87	1.07	0.472738	369	43843	0.133691
HSPA1A.P0DMV8.OID20718.v1	Parkinson's disease	7	0.96	0.87	1.06	0.43681	409	43843	0.21678
HSPA1A.P0DMV8.OID20718.v1	Parkinson's disease	8	0.97	0.88	1.07	0.499564	437	43843	0.19464
HSPA1A.P0DMV8.OID20718.v1	Parkinson's disease	9	0.97	0.88	1.06	0.520141	474	43843	0.219846
HSPA1A.P0DMV8.OID20718.v1	Parkinson's disease	10	0.97	0.89	1.06	0.528278	512	43843	0.295794
HSPA1A.P0DMV8.OID20718.v1	Parkinson's disease	11	0.99	0.91	1.08	0.854359	553	43843	0.0827406
HSPA1A.P0DMV8.OID20718.v1	Parkinson's disease	12	0.98	0.9	1.07	0.61871	570	43843	0.264219
HSPA1A.P0DMV8.OID20718.v1	Parkinson's disease	13	0.97	0.89	1.05	0.438394	583	43843	0.54453
HSPA1A.P0DMV8.OID20718.v1	Parkinson's disease	14	0.97	0.89	1.05	0.450803	584	43843	0.519289
HSPA1A.P0DMV8.OID20718.v1	Parkinson's disease	15	0.97	0.89	1.05	0.450803	584	43843	0.519289
HSPA1A.P0DMV8.OID20718.v1	Parkinson's disease	16	0.97	0.89	1.05	0.450803	584	43843	0.519289
HSPA1A.P0DMV8.OID20718.v1	Parkinson's disease	17	0.97	0.89	1.05	0.450803	584	43843	0.519289
CSF1.P09603.OID20719.v1	Parkinson's disease	1	1.24	0.86	1.8	0.251813	34	43843	0.136958
CSF1.P09603.OID20719.v1	Parkinson's disease	2	0.97	0.75	1.24	0.779237	76	43843	0.157173
CSF1.P09603.OID20719.v1	Parkinson's disease	3	0.84	0.7	1.02	0.0729497	133	43843	0.0549854
CSF1.P09603.OID20719.v1	Parkinson's disease	4	0.89	0.77	1.03	0.12396	211	43843	0.472741
CSF1.P09603.OID20719.v1	Parkinson's disease	5	0.95	0.84	1.08	0.430418	311	43843	0.304323
CSF1.P09603.OID20719.v1	Parkinson's disease	6	0.96	0.86	1.08	0.497082	369	43843	0.216664
CSF1.P09603.OID20719.v1	Parkinson's disease	7	0.97	0.87	1.08	0.560415	409	43843	0.270635
CSF1.P09603.OID20719.v1	Parkinson's disease	8	0.97	0.87	1.07	0.535465	437	43843	0.341104
CSF1.P09603.OID20719.v1	Parkinson's disease	9	0.94	0.85	1.03	0.185663	474	43843	0.848881
CSF1.P09603.OID20719.v1	Parkinson's disease	10	0.93	0.85	1.03	0.146496	512	43843	0.643493
CSF1.P09603.OID20719.v1	Parkinson's disease	11	0.93	0.85	1.02	0.149428	553	43843	0.638375
CSF1.P09603.OID20719.v1	Parkinson's disease	12	0.94	0.86	1.03	0.214401	570	43843	0.998717
CSF1.P09603.OID20719.v1	Parkinson's disease	13	0.93	0.85	1.02	0.137849	583	43843	0.693191
CSF1.P09603.OID20719.v1	Parkinson's disease	14	0.93	0.85	1.02	0.124178	584	43843	0.640396
CSF1.P09603.OID20719.v1	Parkinson's disease	15	0.93	0.85	1.02	0.124178	584	43843	0.640396
CSF1.P09603.OID20719.v1	Parkinson's disease	16	0.93	0.85	1.02	0.124178	584	43843	0.640396
CSF1.P09603.OID20719.v1	Parkinson's disease	17	0.93	0.85	1.02	0.124178	584	43843	0.640396
SPINT2.O43291.OID20720.v1	Parkinson's disease	1	1.41	0.99	2	0.0567881	34	43843	0.306342
SPINT2.O43291.OID20720.v1	Parkinson's disease	2	1	0.79	1.26	0.970068	76	43843	0.00559765
SPINT2.O43291.OID20720.v1	Parkinson's disease	3	0.98	0.82	1.17	0.806698	133	43843	0.195956
SPINT2.O43291.OID20720.v1	Parkinson's disease	4	0.94	0.82	1.09	0.420428	211	43843	0.365565
SPINT2.O43291.OID20720.v1	Parkinson's disease	5	0.97	0.86	1.09	0.562116	311	43843	0.905939
SPINT2.O43291.OID20720.v1	Parkinson's disease	6	0.97	0.87	1.07	0.515223	369	43843	0.824861
SPINT2.O43291.OID20720.v1	Parkinson's disease	7	0.95	0.86	1.05	0.319209	409	43843	0.772614
SPINT2.O43291.OID20720.v1	Parkinson's disease	8	0.96	0.87	1.06	0.428567	437	43843	0.862469
SPINT2.O43291.OID20720.v1	Parkinson's disease	9	0.96	0.87	1.05	0.355361	474	43843	0.998043
SPINT2.O43291.OID20720.v1	Parkinson's disease	10	0.96	0.88	1.06	0.430918	512	43843	0.840747
SPINT2.O43291.OID20720.v1	Parkinson's disease	11	0.95	0.87	1.04	0.271597	553	43843	0.833092
SPINT2.O43291.OID20720.v1	Parkinson's disease	12	0.96	0.88	1.04	0.320273	570	43843	0.918783
SPINT2.O43291.OID20720.v1	Parkinson's disease	13	0.95	0.88	1.04	0.286002	583	43843	0.990825
SPINT2.O43291.OID20720.v1	Parkinson's disease	14	0.96	0.88	1.04	0.299811	584	43843	0.95126
SPINT2.O43291.OID20720.v1	Parkinson's disease	15	0.96	0.88	1.04	0.299811	584	43843	0.95126
SPINT2.O43291.OID20720.v1	Parkinson's disease	16	0.96	0.88	1.04	0.299811	584	43843	0.95126
SPINT2.O43291.OID20720.v1	Parkinson's disease	17	0.96	0.88	1.04	0.299811	584	43843	0.95126
CKMT1A_CKMT1B.P12532.OID20721.v1	Parkinson's disease	1	0.69	0.49	0.96	0.0277302	34	43843	0.00790429
CKMT1A_CKMT1B.P12532.OID20721.v1	Parkinson's disease	2	0.93	0.74	1.16	0.502139	76	43843	0.000957271
CKMT1A_CKMT1B.P12532.OID20721.v1	Parkinson's disease	3	1.02	0.86	1.21	0.801002	133	43843	0.00474598
CKMT1A_CKMT1B.P12532.OID20721.v1	Parkinson's disease	4	1	0.87	1.14	0.962916	211	43843	0.452753
CKMT1A_CKMT1B.P12532.OID20721.v1	Parkinson's disease	5	0.98	0.87	1.09	0.677852	311	43843	0.826483
CKMT1A_CKMT1B.P12532.OID20721.v1	Parkinson's disease	6	0.97	0.88	1.07	0.557975	369	43843	0.967312
CKMT1A_CKMT1B.P12532.OID20721.v1	Parkinson's disease	7	0.97	0.88	1.06	0.487986	409	43843	0.835375
CKMT1A_CKMT1B.P12532.OID20721.v1	Parkinson's disease	8	0.97	0.88	1.06	0.457273	437	43843	0.786028
CKMT1A_CKMT1B.P12532.OID20721.v1	Parkinson's disease	9	0.97	0.89	1.06	0.524643	474	43843	0.957795
CKMT1A_CKMT1B.P12532.OID20721.v1	Parkinson's disease	10	0.98	0.9	1.07	0.661722	512	43843	0.731222
CKMT1A_CKMT1B.P12532.OID20721.v1	Parkinson's disease	11	0.98	0.9	1.06	0.565101	553	43843	0.978606
CKMT1A_CKMT1B.P12532.OID20721.v1	Parkinson's disease	12	0.97	0.89	1.05	0.431772	570	43843	0.727657
CKMT1A_CKMT1B.P12532.OID20721.v1	Parkinson's disease	13	0.97	0.9	1.05	0.496159	583	43843	0.864591
CKMT1A_CKMT1B.P12532.OID20721.v1	Parkinson's disease	14	0.97	0.9	1.05	0.481463	584	43843	0.841977
CKMT1A_CKMT1B.P12532.OID20721.v1	Parkinson's disease	15	0.97	0.9	1.05	0.481463	584	43843	0.841977
CKMT1A_CKMT1B.P12532.OID20721.v1	Parkinson's disease	16	0.97	0.9	1.05	0.481463	584	43843	0.841977
CKMT1A_CKMT1B.P12532.OID20721.v1	Parkinson's disease	17	0.97	0.9	1.05	0.481463	584	43843	0.841977
FIS1.Q9Y3D6.OID20722.v1	Parkinson's disease	1	1.06	0.75	1.5	0.752807	34	43843	0.188459
FIS1.Q9Y3D6.OID20722.v1	Parkinson's disease	2	0.89	0.71	1.12	0.323032	76	43843	0.490012
FIS1.Q9Y3D6.OID20722.v1	Parkinson's disease	3	0.89	0.75	1.06	0.196878	133	43843	0.929936
FIS1.Q9Y3D6.OID20722.v1	Parkinson's disease	4	0.87	0.76	1	0.0477456	211	43843	0.871052
FIS1.Q9Y3D6.OID20722.v1	Parkinson's disease	5	0.93	0.83	1.04	0.199887	311	43843	0.16833
FIS1.Q9Y3D6.OID20722.v1	Parkinson's disease	6	0.94	0.85	1.05	0.281747	369	43843	0.102121
FIS1.Q9Y3D6.OID20722.v1	Parkinson's disease	7	0.94	0.85	1.04	0.201608	409	43843	0.225506
FIS1.Q9Y3D6.OID20722.v1	Parkinson's disease	8	0.94	0.85	1.03	0.204263	437	43843	0.27049
FIS1.Q9Y3D6.OID20722.v1	Parkinson's disease	9	0.94	0.85	1.03	0.181387	474	43843	0.370476
FIS1.Q9Y3D6.OID20722.v1	Parkinson's disease	10	0.94	0.86	1.03	0.201346	512	43843	0.355709
FIS1.Q9Y3D6.OID20722.v1	Parkinson's disease	11	0.96	0.88	1.05	0.394744	553	43843	0.0973724
FIS1.Q9Y3D6.OID20722.v1	Parkinson's disease	12	0.95	0.88	1.04	0.28073	570	43843	0.233702
FIS1.Q9Y3D6.OID20722.v1	Parkinson's disease	13	0.95	0.87	1.03	0.228507	583	43843	0.345454
FIS1.Q9Y3D6.OID20722.v1	Parkinson's disease	14	0.95	0.87	1.03	0.238021	584	43843	0.324524
FIS1.Q9Y3D6.OID20722.v1	Parkinson's disease	15	0.95	0.87	1.03	0.238021	584	43843	0.324524
FIS1.Q9Y3D6.OID20722.v1	Parkinson's disease	16	0.95	0.87	1.03	0.238021	584	43843	0.324524
FIS1.Q9Y3D6.OID20722.v1	Parkinson's disease	17	0.95	0.87	1.03	0.238021	584	43843	0.324524
SCGB3A2.Q96PL1.OID20723.v1	Parkinson's disease	1	0.71	0.49	1.03	0.0740017	34	43843	0.926324
SCGB3A2.Q96PL1.OID20723.v1	Parkinson's disease	2	1.07	0.84	1.36	0.605235	76	43843	0.0459111
SCGB3A2.Q96PL1.OID20723.v1	Parkinson's disease	3	1.04	0.86	1.25	0.682585	133	43843	0.570365
SCGB3A2.Q96PL1.OID20723.v1	Parkinson's disease	4	1.05	0.9	1.21	0.53946	211	43843	0.650154
SCGB3A2.Q96PL1.OID20723.v1	Parkinson's disease	5	1.02	0.91	1.16	0.705291	311	43843	0.94192
SCGB3A2.Q96PL1.OID20723.v1	Parkinson's disease	6	1.03	0.92	1.15	0.634771	369	43843	0.943367
SCGB3A2.Q96PL1.OID20723.v1	Parkinson's disease	7	1.01	0.91	1.13	0.808951	409	43843	0.594496
SCGB3A2.Q96PL1.OID20723.v1	Parkinson's disease	8	1.02	0.92	1.13	0.677299	437	43843	0.759066
SCGB3A2.Q96PL1.OID20723.v1	Parkinson's disease	9	1.02	0.92	1.12	0.732542	474	43843	0.595952
SCGB3A2.Q96PL1.OID20723.v1	Parkinson's disease	10	1.02	0.93	1.13	0.634223	512	43843	0.929407
SCGB3A2.Q96PL1.OID20723.v1	Parkinson's disease	11	1.02	0.93	1.12	0.610086	553	43843	0.741723
SCGB3A2.Q96PL1.OID20723.v1	Parkinson's disease	12	1.02	0.93	1.11	0.736796	570	43843	0.507762
SCGB3A2.Q96PL1.OID20723.v1	Parkinson's disease	13	1	0.92	1.1	0.925313	583	43843	0.233118
SCGB3A2.Q96PL1.OID20723.v1	Parkinson's disease	14	1	0.92	1.1	0.949121	584	43843	0.217819
SCGB3A2.Q96PL1.OID20723.v1	Parkinson's disease	15	1	0.92	1.1	0.949121	584	43843	0.217819
SCGB3A2.Q96PL1.OID20723.v1	Parkinson's disease	16	1	0.92	1.1	0.949121	584	43843	0.217819
SCGB3A2.Q96PL1.OID20723.v1	Parkinson's disease	17	1	0.92	1.1	0.949121	584	43843	0.217819
CD40.P25942.OID20724.v1	Parkinson's disease	1	1.06	0.75	1.51	0.743512	34	43843	0.246148
CD40.P25942.OID20724.v1	Parkinson's disease	2	0.81	0.64	1.03	0.0882583	76	43843	0.148389
CD40.P25942.OID20724.v1	Parkinson's disease	3	0.83	0.69	0.99	0.0346802	133	43843	0.777055
CD40.P25942.OID20724.v1	Parkinson's disease	4	0.88	0.77	1.02	0.0825272	211	43843	0.25896
CD40.P25942.OID20724.v1	Parkinson's disease	5	0.95	0.84	1.07	0.379501	311	43843	0.0249474
CD40.P25942.OID20724.v1	Parkinson's disease	6	0.97	0.87	1.08	0.538687	369	43843	0.0155459
CD40.P25942.OID20724.v1	Parkinson's disease	7	0.97	0.88	1.07	0.567071	409	43843	0.0297594
CD40.P25942.OID20724.v1	Parkinson's disease	8	0.99	0.89	1.09	0.785078	437	43843	0.0142277
CD40.P25942.OID20724.v1	Parkinson's disease	9	0.97	0.88	1.06	0.497009	474	43843	0.146175
CD40.P25942.OID20724.v1	Parkinson's disease	10	0.97	0.89	1.06	0.50555	512	43843	0.211042
CD40.P25942.OID20724.v1	Parkinson's disease	11	0.99	0.91	1.08	0.812621	553	43843	0.0644914
CD40.P25942.OID20724.v1	Parkinson's disease	12	0.98	0.9	1.07	0.62526	570	43843	0.170386
CD40.P25942.OID20724.v1	Parkinson's disease	13	0.97	0.89	1.05	0.462653	583	43843	0.368735
CD40.P25942.OID20724.v1	Parkinson's disease	14	0.97	0.89	1.06	0.48877	584	43843	0.329192
CD40.P25942.OID20724.v1	Parkinson's disease	15	0.97	0.89	1.06	0.48877	584	43843	0.329192
CD40.P25942.OID20724.v1	Parkinson's disease	16	0.97	0.89	1.06	0.48877	584	43843	0.329192
CD40.P25942.OID20724.v1	Parkinson's disease	17	0.97	0.89	1.06	0.48877	584	43843	0.329192
OMD.Q99983.OID20725.v1	Parkinson's disease	1	1.41	0.97	2.03	0.0693876	34	43843	0.739688
OMD.Q99983.OID20725.v1	Parkinson's disease	2	1.02	0.8	1.31	0.848513	76	43843	0.131562
OMD.Q99983.OID20725.v1	Parkinson's disease	3	1.07	0.89	1.29	0.47099	133	43843	0.650554
OMD.Q99983.OID20725.v1	Parkinson's disease	4	1.05	0.91	1.22	0.485919	211	43843	0.303824
OMD.Q99983.OID20725.v1	Parkinson's disease	5	1.08	0.95	1.22	0.223801	311	43843	0.674932
OMD.Q99983.OID20725.v1	Parkinson's disease	6	1.07	0.95	1.19	0.248653	369	43843	0.603998
OMD.Q99983.OID20725.v1	Parkinson's disease	7	1.07	0.96	1.19	0.214421	409	43843	0.5234
OMD.Q99983.OID20725.v1	Parkinson's disease	8	1.07	0.96	1.18	0.221223	437	43843	0.415081
OMD.Q99983.OID20725.v1	Parkinson's disease	9	1.08	0.98	1.2	0.113629	474	43843	0.91281
OMD.Q99983.OID20725.v1	Parkinson's disease	10	1.08	0.98	1.18	0.133286	512	43843	0.79302
OMD.Q99983.OID20725.v1	Parkinson's disease	11	1.09	1	1.2	0.0547348	553	43843	0.968725
OMD.Q99983.OID20725.v1	Parkinson's disease	12	1.1	1	1.2	0.0501045	570	43843	0.891252
OMD.Q99983.OID20725.v1	Parkinson's disease	13	1.08	0.98	1.18	0.108099	583	43843	0.385162
OMD.Q99983.OID20725.v1	Parkinson's disease	14	1.08	0.98	1.18	0.108849	584	43843	0.399439
OMD.Q99983.OID20725.v1	Parkinson's disease	15	1.08	0.98	1.18	0.108849	584	43843	0.399439
OMD.Q99983.OID20725.v1	Parkinson's disease	16	1.08	0.98	1.18	0.108849	584	43843	0.399439
OMD.Q99983.OID20725.v1	Parkinson's disease	17	1.08	0.98	1.18	0.108849	584	43843	0.399439
ANGPTL2.Q9UKU9.OID20726.v1	Parkinson's disease	1	1.47	1.02	2.11	0.0376717	34	43843	0.0902358
ANGPTL2.Q9UKU9.OID20726.v1	Parkinson's disease	2	0.97	0.76	1.23	0.787727	76	43843	0.0659786
ANGPTL2.Q9UKU9.OID20726.v1	Parkinson's disease	3	1.04	0.87	1.25	0.664649	133	43843	0.959347
ANGPTL2.Q9UKU9.OID20726.v1	Parkinson's disease	4	1.02	0.88	1.18	0.766929	211	43843	0.710713
ANGPTL2.Q9UKU9.OID20726.v1	Parkinson's disease	5	1.01	0.89	1.13	0.922834	311	43843	0.904638
ANGPTL2.Q9UKU9.OID20726.v1	Parkinson's disease	6	1.02	0.91	1.14	0.721262	369	43843	0.742963
ANGPTL2.Q9UKU9.OID20726.v1	Parkinson's disease	7	1.02	0.92	1.13	0.681937	409	43843	0.651299
ANGPTL2.Q9UKU9.OID20726.v1	Parkinson's disease	8	1.01	0.92	1.12	0.802953	437	43843	0.907777
ANGPTL2.Q9UKU9.OID20726.v1	Parkinson's disease	9	1.02	0.92	1.12	0.747809	474	43843	0.882158
ANGPTL2.Q9UKU9.OID20726.v1	Parkinson's disease	10	0.99	0.9	1.09	0.840633	512	43843	0.327708
ANGPTL2.Q9UKU9.OID20726.v1	Parkinson's disease	11	0.97	0.89	1.06	0.530132	553	43843	0.144122
ANGPTL2.Q9UKU9.OID20726.v1	Parkinson's disease	12	0.97	0.89	1.06	0.569077	570	43843	0.248528
ANGPTL2.Q9UKU9.OID20726.v1	Parkinson's disease	13	0.97	0.89	1.06	0.491246	583	43843	0.207258
ANGPTL2.Q9UKU9.OID20726.v1	Parkinson's disease	14	0.97	0.89	1.06	0.465253	584	43843	0.182461
ANGPTL2.Q9UKU9.OID20726.v1	Parkinson's disease	15	0.97	0.89	1.06	0.465253	584	43843	0.182461
ANGPTL2.Q9UKU9.OID20726.v1	Parkinson's disease	16	0.97	0.89	1.06	0.465253	584	43843	0.182461
ANGPTL2.Q9UKU9.OID20726.v1	Parkinson's disease	17	0.97	0.89	1.06	0.465253	584	43843	0.182461
GAL.P22466.OID20727.v1	Parkinson's disease	1	1.16	0.81	1.66	0.419207	34	43843	0.766799
GAL.P22466.OID20727.v1	Parkinson's disease	2	1.2	0.94	1.52	0.137725	76	43843	0.552637
GAL.P22466.OID20727.v1	Parkinson's disease	3	1.13	0.94	1.35	0.191845	133	43843	0.613527
GAL.P22466.OID20727.v1	Parkinson's disease	4	1.01	0.88	1.17	0.855096	211	43843	0.41275
GAL.P22466.OID20727.v1	Parkinson's disease	5	0.98	0.87	1.11	0.767933	311	43843	0.130055
GAL.P22466.OID20727.v1	Parkinson's disease	6	0.97	0.87	1.08	0.624984	369	43843	0.165501
GAL.P22466.OID20727.v1	Parkinson's disease	7	0.98	0.88	1.09	0.71153	409	43843	0.407278
GAL.P22466.OID20727.v1	Parkinson's disease	8	0.98	0.89	1.09	0.728886	437	43843	0.648539
GAL.P22466.OID20727.v1	Parkinson's disease	9	0.99	0.9	1.09	0.798941	474	43843	0.975833
GAL.P22466.OID20727.v1	Parkinson's disease	10	0.99	0.9	1.08	0.772194	512	43843	0.980626
GAL.P22466.OID20727.v1	Parkinson's disease	11	0.99	0.91	1.09	0.883264	553	43843	0.600558
GAL.P22466.OID20727.v1	Parkinson's disease	12	0.99	0.91	1.08	0.87548	570	43843	0.610441
GAL.P22466.OID20727.v1	Parkinson's disease	13	0.99	0.91	1.08	0.800838	583	43843	0.660326
GAL.P22466.OID20727.v1	Parkinson's disease	14	0.99	0.91	1.08	0.807187	584	43843	0.663665
GAL.P22466.OID20727.v1	Parkinson's disease	15	0.99	0.91	1.08	0.807187	584	43843	0.663665
GAL.P22466.OID20727.v1	Parkinson's disease	16	0.99	0.91	1.08	0.807187	584	43843	0.663665
GAL.P22466.OID20727.v1	Parkinson's disease	17	0.99	0.91	1.08	0.807187	584	43843	0.663665
SCG3.Q8WXD2.OID20728.v1	Parkinson's disease	1	1.03	0.73	1.46	0.860344	34	43843	0.721106
SCG3.Q8WXD2.OID20728.v1	Parkinson's disease	2	0.99	0.78	1.24	0.906313	76	43843	0.834151
SCG3.Q8WXD2.OID20728.v1	Parkinson's disease	3	0.9	0.75	1.07	0.226138	133	43843	0.584675
SCG3.Q8WXD2.OID20728.v1	Parkinson's disease	4	0.85	0.74	0.98	0.0224198	211	43843	0.247338
SCG3.Q8WXD2.OID20728.v1	Parkinson's disease	5	0.86	0.77	0.97	0.0105306	311	43843	0.529688
SCG3.Q8WXD2.OID20728.v1	Parkinson's disease	6	0.85	0.76	0.94	0.00253735	369	43843	0.39567
SCG3.Q8WXD2.OID20728.v1	Parkinson's disease	7	0.87	0.79	0.96	0.00746168	409	43843	0.835783
SCG3.Q8WXD2.OID20728.v1	Parkinson's disease	8	0.88	0.8	0.97	0.010309	437	43843	0.977817
SCG3.Q8WXD2.OID20728.v1	Parkinson's disease	9	0.87	0.79	0.96	0.0034604	474	43843	0.689181
SCG3.Q8WXD2.OID20728.v1	Parkinson's disease	10	0.89	0.82	0.98	0.0148817	512	43843	0.497684
SCG3.Q8WXD2.OID20728.v1	Parkinson's disease	11	0.91	0.83	0.99	0.0245111	553	43843	0.458539
SCG3.Q8WXD2.OID20728.v1	Parkinson's disease	12	0.91	0.84	0.99	0.0308325	570	43843	0.441669
SCG3.Q8WXD2.OID20728.v1	Parkinson's disease	13	0.9	0.82	0.98	0.0116521	583	43843	0.953446
SCG3.Q8WXD2.OID20728.v1	Parkinson's disease	14	0.9	0.83	0.98	0.0136866	584	43843	0.845788
SCG3.Q8WXD2.OID20728.v1	Parkinson's disease	15	0.9	0.83	0.98	0.0136866	584	43843	0.845788
SCG3.Q8WXD2.OID20728.v1	Parkinson's disease	16	0.9	0.83	0.98	0.0136866	584	43843	0.845788
SCG3.Q8WXD2.OID20728.v1	Parkinson's disease	17	0.9	0.83	0.98	0.0136866	584	43843	0.845788
PDLIM7.Q9NR12.OID20729.v1	Parkinson's disease	1	0.93	0.66	1.32	0.697946	34	43843	0.300262
PDLIM7.Q9NR12.OID20729.v1	Parkinson's disease	2	0.84	0.67	1.06	0.143334	76	43843	0.613743
PDLIM7.Q9NR12.OID20729.v1	Parkinson's disease	3	0.83	0.7	0.98	0.031046	133	43843	0.630146
PDLIM7.Q9NR12.OID20729.v1	Parkinson's disease	4	0.86	0.75	0.99	0.0320064	211	43843	0.758837
PDLIM7.Q9NR12.OID20729.v1	Parkinson's disease	5	0.96	0.85	1.07	0.448253	311	43843	0.0178997
PDLIM7.Q9NR12.OID20729.v1	Parkinson's disease	6	0.97	0.88	1.08	0.613733	369	43843	0.0158549
PDLIM7.Q9NR12.OID20729.v1	Parkinson's disease	7	0.97	0.88	1.07	0.510493	409	43843	0.0698535
PDLIM7.Q9NR12.OID20729.v1	Parkinson's disease	8	0.98	0.89	1.08	0.701664	437	43843	0.0369439
PDLIM7.Q9NR12.OID20729.v1	Parkinson's disease	9	0.97	0.89	1.06	0.533105	474	43843	0.151095
PDLIM7.Q9NR12.OID20729.v1	Parkinson's disease	10	0.98	0.9	1.07	0.724476	512	43843	0.0859791
PDLIM7.Q9NR12.OID20729.v1	Parkinson's disease	11	1	0.92	1.09	0.965956	553	43843	0.0273352
PDLIM7.Q9NR12.OID20729.v1	Parkinson's disease	12	0.99	0.91	1.08	0.819896	570	43843	0.106251
PDLIM7.Q9NR12.OID20729.v1	Parkinson's disease	13	0.97	0.9	1.06	0.535724	583	43843	0.387688
PDLIM7.Q9NR12.OID20729.v1	Parkinson's disease	14	0.97	0.9	1.06	0.540499	584	43843	0.379092
PDLIM7.Q9NR12.OID20729.v1	Parkinson's disease	15	0.97	0.9	1.06	0.540499	584	43843	0.379092
PDLIM7.Q9NR12.OID20729.v1	Parkinson's disease	16	0.97	0.9	1.06	0.540499	584	43843	0.379092
PDLIM7.Q9NR12.OID20729.v1	Parkinson's disease	17	0.97	0.9	1.06	0.540499	584	43843	0.379092
SMOC2.Q9H3U7.OID20730.v1	Parkinson's disease	1	0.84	0.58	1.22	0.364601	34	43843	0.766376
SMOC2.Q9H3U7.OID20730.v1	Parkinson's disease	2	0.74	0.58	0.94	0.0155672	76	43843	0.527455
SMOC2.Q9H3U7.OID20730.v1	Parkinson's disease	3	0.7	0.58	0.84	0.000183761	133	43843	0.415416
SMOC2.Q9H3U7.OID20730.v1	Parkinson's disease	4	0.71	0.62	0.83	9.35654e-06	211	43843	0.997532
SMOC2.Q9H3U7.OID20730.v1	Parkinson's disease	5	0.76	0.67	0.86	1.5549e-05	311	43843	0.160143
SMOC2.Q9H3U7.OID20730.v1	Parkinson's disease	6	0.78	0.7	0.87	1.55684e-05	369	43843	0.0711633
SMOC2.Q9H3U7.OID20730.v1	Parkinson's disease	7	0.81	0.73	0.91	0.000159281	409	43843	0.00389087
SMOC2.Q9H3U7.OID20730.v1	Parkinson's disease	8	0.84	0.75	0.93	0.000758045	437	43843	0.000243533
SMOC2.Q9H3U7.OID20730.v1	Parkinson's disease	9	0.84	0.76	0.93	0.000566474	474	43843	0.000541748
SMOC2.Q9H3U7.OID20730.v1	Parkinson's disease	10	0.85	0.77	0.93	0.000687246	512	43843	0.00123799
SMOC2.Q9H3U7.OID20730.v1	Parkinson's disease	11	0.84	0.76	0.92	0.000172707	553	43843	0.0066224
SMOC2.Q9H3U7.OID20730.v1	Parkinson's disease	12	0.83	0.76	0.91	8.5464e-05	570	43843	0.00877422
SMOC2.Q9H3U7.OID20730.v1	Parkinson's disease	13	0.83	0.76	0.91	8.20207e-05	583	43843	0.00662702
SMOC2.Q9H3U7.OID20730.v1	Parkinson's disease	14	0.84	0.76	0.91	9.70607e-05	584	43843	0.00602607
SMOC2.Q9H3U7.OID20730.v1	Parkinson's disease	15	0.84	0.76	0.91	9.70607e-05	584	43843	0.00602607
SMOC2.Q9H3U7.OID20730.v1	Parkinson's disease	16	0.84	0.76	0.91	9.70607e-05	584	43843	0.00602607
SMOC2.Q9H3U7.OID20730.v1	Parkinson's disease	17	0.84	0.76	0.91	9.70607e-05	584	43843	0.00602607
TREM2.Q9NZC2.OID20731.v1	Parkinson's disease	1	1.09	0.75	1.6	0.644193	34	43843	0.525423
TREM2.Q9NZC2.OID20731.v1	Parkinson's disease	2	1.01	0.78	1.29	0.963859	76	43843	0.991309
TREM2.Q9NZC2.OID20731.v1	Parkinson's disease	3	0.97	0.8	1.18	0.788057	133	43843	0.952025
TREM2.Q9NZC2.OID20731.v1	Parkinson's disease	4	0.96	0.82	1.11	0.56054	211	43843	0.57716
TREM2.Q9NZC2.OID20731.v1	Parkinson's disease	5	0.98	0.87	1.11	0.781391	311	43843	0.68535
TREM2.Q9NZC2.OID20731.v1	Parkinson's disease	6	1.02	0.91	1.14	0.780113	369	43843	0.187344
TREM2.Q9NZC2.OID20731.v1	Parkinson's disease	7	1	0.89	1.11	0.954655	409	43843	0.538438
TREM2.Q9NZC2.OID20731.v1	Parkinson's disease	8	1.01	0.91	1.13	0.810916	437	43843	0.379148
TREM2.Q9NZC2.OID20731.v1	Parkinson's disease	9	1	0.9	1.11	0.977284	474	43843	0.746514
TREM2.Q9NZC2.OID20731.v1	Parkinson's disease	10	0.98	0.89	1.08	0.665076	512	43843	0.591606
TREM2.Q9NZC2.OID20731.v1	Parkinson's disease	11	0.99	0.9	1.09	0.826775	553	43843	0.762628
TREM2.Q9NZC2.OID20731.v1	Parkinson's disease	12	0.99	0.91	1.09	0.892408	570	43843	0.971335
TREM2.Q9NZC2.OID20731.v1	Parkinson's disease	13	0.99	0.9	1.08	0.776557	583	43843	0.796175
TREM2.Q9NZC2.OID20731.v1	Parkinson's disease	14	0.99	0.9	1.09	0.835852	584	43843	0.892867
TREM2.Q9NZC2.OID20731.v1	Parkinson's disease	15	0.99	0.9	1.09	0.835852	584	43843	0.892867
TREM2.Q9NZC2.OID20731.v1	Parkinson's disease	16	0.99	0.9	1.09	0.835852	584	43843	0.892867
TREM2.Q9NZC2.OID20731.v1	Parkinson's disease	17	0.99	0.9	1.09	0.835852	584	43843	0.892867
MZB1.Q8WU39.OID20732.v1	Parkinson's disease	1	0.93	0.65	1.32	0.673451	34	43843	0.65801
MZB1.Q8WU39.OID20732.v1	Parkinson's disease	2	0.93	0.74	1.17	0.538309	76	43843	0.624128
MZB1.Q8WU39.OID20732.v1	Parkinson's disease	3	0.96	0.8	1.14	0.63692	133	43843	0.907468
MZB1.Q8WU39.OID20732.v1	Parkinson's disease	4	0.93	0.81	1.07	0.308485	211	43843	0.389412
MZB1.Q8WU39.OID20732.v1	Parkinson's disease	5	0.94	0.84	1.06	0.300197	311	43843	0.79806
MZB1.Q8WU39.OID20732.v1	Parkinson's disease	6	0.96	0.86	1.07	0.470139	369	43843	0.277076
MZB1.Q8WU39.OID20732.v1	Parkinson's disease	7	0.98	0.88	1.08	0.663924	409	43843	0.12046
MZB1.Q8WU39.OID20732.v1	Parkinson's disease	8	0.97	0.88	1.07	0.501208	437	43843	0.267583
MZB1.Q8WU39.OID20732.v1	Parkinson's disease	9	0.95	0.87	1.05	0.313357	474	43843	0.625868
MZB1.Q8WU39.OID20732.v1	Parkinson's disease	10	0.95	0.86	1.04	0.235963	512	43843	0.959137
MZB1.Q8WU39.OID20732.v1	Parkinson's disease	11	0.94	0.86	1.03	0.189215	553	43843	0.966072
MZB1.Q8WU39.OID20732.v1	Parkinson's disease	12	0.95	0.87	1.04	0.239159	570	43843	0.646793
MZB1.Q8WU39.OID20732.v1	Parkinson's disease	13	0.94	0.86	1.02	0.163033	583	43843	0.867302
MZB1.Q8WU39.OID20732.v1	Parkinson's disease	14	0.94	0.86	1.03	0.163737	584	43843	0.873667
MZB1.Q8WU39.OID20732.v1	Parkinson's disease	15	0.94	0.86	1.03	0.163737	584	43843	0.873667
MZB1.Q8WU39.OID20732.v1	Parkinson's disease	16	0.94	0.86	1.03	0.163737	584	43843	0.873667
MZB1.Q8WU39.OID20732.v1	Parkinson's disease	17	0.94	0.86	1.03	0.163737	584	43843	0.873667
TNFSF13.O75888.OID20733.v1	Parkinson's disease	1	1.31	0.91	1.89	0.14557	34	43843	0.708183
TNFSF13.O75888.OID20733.v1	Parkinson's disease	2	1.11	0.87	1.42	0.384506	76	43843	0.323271
TNFSF13.O75888.OID20733.v1	Parkinson's disease	3	1.04	0.86	1.24	0.700449	133	43843	0.359854
TNFSF13.O75888.OID20733.v1	Parkinson's disease	4	0.99	0.85	1.14	0.855082	211	43843	0.270025
TNFSF13.O75888.OID20733.v1	Parkinson's disease	5	0.99	0.88	1.11	0.822755	311	43843	0.612193
TNFSF13.O75888.OID20733.v1	Parkinson's disease	6	0.99	0.89	1.11	0.872656	369	43843	0.908736
TNFSF13.O75888.OID20733.v1	Parkinson's disease	7	1	0.9	1.1	0.926865	409	43843	0.983553
TNFSF13.O75888.OID20733.v1	Parkinson's disease	8	0.99	0.9	1.09	0.845927	437	43843	0.827429
TNFSF13.O75888.OID20733.v1	Parkinson's disease	9	0.99	0.9	1.09	0.794291	474	43843	0.707972
TNFSF13.O75888.OID20733.v1	Parkinson's disease	10	0.99	0.9	1.09	0.87576	512	43843	0.82389
TNFSF13.O75888.OID20733.v1	Parkinson's disease	11	1	0.92	1.1	0.982297	553	43843	0.990086
TNFSF13.O75888.OID20733.v1	Parkinson's disease	12	1.01	0.92	1.1	0.894014	570	43843	0.742709
TNFSF13.O75888.OID20733.v1	Parkinson's disease	13	1	0.91	1.09	0.936571	583	43843	0.933693
TNFSF13.O75888.OID20733.v1	Parkinson's disease	14	1	0.91	1.09	0.964299	584	43843	0.980577
TNFSF13.O75888.OID20733.v1	Parkinson's disease	15	1	0.91	1.09	0.964299	584	43843	0.980577
TNFSF13.O75888.OID20733.v1	Parkinson's disease	16	1	0.91	1.09	0.964299	584	43843	0.980577
TNFSF13.O75888.OID20733.v1	Parkinson's disease	17	1	0.91	1.09	0.964299	584	43843	0.980577
ROBO1.Q9Y6N7.OID20734.v1	Parkinson's disease	1	1.11	0.78	1.57	0.568012	34	43843	0.0377381
ROBO1.Q9Y6N7.OID20734.v1	Parkinson's disease	2	0.99	0.79	1.25	0.957192	76	43843	0.525534
ROBO1.Q9Y6N7.OID20734.v1	Parkinson's disease	3	0.99	0.83	1.18	0.915301	133	43843	0.940401
ROBO1.Q9Y6N7.OID20734.v1	Parkinson's disease	4	1.05	0.91	1.2	0.521148	211	43843	0.539517
ROBO1.Q9Y6N7.OID20734.v1	Parkinson's disease	5	1.04	0.93	1.17	0.493401	311	43843	0.673398
ROBO1.Q9Y6N7.OID20734.v1	Parkinson's disease	6	1	0.9	1.11	0.976901	369	43843	0.509828
ROBO1.Q9Y6N7.OID20734.v1	Parkinson's disease	7	0.98	0.89	1.08	0.665408	409	43843	0.170972
ROBO1.Q9Y6N7.OID20734.v1	Parkinson's disease	8	0.97	0.88	1.07	0.548435	437	43843	0.0981174
ROBO1.Q9Y6N7.OID20734.v1	Parkinson's disease	9	0.95	0.86	1.04	0.272225	474	43843	0.0215146
ROBO1.Q9Y6N7.OID20734.v1	Parkinson's disease	10	0.97	0.88	1.06	0.43907	512	43843	0.111735
ROBO1.Q9Y6N7.OID20734.v1	Parkinson's disease	11	0.98	0.9	1.06	0.583012	553	43843	0.225715
ROBO1.Q9Y6N7.OID20734.v1	Parkinson's disease	12	0.98	0.9	1.07	0.691636	570	43843	0.34643
ROBO1.Q9Y6N7.OID20734.v1	Parkinson's disease	13	0.97	0.89	1.06	0.496691	583	43843	0.143899
ROBO1.Q9Y6N7.OID20734.v1	Parkinson's disease	14	0.97	0.89	1.06	0.517815	584	43843	0.170922
ROBO1.Q9Y6N7.OID20734.v1	Parkinson's disease	15	0.97	0.89	1.06	0.517815	584	43843	0.170922
ROBO1.Q9Y6N7.OID20734.v1	Parkinson's disease	16	0.97	0.89	1.06	0.517815	584	43843	0.170922
ROBO1.Q9Y6N7.OID20734.v1	Parkinson's disease	17	0.97	0.89	1.06	0.517815	584	43843	0.170922
TNFRSF11B.O00300.OID20735.v1	Parkinson's disease	1	0.78	0.53	1.15	0.210951	34	43843	0.520887
TNFRSF11B.O00300.OID20735.v1	Parkinson's disease	2	1.08	0.83	1.39	0.582118	76	43843	0.113024
TNFRSF11B.O00300.OID20735.v1	Parkinson's disease	3	0.98	0.81	1.2	0.859394	133	43843	0.641759
TNFRSF11B.O00300.OID20735.v1	Parkinson's disease	4	0.94	0.8	1.09	0.402416	211	43843	0.238229
TNFRSF11B.O00300.OID20735.v1	Parkinson's disease	5	0.96	0.85	1.09	0.550757	311	43843	0.956836
TNFRSF11B.O00300.OID20735.v1	Parkinson's disease	6	0.96	0.85	1.08	0.486921	369	43843	0.913744
TNFRSF11B.O00300.OID20735.v1	Parkinson's disease	7	0.93	0.83	1.04	0.193265	409	43843	0.427514
TNFRSF11B.O00300.OID20735.v1	Parkinson's disease	8	0.92	0.82	1.02	0.128475	437	43843	0.262807
TNFRSF11B.O00300.OID20735.v1	Parkinson's disease	9	0.93	0.83	1.03	0.152262	474	43843	0.428265
TNFRSF11B.O00300.OID20735.v1	Parkinson's disease	10	0.91	0.82	1.01	0.0681868	512	43843	0.189635
TNFRSF11B.O00300.OID20735.v1	Parkinson's disease	11	0.92	0.83	1.01	0.0795155	553	43843	0.204658
TNFRSF11B.O00300.OID20735.v1	Parkinson's disease	12	0.92	0.84	1.02	0.105371	570	43843	0.41951
TNFRSF11B.O00300.OID20735.v1	Parkinson's disease	13	0.92	0.84	1.01	0.0923041	583	43843	0.349102
TNFRSF11B.O00300.OID20735.v1	Parkinson's disease	14	0.92	0.84	1.01	0.0942776	584	43843	0.360151
TNFRSF11B.O00300.OID20735.v1	Parkinson's disease	15	0.92	0.84	1.01	0.0942776	584	43843	0.360151
TNFRSF11B.O00300.OID20735.v1	Parkinson's disease	16	0.92	0.84	1.01	0.0942776	584	43843	0.360151
TNFRSF11B.O00300.OID20735.v1	Parkinson's disease	17	0.92	0.84	1.01	0.0942776	584	43843	0.360151
ENPP5.Q9UJA9.OID20736.v1	Parkinson's disease	1	0.98	0.68	1.43	0.930838	34	43843	0.259949
ENPP5.Q9UJA9.OID20736.v1	Parkinson's disease	2	0.86	0.67	1.1	0.216432	76	43843	0.783684
ENPP5.Q9UJA9.OID20736.v1	Parkinson's disease	3	0.88	0.73	1.06	0.178569	133	43843	0.466392
ENPP5.Q9UJA9.OID20736.v1	Parkinson's disease	4	0.86	0.75	1	0.048887	211	43843	0.735049
ENPP5.Q9UJA9.OID20736.v1	Parkinson's disease	5	0.87	0.77	0.98	0.0225949	311	43843	0.876734
ENPP5.Q9UJA9.OID20736.v1	Parkinson's disease	6	0.89	0.79	0.99	0.0368733	369	43843	0.552846
ENPP5.Q9UJA9.OID20736.v1	Parkinson's disease	7	0.91	0.82	1.01	0.0710838	409	43843	0.244041
ENPP5.Q9UJA9.OID20736.v1	Parkinson's disease	8	0.93	0.84	1.04	0.196379	437	43843	0.025111
ENPP5.Q9UJA9.OID20736.v1	Parkinson's disease	9	0.94	0.85	1.04	0.245772	474	43843	0.0132665
ENPP5.Q9UJA9.OID20736.v1	Parkinson's disease	10	0.96	0.87	1.05	0.391246	512	43843	0.00412497
ENPP5.Q9UJA9.OID20736.v1	Parkinson's disease	11	0.97	0.88	1.06	0.458454	553	43843	0.00249799
ENPP5.Q9UJA9.OID20736.v1	Parkinson's disease	12	0.96	0.88	1.05	0.373579	570	43843	0.00895281
ENPP5.Q9UJA9.OID20736.v1	Parkinson's disease	13	0.96	0.88	1.05	0.390088	583	43843	0.00710915
ENPP5.Q9UJA9.OID20736.v1	Parkinson's disease	14	0.96	0.88	1.05	0.357393	584	43843	0.0102053
ENPP5.Q9UJA9.OID20736.v1	Parkinson's disease	15	0.96	0.88	1.05	0.357393	584	43843	0.0102053
ENPP5.Q9UJA9.OID20736.v1	Parkinson's disease	16	0.96	0.88	1.05	0.357393	584	43843	0.0102053
ENPP5.Q9UJA9.OID20736.v1	Parkinson's disease	17	0.96	0.88	1.05	0.357393	584	43843	0.0102053
LAIR1.Q6GTX8.OID20737.v1	Parkinson's disease	1	1.19	0.81	1.74	0.38394	34	43843	0.449384
LAIR1.Q6GTX8.OID20737.v1	Parkinson's disease	2	1	0.77	1.28	0.98082	76	43843	0.58375
LAIR1.Q6GTX8.OID20737.v1	Parkinson's disease	3	0.94	0.77	1.13	0.496357	133	43843	0.299565
LAIR1.Q6GTX8.OID20737.v1	Parkinson's disease	4	0.99	0.85	1.15	0.883418	211	43843	0.967655
LAIR1.Q6GTX8.OID20737.v1	Parkinson's disease	5	0.94	0.83	1.07	0.336244	311	43843	0.652775
LAIR1.Q6GTX8.OID20737.v1	Parkinson's disease	6	0.97	0.87	1.09	0.657478	369	43843	0.487128
LAIR1.Q6GTX8.OID20737.v1	Parkinson's disease	7	0.99	0.89	1.11	0.879897	409	43843	0.280967
LAIR1.Q6GTX8.OID20737.v1	Parkinson's disease	8	0.99	0.89	1.11	0.910008	437	43843	0.320936
LAIR1.Q6GTX8.OID20737.v1	Parkinson's disease	9	0.97	0.88	1.07	0.564158	474	43843	0.897985
LAIR1.Q6GTX8.OID20737.v1	Parkinson's disease	10	0.96	0.87	1.06	0.409873	512	43843	0.623715
LAIR1.Q6GTX8.OID20737.v1	Parkinson's disease	11	0.96	0.88	1.06	0.421149	553	43843	0.646944
LAIR1.Q6GTX8.OID20737.v1	Parkinson's disease	12	0.96	0.88	1.06	0.436318	570	43843	0.860136
LAIR1.Q6GTX8.OID20737.v1	Parkinson's disease	13	0.97	0.88	1.06	0.491982	583	43843	0.997919
LAIR1.Q6GTX8.OID20737.v1	Parkinson's disease	14	0.97	0.88	1.06	0.502712	584	43843	0.977001
LAIR1.Q6GTX8.OID20737.v1	Parkinson's disease	15	0.97	0.88	1.06	0.502712	584	43843	0.977001
LAIR1.Q6GTX8.OID20737.v1	Parkinson's disease	16	0.97	0.88	1.06	0.502712	584	43843	0.977001
LAIR1.Q6GTX8.OID20737.v1	Parkinson's disease	17	0.97	0.88	1.06	0.502712	584	43843	0.977001
COLEC12.Q5KU26.OID20738.v1	Parkinson's disease	1	0.83	0.56	1.22	0.334207	34	43843	0.247519
COLEC12.Q5KU26.OID20738.v1	Parkinson's disease	2	0.65	0.5	0.83	0.000702467	76	43843	0.0903769
COLEC12.Q5KU26.OID20738.v1	Parkinson's disease	3	0.71	0.58	0.86	0.000447646	133	43843	0.489789
COLEC12.Q5KU26.OID20738.v1	Parkinson's disease	4	0.75	0.64	0.87	0.000195123	211	43843	0.93028
COLEC12.Q5KU26.OID20738.v1	Parkinson's disease	5	0.78	0.68	0.88	9.05756e-05	311	43843	0.335525
COLEC12.Q5KU26.OID20738.v1	Parkinson's disease	6	0.81	0.72	0.91	0.000355127	369	43843	0.05416
COLEC12.Q5KU26.OID20738.v1	Parkinson's disease	7	0.82	0.74	0.92	0.0006837	409	43843	0.032358
COLEC12.Q5KU26.OID20738.v1	Parkinson's disease	8	0.85	0.77	0.95	0.00405779	437	43843	0.00553591
COLEC12.Q5KU26.OID20738.v1	Parkinson's disease	9	0.83	0.75	0.93	0.000641537	474	43843	0.0811293
COLEC12.Q5KU26.OID20738.v1	Parkinson's disease	10	0.82	0.75	0.91	0.000156396	512	43843	0.352096
COLEC12.Q5KU26.OID20738.v1	Parkinson's disease	11	0.81	0.74	0.9	2.62605e-05	553	43843	0.83109
COLEC12.Q5KU26.OID20738.v1	Parkinson's disease	12	0.82	0.74	0.9	2.43835e-05	570	43843	0.639397
COLEC12.Q5KU26.OID20738.v1	Parkinson's disease	13	0.81	0.74	0.89	7.78964e-06	583	43843	0.932499
COLEC12.Q5KU26.OID20738.v1	Parkinson's disease	14	0.81	0.74	0.89	9.87389e-06	584	43843	0.86385
COLEC12.Q5KU26.OID20738.v1	Parkinson's disease	15	0.81	0.74	0.89	9.87389e-06	584	43843	0.86385
COLEC12.Q5KU26.OID20738.v1	Parkinson's disease	16	0.81	0.74	0.89	9.87389e-06	584	43843	0.86385
COLEC12.Q5KU26.OID20738.v1	Parkinson's disease	17	0.81	0.74	0.89	9.87389e-06	584	43843	0.86385
SIRPB1.O00241.OID20739.v1	Parkinson's disease	1	1.13	0.8	1.6	0.476206	34	43843	0.425436
SIRPB1.O00241.OID20739.v1	Parkinson's disease	2	0.94	0.75	1.18	0.584363	76	43843	0.329966
SIRPB1.O00241.OID20739.v1	Parkinson's disease	3	0.93	0.78	1.11	0.431068	133	43843	0.686316
SIRPB1.O00241.OID20739.v1	Parkinson's disease	4	1.01	0.88	1.16	0.926543	211	43843	0.411001
SIRPB1.O00241.OID20739.v1	Parkinson's disease	5	1.04	0.93	1.16	0.532275	311	43843	0.213653
SIRPB1.O00241.OID20739.v1	Parkinson's disease	6	1.04	0.93	1.15	0.504009	369	43843	0.30777
SIRPB1.O00241.OID20739.v1	Parkinson's disease	7	1.03	0.94	1.14	0.522252	409	43843	0.450702
SIRPB1.O00241.OID20739.v1	Parkinson's disease	8	1.04	0.95	1.15	0.398584	437	43843	0.280409
SIRPB1.O00241.OID20739.v1	Parkinson's disease	9	1.01	0.92	1.11	0.773856	474	43843	0.947582
SIRPB1.O00241.OID20739.v1	Parkinson's disease	10	1.02	0.93	1.11	0.671281	512	43843	0.880977
SIRPB1.O00241.OID20739.v1	Parkinson's disease	11	1.01	0.92	1.1	0.877459	553	43843	0.747301
SIRPB1.O00241.OID20739.v1	Parkinson's disease	12	1.02	0.94	1.11	0.678185	570	43843	0.788099
SIRPB1.O00241.OID20739.v1	Parkinson's disease	13	1.01	0.93	1.1	0.777605	583	43843	0.955829
SIRPB1.O00241.OID20739.v1	Parkinson's disease	14	1.01	0.93	1.1	0.77153	584	43843	0.949638
SIRPB1.O00241.OID20739.v1	Parkinson's disease	15	1.01	0.93	1.1	0.77153	584	43843	0.949638
SIRPB1.O00241.OID20739.v1	Parkinson's disease	16	1.01	0.93	1.1	0.77153	584	43843	0.949638
SIRPB1.O00241.OID20739.v1	Parkinson's disease	17	1.01	0.93	1.1	0.77153	584	43843	0.949638
ANGPT1.Q15389.OID20740.v1	Parkinson's disease	1	1.38	0.99	1.93	0.0604902	34	43843	0.459468
ANGPT1.Q15389.OID20740.v1	Parkinson's disease	2	1.12	0.89	1.41	0.321913	76	43843	0.0725447
ANGPT1.Q15389.OID20740.v1	Parkinson's disease	3	1.1	0.92	1.3	0.287253	133	43843	0.27126
ANGPT1.Q15389.OID20740.v1	Parkinson's disease	4	1.06	0.92	1.21	0.421588	211	43843	0.351577
ANGPT1.Q15389.OID20740.v1	Parkinson's disease	5	1.04	0.93	1.16	0.480921	311	43843	0.502016
ANGPT1.Q15389.OID20740.v1	Parkinson's disease	6	1.02	0.92	1.13	0.654241	369	43843	0.340199
ANGPT1.Q15389.OID20740.v1	Parkinson's disease	7	1	0.91	1.1	0.981647	409	43843	0.112586
ANGPT1.Q15389.OID20740.v1	Parkinson's disease	8	1	0.91	1.1	0.951376	437	43843	0.114297
ANGPT1.Q15389.OID20740.v1	Parkinson's disease	9	0.99	0.91	1.09	0.910084	474	43843	0.123582
ANGPT1.Q15389.OID20740.v1	Parkinson's disease	10	0.99	0.91	1.09	0.894291	512	43843	0.149107
ANGPT1.Q15389.OID20740.v1	Parkinson's disease	11	0.99	0.91	1.07	0.777252	553	43843	0.131889
ANGPT1.Q15389.OID20740.v1	Parkinson's disease	12	1	0.92	1.08	0.930797	570	43843	0.281362
ANGPT1.Q15389.OID20740.v1	Parkinson's disease	13	0.99	0.91	1.08	0.851306	583	43843	0.216427
ANGPT1.Q15389.OID20740.v1	Parkinson's disease	14	0.99	0.91	1.08	0.859263	584	43843	0.22521
ANGPT1.Q15389.OID20740.v1	Parkinson's disease	15	0.99	0.91	1.08	0.859263	584	43843	0.22521
ANGPT1.Q15389.OID20740.v1	Parkinson's disease	16	0.99	0.91	1.08	0.859263	584	43843	0.22521
ANGPT1.Q15389.OID20740.v1	Parkinson's disease	17	0.99	0.91	1.08	0.859263	584	43843	0.22521
PDGFB.P01127.OID20741.v1	Parkinson's disease	1	1.26	0.9	1.77	0.179249	34	43843	0.569519
PDGFB.P01127.OID20741.v1	Parkinson's disease	2	1.06	0.84	1.33	0.629231	76	43843	0.23656
PDGFB.P01127.OID20741.v1	Parkinson's disease	3	1.05	0.88	1.25	0.57548	133	43843	0.662626
PDGFB.P01127.OID20741.v1	Parkinson's disease	4	1.01	0.88	1.16	0.847548	211	43843	0.665239
PDGFB.P01127.OID20741.v1	Parkinson's disease	5	1.01	0.9	1.12	0.925585	311	43843	0.811751
PDGFB.P01127.OID20741.v1	Parkinson's disease	6	1.01	0.91	1.11	0.91869	369	43843	0.918596
PDGFB.P01127.OID20741.v1	Parkinson's disease	7	0.98	0.89	1.08	0.634431	409	43843	0.312218
PDGFB.P01127.OID20741.v1	Parkinson's disease	8	0.97	0.89	1.07	0.589298	437	43843	0.285049
PDGFB.P01127.OID20741.v1	Parkinson's disease	9	0.98	0.89	1.07	0.610574	474	43843	0.340185
PDGFB.P01127.OID20741.v1	Parkinson's disease	10	0.98	0.9	1.07	0.667689	512	43843	0.45864
PDGFB.P01127.OID20741.v1	Parkinson's disease	11	0.98	0.9	1.07	0.673513	553	43843	0.557383
PDGFB.P01127.OID20741.v1	Parkinson's disease	12	0.99	0.91	1.07	0.746116	570	43843	0.714033
PDGFB.P01127.OID20741.v1	Parkinson's disease	13	0.98	0.9	1.06	0.641814	583	43843	0.544572
PDGFB.P01127.OID20741.v1	Parkinson's disease	14	0.98	0.9	1.07	0.654845	584	43843	0.569234
PDGFB.P01127.OID20741.v1	Parkinson's disease	15	0.98	0.9	1.07	0.654845	584	43843	0.569234
PDGFB.P01127.OID20741.v1	Parkinson's disease	16	0.98	0.9	1.07	0.654845	584	43843	0.569234
PDGFB.P01127.OID20741.v1	Parkinson's disease	17	0.98	0.9	1.07	0.654845	584	43843	0.569234
CRKL.P46109.OID20742.v1	Parkinson's disease	1	1.06	0.75	1.49	0.743385	34	43843	0.742031
CRKL.P46109.OID20742.v1	Parkinson's disease	2	0.9	0.72	1.14	0.385332	76	43843	0.200312
CRKL.P46109.OID20742.v1	Parkinson's disease	3	0.9	0.76	1.07	0.218143	133	43843	0.609475
CRKL.P46109.OID20742.v1	Parkinson's disease	4	0.92	0.81	1.06	0.264453	211	43843	0.620629
CRKL.P46109.OID20742.v1	Parkinson's disease	5	0.98	0.88	1.1	0.781373	311	43843	0.102891
CRKL.P46109.OID20742.v1	Parkinson's disease	6	1	0.9	1.11	0.964114	369	43843	0.0826654
CRKL.P46109.OID20742.v1	Parkinson's disease	7	0.98	0.89	1.09	0.741338	409	43843	0.307233
CRKL.P46109.OID20742.v1	Parkinson's disease	8	1	0.9	1.09	0.922625	437	43843	0.187267
CRKL.P46109.OID20742.v1	Parkinson's disease	9	0.99	0.91	1.09	0.867872	474	43843	0.293498
CRKL.P46109.OID20742.v1	Parkinson's disease	10	1	0.92	1.09	0.97914	512	43843	0.225417
CRKL.P46109.OID20742.v1	Parkinson's disease	11	1.02	0.93	1.11	0.709176	553	43843	0.0881553
CRKL.P46109.OID20742.v1	Parkinson's disease	12	1.01	0.93	1.09	0.874878	570	43843	0.219929
CRKL.P46109.OID20742.v1	Parkinson's disease	13	0.99	0.91	1.08	0.848928	583	43843	0.565893
CRKL.P46109.OID20742.v1	Parkinson's disease	14	0.99	0.91	1.08	0.876947	584	43843	0.523447
CRKL.P46109.OID20742.v1	Parkinson's disease	15	0.99	0.91	1.08	0.876947	584	43843	0.523447
CRKL.P46109.OID20742.v1	Parkinson's disease	16	0.99	0.91	1.08	0.876947	584	43843	0.523447
CRKL.P46109.OID20742.v1	Parkinson's disease	17	0.99	0.91	1.08	0.876947	584	43843	0.523447
EPCAM.P16422.OID20743.v1	Parkinson's disease	1	1.31	0.93	1.83	0.117957	34	43843	0.134325
EPCAM.P16422.OID20743.v1	Parkinson's disease	2	1.27	1.01	1.59	0.0406974	76	43843	0.801607
EPCAM.P16422.OID20743.v1	Parkinson's disease	3	1.17	0.99	1.39	0.0724768	133	43843	0.13977
EPCAM.P16422.OID20743.v1	Parkinson's disease	4	1.08	0.94	1.23	0.28797	211	43843	0.0217084
EPCAM.P16422.OID20743.v1	Parkinson's disease	5	1.08	0.97	1.21	0.163637	311	43843	0.362725
EPCAM.P16422.OID20743.v1	Parkinson's disease	6	1.06	0.95	1.17	0.281513	369	43843	0.149414
EPCAM.P16422.OID20743.v1	Parkinson's disease	7	1.07	0.97	1.18	0.173702	409	43843	0.35696
EPCAM.P16422.OID20743.v1	Parkinson's disease	8	1.09	0.99	1.2	0.0823949	437	43843	0.670133
EPCAM.P16422.OID20743.v1	Parkinson's disease	9	1.08	0.99	1.18	0.0951833	474	43843	0.484218
EPCAM.P16422.OID20743.v1	Parkinson's disease	10	1.08	0.99	1.17	0.101834	512	43843	0.461351
EPCAM.P16422.OID20743.v1	Parkinson's disease	11	1.07	0.98	1.16	0.118117	553	43843	0.314793
EPCAM.P16422.OID20743.v1	Parkinson's disease	12	1.06	0.98	1.16	0.144396	570	43843	0.20424
EPCAM.P16422.OID20743.v1	Parkinson's disease	13	1.08	1	1.17	0.0588285	583	43843	0.570184
EPCAM.P16422.OID20743.v1	Parkinson's disease	14	1.08	0.99	1.17	0.06826	584	43843	0.506023
EPCAM.P16422.OID20743.v1	Parkinson's disease	15	1.08	0.99	1.17	0.06826	584	43843	0.506023
EPCAM.P16422.OID20743.v1	Parkinson's disease	16	1.08	0.99	1.17	0.06826	584	43843	0.506023
EPCAM.P16422.OID20743.v1	Parkinson's disease	17	1.08	0.99	1.17	0.06826	584	43843	0.506023
DNPH1.O43598.OID20744.v1	Parkinson's disease	1	1.1	0.78	1.55	0.579038	34	43843	0.227022
DNPH1.O43598.OID20744.v1	Parkinson's disease	2	1.06	0.85	1.33	0.603969	76	43843	0.765981
DNPH1.O43598.OID20744.v1	Parkinson's disease	3	1.08	0.91	1.29	0.355752	133	43843	0.398637
DNPH1.O43598.OID20744.v1	Parkinson's disease	4	1.13	0.98	1.29	0.0872417	211	43843	0.229685
DNPH1.O43598.OID20744.v1	Parkinson's disease	5	1.1	0.98	1.23	0.105604	311	43843	0.990096
DNPH1.O43598.OID20744.v1	Parkinson's disease	6	1.1	0.99	1.21	0.0834553	369	43843	0.985542
DNPH1.O43598.OID20744.v1	Parkinson's disease	7	1.1	0.99	1.21	0.0683022	409	43843	0.955051
DNPH1.O43598.OID20744.v1	Parkinson's disease	8	1.06	0.96	1.17	0.229012	437	43843	0.297867
DNPH1.O43598.OID20744.v1	Parkinson's disease	9	1.07	0.97	1.17	0.172234	474	43843	0.473334
DNPH1.O43598.OID20744.v1	Parkinson's disease	10	1.05	0.96	1.15	0.261646	512	43843	0.243942
DNPH1.O43598.OID20744.v1	Parkinson's disease	11	1.05	0.97	1.14	0.254455	553	43843	0.355977
DNPH1.O43598.OID20744.v1	Parkinson's disease	12	1.03	0.95	1.12	0.476956	570	43843	0.102905
DNPH1.O43598.OID20744.v1	Parkinson's disease	13	1.02	0.94	1.11	0.6324	583	43843	0.0497474
DNPH1.O43598.OID20744.v1	Parkinson's disease	14	1.02	0.94	1.11	0.634751	584	43843	0.0487404
DNPH1.O43598.OID20744.v1	Parkinson's disease	15	1.02	0.94	1.11	0.634751	584	43843	0.0487404
DNPH1.O43598.OID20744.v1	Parkinson's disease	16	1.02	0.94	1.11	0.634751	584	43843	0.0487404
DNPH1.O43598.OID20744.v1	Parkinson's disease	17	1.02	0.94	1.11	0.634751	584	43843	0.0487404
CCL17.Q92583.OID20745.v1	Parkinson's disease	1	1.11	0.79	1.56	0.553684	34	43843	0.353903
CCL17.Q92583.OID20745.v1	Parkinson's disease	2	0.93	0.74	1.17	0.523728	76	43843	0.0425345
CCL17.Q92583.OID20745.v1	Parkinson's disease	3	1.01	0.85	1.2	0.938734	133	43843	0.56606
CCL17.Q92583.OID20745.v1	Parkinson's disease	4	0.95	0.83	1.09	0.496959	211	43843	0.639533
CCL17.Q92583.OID20745.v1	Parkinson's disease	5	1	0.89	1.12	0.985612	311	43843	0.427519
CCL17.Q92583.OID20745.v1	Parkinson's disease	6	0.99	0.89	1.1	0.848633	369	43843	0.656072
CCL17.Q92583.OID20745.v1	Parkinson's disease	7	0.97	0.87	1.07	0.499808	409	43843	0.682556
CCL17.Q92583.OID20745.v1	Parkinson's disease	8	0.97	0.88	1.07	0.581619	437	43843	0.862316
CCL17.Q92583.OID20745.v1	Parkinson's disease	9	0.98	0.9	1.08	0.699187	474	43843	0.925219
CCL17.Q92583.OID20745.v1	Parkinson's disease	10	0.99	0.9	1.08	0.792047	512	43843	0.786909
CCL17.Q92583.OID20745.v1	Parkinson's disease	11	0.98	0.9	1.07	0.701278	553	43843	0.986904
CCL17.Q92583.OID20745.v1	Parkinson's disease	12	0.99	0.91	1.07	0.751323	570	43843	0.863985
CCL17.Q92583.OID20745.v1	Parkinson's disease	13	0.98	0.9	1.07	0.645594	583	43843	0.923549
CCL17.Q92583.OID20745.v1	Parkinson's disease	14	0.98	0.9	1.07	0.677142	584	43843	0.986536
CCL17.Q92583.OID20745.v1	Parkinson's disease	15	0.98	0.9	1.07	0.677142	584	43843	0.986536
CCL17.Q92583.OID20745.v1	Parkinson's disease	16	0.98	0.9	1.07	0.677142	584	43843	0.986536
CCL17.Q92583.OID20745.v1	Parkinson's disease	17	0.98	0.9	1.07	0.677142	584	43843	0.986536
MEGF10.Q96KG7.OID20746.v1	Parkinson's disease	1	0.82	0.58	1.17	0.270871	34	43843	0.16629
MEGF10.Q96KG7.OID20746.v1	Parkinson's disease	2	0.95	0.76	1.21	0.697674	76	43843	0.170432
MEGF10.Q96KG7.OID20746.v1	Parkinson's disease	3	0.95	0.79	1.13	0.545542	133	43843	0.7486
MEGF10.Q96KG7.OID20746.v1	Parkinson's disease	4	0.97	0.84	1.12	0.670504	211	43843	0.75703
MEGF10.Q96KG7.OID20746.v1	Parkinson's disease	5	1.03	0.92	1.16	0.618554	311	43843	0.175116
MEGF10.Q96KG7.OID20746.v1	Parkinson's disease	6	0.99	0.89	1.1	0.860642	369	43843	0.954323
MEGF10.Q96KG7.OID20746.v1	Parkinson's disease	7	0.97	0.88	1.08	0.611164	409	43843	0.538246
MEGF10.Q96KG7.OID20746.v1	Parkinson's disease	8	0.97	0.88	1.07	0.535215	437	43843	0.433389
MEGF10.Q96KG7.OID20746.v1	Parkinson's disease	9	0.95	0.87	1.04	0.290679	474	43843	0.178542
MEGF10.Q96KG7.OID20746.v1	Parkinson's disease	10	0.96	0.87	1.05	0.3331	512	43843	0.367145
MEGF10.Q96KG7.OID20746.v1	Parkinson's disease	11	0.97	0.89	1.06	0.532126	553	43843	0.666843
MEGF10.Q96KG7.OID20746.v1	Parkinson's disease	12	0.97	0.89	1.06	0.521704	570	43843	0.606733
MEGF10.Q96KG7.OID20746.v1	Parkinson's disease	13	0.96	0.88	1.05	0.359192	583	43843	0.289386
MEGF10.Q96KG7.OID20746.v1	Parkinson's disease	14	0.96	0.88	1.05	0.352981	584	43843	0.289676
MEGF10.Q96KG7.OID20746.v1	Parkinson's disease	15	0.96	0.88	1.05	0.352981	584	43843	0.289676
MEGF10.Q96KG7.OID20746.v1	Parkinson's disease	16	0.96	0.88	1.05	0.352981	584	43843	0.289676
MEGF10.Q96KG7.OID20746.v1	Parkinson's disease	17	0.96	0.88	1.05	0.352981	584	43843	0.289676
CRHBP.P24387.OID20747.v1	Parkinson's disease	1	0.88	0.61	1.26	0.487274	34	43843	0.831895
CRHBP.P24387.OID20747.v1	Parkinson's disease	2	0.83	0.65	1.06	0.137968	76	43843	0.974922
CRHBP.P24387.OID20747.v1	Parkinson's disease	3	0.81	0.67	0.97	0.0238009	133	43843	0.80016
CRHBP.P24387.OID20747.v1	Parkinson's disease	4	0.8	0.69	0.92	0.00233418	211	43843	0.717261
CRHBP.P24387.OID20747.v1	Parkinson's disease	5	0.83	0.74	0.94	0.00298973	311	43843	0.531588
CRHBP.P24387.OID20747.v1	Parkinson's disease	6	0.84	0.75	0.93	0.00151641	369	43843	0.504165
CRHBP.P24387.OID20747.v1	Parkinson's disease	7	0.84	0.76	0.94	0.00154179	409	43843	0.407303
CRHBP.P24387.OID20747.v1	Parkinson's disease	8	0.86	0.77	0.95	0.00255947	437	43843	0.229154
CRHBP.P24387.OID20747.v1	Parkinson's disease	9	0.85	0.77	0.93	0.000876789	474	43843	0.472594
CRHBP.P24387.OID20747.v1	Parkinson's disease	10	0.84	0.77	0.93	0.000402821	512	43843	0.767808
CRHBP.P24387.OID20747.v1	Parkinson's disease	11	0.85	0.77	0.93	0.000285819	553	43843	0.683319
CRHBP.P24387.OID20747.v1	Parkinson's disease	12	0.84	0.77	0.92	0.000203992	570	43843	0.63119
CRHBP.P24387.OID20747.v1	Parkinson's disease	13	0.84	0.77	0.92	0.00015506	583	43843	0.643109
CRHBP.P24387.OID20747.v1	Parkinson's disease	14	0.84	0.77	0.92	0.000138195	584	43843	0.679171
CRHBP.P24387.OID20747.v1	Parkinson's disease	15	0.84	0.77	0.92	0.000138195	584	43843	0.679171
CRHBP.P24387.OID20747.v1	Parkinson's disease	16	0.84	0.77	0.92	0.000138195	584	43843	0.679171
CRHBP.P24387.OID20747.v1	Parkinson's disease	17	0.84	0.77	0.92	0.000138195	584	43843	0.679171
LGALS4.P56470.OID20748.v1	Parkinson's disease	1	1.24	0.86	1.78	0.243771	34	43843	0.560054
LGALS4.P56470.OID20748.v1	Parkinson's disease	2	1.33	1.05	1.7	0.0199528	76	43843	0.391605
LGALS4.P56470.OID20748.v1	Parkinson's disease	3	1.21	1.01	1.46	0.0393369	133	43843	0.302337
LGALS4.P56470.OID20748.v1	Parkinson's disease	4	1.15	0.99	1.33	0.06254	211	43843	0.136381
LGALS4.P56470.OID20748.v1	Parkinson's disease	5	1.12	1	1.26	0.0596103	311	43843	0.324567
LGALS4.P56470.OID20748.v1	Parkinson's disease	6	1.09	0.97	1.21	0.137164	369	43843	0.155969
LGALS4.P56470.OID20748.v1	Parkinson's disease	7	1.07	0.96	1.19	0.208542	409	43843	0.0888496
LGALS4.P56470.OID20748.v1	Parkinson's disease	8	1.08	0.97	1.19	0.155216	437	43843	0.161145
LGALS4.P56470.OID20748.v1	Parkinson's disease	9	1.07	0.97	1.18	0.18479	474	43843	0.12864
LGALS4.P56470.OID20748.v1	Parkinson's disease	10	1.07	0.98	1.18	0.130348	512	43843	0.194351
LGALS4.P56470.OID20748.v1	Parkinson's disease	11	1.05	0.96	1.15	0.290285	553	43843	0.04847
LGALS4.P56470.OID20748.v1	Parkinson's disease	12	1.04	0.95	1.14	0.383614	570	43843	0.0362903
LGALS4.P56470.OID20748.v1	Parkinson's disease	13	1.04	0.96	1.14	0.340764	583	43843	0.0602072
LGALS4.P56470.OID20748.v1	Parkinson's disease	14	1.04	0.96	1.14	0.330815	584	43843	0.0659117
LGALS4.P56470.OID20748.v1	Parkinson's disease	15	1.04	0.96	1.14	0.330815	584	43843	0.0659117
LGALS4.P56470.OID20748.v1	Parkinson's disease	16	1.04	0.96	1.14	0.330815	584	43843	0.0659117
LGALS4.P56470.OID20748.v1	Parkinson's disease	17	1.04	0.96	1.14	0.330815	584	43843	0.0659117
LHPP.Q9H008.OID20749.v1	Parkinson's disease	1	1.16	0.82	1.64	0.390288	34	43843	0.215077
LHPP.Q9H008.OID20749.v1	Parkinson's disease	2	1.05	0.84	1.32	0.667168	76	43843	0.227811
LHPP.Q9H008.OID20749.v1	Parkinson's disease	3	1.09	0.91	1.29	0.349502	133	43843	0.753362
LHPP.Q9H008.OID20749.v1	Parkinson's disease	4	1.15	1	1.33	0.0428079	211	43843	0.24825
LHPP.Q9H008.OID20749.v1	Parkinson's disease	5	1.11	0.99	1.24	0.074506	311	43843	0.788178
LHPP.Q9H008.OID20749.v1	Parkinson's disease	6	1.09	0.98	1.21	0.105961	369	43843	0.519647
LHPP.Q9H008.OID20749.v1	Parkinson's disease	7	1.09	0.99	1.2	0.0928277	409	43843	0.65649
LHPP.Q9H008.OID20749.v1	Parkinson's disease	8	1.05	0.95	1.16	0.313877	437	43843	0.125063
LHPP.Q9H008.OID20749.v1	Parkinson's disease	9	1.06	0.97	1.16	0.221281	474	43843	0.304747
LHPP.Q9H008.OID20749.v1	Parkinson's disease	10	1.03	0.95	1.13	0.468098	512	43843	0.0637181
LHPP.Q9H008.OID20749.v1	Parkinson's disease	11	1.04	0.96	1.13	0.354951	553	43843	0.238581
LHPP.Q9H008.OID20749.v1	Parkinson's disease	12	1.03	0.95	1.12	0.513618	570	43843	0.116383
LHPP.Q9H008.OID20749.v1	Parkinson's disease	13	1.02	0.94	1.11	0.685584	583	43843	0.0564779
LHPP.Q9H008.OID20749.v1	Parkinson's disease	14	1.02	0.94	1.11	0.681461	584	43843	0.0566023
LHPP.Q9H008.OID20749.v1	Parkinson's disease	15	1.02	0.94	1.11	0.681461	584	43843	0.0566023
LHPP.Q9H008.OID20749.v1	Parkinson's disease	16	1.02	0.94	1.11	0.681461	584	43843	0.0566023
LHPP.Q9H008.OID20749.v1	Parkinson's disease	17	1.02	0.94	1.11	0.681461	584	43843	0.0566023
TPP1.O14773.OID20750.v1	Parkinson's disease	1	1.36	0.95	1.95	0.088205	34	43843	0.600261
TPP1.O14773.OID20750.v1	Parkinson's disease	2	1.16	0.91	1.47	0.233418	76	43843	0.178463
TPP1.O14773.OID20750.v1	Parkinson's disease	3	1.06	0.88	1.27	0.531908	133	43843	0.153096
TPP1.O14773.OID20750.v1	Parkinson's disease	4	1.05	0.91	1.21	0.547601	211	43843	0.459051
TPP1.O14773.OID20750.v1	Parkinson's disease	5	1.03	0.92	1.16	0.600001	311	43843	0.754621
TPP1.O14773.OID20750.v1	Parkinson's disease	6	1.03	0.92	1.14	0.645707	369	43843	0.754972
TPP1.O14773.OID20750.v1	Parkinson's disease	7	1	0.91	1.11	0.936809	409	43843	0.488146
TPP1.O14773.OID20750.v1	Parkinson's disease	8	0.99	0.9	1.1	0.887139	437	43843	0.335482
TPP1.O14773.OID20750.v1	Parkinson's disease	9	0.98	0.89	1.08	0.720858	474	43843	0.1863
TPP1.O14773.OID20750.v1	Parkinson's disease	10	0.98	0.9	1.08	0.719816	512	43843	0.197025
TPP1.O14773.OID20750.v1	Parkinson's disease	11	0.99	0.91	1.08	0.845812	553	43843	0.563556
TPP1.O14773.OID20750.v1	Parkinson's disease	12	1	0.92	1.09	0.984994	570	43843	0.91268
TPP1.O14773.OID20750.v1	Parkinson's disease	13	0.99	0.91	1.08	0.815932	583	43843	0.695302
TPP1.O14773.OID20750.v1	Parkinson's disease	14	0.99	0.91	1.08	0.852455	584	43843	0.746529
TPP1.O14773.OID20750.v1	Parkinson's disease	15	0.99	0.91	1.08	0.852455	584	43843	0.746529
TPP1.O14773.OID20750.v1	Parkinson's disease	16	0.99	0.91	1.08	0.852455	584	43843	0.746529
TPP1.O14773.OID20750.v1	Parkinson's disease	17	0.99	0.91	1.08	0.852455	584	43843	0.746529
CRELD2.Q6UXH1.OID20751.v1	Parkinson's disease	1	1.12	0.79	1.58	0.525671	34	43843	0.53323
CRELD2.Q6UXH1.OID20751.v1	Parkinson's disease	2	0.83	0.66	1.04	0.10842	76	43843	0.00701213
CRELD2.Q6UXH1.OID20751.v1	Parkinson's disease	3	0.82	0.69	0.98	0.0293059	133	43843	0.176159
CRELD2.Q6UXH1.OID20751.v1	Parkinson's disease	4	0.89	0.77	1.02	0.0834852	211	43843	0.503413
CRELD2.Q6UXH1.OID20751.v1	Parkinson's disease	5	0.94	0.84	1.05	0.273279	311	43843	0.107235
CRELD2.Q6UXH1.OID20751.v1	Parkinson's disease	6	0.94	0.85	1.04	0.245042	369	43843	0.14911
CRELD2.Q6UXH1.OID20751.v1	Parkinson's disease	7	0.94	0.85	1.03	0.198799	409	43843	0.276146
CRELD2.Q6UXH1.OID20751.v1	Parkinson's disease	8	0.95	0.87	1.05	0.325379	437	43843	0.121175
CRELD2.Q6UXH1.OID20751.v1	Parkinson's disease	9	0.95	0.87	1.04	0.273341	474	43843	0.227461
CRELD2.Q6UXH1.OID20751.v1	Parkinson's disease	10	0.95	0.87	1.04	0.295874	512	43843	0.257029
CRELD2.Q6UXH1.OID20751.v1	Parkinson's disease	11	0.94	0.86	1.02	0.153677	553	43843	0.660428
CRELD2.Q6UXH1.OID20751.v1	Parkinson's disease	12	0.93	0.86	1.01	0.101579	570	43843	0.889924
CRELD2.Q6UXH1.OID20751.v1	Parkinson's disease	13	0.92	0.85	1	0.05325	583	43843	0.735206
CRELD2.Q6UXH1.OID20751.v1	Parkinson's disease	14	0.92	0.85	1	0.054042	584	43843	0.749805
CRELD2.Q6UXH1.OID20751.v1	Parkinson's disease	15	0.92	0.85	1	0.054042	584	43843	0.749805
CRELD2.Q6UXH1.OID20751.v1	Parkinson's disease	16	0.92	0.85	1	0.054042	584	43843	0.749805
CRELD2.Q6UXH1.OID20751.v1	Parkinson's disease	17	0.92	0.85	1	0.054042	584	43843	0.749805
CTRC.Q99895.OID20752.v1	Parkinson's disease	1	1.24	0.89	1.73	0.20228	34	43843	0.191416
CTRC.Q99895.OID20752.v1	Parkinson's disease	2	1.01	0.81	1.26	0.923776	76	43843	0.746876
CTRC.Q99895.OID20752.v1	Parkinson's disease	3	1.03	0.87	1.22	0.749379	133	43843	0.97027
CTRC.Q99895.OID20752.v1	Parkinson's disease	4	0.98	0.86	1.12	0.810496	211	43843	0.380551
CTRC.Q99895.OID20752.v1	Parkinson's disease	5	1.02	0.91	1.13	0.785388	311	43843	0.730644
CTRC.Q99895.OID20752.v1	Parkinson's disease	6	1	0.9	1.11	0.985973	369	43843	0.377275
CTRC.Q99895.OID20752.v1	Parkinson's disease	7	1	0.91	1.1	0.94484	409	43843	0.311093
CTRC.Q99895.OID20752.v1	Parkinson's disease	8	0.99	0.9	1.09	0.886783	437	43843	0.282963
CTRC.Q99895.OID20752.v1	Parkinson's disease	9	0.98	0.9	1.07	0.696643	474	43843	0.194383
CTRC.Q99895.OID20752.v1	Parkinson's disease	10	0.99	0.91	1.08	0.886237	512	43843	0.494637
CTRC.Q99895.OID20752.v1	Parkinson's disease	11	0.99	0.91	1.07	0.783789	553	43843	0.346299
CTRC.Q99895.OID20752.v1	Parkinson's disease	12	0.99	0.91	1.07	0.800259	570	43843	0.341665
CTRC.Q99895.OID20752.v1	Parkinson's disease	13	0.98	0.91	1.07	0.670303	583	43843	0.199976
CTRC.Q99895.OID20752.v1	Parkinson's disease	14	0.98	0.9	1.06	0.636061	584	43843	0.179316
CTRC.Q99895.OID20752.v1	Parkinson's disease	15	0.98	0.9	1.06	0.636061	584	43843	0.179316
CTRC.Q99895.OID20752.v1	Parkinson's disease	16	0.98	0.9	1.06	0.636061	584	43843	0.179316
CTRC.Q99895.OID20752.v1	Parkinson's disease	17	0.98	0.9	1.06	0.636061	584	43843	0.179316
MEPE.Q9NQ76.OID20753.v1	Parkinson's disease	1	1.04	0.73	1.48	0.825605	34	43843	0.406958
MEPE.Q9NQ76.OID20753.v1	Parkinson's disease	2	0.85	0.67	1.07	0.165484	76	43843	0.189979
MEPE.Q9NQ76.OID20753.v1	Parkinson's disease	3	0.85	0.71	1.01	0.0667853	133	43843	0.855107
MEPE.Q9NQ76.OID20753.v1	Parkinson's disease	4	0.81	0.7	0.93	0.00393665	211	43843	0.387643
MEPE.Q9NQ76.OID20753.v1	Parkinson's disease	5	0.83	0.74	0.94	0.00219495	311	43843	0.965235
MEPE.Q9NQ76.OID20753.v1	Parkinson's disease	6	0.84	0.75	0.93	0.00137249	369	43843	0.807391
MEPE.Q9NQ76.OID20753.v1	Parkinson's disease	7	0.85	0.77	0.94	0.00188222	409	43843	0.48286
MEPE.Q9NQ76.OID20753.v1	Parkinson's disease	8	0.88	0.79	0.97	0.0085175	437	43843	0.0681384
MEPE.Q9NQ76.OID20753.v1	Parkinson's disease	9	0.88	0.8	0.97	0.0119955	474	43843	0.0291845
MEPE.Q9NQ76.OID20753.v1	Parkinson's disease	10	0.88	0.81	0.97	0.00849856	512	43843	0.0688638
MEPE.Q9NQ76.OID20753.v1	Parkinson's disease	11	0.88	0.81	0.96	0.00559324	553	43843	0.080212
MEPE.Q9NQ76.OID20753.v1	Parkinson's disease	12	0.89	0.81	0.97	0.00791145	570	43843	0.0444146
MEPE.Q9NQ76.OID20753.v1	Parkinson's disease	13	0.89	0.82	0.97	0.00785468	583	43843	0.036539
MEPE.Q9NQ76.OID20753.v1	Parkinson's disease	14	0.89	0.82	0.97	0.00872983	584	43843	0.0330123
MEPE.Q9NQ76.OID20753.v1	Parkinson's disease	15	0.89	0.82	0.97	0.00872983	584	43843	0.0330123
MEPE.Q9NQ76.OID20753.v1	Parkinson's disease	16	0.89	0.82	0.97	0.00872983	584	43843	0.0330123
MEPE.Q9NQ76.OID20753.v1	Parkinson's disease	17	0.89	0.82	0.97	0.00872983	584	43843	0.0330123
CDON.Q4KMG0.OID20754.v1	Parkinson's disease	1	1.01	0.71	1.44	0.949794	34	43843	0.0639887
CDON.Q4KMG0.OID20754.v1	Parkinson's disease	2	0.93	0.74	1.18	0.559972	76	43843	0.97457
CDON.Q4KMG0.OID20754.v1	Parkinson's disease	3	0.86	0.72	1.02	0.088126	133	43843	0.517506
CDON.Q4KMG0.OID20754.v1	Parkinson's disease	4	0.86	0.75	0.99	0.0387545	211	43843	0.615456
CDON.Q4KMG0.OID20754.v1	Parkinson's disease	5	0.85	0.76	0.96	0.00758626	311	43843	0.790305
CDON.Q4KMG0.OID20754.v1	Parkinson's disease	6	0.85	0.77	0.95	0.00408383	369	43843	0.90757
CDON.Q4KMG0.OID20754.v1	Parkinson's disease	7	0.84	0.76	0.93	0.00109381	409	43843	0.602898
CDON.Q4KMG0.OID20754.v1	Parkinson's disease	8	0.85	0.77	0.94	0.00139826	437	43843	0.814624
CDON.Q4KMG0.OID20754.v1	Parkinson's disease	9	0.85	0.78	0.94	0.00127877	474	43843	0.91501
CDON.Q4KMG0.OID20754.v1	Parkinson's disease	10	0.86	0.78	0.94	0.00139592	512	43843	0.953168
CDON.Q4KMG0.OID20754.v1	Parkinson's disease	11	0.86	0.79	0.94	0.000944072	553	43843	0.912223
CDON.Q4KMG0.OID20754.v1	Parkinson's disease	12	0.86	0.79	0.94	0.000547119	570	43843	0.890502
CDON.Q4KMG0.OID20754.v1	Parkinson's disease	13	0.85	0.78	0.93	0.000278635	583	43843	0.708195
CDON.Q4KMG0.OID20754.v1	Parkinson's disease	14	0.85	0.78	0.93	0.000272176	584	43843	0.715224
CDON.Q4KMG0.OID20754.v1	Parkinson's disease	15	0.85	0.78	0.93	0.000272176	584	43843	0.715224
CDON.Q4KMG0.OID20754.v1	Parkinson's disease	16	0.85	0.78	0.93	0.000272176	584	43843	0.715224
CDON.Q4KMG0.OID20754.v1	Parkinson's disease	17	0.85	0.78	0.93	0.000272176	584	43843	0.715224
ADGRE2.Q9UHX3.OID20755.v1	Parkinson's disease	1	1.11	0.78	1.6	0.555497	34	43843	0.735017
ADGRE2.Q9UHX3.OID20755.v1	Parkinson's disease	2	0.92	0.72	1.17	0.485203	76	43843	0.256841
ADGRE2.Q9UHX3.OID20755.v1	Parkinson's disease	3	0.94	0.78	1.12	0.469481	133	43843	0.87828
ADGRE2.Q9UHX3.OID20755.v1	Parkinson's disease	4	0.96	0.83	1.11	0.615295	211	43843	0.507745
ADGRE2.Q9UHX3.OID20755.v1	Parkinson's disease	5	0.96	0.85	1.08	0.457396	311	43843	0.7829
ADGRE2.Q9UHX3.OID20755.v1	Parkinson's disease	6	0.96	0.86	1.07	0.477493	369	43843	0.57657
ADGRE2.Q9UHX3.OID20755.v1	Parkinson's disease	7	0.97	0.87	1.07	0.518427	409	43843	0.502965
ADGRE2.Q9UHX3.OID20755.v1	Parkinson's disease	8	0.95	0.86	1.05	0.318085	437	43843	0.922483
ADGRE2.Q9UHX3.OID20755.v1	Parkinson's disease	9	0.94	0.85	1.03	0.190084	474	43843	0.813768
ADGRE2.Q9UHX3.OID20755.v1	Parkinson's disease	10	0.94	0.85	1.03	0.16364	512	43843	0.672093
ADGRE2.Q9UHX3.OID20755.v1	Parkinson's disease	11	0.94	0.86	1.03	0.182699	553	43843	0.816905
ADGRE2.Q9UHX3.OID20755.v1	Parkinson's disease	12	0.95	0.87	1.04	0.272202	570	43843	0.745161
ADGRE2.Q9UHX3.OID20755.v1	Parkinson's disease	13	0.94	0.86	1.03	0.179483	583	43843	0.955071
ADGRE2.Q9UHX3.OID20755.v1	Parkinson's disease	14	0.94	0.87	1.03	0.192361	584	43843	0.991365
ADGRE2.Q9UHX3.OID20755.v1	Parkinson's disease	15	0.94	0.87	1.03	0.192361	584	43843	0.991365
ADGRE2.Q9UHX3.OID20755.v1	Parkinson's disease	16	0.94	0.87	1.03	0.192361	584	43843	0.991365
ADGRE2.Q9UHX3.OID20755.v1	Parkinson's disease	17	0.94	0.87	1.03	0.192361	584	43843	0.991365
AGER.Q15109.OID20756.v1	Parkinson's disease	1	0.86	0.61	1.21	0.37765	34	43843	0.677532
AGER.Q15109.OID20756.v1	Parkinson's disease	2	0.74	0.59	0.94	0.0117902	76	43843	0.197957
AGER.Q15109.OID20756.v1	Parkinson's disease	3	0.8	0.67	0.95	0.0129031	133	43843	0.702151
AGER.Q15109.OID20756.v1	Parkinson's disease	4	0.83	0.72	0.95	0.00846504	211	43843	0.394441
AGER.Q15109.OID20756.v1	Parkinson's disease	5	0.8	0.71	0.9	0.000184502	311	43843	0.615822
AGER.Q15109.OID20756.v1	Parkinson's disease	6	0.82	0.74	0.92	0.000367119	369	43843	0.732027
AGER.Q15109.OID20756.v1	Parkinson's disease	7	0.84	0.76	0.93	0.000614054	409	43843	0.654336
AGER.Q15109.OID20756.v1	Parkinson's disease	8	0.85	0.77	0.94	0.00160583	437	43843	0.321199
AGER.Q15109.OID20756.v1	Parkinson's disease	9	0.85	0.78	0.94	0.00102707	474	43843	0.335003
AGER.Q15109.OID20756.v1	Parkinson's disease	10	0.86	0.79	0.94	0.00107114	512	43843	0.240087
AGER.Q15109.OID20756.v1	Parkinson's disease	11	0.85	0.78	0.93	0.000349982	553	43843	0.659921
AGER.Q15109.OID20756.v1	Parkinson's disease	12	0.85	0.78	0.93	0.000263486	570	43843	0.794707
AGER.Q15109.OID20756.v1	Parkinson's disease	13	0.86	0.79	0.93	0.000298629	583	43843	0.785471
AGER.Q15109.OID20756.v1	Parkinson's disease	14	0.86	0.79	0.93	0.000356293	584	43843	0.699988
AGER.Q15109.OID20756.v1	Parkinson's disease	15	0.86	0.79	0.93	0.000356293	584	43843	0.699988
AGER.Q15109.OID20756.v1	Parkinson's disease	16	0.86	0.79	0.93	0.000356293	584	43843	0.699988
AGER.Q15109.OID20756.v1	Parkinson's disease	17	0.86	0.79	0.93	0.000356293	584	43843	0.699988
IL1R2.P27930.OID20757.v1	Parkinson's disease	1	1.03	0.73	1.45	0.862834	34	43843	0.584685
IL1R2.P27930.OID20757.v1	Parkinson's disease	2	1.09	0.87	1.38	0.440341	76	43843	0.291396
IL1R2.P27930.OID20757.v1	Parkinson's disease	3	1.09	0.91	1.29	0.342962	133	43843	0.303868
IL1R2.P27930.OID20757.v1	Parkinson's disease	4	1.11	0.96	1.27	0.147429	211	43843	0.610516
IL1R2.P27930.OID20757.v1	Parkinson's disease	5	1.1	0.98	1.23	0.109684	311	43843	0.916378
IL1R2.P27930.OID20757.v1	Parkinson's disease	6	1.06	0.95	1.17	0.288001	369	43843	0.358685
IL1R2.P27930.OID20757.v1	Parkinson's disease	7	1.04	0.94	1.15	0.451544	409	43843	0.242487
IL1R2.P27930.OID20757.v1	Parkinson's disease	8	1.04	0.94	1.14	0.427434	437	43843	0.283811
IL1R2.P27930.OID20757.v1	Parkinson's disease	9	1.04	0.94	1.14	0.459313	474	43843	0.24356
IL1R2.P27930.OID20757.v1	Parkinson's disease	10	1.02	0.94	1.12	0.606072	512	43843	0.12439
IL1R2.P27930.OID20757.v1	Parkinson's disease	11	1.03	0.94	1.12	0.567577	553	43843	0.275116
IL1R2.P27930.OID20757.v1	Parkinson's disease	12	1.02	0.94	1.11	0.672721	570	43843	0.193683
IL1R2.P27930.OID20757.v1	Parkinson's disease	13	1.02	0.94	1.11	0.669573	583	43843	0.23753
IL1R2.P27930.OID20757.v1	Parkinson's disease	14	1.02	0.94	1.11	0.65573	584	43843	0.248983
IL1R2.P27930.OID20757.v1	Parkinson's disease	15	1.02	0.94	1.11	0.65573	584	43843	0.248983
IL1R2.P27930.OID20757.v1	Parkinson's disease	16	1.02	0.94	1.11	0.65573	584	43843	0.248983
IL1R2.P27930.OID20757.v1	Parkinson's disease	17	1.02	0.94	1.11	0.65573	584	43843	0.248983
ESM1.Q9NQ30.OID20758.v1	Parkinson's disease	1	1.36	0.96	1.94	0.0848482	34	43843	0.0142611
ESM1.Q9NQ30.OID20758.v1	Parkinson's disease	2	1.07	0.84	1.35	0.590536	76	43843	0.0597428
ESM1.Q9NQ30.OID20758.v1	Parkinson's disease	3	1.16	0.97	1.39	0.102542	133	43843	0.607837
ESM1.Q9NQ30.OID20758.v1	Parkinson's disease	4	1.12	0.97	1.29	0.112875	211	43843	0.765054
ESM1.Q9NQ30.OID20758.v1	Parkinson's disease	5	1.1	0.98	1.24	0.100479	311	43843	0.661846
ESM1.Q9NQ30.OID20758.v1	Parkinson's disease	6	1.11	1	1.24	0.0516237	369	43843	0.963873
ESM1.Q9NQ30.OID20758.v1	Parkinson's disease	7	1.12	1.01	1.24	0.0328278	409	43843	0.948899
ESM1.Q9NQ30.OID20758.v1	Parkinson's disease	8	1.1	1	1.22	0.0522426	437	43843	0.613431
ESM1.Q9NQ30.OID20758.v1	Parkinson's disease	9	1.1	1	1.21	0.060309	474	43843	0.572761
ESM1.Q9NQ30.OID20758.v1	Parkinson's disease	10	1.1	1	1.2	0.0457148	512	43843	0.705163
ESM1.Q9NQ30.OID20758.v1	Parkinson's disease	11	1.1	1	1.2	0.0426381	553	43843	0.509614
ESM1.Q9NQ30.OID20758.v1	Parkinson's disease	12	1.1	1.01	1.2	0.0279021	570	43843	0.656782
ESM1.Q9NQ30.OID20758.v1	Parkinson's disease	13	1.09	1	1.19	0.0506876	583	43843	0.338998
ESM1.Q9NQ30.OID20758.v1	Parkinson's disease	14	1.09	1	1.19	0.0520664	584	43843	0.336423
ESM1.Q9NQ30.OID20758.v1	Parkinson's disease	15	1.09	1	1.19	0.0520664	584	43843	0.336423
ESM1.Q9NQ30.OID20758.v1	Parkinson's disease	16	1.09	1	1.19	0.0520664	584	43843	0.336423
ESM1.Q9NQ30.OID20758.v1	Parkinson's disease	17	1.09	1	1.19	0.0520664	584	43843	0.336423
SPON1.Q9HCB6.OID20759.v1	Parkinson's disease	1	0.97	0.67	1.39	0.861974	34	43843	0.805155
SPON1.Q9HCB6.OID20759.v1	Parkinson's disease	2	0.92	0.72	1.17	0.490835	76	43843	0.922332
SPON1.Q9HCB6.OID20759.v1	Parkinson's disease	3	0.93	0.77	1.12	0.426792	133	43843	0.671173
SPON1.Q9HCB6.OID20759.v1	Parkinson's disease	4	0.94	0.81	1.09	0.405896	211	43843	0.955106
SPON1.Q9HCB6.OID20759.v1	Parkinson's disease	5	0.96	0.85	1.08	0.486408	311	43843	0.761212
SPON1.Q9HCB6.OID20759.v1	Parkinson's disease	6	0.95	0.85	1.06	0.352771	369	43843	0.946731
SPON1.Q9HCB6.OID20759.v1	Parkinson's disease	7	0.94	0.84	1.04	0.214521	409	43843	0.551268
SPON1.Q9HCB6.OID20759.v1	Parkinson's disease	8	0.94	0.85	1.05	0.272409	437	43843	0.694451
SPON1.Q9HCB6.OID20759.v1	Parkinson's disease	9	0.92	0.84	1.02	0.115921	474	43843	0.28348
SPON1.Q9HCB6.OID20759.v1	Parkinson's disease	10	0.92	0.84	1.02	0.101363	512	43843	0.305583
SPON1.Q9HCB6.OID20759.v1	Parkinson's disease	11	0.93	0.85	1.02	0.141205	553	43843	0.387252
SPON1.Q9HCB6.OID20759.v1	Parkinson's disease	12	0.93	0.85	1.02	0.12509	570	43843	0.412431
SPON1.Q9HCB6.OID20759.v1	Parkinson's disease	13	0.93	0.85	1.01	0.0911947	583	43843	0.261683
SPON1.Q9HCB6.OID20759.v1	Parkinson's disease	14	0.93	0.85	1.01	0.0918533	584	43843	0.273141
SPON1.Q9HCB6.OID20759.v1	Parkinson's disease	15	0.93	0.85	1.01	0.0918533	584	43843	0.273141
SPON1.Q9HCB6.OID20759.v1	Parkinson's disease	16	0.93	0.85	1.01	0.0918533	584	43843	0.273141
SPON1.Q9HCB6.OID20759.v1	Parkinson's disease	17	0.93	0.85	1.01	0.0918533	584	43843	0.273141
ATP5IF1.Q9UII2.OID20760.v1	Parkinson's disease	1	1.13	0.8	1.58	0.489278	34	43843	0.339935
ATP5IF1.Q9UII2.OID20760.v1	Parkinson's disease	2	0.89	0.71	1.12	0.338122	76	43843	0.334159
ATP5IF1.Q9UII2.OID20760.v1	Parkinson's disease	3	0.93	0.78	1.1	0.39681	133	43843	0.657972
ATP5IF1.Q9UII2.OID20760.v1	Parkinson's disease	4	0.89	0.78	1.02	0.0999323	211	43843	0.895301
ATP5IF1.Q9UII2.OID20760.v1	Parkinson's disease	5	0.96	0.86	1.08	0.485299	311	43843	0.104552
ATP5IF1.Q9UII2.OID20760.v1	Parkinson's disease	6	0.99	0.89	1.1	0.83813	369	43843	0.0294202
ATP5IF1.Q9UII2.OID20760.v1	Parkinson's disease	7	0.98	0.89	1.08	0.695674	409	43843	0.134875
ATP5IF1.Q9UII2.OID20760.v1	Parkinson's disease	8	0.99	0.9	1.09	0.861798	437	43843	0.0880197
ATP5IF1.Q9UII2.OID20760.v1	Parkinson's disease	9	0.99	0.9	1.08	0.788909	474	43843	0.181432
ATP5IF1.Q9UII2.OID20760.v1	Parkinson's disease	10	0.98	0.9	1.07	0.693681	512	43843	0.353864
ATP5IF1.Q9UII2.OID20760.v1	Parkinson's disease	11	0.99	0.91	1.08	0.828855	553	43843	0.252414
ATP5IF1.Q9UII2.OID20760.v1	Parkinson's disease	12	0.98	0.9	1.07	0.676301	570	43843	0.474868
ATP5IF1.Q9UII2.OID20760.v1	Parkinson's disease	13	0.98	0.9	1.06	0.5755	583	43843	0.661506
ATP5IF1.Q9UII2.OID20760.v1	Parkinson's disease	14	0.98	0.9	1.06	0.597365	584	43843	0.615152
ATP5IF1.Q9UII2.OID20760.v1	Parkinson's disease	15	0.98	0.9	1.06	0.597365	584	43843	0.615152
ATP5IF1.Q9UII2.OID20760.v1	Parkinson's disease	16	0.98	0.9	1.06	0.597365	584	43843	0.615152
ATP5IF1.Q9UII2.OID20760.v1	Parkinson's disease	17	0.98	0.9	1.06	0.597365	584	43843	0.615152
SKAP2.O75563.OID20761.v1	Parkinson's disease	1	1.02	0.73	1.43	0.91412	34	43843	0.185901
SKAP2.O75563.OID20761.v1	Parkinson's disease	2	0.85	0.68	1.06	0.156359	76	43843	0.356436
SKAP2.O75563.OID20761.v1	Parkinson's disease	3	0.86	0.72	1.02	0.0762144	133	43843	0.970723
SKAP2.O75563.OID20761.v1	Parkinson's disease	4	0.86	0.75	0.99	0.0342707	211	43843	0.838724
SKAP2.O75563.OID20761.v1	Parkinson's disease	5	0.95	0.84	1.06	0.322908	311	43843	0.0326532
SKAP2.O75563.OID20761.v1	Parkinson's disease	6	0.97	0.87	1.07	0.548217	369	43843	0.0145639
SKAP2.O75563.OID20761.v1	Parkinson's disease	7	0.96	0.87	1.06	0.447537	409	43843	0.0667945
SKAP2.O75563.OID20761.v1	Parkinson's disease	8	0.97	0.89	1.07	0.599532	437	43843	0.0378821
SKAP2.O75563.OID20761.v1	Parkinson's disease	9	0.97	0.88	1.06	0.484885	474	43843	0.1183
SKAP2.O75563.OID20761.v1	Parkinson's disease	10	0.98	0.9	1.07	0.614868	512	43843	0.0884602
SKAP2.O75563.OID20761.v1	Parkinson's disease	11	0.99	0.91	1.08	0.893035	553	43843	0.0275662
SKAP2.O75563.OID20761.v1	Parkinson's disease	12	0.98	0.9	1.07	0.646193	570	43843	0.131664
SKAP2.O75563.OID20761.v1	Parkinson's disease	13	0.97	0.89	1.05	0.449165	583	43843	0.346541
SKAP2.O75563.OID20761.v1	Parkinson's disease	14	0.97	0.89	1.05	0.45854	584	43843	0.33119
SKAP2.O75563.OID20761.v1	Parkinson's disease	15	0.97	0.89	1.05	0.45854	584	43843	0.33119
SKAP2.O75563.OID20761.v1	Parkinson's disease	16	0.97	0.89	1.05	0.45854	584	43843	0.33119
SKAP2.O75563.OID20761.v1	Parkinson's disease	17	0.97	0.89	1.05	0.45854	584	43843	0.33119
CXCL1.P09341.OID20762.v1	Parkinson's disease	1	1.06	0.75	1.48	0.753458	34	43843	0.545157
CXCL1.P09341.OID20762.v1	Parkinson's disease	2	0.93	0.74	1.16	0.509347	76	43843	0.192333
CXCL1.P09341.OID20762.v1	Parkinson's disease	3	0.95	0.8	1.12	0.533123	133	43843	0.492602
CXCL1.P09341.OID20762.v1	Parkinson's disease	4	0.95	0.83	1.09	0.463766	211	43843	0.76539
CXCL1.P09341.OID20762.v1	Parkinson's disease	5	1.01	0.9	1.13	0.907849	311	43843	0.251068
CXCL1.P09341.OID20762.v1	Parkinson's disease	6	0.98	0.88	1.09	0.705074	369	43843	0.728007
CXCL1.P09341.OID20762.v1	Parkinson's disease	7	0.95	0.87	1.05	0.358308	409	43843	0.558707
CXCL1.P09341.OID20762.v1	Parkinson's disease	8	0.96	0.88	1.06	0.435053	437	43843	0.758096
CXCL1.P09341.OID20762.v1	Parkinson's disease	9	0.96	0.87	1.05	0.363448	474	43843	0.653331
CXCL1.P09341.OID20762.v1	Parkinson's disease	10	0.96	0.88	1.04	0.323394	512	43843	0.59755
CXCL1.P09341.OID20762.v1	Parkinson's disease	11	0.97	0.89	1.06	0.521873	553	43843	0.90097
CXCL1.P09341.OID20762.v1	Parkinson's disease	12	0.97	0.89	1.06	0.503461	570	43843	0.9675
CXCL1.P09341.OID20762.v1	Parkinson's disease	13	0.97	0.89	1.05	0.452694	583	43843	0.918241
CXCL1.P09341.OID20762.v1	Parkinson's disease	14	0.97	0.9	1.06	0.497147	584	43843	0.967666
CXCL1.P09341.OID20762.v1	Parkinson's disease	15	0.97	0.9	1.06	0.497147	584	43843	0.967666
CXCL1.P09341.OID20762.v1	Parkinson's disease	16	0.97	0.9	1.06	0.497147	584	43843	0.967666
CXCL1.P09341.OID20762.v1	Parkinson's disease	17	0.97	0.9	1.06	0.497147	584	43843	0.967666
PRSS8.Q16651.OID20763.v1	Parkinson's disease	1	0.88	0.59	1.31	0.539047	34	43843	0.799593
PRSS8.Q16651.OID20763.v1	Parkinson's disease	2	0.97	0.74	1.26	0.798806	76	43843	0.940189
PRSS8.Q16651.OID20763.v1	Parkinson's disease	3	0.94	0.77	1.16	0.573405	133	43843	0.891386
PRSS8.Q16651.OID20763.v1	Parkinson's disease	4	0.99	0.84	1.16	0.912057	211	43843	0.347506
PRSS8.Q16651.OID20763.v1	Parkinson's disease	5	0.96	0.84	1.1	0.596523	311	43843	0.853392
PRSS8.Q16651.OID20763.v1	Parkinson's disease	6	0.92	0.82	1.04	0.203909	369	43843	0.520036
PRSS8.Q16651.OID20763.v1	Parkinson's disease	7	0.92	0.82	1.04	0.180563	409	43843	0.8744
PRSS8.Q16651.OID20763.v1	Parkinson's disease	8	0.94	0.84	1.05	0.290918	437	43843	0.645453
PRSS8.Q16651.OID20763.v1	Parkinson's disease	9	0.94	0.84	1.04	0.227752	474	43843	0.854542
PRSS8.Q16651.OID20763.v1	Parkinson's disease	10	0.94	0.85	1.04	0.232313	512	43843	0.95507
PRSS8.Q16651.OID20763.v1	Parkinson's disease	11	0.93	0.84	1.03	0.160132	553	43843	0.904644
PRSS8.Q16651.OID20763.v1	Parkinson's disease	12	0.92	0.84	1.02	0.111516	570	43843	0.863846
PRSS8.Q16651.OID20763.v1	Parkinson's disease	13	0.92	0.84	1.02	0.103472	583	43843	0.779749
PRSS8.Q16651.OID20763.v1	Parkinson's disease	14	0.92	0.84	1.02	0.107324	584	43843	0.791364
PRSS8.Q16651.OID20763.v1	Parkinson's disease	15	0.92	0.84	1.02	0.107324	584	43843	0.791364
PRSS8.Q16651.OID20763.v1	Parkinson's disease	16	0.92	0.84	1.02	0.107324	584	43843	0.791364
PRSS8.Q16651.OID20763.v1	Parkinson's disease	17	0.92	0.84	1.02	0.107324	584	43843	0.791364
PLAUR.Q03405.OID20764.v1	Parkinson's disease	1	1.31	0.89	1.95	0.174921	34	43843	0.657911
PLAUR.Q03405.OID20764.v1	Parkinson's disease	2	1.08	0.83	1.4	0.565811	76	43843	0.330716
PLAUR.Q03405.OID20764.v1	Parkinson's disease	3	1.09	0.9	1.33	0.381203	133	43843	0.777947
PLAUR.Q03405.OID20764.v1	Parkinson's disease	4	1.15	0.98	1.34	0.0816799	211	43843	0.761452
PLAUR.Q03405.OID20764.v1	Parkinson's disease	5	1.09	0.96	1.24	0.187022	311	43843	0.633809
PLAUR.Q03405.OID20764.v1	Parkinson's disease	6	1.11	0.99	1.25	0.0783221	369	43843	0.79745
PLAUR.Q03405.OID20764.v1	Parkinson's disease	7	1.09	0.98	1.22	0.124068	409	43843	0.740597
PLAUR.Q03405.OID20764.v1	Parkinson's disease	8	1.08	0.96	1.2	0.189516	437	43843	0.391392
PLAUR.Q03405.OID20764.v1	Parkinson's disease	9	1.06	0.95	1.17	0.304524	474	43843	0.145983
PLAUR.Q03405.OID20764.v1	Parkinson's disease	10	1.06	0.96	1.17	0.265158	512	43843	0.180893
PLAUR.Q03405.OID20764.v1	Parkinson's disease	11	1.03	0.94	1.14	0.524046	553	43843	0.0286761
PLAUR.Q03405.OID20764.v1	Parkinson's disease	12	1.03	0.94	1.14	0.509783	570	43843	0.0554295
PLAUR.Q03405.OID20764.v1	Parkinson's disease	13	1.02	0.92	1.12	0.739611	583	43843	0.0132688
PLAUR.Q03405.OID20764.v1	Parkinson's disease	14	1.02	0.93	1.12	0.692087	584	43843	0.0182203
PLAUR.Q03405.OID20764.v1	Parkinson's disease	15	1.02	0.93	1.12	0.692087	584	43843	0.0182203
PLAUR.Q03405.OID20764.v1	Parkinson's disease	16	1.02	0.93	1.12	0.692087	584	43843	0.0182203
PLAUR.Q03405.OID20764.v1	Parkinson's disease	17	1.02	0.93	1.12	0.692087	584	43843	0.0182203
CCL22.O00626.OID20765.v1	Parkinson's disease	1	0.99	0.69	1.41	0.940463	34	43843	0.181934
CCL22.O00626.OID20765.v1	Parkinson's disease	2	0.93	0.73	1.17	0.520081	76	43843	0.510465
CCL22.O00626.OID20765.v1	Parkinson's disease	3	0.97	0.81	1.16	0.769246	133	43843	0.344627
CCL22.O00626.OID20765.v1	Parkinson's disease	4	0.97	0.84	1.12	0.696048	211	43843	0.668434
CCL22.O00626.OID20765.v1	Parkinson's disease	5	0.98	0.88	1.11	0.789689	311	43843	0.416587
CCL22.O00626.OID20765.v1	Parkinson's disease	6	0.99	0.89	1.11	0.91968	369	43843	0.282911
CCL22.O00626.OID20765.v1	Parkinson's disease	7	0.98	0.89	1.09	0.770167	409	43843	0.633545
CCL22.O00626.OID20765.v1	Parkinson's disease	8	0.97	0.88	1.07	0.53367	437	43843	0.799701
CCL22.O00626.OID20765.v1	Parkinson's disease	9	0.98	0.89	1.08	0.689967	474	43843	0.960547
CCL22.O00626.OID20765.v1	Parkinson's disease	10	0.99	0.9	1.08	0.80459	512	43843	0.957711
CCL22.O00626.OID20765.v1	Parkinson's disease	11	0.99	0.9	1.08	0.755473	553	43843	0.81935
CCL22.O00626.OID20765.v1	Parkinson's disease	12	0.98	0.9	1.07	0.711681	570	43843	0.774479
CCL22.O00626.OID20765.v1	Parkinson's disease	13	0.98	0.9	1.06	0.573605	583	43843	0.504721
CCL22.O00626.OID20765.v1	Parkinson's disease	14	0.98	0.9	1.07	0.625898	584	43843	0.603975
CCL22.O00626.OID20765.v1	Parkinson's disease	15	0.98	0.9	1.07	0.625898	584	43843	0.603975
CCL22.O00626.OID20765.v1	Parkinson's disease	16	0.98	0.9	1.07	0.625898	584	43843	0.603975
CCL22.O00626.OID20765.v1	Parkinson's disease	17	0.98	0.9	1.07	0.625898	584	43843	0.603975
PRELP.P51888.OID20766.v1	Parkinson's disease	1	0.84	0.6	1.17	0.298586	34	43843	0.204339
PRELP.P51888.OID20766.v1	Parkinson's disease	2	0.81	0.65	1.01	0.0631592	76	43843	0.722083
PRELP.P51888.OID20766.v1	Parkinson's disease	3	0.89	0.75	1.06	0.197072	133	43843	0.472397
PRELP.P51888.OID20766.v1	Parkinson's disease	4	0.86	0.75	0.98	0.0232627	211	43843	0.985893
PRELP.P51888.OID20766.v1	Parkinson's disease	5	0.87	0.78	0.98	0.0178326	311	43843	0.411057
PRELP.P51888.OID20766.v1	Parkinson's disease	6	0.87	0.79	0.97	0.00878371	369	43843	0.419512
PRELP.P51888.OID20766.v1	Parkinson's disease	7	0.87	0.79	0.96	0.00489723	409	43843	0.511401
PRELP.P51888.OID20766.v1	Parkinson's disease	8	0.89	0.81	0.98	0.0175211	437	43843	0.147232
PRELP.P51888.OID20766.v1	Parkinson's disease	9	0.9	0.82	0.98	0.0216817	474	43843	0.0984905
PRELP.P51888.OID20766.v1	Parkinson's disease	10	0.9	0.82	0.98	0.0189141	512	43843	0.165308
PRELP.P51888.OID20766.v1	Parkinson's disease	11	0.88	0.81	0.96	0.00442529	553	43843	0.656668
PRELP.P51888.OID20766.v1	Parkinson's disease	12	0.89	0.82	0.97	0.00630366	570	43843	0.395763
PRELP.P51888.OID20766.v1	Parkinson's disease	13	0.89	0.82	0.97	0.00511177	583	43843	0.458533
PRELP.P51888.OID20766.v1	Parkinson's disease	14	0.89	0.82	0.97	0.00565354	584	43843	0.430438
PRELP.P51888.OID20766.v1	Parkinson's disease	15	0.89	0.82	0.97	0.00565354	584	43843	0.430438
PRELP.P51888.OID20766.v1	Parkinson's disease	16	0.89	0.82	0.97	0.00565354	584	43843	0.430438
PRELP.P51888.OID20766.v1	Parkinson's disease	17	0.89	0.82	0.97	0.00565354	584	43843	0.430438
MATN2.O00339.OID20767.v1	Parkinson's disease	1	0.88	0.62	1.25	0.467057	34	43843	0.984695
MATN2.O00339.OID20767.v1	Parkinson's disease	2	0.86	0.68	1.09	0.226685	76	43843	0.95516
MATN2.O00339.OID20767.v1	Parkinson's disease	3	0.98	0.82	1.17	0.845417	133	43843	0.236347
MATN2.O00339.OID20767.v1	Parkinson's disease	4	0.9	0.78	1.03	0.134383	211	43843	0.267773
MATN2.O00339.OID20767.v1	Parkinson's disease	5	0.88	0.78	0.99	0.0369138	311	43843	0.484111
MATN2.O00339.OID20767.v1	Parkinson's disease	6	0.9	0.8	1	0.0466624	369	43843	0.840483
MATN2.O00339.OID20767.v1	Parkinson's disease	7	0.89	0.81	0.99	0.0331343	409	43843	0.66251
MATN2.O00339.OID20767.v1	Parkinson's disease	8	0.89	0.81	0.98	0.0217794	437	43843	0.434532
MATN2.O00339.OID20767.v1	Parkinson's disease	9	0.88	0.8	0.97	0.00759283	474	43843	0.204587
MATN2.O00339.OID20767.v1	Parkinson's disease	10	0.87	0.79	0.95	0.00258435	512	43843	0.103736
MATN2.O00339.OID20767.v1	Parkinson's disease	11	0.87	0.8	0.95	0.00204062	553	43843	0.0999814
MATN2.O00339.OID20767.v1	Parkinson's disease	12	0.87	0.79	0.94	0.00112809	570	43843	0.0653078
MATN2.O00339.OID20767.v1	Parkinson's disease	13	0.86	0.79	0.94	0.000666615	583	43843	0.0384521
MATN2.O00339.OID20767.v1	Parkinson's disease	14	0.86	0.79	0.94	0.000663484	584	43843	0.0420254
MATN2.O00339.OID20767.v1	Parkinson's disease	15	0.86	0.79	0.94	0.000663484	584	43843	0.0420254
MATN2.O00339.OID20767.v1	Parkinson's disease	16	0.86	0.79	0.94	0.000663484	584	43843	0.0420254
MATN2.O00339.OID20767.v1	Parkinson's disease	17	0.86	0.79	0.94	0.000663484	584	43843	0.0420254
LTBR.P36941.OID20768.v1	Parkinson's disease	1	1.14	0.8	1.62	0.471981	34	43843	0.615156
LTBR.P36941.OID20768.v1	Parkinson's disease	2	0.95	0.75	1.2	0.651783	76	43843	0.3714
LTBR.P36941.OID20768.v1	Parkinson's disease	3	0.93	0.78	1.11	0.451401	133	43843	0.68004
LTBR.P36941.OID20768.v1	Parkinson's disease	4	0.93	0.81	1.07	0.302147	211	43843	0.646912
LTBR.P36941.OID20768.v1	Parkinson's disease	5	0.94	0.84	1.05	0.281645	311	43843	0.99638
LTBR.P36941.OID20768.v1	Parkinson's disease	6	0.96	0.87	1.07	0.50946	369	43843	0.355038
LTBR.P36941.OID20768.v1	Parkinson's disease	7	0.97	0.87	1.07	0.507538	409	43843	0.377726
LTBR.P36941.OID20768.v1	Parkinson's disease	8	0.97	0.88	1.07	0.562417	437	43843	0.307995
LTBR.P36941.OID20768.v1	Parkinson's disease	9	0.95	0.87	1.04	0.289282	474	43843	0.852787
LTBR.P36941.OID20768.v1	Parkinson's disease	10	0.94	0.86	1.03	0.17991	512	43843	0.731646
LTBR.P36941.OID20768.v1	Parkinson's disease	11	0.92	0.85	1.01	0.0727537	553	43843	0.323825
LTBR.P36941.OID20768.v1	Parkinson's disease	12	0.92	0.85	1.01	0.0738914	570	43843	0.462618
LTBR.P36941.OID20768.v1	Parkinson's disease	13	0.92	0.85	1	0.0602813	583	43843	0.420082
LTBR.P36941.OID20768.v1	Parkinson's disease	14	0.92	0.85	1	0.0587216	584	43843	0.406934
LTBR.P36941.OID20768.v1	Parkinson's disease	15	0.92	0.85	1	0.0587216	584	43843	0.406934
LTBR.P36941.OID20768.v1	Parkinson's disease	16	0.92	0.85	1	0.0587216	584	43843	0.406934
LTBR.P36941.OID20768.v1	Parkinson's disease	17	0.92	0.85	1	0.0587216	584	43843	0.406934
LAMA4.Q16363.OID20769.v1	Parkinson's disease	1	1.27	0.9	1.79	0.177162	34	43843	0.488528
LAMA4.Q16363.OID20769.v1	Parkinson's disease	2	0.99	0.79	1.25	0.951206	76	43843	0.104056
LAMA4.Q16363.OID20769.v1	Parkinson's disease	3	0.98	0.83	1.17	0.830038	133	43843	0.496379
LAMA4.Q16363.OID20769.v1	Parkinson's disease	4	0.98	0.86	1.13	0.82209	211	43843	0.849051
LAMA4.Q16363.OID20769.v1	Parkinson's disease	5	0.96	0.85	1.07	0.444592	311	43843	0.683546
LAMA4.Q16363.OID20769.v1	Parkinson's disease	6	0.93	0.84	1.03	0.182125	369	43843	0.36312
LAMA4.Q16363.OID20769.v1	Parkinson's disease	7	0.93	0.84	1.03	0.150665	409	43843	0.361712
LAMA4.Q16363.OID20769.v1	Parkinson's disease	8	0.94	0.86	1.04	0.214322	437	43843	0.600788
LAMA4.Q16363.OID20769.v1	Parkinson's disease	9	0.93	0.85	1.02	0.137903	474	43843	0.377223
LAMA4.Q16363.OID20769.v1	Parkinson's disease	10	0.93	0.85	1.02	0.114855	512	43843	0.339616
LAMA4.Q16363.OID20769.v1	Parkinson's disease	11	0.92	0.84	1	0.0511219	553	43843	0.136983
LAMA4.Q16363.OID20769.v1	Parkinson's disease	12	0.92	0.84	1	0.048108	570	43843	0.154727
LAMA4.Q16363.OID20769.v1	Parkinson's disease	13	0.92	0.84	1	0.0382351	583	43843	0.120839
LAMA4.Q16363.OID20769.v1	Parkinson's disease	14	0.92	0.84	1	0.0402525	584	43843	0.135909
LAMA4.Q16363.OID20769.v1	Parkinson's disease	15	0.92	0.84	1	0.0402525	584	43843	0.135909
LAMA4.Q16363.OID20769.v1	Parkinson's disease	16	0.92	0.84	1	0.0402525	584	43843	0.135909
LAMA4.Q16363.OID20769.v1	Parkinson's disease	17	0.92	0.84	1	0.0402525	584	43843	0.135909
FST.P19883.OID20770.v1	Parkinson's disease	1	0.93	0.64	1.33	0.677774	34	43843	0.219129
FST.P19883.OID20770.v1	Parkinson's disease	2	0.97	0.76	1.23	0.794299	76	43843	0.892253
FST.P19883.OID20770.v1	Parkinson's disease	3	0.89	0.74	1.07	0.200537	133	43843	0.230427
FST.P19883.OID20770.v1	Parkinson's disease	4	0.85	0.74	0.99	0.0307807	211	43843	0.327975
FST.P19883.OID20770.v1	Parkinson's disease	5	0.93	0.82	1.05	0.215875	311	43843	0.357787
FST.P19883.OID20770.v1	Parkinson's disease	6	0.9	0.8	1	0.0575304	369	43843	0.975194
FST.P19883.OID20770.v1	Parkinson's disease	7	0.89	0.8	0.99	0.0319891	409	43843	0.873341
FST.P19883.OID20770.v1	Parkinson's disease	8	0.9	0.81	0.99	0.037212	437	43843	0.907368
FST.P19883.OID20770.v1	Parkinson's disease	9	0.89	0.81	0.98	0.0223801	474	43843	0.638116
FST.P19883.OID20770.v1	Parkinson's disease	10	0.88	0.8	0.96	0.00632709	512	43843	0.255385
FST.P19883.OID20770.v1	Parkinson's disease	11	0.89	0.81	0.97	0.0086342	553	43843	0.398292
FST.P19883.OID20770.v1	Parkinson's disease	12	0.89	0.82	0.97	0.0115198	570	43843	0.59837
FST.P19883.OID20770.v1	Parkinson's disease	13	0.89	0.82	0.97	0.00951431	583	43843	0.512906
FST.P19883.OID20770.v1	Parkinson's disease	14	0.89	0.82	0.97	0.00995783	584	43843	0.535662
FST.P19883.OID20770.v1	Parkinson's disease	15	0.89	0.82	0.97	0.00995783	584	43843	0.535662
FST.P19883.OID20770.v1	Parkinson's disease	16	0.89	0.82	0.97	0.00995783	584	43843	0.535662
FST.P19883.OID20770.v1	Parkinson's disease	17	0.89	0.82	0.97	0.00995783	584	43843	0.535662
CHRDL1.Q9BU40.OID20771.v1	Parkinson's disease	1	1.03	0.7	1.53	0.881779	34	43843	0.311223
CHRDL1.Q9BU40.OID20771.v1	Parkinson's disease	2	1.01	0.78	1.31	0.925217	76	43843	0.606881
CHRDL1.Q9BU40.OID20771.v1	Parkinson's disease	3	1.03	0.84	1.25	0.79881	133	43843	0.993208
CHRDL1.Q9BU40.OID20771.v1	Parkinson's disease	4	0.94	0.81	1.1	0.453023	211	43843	0.293082
CHRDL1.Q9BU40.OID20771.v1	Parkinson's disease	5	0.97	0.85	1.11	0.655652	311	43843	0.886621
CHRDL1.Q9BU40.OID20771.v1	Parkinson's disease	6	0.99	0.88	1.11	0.821144	369	43843	0.486409
CHRDL1.Q9BU40.OID20771.v1	Parkinson's disease	7	0.98	0.87	1.1	0.71586	409	43843	0.763781
CHRDL1.Q9BU40.OID20771.v1	Parkinson's disease	8	0.98	0.88	1.09	0.721574	437	43843	0.871898
CHRDL1.Q9BU40.OID20771.v1	Parkinson's disease	9	0.97	0.88	1.08	0.603552	474	43843	0.857649
CHRDL1.Q9BU40.OID20771.v1	Parkinson's disease	10	0.99	0.89	1.09	0.770426	512	43843	0.963536
CHRDL1.Q9BU40.OID20771.v1	Parkinson's disease	11	0.97	0.88	1.07	0.527344	553	43843	0.426616
CHRDL1.Q9BU40.OID20771.v1	Parkinson's disease	12	0.97	0.88	1.07	0.591305	570	43843	0.675018
CHRDL1.Q9BU40.OID20771.v1	Parkinson's disease	13	0.97	0.88	1.06	0.507372	583	43843	0.494208
CHRDL1.Q9BU40.OID20771.v1	Parkinson's disease	14	0.97	0.88	1.07	0.521132	584	43843	0.524897
CHRDL1.Q9BU40.OID20771.v1	Parkinson's disease	15	0.97	0.88	1.07	0.521132	584	43843	0.524897
CHRDL1.Q9BU40.OID20771.v1	Parkinson's disease	16	0.97	0.88	1.07	0.521132	584	43843	0.524897
CHRDL1.Q9BU40.OID20771.v1	Parkinson's disease	17	0.97	0.88	1.07	0.521132	584	43843	0.524897
CCL24.O00175.OID20772.v1	Parkinson's disease	1	0.96	0.68	1.36	0.813432	34	43843	0.261972
CCL24.O00175.OID20772.v1	Parkinson's disease	2	1.07	0.85	1.35	0.557201	76	43843	0.887481
CCL24.O00175.OID20772.v1	Parkinson's disease	3	1.04	0.87	1.24	0.650824	133	43843	0.99082
CCL24.O00175.OID20772.v1	Parkinson's disease	4	1.01	0.88	1.16	0.861618	211	43843	0.742564
CCL24.O00175.OID20772.v1	Parkinson's disease	5	0.99	0.88	1.11	0.871383	311	43843	0.579963
CCL24.O00175.OID20772.v1	Parkinson's disease	6	1.05	0.94	1.17	0.364809	369	43843	0.1977
CCL24.O00175.OID20772.v1	Parkinson's disease	7	1.05	0.95	1.16	0.367568	409	43843	0.331392
CCL24.O00175.OID20772.v1	Parkinson's disease	8	1.05	0.95	1.16	0.335779	437	43843	0.336916
CCL24.O00175.OID20772.v1	Parkinson's disease	9	1.03	0.94	1.14	0.47496	474	43843	0.684721
CCL24.O00175.OID20772.v1	Parkinson's disease	10	1.03	0.94	1.13	0.508802	512	43843	0.849914
CCL24.O00175.OID20772.v1	Parkinson's disease	11	1.03	0.94	1.12	0.569403	553	43843	0.985001
CCL24.O00175.OID20772.v1	Parkinson's disease	12	1.02	0.94	1.11	0.656473	570	43843	0.870425
CCL24.O00175.OID20772.v1	Parkinson's disease	13	1.02	0.94	1.11	0.611021	583	43843	0.969739
CCL24.O00175.OID20772.v1	Parkinson's disease	14	1.03	0.94	1.12	0.543843	584	43843	0.897054
CCL24.O00175.OID20772.v1	Parkinson's disease	15	1.03	0.94	1.12	0.543843	584	43843	0.897054
CCL24.O00175.OID20772.v1	Parkinson's disease	16	1.03	0.94	1.12	0.543843	584	43843	0.897054
CCL24.O00175.OID20772.v1	Parkinson's disease	17	1.03	0.94	1.12	0.543843	584	43843	0.897054
LGMN.Q99538.OID20773.v1	Parkinson's disease	1	1.07	0.75	1.51	0.716029	34	43843	0.518723
LGMN.Q99538.OID20773.v1	Parkinson's disease	2	0.94	0.74	1.18	0.587164	76	43843	0.286391
LGMN.Q99538.OID20773.v1	Parkinson's disease	3	0.97	0.82	1.16	0.758811	133	43843	0.943189
LGMN.Q99538.OID20773.v1	Parkinson's disease	4	0.94	0.81	1.08	0.353217	211	43843	0.416514
LGMN.Q99538.OID20773.v1	Parkinson's disease	5	0.95	0.84	1.06	0.365709	311	43843	0.964405
LGMN.Q99538.OID20773.v1	Parkinson's disease	6	0.95	0.85	1.05	0.32511	369	43843	0.969842
LGMN.Q99538.OID20773.v1	Parkinson's disease	7	0.93	0.85	1.03	0.184391	409	43843	0.597867
LGMN.Q99538.OID20773.v1	Parkinson's disease	8	0.92	0.84	1.02	0.105807	437	43843	0.375526
LGMN.Q99538.OID20773.v1	Parkinson's disease	9	0.92	0.83	1.01	0.0642601	474	43843	0.258713
LGMN.Q99538.OID20773.v1	Parkinson's disease	10	0.91	0.83	0.99	0.0330411	512	43843	0.153022
LGMN.Q99538.OID20773.v1	Parkinson's disease	11	0.91	0.83	0.99	0.0280593	553	43843	0.243104
LGMN.Q99538.OID20773.v1	Parkinson's disease	12	0.91	0.84	0.99	0.0307338	570	43843	0.332614
LGMN.Q99538.OID20773.v1	Parkinson's disease	13	0.91	0.83	0.99	0.0234913	583	43843	0.285747
LGMN.Q99538.OID20773.v1	Parkinson's disease	14	0.91	0.84	0.99	0.0288165	584	43843	0.358911
LGMN.Q99538.OID20773.v1	Parkinson's disease	15	0.91	0.84	0.99	0.0288165	584	43843	0.358911
LGMN.Q99538.OID20773.v1	Parkinson's disease	16	0.91	0.84	0.99	0.0288165	584	43843	0.358911
LGMN.Q99538.OID20773.v1	Parkinson's disease	17	0.91	0.84	0.99	0.0288165	584	43843	0.358911
DAG1.Q14118.OID20774.v1	Parkinson's disease	1	1.18	0.83	1.68	0.351796	34	43843	0.823487
DAG1.Q14118.OID20774.v1	Parkinson's disease	2	0.94	0.74	1.19	0.622589	76	43843	0.232375
DAG1.Q14118.OID20774.v1	Parkinson's disease	3	0.9	0.76	1.08	0.27	133	43843	0.537585
DAG1.Q14118.OID20774.v1	Parkinson's disease	4	0.93	0.81	1.07	0.297496	211	43843	0.766143
DAG1.Q14118.OID20774.v1	Parkinson's disease	5	0.96	0.85	1.08	0.478417	311	43843	0.367756
DAG1.Q14118.OID20774.v1	Parkinson's disease	6	0.97	0.87	1.08	0.571501	369	43843	0.250875
DAG1.Q14118.OID20774.v1	Parkinson's disease	7	0.95	0.86	1.05	0.303355	409	43843	0.74681
DAG1.Q14118.OID20774.v1	Parkinson's disease	8	0.94	0.86	1.04	0.259745	437	43843	0.85918
DAG1.Q14118.OID20774.v1	Parkinson's disease	9	0.95	0.86	1.04	0.248345	474	43843	0.875495
DAG1.Q14118.OID20774.v1	Parkinson's disease	10	0.96	0.87	1.05	0.329247	512	43843	0.689061
DAG1.Q14118.OID20774.v1	Parkinson's disease	11	0.96	0.88	1.05	0.405361	553	43843	0.459887
DAG1.Q14118.OID20774.v1	Parkinson's disease	12	0.96	0.88	1.05	0.378019	570	43843	0.500317
DAG1.Q14118.OID20774.v1	Parkinson's disease	13	0.96	0.88	1.04	0.297786	583	43843	0.673824
DAG1.Q14118.OID20774.v1	Parkinson's disease	14	0.96	0.88	1.04	0.326036	584	43843	0.598949
DAG1.Q14118.OID20774.v1	Parkinson's disease	15	0.96	0.88	1.04	0.326036	584	43843	0.598949
DAG1.Q14118.OID20774.v1	Parkinson's disease	16	0.96	0.88	1.04	0.326036	584	43843	0.598949
DAG1.Q14118.OID20774.v1	Parkinson's disease	17	0.96	0.88	1.04	0.326036	584	43843	0.598949
PNLIPRP2.P54317.OID20775.v1	Parkinson's disease	1	0.82	0.59	1.15	0.25015	34	43843	0.444569
PNLIPRP2.P54317.OID20775.v1	Parkinson's disease	2	0.78	0.63	0.98	0.0333958	76	43843	0.557679
PNLIPRP2.P54317.OID20775.v1	Parkinson's disease	3	0.89	0.75	1.05	0.160185	133	43843	0.344903
PNLIPRP2.P54317.OID20775.v1	Parkinson's disease	4	0.95	0.83	1.08	0.413994	211	43843	0.364943
PNLIPRP2.P54317.OID20775.v1	Parkinson's disease	5	0.95	0.85	1.06	0.385515	311	43843	0.383332
PNLIPRP2.P54317.OID20775.v1	Parkinson's disease	6	0.95	0.86	1.05	0.296702	369	43843	0.628508
PNLIPRP2.P54317.OID20775.v1	Parkinson's disease	7	0.96	0.87	1.05	0.379579	409	43843	0.456326
PNLIPRP2.P54317.OID20775.v1	Parkinson's disease	8	0.95	0.86	1.04	0.245799	437	43843	0.830261
PNLIPRP2.P54317.OID20775.v1	Parkinson's disease	9	0.93	0.85	1.02	0.117494	474	43843	0.692032
PNLIPRP2.P54317.OID20775.v1	Parkinson's disease	10	0.94	0.86	1.02	0.143441	512	43843	0.93013
PNLIPRP2.P54317.OID20775.v1	Parkinson's disease	11	0.93	0.86	1.01	0.103802	553	43843	0.798617
PNLIPRP2.P54317.OID20775.v1	Parkinson's disease	12	0.94	0.86	1.02	0.11917	570	43843	0.930732
PNLIPRP2.P54317.OID20775.v1	Parkinson's disease	13	0.93	0.86	1.01	0.0784389	583	43843	0.685234
PNLIPRP2.P54317.OID20775.v1	Parkinson's disease	14	0.93	0.86	1.01	0.073919	584	43843	0.652154
PNLIPRP2.P54317.OID20775.v1	Parkinson's disease	15	0.93	0.86	1.01	0.073919	584	43843	0.652154
PNLIPRP2.P54317.OID20775.v1	Parkinson's disease	16	0.93	0.86	1.01	0.073919	584	43843	0.652154
PNLIPRP2.P54317.OID20775.v1	Parkinson's disease	17	0.93	0.86	1.01	0.073919	584	43843	0.652154
OSCAR.Q8IYS5.OID20776.v1	Parkinson's disease	1	1.28	0.91	1.81	0.157365	34	43843	0.937178
OSCAR.Q8IYS5.OID20776.v1	Parkinson's disease	2	1.01	0.8	1.27	0.950841	76	43843	0.147302
OSCAR.Q8IYS5.OID20776.v1	Parkinson's disease	3	0.99	0.83	1.18	0.904583	133	43843	0.464278
OSCAR.Q8IYS5.OID20776.v1	Parkinson's disease	4	1.03	0.9	1.19	0.631125	211	43843	0.960811
OSCAR.Q8IYS5.OID20776.v1	Parkinson's disease	5	1.01	0.9	1.13	0.876877	311	43843	0.656049
OSCAR.Q8IYS5.OID20776.v1	Parkinson's disease	6	1.01	0.91	1.12	0.799638	369	43843	0.822658
OSCAR.Q8IYS5.OID20776.v1	Parkinson's disease	7	1.02	0.92	1.12	0.760088	409	43843	0.760166
OSCAR.Q8IYS5.OID20776.v1	Parkinson's disease	8	1.01	0.91	1.11	0.890412	437	43843	0.524251
OSCAR.Q8IYS5.OID20776.v1	Parkinson's disease	9	0.98	0.9	1.08	0.693816	474	43843	0.139845
OSCAR.Q8IYS5.OID20776.v1	Parkinson's disease	10	0.98	0.9	1.07	0.667592	512	43843	0.145406
OSCAR.Q8IYS5.OID20776.v1	Parkinson's disease	11	0.96	0.89	1.05	0.409209	553	43843	0.0384916
OSCAR.Q8IYS5.OID20776.v1	Parkinson's disease	12	0.98	0.9	1.06	0.581402	570	43843	0.15686
OSCAR.Q8IYS5.OID20776.v1	Parkinson's disease	13	0.97	0.89	1.05	0.422059	583	43843	0.067689
OSCAR.Q8IYS5.OID20776.v1	Parkinson's disease	14	0.97	0.89	1.05	0.435322	584	43843	0.0765332
OSCAR.Q8IYS5.OID20776.v1	Parkinson's disease	15	0.97	0.89	1.05	0.435322	584	43843	0.0765332
OSCAR.Q8IYS5.OID20776.v1	Parkinson's disease	16	0.97	0.89	1.05	0.435322	584	43843	0.0765332
OSCAR.Q8IYS5.OID20776.v1	Parkinson's disease	17	0.97	0.89	1.05	0.435322	584	43843	0.0765332
PON3.Q15166.OID20777.v1	Parkinson's disease	1	0.98	0.66	1.46	0.934459	34	43843	0.306572
PON3.Q15166.OID20777.v1	Parkinson's disease	2	0.86	0.66	1.12	0.270247	76	43843	0.617912
PON3.Q15166.OID20777.v1	Parkinson's disease	3	0.98	0.8	1.19	0.820582	133	43843	0.287991
PON3.Q15166.OID20777.v1	Parkinson's disease	4	1.04	0.89	1.22	0.639228	211	43843	0.18999
PON3.Q15166.OID20777.v1	Parkinson's disease	5	1.05	0.92	1.2	0.484507	311	43843	0.500768
PON3.Q15166.OID20777.v1	Parkinson's disease	6	1.05	0.93	1.19	0.408457	369	43843	0.642923
PON3.Q15166.OID20777.v1	Parkinson's disease	7	1.04	0.93	1.17	0.494437	409	43843	0.945695
PON3.Q15166.OID20777.v1	Parkinson's disease	8	1.02	0.92	1.14	0.683027	437	43843	0.508145
PON3.Q15166.OID20777.v1	Parkinson's disease	9	1.03	0.93	1.15	0.55821	474	43843	0.705252
PON3.Q15166.OID20777.v1	Parkinson's disease	10	1.03	0.93	1.14	0.607063	512	43843	0.834392
PON3.Q15166.OID20777.v1	Parkinson's disease	11	1.01	0.91	1.11	0.888894	553	43843	0.323333
PON3.Q15166.OID20777.v1	Parkinson's disease	12	1	0.91	1.11	0.931974	570	43843	0.203001
PON3.Q15166.OID20777.v1	Parkinson's disease	13	1.01	0.92	1.11	0.823367	583	43843	0.242635
PON3.Q15166.OID20777.v1	Parkinson's disease	14	1.01	0.92	1.11	0.827233	584	43843	0.248902
PON3.Q15166.OID20777.v1	Parkinson's disease	15	1.01	0.92	1.11	0.827233	584	43843	0.248902
PON3.Q15166.OID20777.v1	Parkinson's disease	16	1.01	0.92	1.11	0.827233	584	43843	0.248902
PON3.Q15166.OID20777.v1	Parkinson's disease	17	1.01	0.92	1.11	0.827233	584	43843	0.248902
FABP1.P07148.OID20778.v1	Parkinson's disease	1	1.09	0.75	1.58	0.655127	34	43843	0.383463
FABP1.P07148.OID20778.v1	Parkinson's disease	2	0.98	0.76	1.26	0.868439	76	43843	0.320648
FABP1.P07148.OID20778.v1	Parkinson's disease	3	0.93	0.77	1.13	0.459279	133	43843	0.261479
FABP1.P07148.OID20778.v1	Parkinson's disease	4	0.95	0.82	1.11	0.528353	211	43843	0.682595
FABP1.P07148.OID20778.v1	Parkinson's disease	5	0.99	0.88	1.13	0.91934	311	43843	0.402692
FABP1.P07148.OID20778.v1	Parkinson's disease	6	0.94	0.84	1.06	0.316466	369	43843	0.655698
FABP1.P07148.OID20778.v1	Parkinson's disease	7	0.94	0.84	1.05	0.247694	409	43843	0.6807
FABP1.P07148.OID20778.v1	Parkinson's disease	8	0.94	0.85	1.05	0.257861	437	43843	0.841346
FABP1.P07148.OID20778.v1	Parkinson's disease	9	0.93	0.84	1.03	0.149801	474	43843	0.573914
FABP1.P07148.OID20778.v1	Parkinson's disease	10	0.94	0.85	1.03	0.199624	512	43843	0.735459
FABP1.P07148.OID20778.v1	Parkinson's disease	11	0.95	0.87	1.05	0.326305	553	43843	0.674773
FABP1.P07148.OID20778.v1	Parkinson's disease	12	0.94	0.86	1.03	0.206081	570	43843	0.900793
FABP1.P07148.OID20778.v1	Parkinson's disease	13	0.94	0.86	1.04	0.224564	583	43843	0.757153
FABP1.P07148.OID20778.v1	Parkinson's disease	14	0.95	0.86	1.04	0.23266	584	43843	0.74151
FABP1.P07148.OID20778.v1	Parkinson's disease	15	0.95	0.86	1.04	0.23266	584	43843	0.74151
FABP1.P07148.OID20778.v1	Parkinson's disease	16	0.95	0.86	1.04	0.23266	584	43843	0.74151
FABP1.P07148.OID20778.v1	Parkinson's disease	17	0.95	0.86	1.04	0.23266	584	43843	0.74151
MPIG6B.O95866.OID20779.v1	Parkinson's disease	1	1.22	0.87	1.71	0.252908	34	43843	0.588495
MPIG6B.O95866.OID20779.v1	Parkinson's disease	2	0.99	0.79	1.24	0.935698	76	43843	0.208207
MPIG6B.O95866.OID20779.v1	Parkinson's disease	3	0.95	0.8	1.13	0.558358	133	43843	0.471668
MPIG6B.O95866.OID20779.v1	Parkinson's disease	4	0.94	0.82	1.08	0.367335	211	43843	0.95246
MPIG6B.O95866.OID20779.v1	Parkinson's disease	5	1	0.89	1.11	0.953931	311	43843	0.184665
MPIG6B.O95866.OID20779.v1	Parkinson's disease	6	1.02	0.92	1.13	0.660146	369	43843	0.0606365
MPIG6B.O95866.OID20779.v1	Parkinson's disease	7	1	0.9	1.1	0.959071	409	43843	0.464663
MPIG6B.O95866.OID20779.v1	Parkinson's disease	8	1	0.91	1.09	0.922857	437	43843	0.591149
MPIG6B.O95866.OID20779.v1	Parkinson's disease	9	1	0.91	1.09	0.916338	474	43843	0.669784
MPIG6B.O95866.OID20779.v1	Parkinson's disease	10	1	0.91	1.09	0.922494	512	43843	0.731328
MPIG6B.O95866.OID20779.v1	Parkinson's disease	11	1.01	0.93	1.09	0.881972	553	43843	0.465285
MPIG6B.O95866.OID20779.v1	Parkinson's disease	12	1	0.92	1.09	0.977854	570	43843	0.650733
MPIG6B.O95866.OID20779.v1	Parkinson's disease	13	0.99	0.92	1.08	0.898704	583	43843	0.875494
MPIG6B.O95866.OID20779.v1	Parkinson's disease	14	1	0.92	1.08	0.936411	584	43843	0.804124
MPIG6B.O95866.OID20779.v1	Parkinson's disease	15	1	0.92	1.08	0.936411	584	43843	0.804124
MPIG6B.O95866.OID20779.v1	Parkinson's disease	16	1	0.92	1.08	0.936411	584	43843	0.804124
MPIG6B.O95866.OID20779.v1	Parkinson's disease	17	1	0.92	1.08	0.936411	584	43843	0.804124
B4GALT1.P15291.OID20780.v1	Parkinson's disease	1	1.36	0.95	1.93	0.0890143	34	43843	0.949869
B4GALT1.P15291.OID20780.v1	Parkinson's disease	2	0.95	0.75	1.2	0.651786	76	43843	0.13114
B4GALT1.P15291.OID20780.v1	Parkinson's disease	3	0.92	0.77	1.1	0.368326	133	43843	0.428122
B4GALT1.P15291.OID20780.v1	Parkinson's disease	4	0.94	0.82	1.08	0.397291	211	43843	0.945833
B4GALT1.P15291.OID20780.v1	Parkinson's disease	5	0.93	0.83	1.04	0.215515	311	43843	0.982389
B4GALT1.P15291.OID20780.v1	Parkinson's disease	6	0.94	0.84	1.04	0.226612	369	43843	0.715247
B4GALT1.P15291.OID20780.v1	Parkinson's disease	7	0.93	0.84	1.02	0.138415	409	43843	0.975286
B4GALT1.P15291.OID20780.v1	Parkinson's disease	8	0.93	0.85	1.03	0.155454	437	43843	0.766814
B4GALT1.P15291.OID20780.v1	Parkinson's disease	9	0.91	0.83	1	0.0495043	474	43843	0.638081
B4GALT1.P15291.OID20780.v1	Parkinson's disease	10	0.92	0.84	1.01	0.0703134	512	43843	0.832307
B4GALT1.P15291.OID20780.v1	Parkinson's disease	11	0.92	0.84	1	0.0447382	553	43843	0.728686
B4GALT1.P15291.OID20780.v1	Parkinson's disease	12	0.91	0.84	0.99	0.0325463	570	43843	0.703518
B4GALT1.P15291.OID20780.v1	Parkinson's disease	13	0.91	0.84	0.99	0.0282188	583	43843	0.715564
B4GALT1.P15291.OID20780.v1	Parkinson's disease	14	0.91	0.84	0.99	0.0287919	584	43843	0.722402
B4GALT1.P15291.OID20780.v1	Parkinson's disease	15	0.91	0.84	0.99	0.0287919	584	43843	0.722402
B4GALT1.P15291.OID20780.v1	Parkinson's disease	16	0.91	0.84	0.99	0.0287919	584	43843	0.722402
B4GALT1.P15291.OID20780.v1	Parkinson's disease	17	0.91	0.84	0.99	0.0287919	584	43843	0.722402
LGALS9.O00182.OID20781.v1	Parkinson's disease	1	1.02	0.68	1.52	0.922213	34	43843	0.732429
LGALS9.O00182.OID20781.v1	Parkinson's disease	2	0.81	0.62	1.05	0.116769	76	43843	0.286162
LGALS9.O00182.OID20781.v1	Parkinson's disease	3	0.74	0.61	0.91	0.00331442	133	43843	0.182301
LGALS9.O00182.OID20781.v1	Parkinson's disease	4	0.86	0.73	1.01	0.068926	211	43843	0.343442
LGALS9.O00182.OID20781.v1	Parkinson's disease	5	0.85	0.75	0.97	0.0180057	311	43843	0.417126
LGALS9.O00182.OID20781.v1	Parkinson's disease	6	0.89	0.79	1	0.0561335	369	43843	0.0767634
LGALS9.O00182.OID20781.v1	Parkinson's disease	7	0.88	0.79	0.99	0.0372047	409	43843	0.165515
LGALS9.O00182.OID20781.v1	Parkinson's disease	8	0.89	0.79	1	0.0410241	437	43843	0.195521
LGALS9.O00182.OID20781.v1	Parkinson's disease	9	0.88	0.79	0.98	0.0229394	474	43843	0.399768
LGALS9.O00182.OID20781.v1	Parkinson's disease	10	0.86	0.77	0.95	0.00333624	512	43843	0.66962
LGALS9.O00182.OID20781.v1	Parkinson's disease	11	0.87	0.79	0.96	0.00677511	553	43843	0.979633
LGALS9.O00182.OID20781.v1	Parkinson's disease	12	0.87	0.79	0.96	0.00689503	570	43843	0.838177
LGALS9.O00182.OID20781.v1	Parkinson's disease	13	0.86	0.78	0.95	0.00348735	583	43843	0.886699
LGALS9.O00182.OID20781.v1	Parkinson's disease	14	0.87	0.79	0.96	0.00401197	584	43843	0.948902
LGALS9.O00182.OID20781.v1	Parkinson's disease	15	0.87	0.79	0.96	0.00401197	584	43843	0.948902
LGALS9.O00182.OID20781.v1	Parkinson's disease	16	0.87	0.79	0.96	0.00401197	584	43843	0.948902
LGALS9.O00182.OID20781.v1	Parkinson's disease	17	0.87	0.79	0.96	0.00401197	584	43843	0.948902
FSTL3.O95633.OID20782.v1	Parkinson's disease	1	0.99	0.67	1.47	0.975858	34	43843	0.747429
FSTL3.O95633.OID20782.v1	Parkinson's disease	2	0.82	0.63	1.06	0.129329	76	43843	0.269586
FSTL3.O95633.OID20782.v1	Parkinson's disease	3	0.9	0.74	1.1	0.295406	133	43843	0.969384
FSTL3.O95633.OID20782.v1	Parkinson's disease	4	0.89	0.76	1.04	0.138908	211	43843	0.887535
FSTL3.O95633.OID20782.v1	Parkinson's disease	5	0.93	0.82	1.06	0.274691	311	43843	0.295094
FSTL3.O95633.OID20782.v1	Parkinson's disease	6	0.92	0.82	1.04	0.183574	369	43843	0.366191
FSTL3.O95633.OID20782.v1	Parkinson's disease	7	0.93	0.83	1.04	0.19676	409	43843	0.278514
FSTL3.O95633.OID20782.v1	Parkinson's disease	8	0.95	0.85	1.06	0.35231	437	43843	0.128313
FSTL3.O95633.OID20782.v1	Parkinson's disease	9	0.93	0.83	1.03	0.164206	474	43843	0.5633
FSTL3.O95633.OID20782.v1	Parkinson's disease	10	0.92	0.83	1.01	0.0907989	512	43843	0.872586
FSTL3.O95633.OID20782.v1	Parkinson's disease	11	0.91	0.83	1.01	0.0669861	553	43843	0.789945
FSTL3.O95633.OID20782.v1	Parkinson's disease	12	0.92	0.83	1.01	0.0871229	570	43843	0.816786
FSTL3.O95633.OID20782.v1	Parkinson's disease	13	0.92	0.83	1.01	0.0718321	583	43843	0.901532
FSTL3.O95633.OID20782.v1	Parkinson's disease	14	0.92	0.83	1.01	0.074028	584	43843	0.892565
FSTL3.O95633.OID20782.v1	Parkinson's disease	15	0.92	0.83	1.01	0.074028	584	43843	0.892565
FSTL3.O95633.OID20782.v1	Parkinson's disease	16	0.92	0.83	1.01	0.074028	584	43843	0.892565
FSTL3.O95633.OID20782.v1	Parkinson's disease	17	0.92	0.83	1.01	0.074028	584	43843	0.892565
TNFRSF14.Q92956.OID20783.v1	Parkinson's disease	1	1.24	0.86	1.78	0.245292	34	43843	0.802171
TNFRSF14.Q92956.OID20783.v1	Parkinson's disease	2	0.88	0.69	1.11	0.277486	76	43843	0.0505474
TNFRSF14.Q92956.OID20783.v1	Parkinson's disease	3	0.9	0.75	1.08	0.244614	133	43843	0.519577
TNFRSF14.Q92956.OID20783.v1	Parkinson's disease	4	0.92	0.79	1.06	0.233921	211	43843	0.96696
TNFRSF14.Q92956.OID20783.v1	Parkinson's disease	5	0.95	0.84	1.07	0.406283	311	43843	0.445723
TNFRSF14.Q92956.OID20783.v1	Parkinson's disease	6	0.96	0.86	1.08	0.511742	369	43843	0.25535
TNFRSF14.Q92956.OID20783.v1	Parkinson's disease	7	0.96	0.86	1.06	0.40826	409	43843	0.473935
TNFRSF14.Q92956.OID20783.v1	Parkinson's disease	8	0.97	0.88	1.08	0.600998	437	43843	0.223408
TNFRSF14.Q92956.OID20783.v1	Parkinson's disease	9	0.96	0.87	1.06	0.403718	474	43843	0.516711
TNFRSF14.Q92956.OID20783.v1	Parkinson's disease	10	0.96	0.88	1.06	0.454817	512	43843	0.542647
TNFRSF14.Q92956.OID20783.v1	Parkinson's disease	11	0.97	0.88	1.06	0.45047	553	43843	0.57788
TNFRSF14.Q92956.OID20783.v1	Parkinson's disease	12	0.97	0.89	1.06	0.510904	570	43843	0.396862
TNFRSF14.Q92956.OID20783.v1	Parkinson's disease	13	0.96	0.88	1.05	0.354595	583	43843	0.67918
TNFRSF14.Q92956.OID20783.v1	Parkinson's disease	14	0.96	0.88	1.05	0.371183	584	43843	0.641995
TNFRSF14.Q92956.OID20783.v1	Parkinson's disease	15	0.96	0.88	1.05	0.371183	584	43843	0.641995
TNFRSF14.Q92956.OID20783.v1	Parkinson's disease	16	0.96	0.88	1.05	0.371183	584	43843	0.641995
TNFRSF14.Q92956.OID20783.v1	Parkinson's disease	17	0.96	0.88	1.05	0.371183	584	43843	0.641995
REG4.Q9BYZ8.OID20784.v1	Parkinson's disease	1	1.08	0.76	1.54	0.678359	34	43843	0.287979
REG4.Q9BYZ8.OID20784.v1	Parkinson's disease	2	1	0.79	1.26	0.988153	76	43843	0.250657
REG4.Q9BYZ8.OID20784.v1	Parkinson's disease	3	0.96	0.8	1.15	0.665148	133	43843	0.197339
REG4.Q9BYZ8.OID20784.v1	Parkinson's disease	4	0.89	0.77	1.02	0.103078	211	43843	0.0800837
REG4.Q9BYZ8.OID20784.v1	Parkinson's disease	5	0.87	0.77	0.98	0.0189887	311	43843	0.249357
REG4.Q9BYZ8.OID20784.v1	Parkinson's disease	6	0.87	0.79	0.97	0.0130604	369	43843	0.500301
REG4.Q9BYZ8.OID20784.v1	Parkinson's disease	7	0.88	0.79	0.97	0.0121719	409	43843	0.66538
REG4.Q9BYZ8.OID20784.v1	Parkinson's disease	8	0.89	0.81	0.98	0.0216152	437	43843	0.955661
REG4.Q9BYZ8.OID20784.v1	Parkinson's disease	9	0.88	0.8	0.96	0.00654267	474	43843	0.640489
REG4.Q9BYZ8.OID20784.v1	Parkinson's disease	10	0.88	0.8	0.96	0.00418945	512	43843	0.615264
REG4.Q9BYZ8.OID20784.v1	Parkinson's disease	11	0.88	0.81	0.96	0.00558243	553	43843	0.84404
REG4.Q9BYZ8.OID20784.v1	Parkinson's disease	12	0.88	0.81	0.96	0.00496602	570	43843	0.958976
REG4.Q9BYZ8.OID20784.v1	Parkinson's disease	13	0.89	0.81	0.96	0.00516066	583	43843	0.989691
REG4.Q9BYZ8.OID20784.v1	Parkinson's disease	14	0.89	0.82	0.97	0.00605307	584	43843	0.922507
REG4.Q9BYZ8.OID20784.v1	Parkinson's disease	15	0.89	0.82	0.97	0.00605307	584	43843	0.922507
REG4.Q9BYZ8.OID20784.v1	Parkinson's disease	16	0.89	0.82	0.97	0.00605307	584	43843	0.922507
REG4.Q9BYZ8.OID20784.v1	Parkinson's disease	17	0.89	0.82	0.97	0.00605307	584	43843	0.922507
WFIKKN2.Q8TEU8.OID20785.v1	Parkinson's disease	1	0.95	0.66	1.37	0.786324	34	43843	0.99994
WFIKKN2.Q8TEU8.OID20785.v1	Parkinson's disease	2	0.96	0.76	1.23	0.762632	76	43843	0.880206
WFIKKN2.Q8TEU8.OID20785.v1	Parkinson's disease	3	0.98	0.81	1.18	0.816219	133	43843	0.831448
WFIKKN2.Q8TEU8.OID20785.v1	Parkinson's disease	4	0.87	0.75	1.01	0.0711232	211	43843	0.134655
WFIKKN2.Q8TEU8.OID20785.v1	Parkinson's disease	5	0.89	0.79	1.01	0.0630217	311	43843	0.377026
WFIKKN2.Q8TEU8.OID20785.v1	Parkinson's disease	6	0.89	0.79	0.99	0.0350032	369	43843	0.409772
WFIKKN2.Q8TEU8.OID20785.v1	Parkinson's disease	7	0.89	0.8	0.99	0.0298261	409	43843	0.407918
WFIKKN2.Q8TEU8.OID20785.v1	Parkinson's disease	8	0.92	0.83	1.02	0.0975963	437	43843	0.896817
WFIKKN2.Q8TEU8.OID20785.v1	Parkinson's disease	9	0.92	0.83	1.01	0.0839752	474	43843	0.789824
WFIKKN2.Q8TEU8.OID20785.v1	Parkinson's disease	10	0.93	0.84	1.02	0.116934	512	43843	0.413758
WFIKKN2.Q8TEU8.OID20785.v1	Parkinson's disease	11	0.93	0.85	1.01	0.0992439	553	43843	0.664296
WFIKKN2.Q8TEU8.OID20785.v1	Parkinson's disease	12	0.93	0.85	1.02	0.107284	570	43843	0.705788
WFIKKN2.Q8TEU8.OID20785.v1	Parkinson's disease	13	0.92	0.85	1.01	0.0812192	583	43843	0.935577
WFIKKN2.Q8TEU8.OID20785.v1	Parkinson's disease	14	0.92	0.85	1.01	0.0770377	584	43843	0.950496
WFIKKN2.Q8TEU8.OID20785.v1	Parkinson's disease	15	0.92	0.85	1.01	0.0770377	584	43843	0.950496
WFIKKN2.Q8TEU8.OID20785.v1	Parkinson's disease	16	0.92	0.85	1.01	0.0770377	584	43843	0.950496
WFIKKN2.Q8TEU8.OID20785.v1	Parkinson's disease	17	0.92	0.85	1.01	0.0770377	584	43843	0.950496
AGRN.O00468.OID20786.v1	Parkinson's disease	1	0.92	0.64	1.33	0.659963	34	43843	0.714251
AGRN.O00468.OID20786.v1	Parkinson's disease	2	0.85	0.67	1.09	0.202197	76	43843	0.944082
AGRN.O00468.OID20786.v1	Parkinson's disease	3	0.81	0.67	0.97	0.0217346	133	43843	0.645892
AGRN.O00468.OID20786.v1	Parkinson's disease	4	0.81	0.7	0.94	0.00501153	211	43843	0.890716
AGRN.O00468.OID20786.v1	Parkinson's disease	5	0.86	0.76	0.97	0.0147133	311	43843	0.219012
AGRN.O00468.OID20786.v1	Parkinson's disease	6	0.87	0.78	0.97	0.0121966	369	43843	0.162095
AGRN.O00468.OID20786.v1	Parkinson's disease	7	0.87	0.79	0.97	0.0123216	409	43843	0.188273
AGRN.O00468.OID20786.v1	Parkinson's disease	8	0.88	0.8	0.98	0.0185436	437	43843	0.128586
AGRN.O00468.OID20786.v1	Parkinson's disease	9	0.88	0.8	0.97	0.0118774	474	43843	0.232399
AGRN.O00468.OID20786.v1	Parkinson's disease	10	0.89	0.81	0.97	0.0112918	512	43843	0.349408
AGRN.O00468.OID20786.v1	Parkinson's disease	11	0.88	0.8	0.96	0.00449135	553	43843	0.666081
AGRN.O00468.OID20786.v1	Parkinson's disease	12	0.87	0.8	0.95	0.00269192	570	43843	0.714631
AGRN.O00468.OID20786.v1	Parkinson's disease	13	0.87	0.79	0.95	0.00169371	583	43843	0.849181
AGRN.O00468.OID20786.v1	Parkinson's disease	14	0.87	0.8	0.95	0.00176179	584	43843	0.83112
AGRN.O00468.OID20786.v1	Parkinson's disease	15	0.87	0.8	0.95	0.00176179	584	43843	0.83112
AGRN.O00468.OID20786.v1	Parkinson's disease	16	0.87	0.8	0.95	0.00176179	584	43843	0.83112
AGRN.O00468.OID20786.v1	Parkinson's disease	17	0.87	0.8	0.95	0.00176179	584	43843	0.83112
TFF2.Q03403.OID20787.v1	Parkinson's disease	1	0.8	0.55	1.16	0.23294	34	43843	0.305102
TFF2.Q03403.OID20787.v1	Parkinson's disease	2	0.92	0.72	1.18	0.506906	76	43843	0.276343
TFF2.Q03403.OID20787.v1	Parkinson's disease	3	0.93	0.77	1.13	0.469931	133	43843	0.648845
TFF2.Q03403.OID20787.v1	Parkinson's disease	4	0.94	0.81	1.09	0.425198	211	43843	0.763217
TFF2.Q03403.OID20787.v1	Parkinson's disease	5	0.98	0.86	1.1	0.705644	311	43843	0.37794
TFF2.Q03403.OID20787.v1	Parkinson's disease	6	0.94	0.84	1.05	0.291497	369	43843	0.793524
TFF2.Q03403.OID20787.v1	Parkinson's disease	7	0.95	0.85	1.06	0.360893	409	43843	0.995272
TFF2.Q03403.OID20787.v1	Parkinson's disease	8	0.98	0.88	1.08	0.66171	437	43843	0.519897
TFF2.Q03403.OID20787.v1	Parkinson's disease	9	0.96	0.87	1.06	0.400806	474	43843	0.852846
TFF2.Q03403.OID20787.v1	Parkinson's disease	10	0.97	0.88	1.07	0.499064	512	43843	0.893567
TFF2.Q03403.OID20787.v1	Parkinson's disease	11	0.95	0.87	1.04	0.273383	553	43843	0.459271
TFF2.Q03403.OID20787.v1	Parkinson's disease	12	0.95	0.87	1.04	0.297019	570	43843	0.61977
TFF2.Q03403.OID20787.v1	Parkinson's disease	13	0.94	0.86	1.03	0.204925	583	43843	0.349366
TFF2.Q03403.OID20787.v1	Parkinson's disease	14	0.94	0.86	1.03	0.201649	584	43843	0.343292
TFF2.Q03403.OID20787.v1	Parkinson's disease	15	0.94	0.86	1.03	0.201649	584	43843	0.343292
TFF2.Q03403.OID20787.v1	Parkinson's disease	16	0.94	0.86	1.03	0.201649	584	43843	0.343292
TFF2.Q03403.OID20787.v1	Parkinson's disease	17	0.94	0.86	1.03	0.201649	584	43843	0.343292
CXCL3.P19876.OID20788.v1	Parkinson's disease	1	1.21	0.86	1.69	0.281437	34	43843	0.567577
CXCL3.P19876.OID20788.v1	Parkinson's disease	2	1.01	0.81	1.27	0.920597	76	43843	0.0576563
CXCL3.P19876.OID20788.v1	Parkinson's disease	3	1	0.85	1.19	0.963329	133	43843	0.393541
CXCL3.P19876.OID20788.v1	Parkinson's disease	4	0.97	0.84	1.11	0.609929	211	43843	0.474804
CXCL3.P19876.OID20788.v1	Parkinson's disease	5	0.98	0.88	1.1	0.776763	311	43843	0.937439
CXCL3.P19876.OID20788.v1	Parkinson's disease	6	0.98	0.88	1.08	0.663917	369	43843	0.938872
CXCL3.P19876.OID20788.v1	Parkinson's disease	7	0.95	0.86	1.05	0.325471	409	43843	0.400128
CXCL3.P19876.OID20788.v1	Parkinson's disease	8	0.95	0.87	1.05	0.31977	437	43843	0.429241
CXCL3.P19876.OID20788.v1	Parkinson's disease	9	0.95	0.87	1.04	0.274621	474	43843	0.424654
CXCL3.P19876.OID20788.v1	Parkinson's disease	10	0.96	0.88	1.05	0.344733	512	43843	0.637709
CXCL3.P19876.OID20788.v1	Parkinson's disease	11	0.97	0.89	1.06	0.496924	553	43843	0.976574
CXCL3.P19876.OID20788.v1	Parkinson's disease	12	0.97	0.89	1.05	0.430728	570	43843	0.836319
CXCL3.P19876.OID20788.v1	Parkinson's disease	13	0.97	0.89	1.05	0.445331	583	43843	0.87218
CXCL3.P19876.OID20788.v1	Parkinson's disease	14	0.97	0.89	1.05	0.483241	584	43843	0.970216
CXCL3.P19876.OID20788.v1	Parkinson's disease	15	0.97	0.89	1.05	0.483241	584	43843	0.970216
CXCL3.P19876.OID20788.v1	Parkinson's disease	16	0.97	0.89	1.05	0.483241	584	43843	0.970216
CXCL3.P19876.OID20788.v1	Parkinson's disease	17	0.97	0.89	1.05	0.483241	584	43843	0.970216
NME3.Q13232.OID20789.v1	Parkinson's disease	1	0.87	0.62	1.23	0.435785	34	43843	0.428037
NME3.Q13232.OID20789.v1	Parkinson's disease	2	0.99	0.79	1.24	0.923561	76	43843	0.668101
NME3.Q13232.OID20789.v1	Parkinson's disease	3	0.99	0.84	1.18	0.932457	133	43843	0.822676
NME3.Q13232.OID20789.v1	Parkinson's disease	4	1.01	0.88	1.16	0.860942	211	43843	0.624349
NME3.Q13232.OID20789.v1	Parkinson's disease	5	1.02	0.91	1.14	0.783755	311	43843	0.567402
NME3.Q13232.OID20789.v1	Parkinson's disease	6	1.02	0.92	1.13	0.715361	369	43843	0.621881
NME3.Q13232.OID20789.v1	Parkinson's disease	7	1.01	0.92	1.12	0.809079	409	43843	0.886815
NME3.Q13232.OID20789.v1	Parkinson's disease	8	1.03	0.94	1.14	0.472935	437	43843	0.430472
NME3.Q13232.OID20789.v1	Parkinson's disease	9	1.02	0.93	1.12	0.665288	474	43843	0.862835
NME3.Q13232.OID20789.v1	Parkinson's disease	10	1.01	0.93	1.1	0.834692	512	43843	0.837629
NME3.Q13232.OID20789.v1	Parkinson's disease	11	1.02	0.94	1.11	0.641227	553	43843	0.862496
NME3.Q13232.OID20789.v1	Parkinson's disease	12	1.02	0.94	1.1	0.683144	570	43843	0.993344
NME3.Q13232.OID20789.v1	Parkinson's disease	13	1.01	0.93	1.09	0.848394	583	43843	0.667345
NME3.Q13232.OID20789.v1	Parkinson's disease	14	1.01	0.93	1.09	0.848145	584	43843	0.677328
NME3.Q13232.OID20789.v1	Parkinson's disease	15	1.01	0.93	1.09	0.848145	584	43843	0.677328
NME3.Q13232.OID20789.v1	Parkinson's disease	16	1.01	0.93	1.09	0.848145	584	43843	0.677328
NME3.Q13232.OID20789.v1	Parkinson's disease	17	1.01	0.93	1.09	0.848145	584	43843	0.677328
DPEP1.P16444.OID20897.v1	Parkinson's disease	1	1.37	0.97	1.93	0.0754436	34	43843	0.0671455
DPEP1.P16444.OID20897.v1	Parkinson's disease	2	1.39	1.1	1.75	0.00542295	76	43843	0.213719
DPEP1.P16444.OID20897.v1	Parkinson's disease	3	1.4	1.18	1.67	0.000145095	133	43843	0.0725457
DPEP1.P16444.OID20897.v1	Parkinson's disease	4	1.27	1.1	1.46	0.000803716	211	43843	0.649335
DPEP1.P16444.OID20897.v1	Parkinson's disease	5	1.2	1.07	1.35	0.00144183	311	43843	0.147556
DPEP1.P16444.OID20897.v1	Parkinson's disease	6	1.2	1.08	1.33	0.00082639	369	43843	0.19182
DPEP1.P16444.OID20897.v1	Parkinson's disease	7	1.22	1.1	1.34	0.000114094	409	43843	0.567176
DPEP1.P16444.OID20897.v1	Parkinson's disease	8	1.18	1.07	1.3	0.000921666	437	43843	0.152923
DPEP1.P16444.OID20897.v1	Parkinson's disease	9	1.16	1.06	1.28	0.00130498	474	43843	0.142807
DPEP1.P16444.OID20897.v1	Parkinson's disease	10	1.14	1.04	1.25	0.00342877	512	43843	0.0525493
DPEP1.P16444.OID20897.v1	Parkinson's disease	11	1.13	1.04	1.23	0.00566452	553	43843	0.0420965
DPEP1.P16444.OID20897.v1	Parkinson's disease	12	1.13	1.04	1.23	0.00549345	570	43843	0.0461552
DPEP1.P16444.OID20897.v1	Parkinson's disease	13	1.11	1.03	1.21	0.0110336	583	43843	0.0198924
DPEP1.P16444.OID20897.v1	Parkinson's disease	14	1.11	1.03	1.21	0.0109948	584	43843	0.0196355
DPEP1.P16444.OID20897.v1	Parkinson's disease	15	1.11	1.03	1.21	0.0109948	584	43843	0.0196355
DPEP1.P16444.OID20897.v1	Parkinson's disease	16	1.11	1.03	1.21	0.0109948	584	43843	0.0196355
DPEP1.P16444.OID20897.v1	Parkinson's disease	17	1.11	1.03	1.21	0.0109948	584	43843	0.0196355
MAP4K5.Q9Y4K4.OID20899.v1	Parkinson's disease	1	1.15	0.82	1.62	0.407201	34	43843	0.733504
MAP4K5.Q9Y4K4.OID20899.v1	Parkinson's disease	2	0.89	0.71	1.12	0.316345	76	43843	0.0451422
MAP4K5.Q9Y4K4.OID20899.v1	Parkinson's disease	3	0.89	0.75	1.05	0.170593	133	43843	0.458823
MAP4K5.Q9Y4K4.OID20899.v1	Parkinson's disease	4	0.89	0.78	1.02	0.0904444	211	43843	0.890991
MAP4K5.Q9Y4K4.OID20899.v1	Parkinson's disease	5	0.94	0.84	1.05	0.296789	311	43843	0.236252
MAP4K5.Q9Y4K4.OID20899.v1	Parkinson's disease	6	0.96	0.86	1.06	0.409396	369	43843	0.137564
MAP4K5.Q9Y4K4.OID20899.v1	Parkinson's disease	7	0.95	0.86	1.05	0.302951	409	43843	0.31705
MAP4K5.Q9Y4K4.OID20899.v1	Parkinson's disease	8	0.96	0.87	1.06	0.415313	437	43843	0.190006
MAP4K5.Q9Y4K4.OID20899.v1	Parkinson's disease	9	0.96	0.87	1.05	0.334334	474	43843	0.337578
MAP4K5.Q9Y4K4.OID20899.v1	Parkinson's disease	10	0.97	0.89	1.06	0.466814	512	43843	0.208764
MAP4K5.Q9Y4K4.OID20899.v1	Parkinson's disease	11	0.99	0.91	1.07	0.761491	553	43843	0.0535532
MAP4K5.Q9Y4K4.OID20899.v1	Parkinson's disease	12	0.98	0.9	1.07	0.668245	570	43843	0.107145
MAP4K5.Q9Y4K4.OID20899.v1	Parkinson's disease	13	0.97	0.89	1.05	0.459935	583	43843	0.306433
MAP4K5.Q9Y4K4.OID20899.v1	Parkinson's disease	14	0.97	0.89	1.05	0.477406	584	43843	0.282757
MAP4K5.Q9Y4K4.OID20899.v1	Parkinson's disease	15	0.97	0.89	1.05	0.477406	584	43843	0.282757
MAP4K5.Q9Y4K4.OID20899.v1	Parkinson's disease	16	0.97	0.89	1.05	0.477406	584	43843	0.282757
MAP4K5.Q9Y4K4.OID20899.v1	Parkinson's disease	17	0.97	0.89	1.05	0.477406	584	43843	0.282757
IL18RAP.O95256.OID20900.v1	Parkinson's disease	1	0.92	0.66	1.28	0.603032	34	43843	0.828796
IL18RAP.O95256.OID20900.v1	Parkinson's disease	2	0.92	0.73	1.15	0.443033	76	43843	0.752822
IL18RAP.O95256.OID20900.v1	Parkinson's disease	3	0.99	0.83	1.17	0.887653	133	43843	0.447338
IL18RAP.O95256.OID20900.v1	Parkinson's disease	4	0.95	0.83	1.09	0.484324	211	43843	0.881201
IL18RAP.O95256.OID20900.v1	Parkinson's disease	5	0.94	0.85	1.05	0.309649	311	43843	0.748013
IL18RAP.O95256.OID20900.v1	Parkinson's disease	6	0.95	0.85	1.05	0.282252	369	43843	0.850839
IL18RAP.O95256.OID20900.v1	Parkinson's disease	7	0.97	0.88	1.06	0.490423	409	43843	0.665095
IL18RAP.O95256.OID20900.v1	Parkinson's disease	8	0.96	0.88	1.06	0.408118	437	43843	0.923656
IL18RAP.O95256.OID20900.v1	Parkinson's disease	9	0.97	0.89	1.07	0.567146	474	43843	0.60141
IL18RAP.O95256.OID20900.v1	Parkinson's disease	10	0.97	0.89	1.06	0.492167	512	43843	0.759755
IL18RAP.O95256.OID20900.v1	Parkinson's disease	11	0.97	0.89	1.05	0.47791	553	43843	0.848825
IL18RAP.O95256.OID20900.v1	Parkinson's disease	12	0.97	0.89	1.05	0.426793	570	43843	0.985924
IL18RAP.O95256.OID20900.v1	Parkinson's disease	13	0.98	0.91	1.06	0.661969	583	43843	0.561382
IL18RAP.O95256.OID20900.v1	Parkinson's disease	14	0.98	0.91	1.06	0.643538	584	43843	0.584465
IL18RAP.O95256.OID20900.v1	Parkinson's disease	15	0.98	0.91	1.06	0.643538	584	43843	0.584465
IL18RAP.O95256.OID20900.v1	Parkinson's disease	16	0.98	0.91	1.06	0.643538	584	43843	0.584465
IL18RAP.O95256.OID20900.v1	Parkinson's disease	17	0.98	0.91	1.06	0.643538	584	43843	0.584465
CRIP2.P52943.OID20901.v1	Parkinson's disease	1	0.7	0.48	1.02	0.0663214	34	43843	0.431331
CRIP2.P52943.OID20901.v1	Parkinson's disease	2	0.64	0.5	0.83	0.000578702	76	43843	0.78186
CRIP2.P52943.OID20901.v1	Parkinson's disease	3	0.72	0.59	0.87	0.00083966	133	43843	0.431267
CRIP2.P52943.OID20901.v1	Parkinson's disease	4	0.8	0.68	0.93	0.0035967	211	43843	0.0820353
CRIP2.P52943.OID20901.v1	Parkinson's disease	5	0.8	0.71	0.91	0.000560415	311	43843	0.248666
CRIP2.P52943.OID20901.v1	Parkinson's disease	6	0.82	0.73	0.92	0.000989582	369	43843	0.0646534
CRIP2.P52943.OID20901.v1	Parkinson's disease	7	0.85	0.76	0.94	0.00295171	409	43843	0.01486
CRIP2.P52943.OID20901.v1	Parkinson's disease	8	0.87	0.78	0.97	0.00977723	437	43843	0.0020942
CRIP2.P52943.OID20901.v1	Parkinson's disease	9	0.85	0.77	0.94	0.0018854	474	43843	0.0331653
CRIP2.P52943.OID20901.v1	Parkinson's disease	10	0.88	0.79	0.97	0.00799395	512	43843	0.00913337
CRIP2.P52943.OID20901.v1	Parkinson's disease	11	0.88	0.8	0.97	0.0104364	553	43843	0.00765383
CRIP2.P52943.OID20901.v1	Parkinson's disease	12	0.88	0.8	0.96	0.00623073	570	43843	0.0114225
CRIP2.P52943.OID20901.v1	Parkinson's disease	13	0.89	0.81	0.97	0.00969693	583	43843	0.00503425
CRIP2.P52943.OID20901.v1	Parkinson's disease	14	0.88	0.81	0.97	0.00893151	584	43843	0.00631657
CRIP2.P52943.OID20901.v1	Parkinson's disease	15	0.88	0.81	0.97	0.00893151	584	43843	0.00631657
CRIP2.P52943.OID20901.v1	Parkinson's disease	16	0.88	0.81	0.97	0.00893151	584	43843	0.00631657
CRIP2.P52943.OID20901.v1	Parkinson's disease	17	0.88	0.81	0.97	0.00893151	584	43843	0.00631657
PPP3R1.P63098.OID20902.v1	Parkinson's disease	1	0.94	0.66	1.34	0.735748	34	43843	0.888167
PPP3R1.P63098.OID20902.v1	Parkinson's disease	2	0.84	0.66	1.06	0.135453	76	43843	0.963087
PPP3R1.P63098.OID20902.v1	Parkinson's disease	3	0.83	0.69	0.99	0.0383422	133	43843	0.670186
PPP3R1.P63098.OID20902.v1	Parkinson's disease	4	0.86	0.74	0.99	0.0333246	211	43843	0.74281
PPP3R1.P63098.OID20902.v1	Parkinson's disease	5	0.9	0.8	1.01	0.0629548	311	43843	0.290304
PPP3R1.P63098.OID20902.v1	Parkinson's disease	6	0.89	0.8	0.99	0.0258445	369	43843	0.452956
PPP3R1.P63098.OID20902.v1	Parkinson's disease	7	0.89	0.81	0.99	0.0315641	409	43843	0.301032
PPP3R1.P63098.OID20902.v1	Parkinson's disease	8	0.92	0.84	1.02	0.113571	437	43843	0.0462263
PPP3R1.P63098.OID20902.v1	Parkinson's disease	9	0.91	0.83	1	0.0449237	474	43843	0.209849
PPP3R1.P63098.OID20902.v1	Parkinson's disease	10	0.92	0.84	1.01	0.0763304	512	43843	0.131052
PPP3R1.P63098.OID20902.v1	Parkinson's disease	11	0.93	0.85	1.02	0.121567	553	43843	0.0660022
PPP3R1.P63098.OID20902.v1	Parkinson's disease	12	0.93	0.86	1.02	0.124748	570	43843	0.0605781
PPP3R1.P63098.OID20902.v1	Parkinson's disease	13	0.93	0.85	1.01	0.0756101	583	43843	0.149586
PPP3R1.P63098.OID20902.v1	Parkinson's disease	14	0.93	0.85	1.01	0.0785971	584	43843	0.143036
PPP3R1.P63098.OID20902.v1	Parkinson's disease	15	0.93	0.85	1.01	0.0785971	584	43843	0.143036
PPP3R1.P63098.OID20902.v1	Parkinson's disease	16	0.93	0.85	1.01	0.0785971	584	43843	0.143036
PPP3R1.P63098.OID20902.v1	Parkinson's disease	17	0.93	0.85	1.01	0.0785971	584	43843	0.143036
DARS1.P14868.OID20903.v1	Parkinson's disease	1	1.16	0.82	1.63	0.401097	34	43843	0.470793
DARS1.P14868.OID20903.v1	Parkinson's disease	2	0.89	0.71	1.12	0.310167	76	43843	0.0409921
DARS1.P14868.OID20903.v1	Parkinson's disease	3	0.86	0.72	1.02	0.0820962	133	43843	0.235755
DARS1.P14868.OID20903.v1	Parkinson's disease	4	0.9	0.78	1.03	0.116476	211	43843	0.719621
DARS1.P14868.OID20903.v1	Parkinson's disease	5	0.97	0.86	1.08	0.5422	311	43843	0.0943215
DARS1.P14868.OID20903.v1	Parkinson's disease	6	0.97	0.88	1.08	0.599771	369	43843	0.106012
DARS1.P14868.OID20903.v1	Parkinson's disease	7	0.97	0.88	1.07	0.575066	409	43843	0.174057
DARS1.P14868.OID20903.v1	Parkinson's disease	8	0.99	0.9	1.09	0.77857	437	43843	0.080709
DARS1.P14868.OID20903.v1	Parkinson's disease	9	0.99	0.9	1.08	0.765987	474	43843	0.117184
DARS1.P14868.OID20903.v1	Parkinson's disease	10	0.99	0.9	1.08	0.772605	512	43843	0.156482
DARS1.P14868.OID20903.v1	Parkinson's disease	11	1.01	0.93	1.1	0.851482	553	43843	0.032376
DARS1.P14868.OID20903.v1	Parkinson's disease	12	1	0.92	1.09	0.958466	570	43843	0.0742318
DARS1.P14868.OID20903.v1	Parkinson's disease	13	0.99	0.91	1.07	0.802904	583	43843	0.228348
DARS1.P14868.OID20903.v1	Parkinson's disease	14	0.99	0.91	1.08	0.823144	584	43843	0.212468
DARS1.P14868.OID20903.v1	Parkinson's disease	15	0.99	0.91	1.08	0.823144	584	43843	0.212468
DARS1.P14868.OID20903.v1	Parkinson's disease	16	0.99	0.91	1.08	0.823144	584	43843	0.212468
DARS1.P14868.OID20903.v1	Parkinson's disease	17	0.99	0.91	1.08	0.823144	584	43843	0.212468
MAD1L1.Q9Y6D9.OID20904.v1	Parkinson's disease	1	1.05	0.72	1.53	0.793776	34	43843	0.954655
MAD1L1.Q9Y6D9.OID20904.v1	Parkinson's disease	2	0.75	0.58	0.97	0.0262115	76	43843	0.0365479
MAD1L1.Q9Y6D9.OID20904.v1	Parkinson's disease	3	0.8	0.66	0.97	0.022523	133	43843	0.998186
MAD1L1.Q9Y6D9.OID20904.v1	Parkinson's disease	4	0.85	0.73	0.99	0.0319224	211	43843	0.492152
MAD1L1.Q9Y6D9.OID20904.v1	Parkinson's disease	5	0.87	0.77	0.99	0.0335653	311	43843	0.347606
MAD1L1.Q9Y6D9.OID20904.v1	Parkinson's disease	6	0.88	0.78	0.99	0.0275391	369	43843	0.271019
MAD1L1.Q9Y6D9.OID20904.v1	Parkinson's disease	7	0.92	0.82	1.02	0.110983	409	43843	0.0291003
MAD1L1.Q9Y6D9.OID20904.v1	Parkinson's disease	8	0.92	0.83	1.02	0.115399	437	43843	0.0325505
MAD1L1.Q9Y6D9.OID20904.v1	Parkinson's disease	9	0.88	0.8	0.98	0.0160966	474	43843	0.50811
MAD1L1.Q9Y6D9.OID20904.v1	Parkinson's disease	10	0.88	0.8	0.97	0.0101292	512	43843	0.802097
MAD1L1.Q9Y6D9.OID20904.v1	Parkinson's disease	11	0.91	0.83	1	0.0505338	553	43843	0.151231
MAD1L1.Q9Y6D9.OID20904.v1	Parkinson's disease	12	0.91	0.83	1	0.0454407	570	43843	0.131208
MAD1L1.Q9Y6D9.OID20904.v1	Parkinson's disease	13	0.9	0.82	0.99	0.0228697	583	43843	0.272434
MAD1L1.Q9Y6D9.OID20904.v1	Parkinson's disease	14	0.9	0.82	0.98	0.0209506	584	43843	0.304662
MAD1L1.Q9Y6D9.OID20904.v1	Parkinson's disease	15	0.9	0.82	0.98	0.0209506	584	43843	0.304662
MAD1L1.Q9Y6D9.OID20904.v1	Parkinson's disease	16	0.9	0.82	0.98	0.0209506	584	43843	0.304662
MAD1L1.Q9Y6D9.OID20904.v1	Parkinson's disease	17	0.9	0.82	0.98	0.0209506	584	43843	0.304662
EREG.O14944.OID20905.v1	Parkinson's disease	1	1.06	0.76	1.49	0.729902	34	43843	0.201301
EREG.O14944.OID20905.v1	Parkinson's disease	2	0.81	0.64	1.02	0.0683865	76	43843	0.00998914
EREG.O14944.OID20905.v1	Parkinson's disease	3	0.85	0.72	1.02	0.0741725	133	43843	0.506625
EREG.O14944.OID20905.v1	Parkinson's disease	4	0.87	0.76	0.99	0.0400582	211	43843	0.88415
EREG.O14944.OID20905.v1	Parkinson's disease	5	0.87	0.78	0.98	0.0198892	311	43843	0.873827
EREG.O14944.OID20905.v1	Parkinson's disease	6	0.89	0.8	0.98	0.0212971	369	43843	0.570791
EREG.O14944.OID20905.v1	Parkinson's disease	7	0.89	0.81	0.98	0.0195879	409	43843	0.545505
EREG.O14944.OID20905.v1	Parkinson's disease	8	0.89	0.81	0.98	0.0210978	437	43843	0.50181
EREG.O14944.OID20905.v1	Parkinson's disease	9	0.9	0.82	0.98	0.0187266	474	43843	0.517452
EREG.O14944.OID20905.v1	Parkinson's disease	10	0.91	0.84	1	0.0418458	512	43843	0.239641
EREG.O14944.OID20905.v1	Parkinson's disease	11	0.91	0.84	0.99	0.0282279	553	43843	0.341048
EREG.O14944.OID20905.v1	Parkinson's disease	12	0.91	0.84	0.99	0.0343272	570	43843	0.279375
EREG.O14944.OID20905.v1	Parkinson's disease	13	0.92	0.85	1	0.0460917	583	43843	0.19168
EREG.O14944.OID20905.v1	Parkinson's disease	14	0.92	0.85	1	0.0478151	584	43843	0.181056
EREG.O14944.OID20905.v1	Parkinson's disease	15	0.92	0.85	1	0.0478151	584	43843	0.181056
EREG.O14944.OID20905.v1	Parkinson's disease	16	0.92	0.85	1	0.0478151	584	43843	0.181056
EREG.O14944.OID20905.v1	Parkinson's disease	17	0.92	0.85	1	0.0478151	584	43843	0.181056
SKAP1.Q86WV1.OID20906.v1	Parkinson's disease	1	0.97	0.69	1.37	0.871104	34	43843	0.311479
SKAP1.Q86WV1.OID20906.v1	Parkinson's disease	2	0.82	0.65	1.04	0.103074	76	43843	0.419974
SKAP1.Q86WV1.OID20906.v1	Parkinson's disease	3	0.79	0.66	0.94	0.00906422	133	43843	0.249135
SKAP1.Q86WV1.OID20906.v1	Parkinson's disease	4	0.88	0.77	1.01	0.0715471	211	43843	0.588827
SKAP1.Q86WV1.OID20906.v1	Parkinson's disease	5	0.88	0.78	0.98	0.0246659	311	43843	0.744245
SKAP1.Q86WV1.OID20906.v1	Parkinson's disease	6	0.87	0.78	0.96	0.00750265	369	43843	0.892147
SKAP1.Q86WV1.OID20906.v1	Parkinson's disease	7	0.9	0.81	0.99	0.0345353	409	43843	0.417399
SKAP1.Q86WV1.OID20906.v1	Parkinson's disease	8	0.9	0.81	0.99	0.0283979	437	43843	0.496952
SKAP1.Q86WV1.OID20906.v1	Parkinson's disease	9	0.88	0.8	0.97	0.00803505	474	43843	0.922827
SKAP1.Q86WV1.OID20906.v1	Parkinson's disease	10	0.89	0.82	0.98	0.0134818	512	43843	0.796811
SKAP1.Q86WV1.OID20906.v1	Parkinson's disease	11	0.9	0.82	0.98	0.0132404	553	43843	0.764429
SKAP1.Q86WV1.OID20906.v1	Parkinson's disease	12	0.89	0.82	0.97	0.00976003	570	43843	0.873075
SKAP1.Q86WV1.OID20906.v1	Parkinson's disease	13	0.89	0.82	0.97	0.00688963	583	43843	0.989159
SKAP1.Q86WV1.OID20906.v1	Parkinson's disease	14	0.89	0.82	0.97	0.00592365	584	43843	0.928362
SKAP1.Q86WV1.OID20906.v1	Parkinson's disease	15	0.89	0.82	0.97	0.00592365	584	43843	0.928362
SKAP1.Q86WV1.OID20906.v1	Parkinson's disease	16	0.89	0.82	0.97	0.00592365	584	43843	0.928362
SKAP1.Q86WV1.OID20906.v1	Parkinson's disease	17	0.89	0.82	0.97	0.00592365	584	43843	0.928362
IMPA1.P29218.OID20907.v1	Parkinson's disease	1	0.92	0.65	1.29	0.625096	34	43843	0.79446
IMPA1.P29218.OID20907.v1	Parkinson's disease	2	0.76	0.61	0.96	0.0205835	76	43843	0.208866
IMPA1.P29218.OID20907.v1	Parkinson's disease	3	0.75	0.64	0.9	0.00135303	133	43843	0.468239
IMPA1.P29218.OID20907.v1	Parkinson's disease	4	0.79	0.69	0.91	0.000999861	211	43843	0.410326
IMPA1.P29218.OID20907.v1	Parkinson's disease	5	0.89	0.8	1	0.0431881	311	43843	0.00518631
IMPA1.P29218.OID20907.v1	Parkinson's disease	6	0.9	0.81	1	0.0491659	369	43843	0.00945472
IMPA1.P29218.OID20907.v1	Parkinson's disease	7	0.9	0.82	1	0.0460956	409	43843	0.0235755
IMPA1.P29218.OID20907.v1	Parkinson's disease	8	0.92	0.84	1.01	0.0950758	437	43843	0.00764669
IMPA1.P29218.OID20907.v1	Parkinson's disease	9	0.92	0.84	1.01	0.0877492	474	43843	0.0156185
IMPA1.P29218.OID20907.v1	Parkinson's disease	10	0.93	0.85	1.01	0.0942717	512	43843	0.0214363
IMPA1.P29218.OID20907.v1	Parkinson's disease	11	0.94	0.86	1.02	0.139475	553	43843	0.013062
IMPA1.P29218.OID20907.v1	Parkinson's disease	12	0.93	0.86	1.01	0.102457	570	43843	0.0369632
IMPA1.P29218.OID20907.v1	Parkinson's disease	13	0.92	0.85	1	0.0568241	583	43843	0.119381
IMPA1.P29218.OID20907.v1	Parkinson's disease	14	0.92	0.85	1	0.06303	584	43843	0.100212
IMPA1.P29218.OID20907.v1	Parkinson's disease	15	0.92	0.85	1	0.06303	584	43843	0.100212
IMPA1.P29218.OID20907.v1	Parkinson's disease	16	0.92	0.85	1	0.06303	584	43843	0.100212
IMPA1.P29218.OID20907.v1	Parkinson's disease	17	0.92	0.85	1	0.06303	584	43843	0.100212
PTPN1.P18031.OID20908.v1	Parkinson's disease	1	1.11	0.79	1.56	0.556279	34	43843	0.0937736
PTPN1.P18031.OID20908.v1	Parkinson's disease	2	0.86	0.69	1.09	0.208091	76	43843	0.18701
PTPN1.P18031.OID20908.v1	Parkinson's disease	3	0.84	0.71	1	0.0505548	133	43843	0.536224
PTPN1.P18031.OID20908.v1	Parkinson's disease	4	0.87	0.76	1	0.0429988	211	43843	0.917782
PTPN1.P18031.OID20908.v1	Parkinson's disease	5	0.95	0.85	1.06	0.374049	311	43843	0.055344
PTPN1.P18031.OID20908.v1	Parkinson's disease	6	0.96	0.86	1.06	0.39804	369	43843	0.0766941
PTPN1.P18031.OID20908.v1	Parkinson's disease	7	0.95	0.86	1.05	0.339408	409	43843	0.166885
PTPN1.P18031.OID20908.v1	Parkinson's disease	8	0.97	0.88	1.06	0.475774	437	43843	0.0899747
PTPN1.P18031.OID20908.v1	Parkinson's disease	9	0.95	0.87	1.04	0.308638	474	43843	0.305176
PTPN1.P18031.OID20908.v1	Parkinson's disease	10	0.97	0.89	1.06	0.468257	512	43843	0.158465
PTPN1.P18031.OID20908.v1	Parkinson's disease	11	0.99	0.91	1.08	0.839098	553	43843	0.0271406
PTPN1.P18031.OID20908.v1	Parkinson's disease	12	0.98	0.9	1.07	0.635735	570	43843	0.104072
PTPN1.P18031.OID20908.v1	Parkinson's disease	13	0.97	0.89	1.05	0.42273	583	43843	0.312493
PTPN1.P18031.OID20908.v1	Parkinson's disease	14	0.97	0.89	1.05	0.4183	584	43843	0.319622
PTPN1.P18031.OID20908.v1	Parkinson's disease	15	0.97	0.89	1.05	0.4183	584	43843	0.319622
PTPN1.P18031.OID20908.v1	Parkinson's disease	16	0.97	0.89	1.05	0.4183	584	43843	0.319622
PTPN1.P18031.OID20908.v1	Parkinson's disease	17	0.97	0.89	1.05	0.4183	584	43843	0.319622
GGT5.P36269.OID20909.v1	Parkinson's disease	1	1.01	0.71	1.42	0.977007	34	43843	0.48642
GGT5.P36269.OID20909.v1	Parkinson's disease	2	0.99	0.79	1.24	0.914286	76	43843	0.820463
GGT5.P36269.OID20909.v1	Parkinson's disease	3	1.02	0.86	1.21	0.80977	133	43843	0.806556
GGT5.P36269.OID20909.v1	Parkinson's disease	4	0.98	0.86	1.13	0.794119	211	43843	0.66295
GGT5.P36269.OID20909.v1	Parkinson's disease	5	0.96	0.86	1.08	0.48936	311	43843	0.593993
GGT5.P36269.OID20909.v1	Parkinson's disease	6	0.94	0.85	1.04	0.249812	369	43843	0.362809
GGT5.P36269.OID20909.v1	Parkinson's disease	7	0.96	0.87	1.06	0.419829	409	43843	0.850027
GGT5.P36269.OID20909.v1	Parkinson's disease	8	0.97	0.88	1.07	0.560192	437	43843	0.841505
GGT5.P36269.OID20909.v1	Parkinson's disease	9	0.96	0.87	1.05	0.340795	474	43843	0.686001
GGT5.P36269.OID20909.v1	Parkinson's disease	10	0.98	0.89	1.07	0.603904	512	43843	0.747768
GGT5.P36269.OID20909.v1	Parkinson's disease	11	0.97	0.89	1.05	0.43948	553	43843	0.846992
GGT5.P36269.OID20909.v1	Parkinson's disease	12	0.97	0.89	1.06	0.529924	570	43843	0.910968
GGT5.P36269.OID20909.v1	Parkinson's disease	13	0.97	0.89	1.05	0.481147	583	43843	0.956696
GGT5.P36269.OID20909.v1	Parkinson's disease	14	0.97	0.89	1.05	0.482491	584	43843	0.966348
GGT5.P36269.OID20909.v1	Parkinson's disease	15	0.97	0.89	1.05	0.482491	584	43843	0.966348
GGT5.P36269.OID20909.v1	Parkinson's disease	16	0.97	0.89	1.05	0.482491	584	43843	0.966348
GGT5.P36269.OID20909.v1	Parkinson's disease	17	0.97	0.89	1.05	0.482491	584	43843	0.966348
CLPP.Q16740.OID20910.v1	Parkinson's disease	1	1.1	0.78	1.55	0.585155	34	43843	0.183371
CLPP.Q16740.OID20910.v1	Parkinson's disease	2	0.93	0.74	1.16	0.514853	76	43843	0.731079
CLPP.Q16740.OID20910.v1	Parkinson's disease	3	0.9	0.76	1.07	0.225925	133	43843	0.647622
CLPP.Q16740.OID20910.v1	Parkinson's disease	4	0.92	0.8	1.05	0.225524	211	43843	0.601202
CLPP.Q16740.OID20910.v1	Parkinson's disease	5	0.97	0.87	1.09	0.651106	311	43843	0.113886
CLPP.Q16740.OID20910.v1	Parkinson's disease	6	0.99	0.9	1.1	0.902565	369	43843	0.0599418
CLPP.Q16740.OID20910.v1	Parkinson's disease	7	0.98	0.89	1.08	0.671822	409	43843	0.269919
CLPP.Q16740.OID20910.v1	Parkinson's disease	8	0.99	0.9	1.09	0.785794	437	43843	0.192562
CLPP.Q16740.OID20910.v1	Parkinson's disease	9	1	0.91	1.1	0.983918	474	43843	0.0950979
CLPP.Q16740.OID20910.v1	Parkinson's disease	10	1	0.92	1.1	0.946779	512	43843	0.136627
CLPP.Q16740.OID20910.v1	Parkinson's disease	11	1.02	0.93	1.11	0.716732	553	43843	0.0609996
CLPP.Q16740.OID20910.v1	Parkinson's disease	12	1.01	0.93	1.1	0.731184	570	43843	0.081843
CLPP.Q16740.OID20910.v1	Parkinson's disease	13	1.02	0.93	1.1	0.723708	583	43843	0.0856145
CLPP.Q16740.OID20910.v1	Parkinson's disease	14	1.01	0.93	1.1	0.772716	584	43843	0.109146
CLPP.Q16740.OID20910.v1	Parkinson's disease	15	1.01	0.93	1.1	0.772716	584	43843	0.109146
CLPP.Q16740.OID20910.v1	Parkinson's disease	16	1.01	0.93	1.1	0.772716	584	43843	0.109146
CLPP.Q16740.OID20910.v1	Parkinson's disease	17	1.01	0.93	1.1	0.772716	584	43843	0.109146
IL6.P05231.OID20911.v1	Parkinson's disease	1	0.94	0.63	1.39	0.747376	34	43843	0.573548
IL6.P05231.OID20911.v1	Parkinson's disease	2	0.92	0.71	1.2	0.543566	76	43843	0.733865
IL6.P05231.OID20911.v1	Parkinson's disease	3	0.81	0.67	0.99	0.0421843	133	43843	0.279311
IL6.P05231.OID20911.v1	Parkinson's disease	4	0.84	0.72	0.99	0.0352009	211	43843	0.949056
IL6.P05231.OID20911.v1	Parkinson's disease	5	0.92	0.81	1.05	0.19785	311	43843	0.0623962
IL6.P05231.OID20911.v1	Parkinson's disease	6	0.93	0.83	1.05	0.270292	369	43843	0.0396819
IL6.P05231.OID20911.v1	Parkinson's disease	7	0.94	0.84	1.06	0.309796	409	43843	0.0384705
IL6.P05231.OID20911.v1	Parkinson's disease	8	0.93	0.84	1.04	0.227912	437	43843	0.112805
IL6.P05231.OID20911.v1	Parkinson's disease	9	0.92	0.83	1.03	0.138058	474	43843	0.367605
IL6.P05231.OID20911.v1	Parkinson's disease	10	0.91	0.82	1.01	0.0736444	512	43843	0.877205
IL6.P05231.OID20911.v1	Parkinson's disease	11	0.92	0.83	1.02	0.0982872	553	43843	0.634696
IL6.P05231.OID20911.v1	Parkinson's disease	12	0.92	0.84	1.02	0.0981989	570	43843	0.482026
IL6.P05231.OID20911.v1	Parkinson's disease	13	0.91	0.82	1	0.0469346	583	43843	0.836059
IL6.P05231.OID20911.v1	Parkinson's disease	14	0.91	0.83	1	0.0476376	584	43843	0.833281
IL6.P05231.OID20911.v1	Parkinson's disease	15	0.91	0.83	1	0.0476376	584	43843	0.833281
IL6.P05231.OID20911.v1	Parkinson's disease	16	0.91	0.83	1	0.0476376	584	43843	0.833281
IL6.P05231.OID20911.v1	Parkinson's disease	17	0.91	0.83	1	0.0476376	584	43843	0.833281
PTPRN2.Q92932.OID20912.v1	Parkinson's disease	1	0.78	0.55	1.09	0.142254	34	43843	0.869465
PTPRN2.Q92932.OID20912.v1	Parkinson's disease	2	0.67	0.53	0.84	0.000481498	76	43843	0.255324
PTPRN2.Q92932.OID20912.v1	Parkinson's disease	3	0.67	0.57	0.8	5.71513e-06	133	43843	0.76837
PTPRN2.Q92932.OID20912.v1	Parkinson's disease	4	0.66	0.57	0.75	1.04314e-09	211	43843	0.472158
PTPRN2.Q92932.OID20912.v1	Parkinson's disease	5	0.71	0.64	0.79	2.01599e-09	311	43843	0.375412
PTPRN2.Q92932.OID20912.v1	Parkinson's disease	6	0.71	0.64	0.78	2.93444e-11	369	43843	0.598418
PTPRN2.Q92932.OID20912.v1	Parkinson's disease	7	0.73	0.66	0.81	3.11472e-10	409	43843	0.180305
PTPRN2.Q92932.OID20912.v1	Parkinson's disease	8	0.75	0.69	0.83	4.73419e-09	437	43843	0.0280726
PTPRN2.Q92932.OID20912.v1	Parkinson's disease	9	0.75	0.68	0.82	2.41569e-10	474	43843	0.110762
PTPRN2.Q92932.OID20912.v1	Parkinson's disease	10	0.76	0.7	0.83	5.63674e-10	512	43843	0.0372306
PTPRN2.Q92932.OID20912.v1	Parkinson's disease	11	0.77	0.71	0.84	1.21954e-09	553	43843	0.025874
PTPRN2.Q92932.OID20912.v1	Parkinson's disease	12	0.79	0.72	0.85	1.1854e-08	570	43843	0.00388582
PTPRN2.Q92932.OID20912.v1	Parkinson's disease	13	0.79	0.72	0.85	8.12708e-09	583	43843	0.00643553
PTPRN2.Q92932.OID20912.v1	Parkinson's disease	14	0.79	0.72	0.85	7.37313e-09	584	43843	0.00669125
PTPRN2.Q92932.OID20912.v1	Parkinson's disease	15	0.79	0.72	0.85	7.37313e-09	584	43843	0.00669125
PTPRN2.Q92932.OID20912.v1	Parkinson's disease	16	0.79	0.72	0.85	7.37313e-09	584	43843	0.00669125
PTPRN2.Q92932.OID20912.v1	Parkinson's disease	17	0.79	0.72	0.85	7.37313e-09	584	43843	0.00669125
NMNAT1.Q9HAN9.OID20913.v1	Parkinson's disease	1	1.02	0.72	1.45	0.918043	34	43843	0.712922
NMNAT1.Q9HAN9.OID20913.v1	Parkinson's disease	2	0.97	0.77	1.22	0.79073	76	43843	0.638543
NMNAT1.Q9HAN9.OID20913.v1	Parkinson's disease	3	0.9	0.76	1.08	0.267699	133	43843	0.298477
NMNAT1.Q9HAN9.OID20913.v1	Parkinson's disease	4	0.92	0.8	1.06	0.264751	211	43843	0.985181
NMNAT1.Q9HAN9.OID20913.v1	Parkinson's disease	5	0.96	0.85	1.08	0.475712	311	43843	0.460539
NMNAT1.Q9HAN9.OID20913.v1	Parkinson's disease	6	0.98	0.88	1.09	0.751763	369	43843	0.215249
NMNAT1.Q9HAN9.OID20913.v1	Parkinson's disease	7	1.02	0.92	1.13	0.699087	409	43843	0.0181825
NMNAT1.Q9HAN9.OID20913.v1	Parkinson's disease	8	1	0.91	1.11	0.964907	437	43843	0.102753
NMNAT1.Q9HAN9.OID20913.v1	Parkinson's disease	9	0.97	0.88	1.06	0.507786	474	43843	0.789233
NMNAT1.Q9HAN9.OID20913.v1	Parkinson's disease	10	0.98	0.89	1.07	0.609106	512	43843	0.682463
NMNAT1.Q9HAN9.OID20913.v1	Parkinson's disease	11	0.99	0.91	1.08	0.864966	553	43843	0.289395
NMNAT1.Q9HAN9.OID20913.v1	Parkinson's disease	12	0.99	0.91	1.08	0.833031	570	43843	0.293071
NMNAT1.Q9HAN9.OID20913.v1	Parkinson's disease	13	0.99	0.91	1.07	0.746863	583	43843	0.377893
NMNAT1.Q9HAN9.OID20913.v1	Parkinson's disease	14	0.98	0.9	1.07	0.717089	584	43843	0.42511
NMNAT1.Q9HAN9.OID20913.v1	Parkinson's disease	15	0.98	0.9	1.07	0.717089	584	43843	0.42511
NMNAT1.Q9HAN9.OID20913.v1	Parkinson's disease	16	0.98	0.9	1.07	0.717089	584	43843	0.42511
NMNAT1.Q9HAN9.OID20913.v1	Parkinson's disease	17	0.98	0.9	1.07	0.717089	584	43843	0.42511
CRTAM.O95727.OID20914.v1	Parkinson's disease	1	1.31	0.93	1.86	0.123334	34	43843	0.113188
CRTAM.O95727.OID20914.v1	Parkinson's disease	2	0.89	0.71	1.13	0.341997	76	43843	0.00256306
CRTAM.O95727.OID20914.v1	Parkinson's disease	3	0.95	0.8	1.13	0.551114	133	43843	0.362262
CRTAM.O95727.OID20914.v1	Parkinson's disease	4	0.95	0.83	1.09	0.501031	211	43843	0.590093
CRTAM.O95727.OID20914.v1	Parkinson's disease	5	1.01	0.9	1.13	0.840188	311	43843	0.238238
CRTAM.O95727.OID20914.v1	Parkinson's disease	6	1.02	0.92	1.14	0.679325	369	43843	0.171811
CRTAM.O95727.OID20914.v1	Parkinson's disease	7	1.01	0.91	1.11	0.8597	409	43843	0.475487
CRTAM.O95727.OID20914.v1	Parkinson's disease	8	1	0.91	1.1	0.973584	437	43843	0.768883
CRTAM.O95727.OID20914.v1	Parkinson's disease	9	0.97	0.89	1.07	0.576069	474	43843	0.497987
CRTAM.O95727.OID20914.v1	Parkinson's disease	10	0.99	0.91	1.08	0.864009	512	43843	0.948671
CRTAM.O95727.OID20914.v1	Parkinson's disease	11	1.01	0.93	1.1	0.799576	553	43843	0.661326
CRTAM.O95727.OID20914.v1	Parkinson's disease	12	1.02	0.94	1.11	0.677893	570	43843	0.456151
CRTAM.O95727.OID20914.v1	Parkinson's disease	13	1.01	0.93	1.1	0.849227	583	43843	0.787231
CRTAM.O95727.OID20914.v1	Parkinson's disease	14	1.01	0.93	1.09	0.878393	584	43843	0.833084
CRTAM.O95727.OID20914.v1	Parkinson's disease	15	1.01	0.93	1.09	0.878393	584	43843	0.833084
CRTAM.O95727.OID20914.v1	Parkinson's disease	16	1.01	0.93	1.09	0.878393	584	43843	0.833084
CRTAM.O95727.OID20914.v1	Parkinson's disease	17	1.01	0.93	1.09	0.878393	584	43843	0.833084
CSF2RA.P15509.OID20915.v1	Parkinson's disease	1	0.99	0.71	1.39	0.969584	34	43843	0.329874
CSF2RA.P15509.OID20915.v1	Parkinson's disease	2	1.01	0.81	1.27	0.919244	76	43843	0.649331
CSF2RA.P15509.OID20915.v1	Parkinson's disease	3	0.98	0.82	1.16	0.782391	133	43843	0.858282
CSF2RA.P15509.OID20915.v1	Parkinson's disease	4	1.01	0.88	1.16	0.850489	211	43843	0.454706
CSF2RA.P15509.OID20915.v1	Parkinson's disease	5	1.02	0.91	1.14	0.722671	311	43843	0.425579
CSF2RA.P15509.OID20915.v1	Parkinson's disease	6	1.03	0.93	1.14	0.574776	369	43843	0.371724
CSF2RA.P15509.OID20915.v1	Parkinson's disease	7	1.01	0.92	1.12	0.783728	409	43843	0.786048
CSF2RA.P15509.OID20915.v1	Parkinson's disease	8	0.99	0.9	1.09	0.814156	437	43843	0.520255
CSF2RA.P15509.OID20915.v1	Parkinson's disease	9	0.96	0.88	1.05	0.379478	474	43843	0.103549
CSF2RA.P15509.OID20915.v1	Parkinson's disease	10	0.96	0.88	1.05	0.403779	512	43843	0.174891
CSF2RA.P15509.OID20915.v1	Parkinson's disease	11	0.98	0.9	1.06	0.593837	553	43843	0.50336
CSF2RA.P15509.OID20915.v1	Parkinson's disease	12	0.98	0.9	1.06	0.618119	570	43843	0.613382
CSF2RA.P15509.OID20915.v1	Parkinson's disease	13	0.97	0.9	1.06	0.524311	583	43843	0.465396
CSF2RA.P15509.OID20915.v1	Parkinson's disease	14	0.97	0.9	1.06	0.516199	584	43843	0.451511
CSF2RA.P15509.OID20915.v1	Parkinson's disease	15	0.97	0.9	1.06	0.516199	584	43843	0.451511
CSF2RA.P15509.OID20915.v1	Parkinson's disease	16	0.97	0.9	1.06	0.516199	584	43843	0.451511
CSF2RA.P15509.OID20915.v1	Parkinson's disease	17	0.97	0.9	1.06	0.516199	584	43843	0.451511
PSG1.P11464.OID20916.v1	Parkinson's disease	1	0.98	0.7	1.36	0.883219	34	43843	0.884576
PSG1.P11464.OID20916.v1	Parkinson's disease	2	1.14	0.91	1.43	0.244495	76	43843	0.429298
PSG1.P11464.OID20916.v1	Parkinson's disease	3	1.12	0.94	1.33	0.210547	133	43843	0.764229
PSG1.P11464.OID20916.v1	Parkinson's disease	4	1.17	1.02	1.34	0.0252166	211	43843	0.708083
PSG1.P11464.OID20916.v1	Parkinson's disease	5	1.1	0.98	1.23	0.0927912	311	43843	0.271807
PSG1.P11464.OID20916.v1	Parkinson's disease	6	1.11	1	1.23	0.0551097	369	43843	0.478673
PSG1.P11464.OID20916.v1	Parkinson's disease	7	1.11	1.01	1.23	0.0324834	409	43843	0.665702
PSG1.P11464.OID20916.v1	Parkinson's disease	8	1.1	1	1.21	0.0449998	437	43843	0.409746
PSG1.P11464.OID20916.v1	Parkinson's disease	9	1.07	0.98	1.17	0.142248	474	43843	0.0834756
PSG1.P11464.OID20916.v1	Parkinson's disease	10	1.07	0.98	1.17	0.135714	512	43843	0.129156
PSG1.P11464.OID20916.v1	Parkinson's disease	11	1.06	0.97	1.15	0.186864	553	43843	0.059824
PSG1.P11464.OID20916.v1	Parkinson's disease	12	1.05	0.97	1.14	0.251558	570	43843	0.0356004
PSG1.P11464.OID20916.v1	Parkinson's disease	13	1.05	0.97	1.14	0.226347	583	43843	0.0441619
PSG1.P11464.OID20916.v1	Parkinson's disease	14	1.05	0.97	1.14	0.231112	584	43843	0.0426092
PSG1.P11464.OID20916.v1	Parkinson's disease	15	1.05	0.97	1.14	0.231112	584	43843	0.0426092
PSG1.P11464.OID20916.v1	Parkinson's disease	16	1.05	0.97	1.14	0.231112	584	43843	0.0426092
PSG1.P11464.OID20916.v1	Parkinson's disease	17	1.05	0.97	1.14	0.231112	584	43843	0.0426092
DRAXIN.Q8NBI3.OID20917.v1	Parkinson's disease	1	0.93	0.66	1.32	0.69428	34	43843	0.974467
DRAXIN.Q8NBI3.OID20917.v1	Parkinson's disease	2	0.76	0.61	0.96	0.0230436	76	43843	0.411876
DRAXIN.Q8NBI3.OID20917.v1	Parkinson's disease	3	0.93	0.78	1.11	0.420706	133	43843	0.172864
DRAXIN.Q8NBI3.OID20917.v1	Parkinson's disease	4	0.91	0.79	1.05	0.200778	211	43843	0.607767
DRAXIN.Q8NBI3.OID20917.v1	Parkinson's disease	5	0.94	0.84	1.05	0.287621	311	43843	0.594268
DRAXIN.Q8NBI3.OID20917.v1	Parkinson's disease	6	0.94	0.85	1.05	0.271859	369	43843	0.547669
DRAXIN.Q8NBI3.OID20917.v1	Parkinson's disease	7	0.96	0.86	1.06	0.37777	409	43843	0.410065
DRAXIN.Q8NBI3.OID20917.v1	Parkinson's disease	8	0.97	0.88	1.07	0.507274	437	43843	0.295343
DRAXIN.Q8NBI3.OID20917.v1	Parkinson's disease	9	0.96	0.87	1.06	0.404695	474	43843	0.482274
DRAXIN.Q8NBI3.OID20917.v1	Parkinson's disease	10	0.96	0.88	1.06	0.425808	512	43843	0.556313
DRAXIN.Q8NBI3.OID20917.v1	Parkinson's disease	11	0.97	0.89	1.06	0.49065	553	43843	0.586931
DRAXIN.Q8NBI3.OID20917.v1	Parkinson's disease	12	0.96	0.88	1.05	0.373294	570	43843	0.833918
DRAXIN.Q8NBI3.OID20917.v1	Parkinson's disease	13	0.96	0.88	1.04	0.319225	583	43843	0.986146
DRAXIN.Q8NBI3.OID20917.v1	Parkinson's disease	14	0.96	0.88	1.04	0.319076	584	43843	0.997718
DRAXIN.Q8NBI3.OID20917.v1	Parkinson's disease	15	0.96	0.88	1.04	0.319076	584	43843	0.997718
DRAXIN.Q8NBI3.OID20917.v1	Parkinson's disease	16	0.96	0.88	1.04	0.319076	584	43843	0.997718
DRAXIN.Q8NBI3.OID20917.v1	Parkinson's disease	17	0.96	0.88	1.04	0.319076	584	43843	0.997718
EBAG9.O00559.OID20918.v1	Parkinson's disease	1	1.01	0.72	1.41	0.972713	34	43843	0.154778
EBAG9.O00559.OID20918.v1	Parkinson's disease	2	0.81	0.64	1.01	0.0631257	76	43843	0.231195
EBAG9.O00559.OID20918.v1	Parkinson's disease	3	0.85	0.71	1.01	0.0583401	133	43843	0.983527
EBAG9.O00559.OID20918.v1	Parkinson's disease	4	0.85	0.74	0.98	0.0204693	211	43843	0.804703
EBAG9.O00559.OID20918.v1	Parkinson's disease	5	0.91	0.81	1.02	0.100232	311	43843	0.0993836
EBAG9.O00559.OID20918.v1	Parkinson's disease	6	0.92	0.83	1.02	0.11758	369	43843	0.0847021
EBAG9.O00559.OID20918.v1	Parkinson's disease	7	0.91	0.83	1	0.0622483	409	43843	0.286855
EBAG9.O00559.OID20918.v1	Parkinson's disease	8	0.92	0.84	1.02	0.100319	437	43843	0.156048
EBAG9.O00559.OID20918.v1	Parkinson's disease	9	0.92	0.84	1.01	0.0851871	474	43843	0.223063
EBAG9.O00559.OID20918.v1	Parkinson's disease	10	0.94	0.86	1.02	0.154562	512	43843	0.105675
EBAG9.O00559.OID20918.v1	Parkinson's disease	11	0.96	0.88	1.05	0.367196	553	43843	0.0150407
EBAG9.O00559.OID20918.v1	Parkinson's disease	12	0.96	0.88	1.04	0.319362	570	43843	0.030701
EBAG9.O00559.OID20918.v1	Parkinson's disease	13	0.95	0.87	1.03	0.207426	583	43843	0.0999086
EBAG9.O00559.OID20918.v1	Parkinson's disease	14	0.95	0.87	1.03	0.212339	584	43843	0.0944977
EBAG9.O00559.OID20918.v1	Parkinson's disease	15	0.95	0.87	1.03	0.212339	584	43843	0.0944977
EBAG9.O00559.OID20918.v1	Parkinson's disease	16	0.95	0.87	1.03	0.212339	584	43843	0.0944977
EBAG9.O00559.OID20918.v1	Parkinson's disease	17	0.95	0.87	1.03	0.212339	584	43843	0.0944977
ULBP2.Q9BZM5.OID20919.v1	Parkinson's disease	1	0.91	0.64	1.28	0.574371	34	43843	0.531834
ULBP2.Q9BZM5.OID20919.v1	Parkinson's disease	2	0.72	0.58	0.91	0.00563444	76	43843	0.258233
ULBP2.Q9BZM5.OID20919.v1	Parkinson's disease	3	0.76	0.64	0.91	0.00224972	133	43843	0.670221
ULBP2.Q9BZM5.OID20919.v1	Parkinson's disease	4	0.79	0.69	0.91	0.000870301	211	43843	0.595495
ULBP2.Q9BZM5.OID20919.v1	Parkinson's disease	5	0.83	0.74	0.93	0.00136803	311	43843	0.203442
ULBP2.Q9BZM5.OID20919.v1	Parkinson's disease	6	0.85	0.76	0.94	0.0020776	369	43843	0.0922226
ULBP2.Q9BZM5.OID20919.v1	Parkinson's disease	7	0.86	0.78	0.95	0.0040583	409	43843	0.0730754
ULBP2.Q9BZM5.OID20919.v1	Parkinson's disease	8	0.87	0.79	0.96	0.00546343	437	43843	0.0616696
ULBP2.Q9BZM5.OID20919.v1	Parkinson's disease	9	0.85	0.78	0.94	0.00090776	474	43843	0.33658
ULBP2.Q9BZM5.OID20919.v1	Parkinson's disease	10	0.87	0.79	0.95	0.00195606	512	43843	0.19723
ULBP2.Q9BZM5.OID20919.v1	Parkinson's disease	11	0.86	0.78	0.93	0.000396812	553	43843	0.688768
ULBP2.Q9BZM5.OID20919.v1	Parkinson's disease	12	0.87	0.79	0.94	0.000883455	570	43843	0.361345
ULBP2.Q9BZM5.OID20919.v1	Parkinson's disease	13	0.87	0.8	0.95	0.00117044	583	43843	0.298229
ULBP2.Q9BZM5.OID20919.v1	Parkinson's disease	14	0.87	0.8	0.95	0.00124083	584	43843	0.279852
ULBP2.Q9BZM5.OID20919.v1	Parkinson's disease	15	0.87	0.8	0.95	0.00124083	584	43843	0.279852
ULBP2.Q9BZM5.OID20919.v1	Parkinson's disease	16	0.87	0.8	0.95	0.00124083	584	43843	0.279852
ULBP2.Q9BZM5.OID20919.v1	Parkinson's disease	17	0.87	0.8	0.95	0.00124083	584	43843	0.279852
NGF.P01138.OID20920.v1	Parkinson's disease	1	1.05	0.75	1.48	0.764344	34	43843	0.14067
NGF.P01138.OID20920.v1	Parkinson's disease	2	0.94	0.75	1.18	0.587157	76	43843	0.760699
NGF.P01138.OID20920.v1	Parkinson's disease	3	1	0.84	1.19	0.979453	133	43843	0.67205
NGF.P01138.OID20920.v1	Parkinson's disease	4	1.06	0.92	1.21	0.407494	211	43843	0.318629
NGF.P01138.OID20920.v1	Parkinson's disease	5	1.05	0.93	1.17	0.438779	311	43843	0.976072
NGF.P01138.OID20920.v1	Parkinson's disease	6	1.05	0.95	1.16	0.362413	369	43843	0.919785
NGF.P01138.OID20920.v1	Parkinson's disease	7	1.1	0.99	1.21	0.0648667	409	43843	0.12688
NGF.P01138.OID20920.v1	Parkinson's disease	8	1.1	1	1.2	0.0582	437	43843	0.166201
NGF.P01138.OID20920.v1	Parkinson's disease	9	1.05	0.96	1.15	0.250863	474	43843	0.957701
NGF.P01138.OID20920.v1	Parkinson's disease	10	1.06	0.97	1.16	0.18377	512	43843	0.863586
NGF.P01138.OID20920.v1	Parkinson's disease	11	1.04	0.96	1.13	0.339386	553	43843	0.555061
NGF.P01138.OID20920.v1	Parkinson's disease	12	1.03	0.95	1.12	0.412962	570	43843	0.407337
NGF.P01138.OID20920.v1	Parkinson's disease	13	1.05	0.97	1.14	0.264124	583	43843	0.775607
NGF.P01138.OID20920.v1	Parkinson's disease	14	1.05	0.96	1.13	0.283606	584	43843	0.7112
NGF.P01138.OID20920.v1	Parkinson's disease	15	1.05	0.96	1.13	0.283606	584	43843	0.7112
NGF.P01138.OID20920.v1	Parkinson's disease	16	1.05	0.96	1.13	0.283606	584	43843	0.7112
NGF.P01138.OID20920.v1	Parkinson's disease	17	1.05	0.96	1.13	0.283606	584	43843	0.7112
ABHD14B.Q96IU4.OID20921.v1	Parkinson's disease	1	1	0.71	1.41	0.988463	34	43843	0.667304
ABHD14B.Q96IU4.OID20921.v1	Parkinson's disease	2	0.81	0.64	1.02	0.0735028	76	43843	0.0513799
ABHD14B.Q96IU4.OID20921.v1	Parkinson's disease	3	0.85	0.72	1.02	0.0770174	133	43843	0.98878
ABHD14B.Q96IU4.OID20921.v1	Parkinson's disease	4	0.88	0.77	1.02	0.0818322	211	43843	0.443495
ABHD14B.Q96IU4.OID20921.v1	Parkinson's disease	5	0.94	0.84	1.05	0.275726	311	43843	0.179238
ABHD14B.Q96IU4.OID20921.v1	Parkinson's disease	6	0.95	0.85	1.05	0.324666	369	43843	0.128085
ABHD14B.Q96IU4.OID20921.v1	Parkinson's disease	7	0.95	0.86	1.05	0.298124	409	43843	0.187507
ABHD14B.Q96IU4.OID20921.v1	Parkinson's disease	8	0.95	0.86	1.05	0.316492	437	43843	0.184662
ABHD14B.Q96IU4.OID20921.v1	Parkinson's disease	9	0.95	0.86	1.04	0.243572	474	43843	0.318591
ABHD14B.Q96IU4.OID20921.v1	Parkinson's disease	10	0.96	0.88	1.05	0.342363	512	43843	0.207422
ABHD14B.Q96IU4.OID20921.v1	Parkinson's disease	11	0.98	0.9	1.06	0.578105	553	43843	0.0620922
ABHD14B.Q96IU4.OID20921.v1	Parkinson's disease	12	0.97	0.89	1.05	0.421637	570	43843	0.166471
ABHD14B.Q96IU4.OID20921.v1	Parkinson's disease	13	0.95	0.88	1.04	0.269984	583	43843	0.4023
ABHD14B.Q96IU4.OID20921.v1	Parkinson's disease	14	0.96	0.88	1.04	0.28351	584	43843	0.375497
ABHD14B.Q96IU4.OID20921.v1	Parkinson's disease	15	0.96	0.88	1.04	0.28351	584	43843	0.375497
ABHD14B.Q96IU4.OID20921.v1	Parkinson's disease	16	0.96	0.88	1.04	0.28351	584	43843	0.375497
ABHD14B.Q96IU4.OID20921.v1	Parkinson's disease	17	0.96	0.88	1.04	0.28351	584	43843	0.375497
PHOSPHO1.Q8TCT1.OID20922.v1	Parkinson's disease	1	1.07	0.74	1.55	0.716575	34	43843	0.117325
PHOSPHO1.Q8TCT1.OID20922.v1	Parkinson's disease	2	0.86	0.68	1.09	0.215702	76	43843	0.127177
PHOSPHO1.Q8TCT1.OID20922.v1	Parkinson's disease	3	0.84	0.7	1.01	0.0680008	133	43843	0.227203
PHOSPHO1.Q8TCT1.OID20922.v1	Parkinson's disease	4	0.97	0.83	1.12	0.6369	211	43843	0.159539
PHOSPHO1.Q8TCT1.OID20922.v1	Parkinson's disease	5	0.94	0.83	1.06	0.284287	311	43843	0.646744
PHOSPHO1.Q8TCT1.OID20922.v1	Parkinson's disease	6	0.91	0.82	1.02	0.103501	369	43843	0.992296
PHOSPHO1.Q8TCT1.OID20922.v1	Parkinson's disease	7	0.91	0.82	1.02	0.0941011	409	43843	0.775231
PHOSPHO1.Q8TCT1.OID20922.v1	Parkinson's disease	8	0.93	0.84	1.03	0.175565	437	43843	0.31918
PHOSPHO1.Q8TCT1.OID20922.v1	Parkinson's disease	9	0.91	0.82	1	0.0537266	474	43843	0.884329
PHOSPHO1.Q8TCT1.OID20922.v1	Parkinson's disease	10	0.92	0.84	1.01	0.0866549	512	43843	0.664349
PHOSPHO1.Q8TCT1.OID20922.v1	Parkinson's disease	11	0.93	0.85	1.01	0.0992135	553	43843	0.512431
PHOSPHO1.Q8TCT1.OID20922.v1	Parkinson's disease	12	0.93	0.85	1.02	0.111629	570	43843	0.337426
PHOSPHO1.Q8TCT1.OID20922.v1	Parkinson's disease	13	0.93	0.85	1.02	0.124453	583	43843	0.263154
PHOSPHO1.Q8TCT1.OID20922.v1	Parkinson's disease	14	0.93	0.85	1.02	0.115715	584	43843	0.302279
PHOSPHO1.Q8TCT1.OID20922.v1	Parkinson's disease	15	0.93	0.85	1.02	0.115715	584	43843	0.302279
PHOSPHO1.Q8TCT1.OID20922.v1	Parkinson's disease	16	0.93	0.85	1.02	0.115715	584	43843	0.302279
PHOSPHO1.Q8TCT1.OID20922.v1	Parkinson's disease	17	0.93	0.85	1.02	0.115715	584	43843	0.302279
CRADD.P78560.OID20923.v1	Parkinson's disease	1	1.05	0.75	1.49	0.766133	34	43843	0.364192
CRADD.P78560.OID20923.v1	Parkinson's disease	2	0.86	0.68	1.08	0.197568	76	43843	0.161975
CRADD.P78560.OID20923.v1	Parkinson's disease	3	0.92	0.77	1.09	0.32714	133	43843	0.69618
CRADD.P78560.OID20923.v1	Parkinson's disease	4	0.93	0.81	1.07	0.29612	211	43843	0.468967
CRADD.P78560.OID20923.v1	Parkinson's disease	5	0.99	0.89	1.11	0.894642	311	43843	0.0948362
CRADD.P78560.OID20923.v1	Parkinson's disease	6	1	0.9	1.11	0.989592	369	43843	0.101073
CRADD.P78560.OID20923.v1	Parkinson's disease	7	0.99	0.9	1.09	0.851665	409	43843	0.291364
CRADD.P78560.OID20923.v1	Parkinson's disease	8	0.99	0.9	1.09	0.844326	437	43843	0.357605
CRADD.P78560.OID20923.v1	Parkinson's disease	9	0.99	0.91	1.09	0.882275	474	43843	0.362335
CRADD.P78560.OID20923.v1	Parkinson's disease	10	1	0.91	1.09	0.977635	512	43843	0.327819
CRADD.P78560.OID20923.v1	Parkinson's disease	11	1.02	0.93	1.11	0.725293	553	43843	0.124963
CRADD.P78560.OID20923.v1	Parkinson's disease	12	1	0.92	1.09	0.94267	570	43843	0.344033
CRADD.P78560.OID20923.v1	Parkinson's disease	13	0.99	0.92	1.08	0.898499	583	43843	0.577826
CRADD.P78560.OID20923.v1	Parkinson's disease	14	1	0.92	1.08	0.91923	584	43843	0.54674
CRADD.P78560.OID20923.v1	Parkinson's disease	15	1	0.92	1.08	0.91923	584	43843	0.54674
CRADD.P78560.OID20923.v1	Parkinson's disease	16	1	0.92	1.08	0.91923	584	43843	0.54674
CRADD.P78560.OID20923.v1	Parkinson's disease	17	1	0.92	1.08	0.91923	584	43843	0.54674
SPOCK1.Q08629.OID20924.v1	Parkinson's disease	1	1.09	0.78	1.54	0.60267	34	43843	0.492779
SPOCK1.Q08629.OID20924.v1	Parkinson's disease	2	1.02	0.81	1.28	0.888259	76	43843	0.608888
SPOCK1.Q08629.OID20924.v1	Parkinson's disease	3	1.03	0.86	1.22	0.765993	133	43843	0.845151
SPOCK1.Q08629.OID20924.v1	Parkinson's disease	4	1	0.87	1.15	0.994032	211	43843	0.930956
SPOCK1.Q08629.OID20924.v1	Parkinson's disease	5	1.03	0.92	1.16	0.582092	311	43843	0.840339
SPOCK1.Q08629.OID20924.v1	Parkinson's disease	6	1.02	0.92	1.13	0.724045	369	43843	0.809388
SPOCK1.Q08629.OID20924.v1	Parkinson's disease	7	1.03	0.94	1.14	0.495586	409	43843	0.644464
SPOCK1.Q08629.OID20924.v1	Parkinson's disease	8	1.03	0.93	1.13	0.592069	437	43843	0.876807
SPOCK1.Q08629.OID20924.v1	Parkinson's disease	9	1.01	0.93	1.11	0.749989	474	43843	0.8602
SPOCK1.Q08629.OID20924.v1	Parkinson's disease	10	1.02	0.93	1.11	0.714823	512	43843	0.9007
SPOCK1.Q08629.OID20924.v1	Parkinson's disease	11	1.02	0.94	1.11	0.596547	553	43843	0.832823
SPOCK1.Q08629.OID20924.v1	Parkinson's disease	12	1.01	0.93	1.1	0.842052	570	43843	0.709121
SPOCK1.Q08629.OID20924.v1	Parkinson's disease	13	1	0.93	1.09	0.907728	583	43843	0.629529
SPOCK1.Q08629.OID20924.v1	Parkinson's disease	14	1	0.92	1.09	0.928323	584	43843	0.591339
SPOCK1.Q08629.OID20924.v1	Parkinson's disease	15	1	0.92	1.09	0.928323	584	43843	0.591339
SPOCK1.Q08629.OID20924.v1	Parkinson's disease	16	1	0.92	1.09	0.928323	584	43843	0.591339
SPOCK1.Q08629.OID20924.v1	Parkinson's disease	17	1	0.92	1.09	0.928323	584	43843	0.591339
PAEP.P09466.OID20925.v1	Parkinson's disease	1	1.21	0.81	1.82	0.351554	34	43843	0.510984
PAEP.P09466.OID20925.v1	Parkinson's disease	2	1.16	0.89	1.51	0.284502	76	43843	0.738433
PAEP.P09466.OID20925.v1	Parkinson's disease	3	1.01	0.82	1.23	0.95068	133	43843	0.390687
PAEP.P09466.OID20925.v1	Parkinson's disease	4	0.93	0.79	1.09	0.353822	211	43843	0.138253
PAEP.P09466.OID20925.v1	Parkinson's disease	5	0.88	0.77	1	0.0440416	311	43843	0.0666548
PAEP.P09466.OID20925.v1	Parkinson's disease	6	0.88	0.78	0.99	0.039313	369	43843	0.266865
PAEP.P09466.OID20925.v1	Parkinson's disease	7	0.91	0.81	1.02	0.0965083	409	43843	0.956082
PAEP.P09466.OID20925.v1	Parkinson's disease	8	0.91	0.82	1.02	0.101437	437	43843	0.811859
PAEP.P09466.OID20925.v1	Parkinson's disease	9	0.92	0.83	1.02	0.119548	474	43843	0.604797
PAEP.P09466.OID20925.v1	Parkinson's disease	10	0.92	0.83	1.01	0.0886631	512	43843	0.750977
PAEP.P09466.OID20925.v1	Parkinson's disease	11	0.89	0.81	0.98	0.0226601	553	43843	0.736537
PAEP.P09466.OID20925.v1	Parkinson's disease	12	0.9	0.82	0.99	0.0365982	570	43843	0.898584
PAEP.P09466.OID20925.v1	Parkinson's disease	13	0.91	0.83	1	0.0511229	583	43843	0.624982
PAEP.P09466.OID20925.v1	Parkinson's disease	14	0.91	0.83	1	0.0527418	584	43843	0.616346
PAEP.P09466.OID20925.v1	Parkinson's disease	15	0.91	0.83	1	0.0527418	584	43843	0.616346
PAEP.P09466.OID20925.v1	Parkinson's disease	16	0.91	0.83	1	0.0527418	584	43843	0.616346
PAEP.P09466.OID20925.v1	Parkinson's disease	17	0.91	0.83	1	0.0527418	584	43843	0.616346
WWP2.O00308.OID20926.v1	Parkinson's disease	1	1.07	0.76	1.5	0.706892	34	43843	0.366363
WWP2.O00308.OID20926.v1	Parkinson's disease	2	0.83	0.66	1.04	0.100217	76	43843	0.109287
WWP2.O00308.OID20926.v1	Parkinson's disease	3	0.83	0.7	0.98	0.0317292	133	43843	0.521875
WWP2.O00308.OID20926.v1	Parkinson's disease	4	0.83	0.73	0.96	0.00884073	211	43843	0.76671
WWP2.O00308.OID20926.v1	Parkinson's disease	5	0.9	0.8	1	0.0562083	311	43843	0.169047
WWP2.O00308.OID20926.v1	Parkinson's disease	6	0.9	0.82	1	0.0583837	369	43843	0.162745
WWP2.O00308.OID20926.v1	Parkinson's disease	7	0.92	0.83	1.02	0.0965669	409	43843	0.0904062
WWP2.O00308.OID20926.v1	Parkinson's disease	8	0.92	0.84	1.02	0.107539	437	43843	0.0889637
WWP2.O00308.OID20926.v1	Parkinson's disease	9	0.91	0.83	1	0.047654	474	43843	0.309457
WWP2.O00308.OID20926.v1	Parkinson's disease	10	0.92	0.85	1.01	0.0825516	512	43843	0.174538
WWP2.O00308.OID20926.v1	Parkinson's disease	11	0.96	0.88	1.04	0.294377	553	43843	0.0118005
WWP2.O00308.OID20926.v1	Parkinson's disease	12	0.94	0.87	1.02	0.165671	570	43843	0.0692199
WWP2.O00308.OID20926.v1	Parkinson's disease	13	0.93	0.86	1.01	0.10135	583	43843	0.175871
WWP2.O00308.OID20926.v1	Parkinson's disease	14	0.93	0.86	1.01	0.0994962	584	43843	0.180227
WWP2.O00308.OID20926.v1	Parkinson's disease	15	0.93	0.86	1.01	0.0994962	584	43843	0.180227
WWP2.O00308.OID20926.v1	Parkinson's disease	16	0.93	0.86	1.01	0.0994962	584	43843	0.180227
WWP2.O00308.OID20926.v1	Parkinson's disease	17	0.93	0.86	1.01	0.0994962	584	43843	0.180227
APRT.P07741.OID20927.v1	Parkinson's disease	1	1	0.71	1.41	0.999351	34	43843	0.508583
APRT.P07741.OID20927.v1	Parkinson's disease	2	0.87	0.69	1.09	0.222902	76	43843	0.491776
APRT.P07741.OID20927.v1	Parkinson's disease	3	0.87	0.73	1.04	0.118236	133	43843	0.972547
APRT.P07741.OID20927.v1	Parkinson's disease	4	0.91	0.79	1.04	0.151652	211	43843	0.473342
APRT.P07741.OID20927.v1	Parkinson's disease	5	0.94	0.84	1.05	0.27526	311	43843	0.352636
APRT.P07741.OID20927.v1	Parkinson's disease	6	0.95	0.86	1.05	0.31478	369	43843	0.282835
APRT.P07741.OID20927.v1	Parkinson's disease	7	0.96	0.87	1.05	0.368632	409	43843	0.231544
APRT.P07741.OID20927.v1	Parkinson's disease	8	0.95	0.87	1.05	0.339042	437	43843	0.275466
APRT.P07741.OID20927.v1	Parkinson's disease	9	0.96	0.87	1.05	0.353559	474	43843	0.255615
APRT.P07741.OID20927.v1	Parkinson's disease	10	0.97	0.89	1.06	0.488871	512	43843	0.151505
APRT.P07741.OID20927.v1	Parkinson's disease	11	0.98	0.9	1.06	0.557078	553	43843	0.108034
APRT.P07741.OID20927.v1	Parkinson's disease	12	0.96	0.88	1.04	0.330769	570	43843	0.363313
APRT.P07741.OID20927.v1	Parkinson's disease	13	0.95	0.87	1.03	0.217146	583	43843	0.640116
APRT.P07741.OID20927.v1	Parkinson's disease	14	0.95	0.87	1.03	0.210664	584	43843	0.668952
APRT.P07741.OID20927.v1	Parkinson's disease	15	0.95	0.87	1.03	0.210664	584	43843	0.668952
APRT.P07741.OID20927.v1	Parkinson's disease	16	0.95	0.87	1.03	0.210664	584	43843	0.668952
APRT.P07741.OID20927.v1	Parkinson's disease	17	0.95	0.87	1.03	0.210664	584	43843	0.668952
CLEC10A.Q8IUN9.OID20928.v1	Parkinson's disease	1	0.65	0.46	0.92	0.0141757	34	43843	0.871173
CLEC10A.Q8IUN9.OID20928.v1	Parkinson's disease	2	0.59	0.47	0.74	5.28044e-06	76	43843	0.820213
CLEC10A.Q8IUN9.OID20928.v1	Parkinson's disease	3	0.62	0.52	0.74	1.02285e-07	133	43843	0.417276
CLEC10A.Q8IUN9.OID20928.v1	Parkinson's disease	4	0.64	0.56	0.74	4.05347e-10	211	43843	0.749383
CLEC10A.Q8IUN9.OID20928.v1	Parkinson's disease	5	0.69	0.62	0.78	3.51752e-10	311	43843	0.0983653
CLEC10A.Q8IUN9.OID20928.v1	Parkinson's disease	6	0.69	0.62	0.77	5.45342e-12	369	43843	0.20572
CLEC10A.Q8IUN9.OID20928.v1	Parkinson's disease	7	0.71	0.65	0.79	4.24381e-11	409	43843	0.0312212
CLEC10A.Q8IUN9.OID20928.v1	Parkinson's disease	8	0.72	0.66	0.8	4.03618e-11	437	43843	0.0268638
CLEC10A.Q8IUN9.OID20928.v1	Parkinson's disease	9	0.72	0.66	0.79	3.23405e-12	474	43843	0.0956027
CLEC10A.Q8IUN9.OID20928.v1	Parkinson's disease	10	0.74	0.68	0.81	4.63777e-11	512	43843	0.0107055
CLEC10A.Q8IUN9.OID20928.v1	Parkinson's disease	11	0.74	0.68	0.81	1.72525e-11	553	43843	0.0182431
CLEC10A.Q8IUN9.OID20928.v1	Parkinson's disease	12	0.74	0.68	0.81	3.30915e-12	570	43843	0.0393702
CLEC10A.Q8IUN9.OID20928.v1	Parkinson's disease	13	0.74	0.68	0.81	2.7602e-12	583	43843	0.0413993
CLEC10A.Q8IUN9.OID20928.v1	Parkinson's disease	14	0.74	0.68	0.81	2.10862e-12	584	43843	0.0483018
CLEC10A.Q8IUN9.OID20928.v1	Parkinson's disease	15	0.74	0.68	0.81	2.10862e-12	584	43843	0.0483018
CLEC10A.Q8IUN9.OID20928.v1	Parkinson's disease	16	0.74	0.68	0.81	2.10862e-12	584	43843	0.0483018
CLEC10A.Q8IUN9.OID20928.v1	Parkinson's disease	17	0.74	0.68	0.81	2.10862e-12	584	43843	0.0483018
CHMP1A.Q9HD42.OID20930.v1	Parkinson's disease	1	1.19	0.84	1.67	0.323527	34	43843	0.588177
CHMP1A.Q9HD42.OID20930.v1	Parkinson's disease	2	0.92	0.73	1.16	0.492768	76	43843	0.0476611
CHMP1A.Q9HD42.OID20930.v1	Parkinson's disease	3	0.93	0.78	1.11	0.413632	133	43843	0.549435
CHMP1A.Q9HD42.OID20930.v1	Parkinson's disease	4	0.93	0.81	1.07	0.322778	211	43843	0.925597
CHMP1A.Q9HD42.OID20930.v1	Parkinson's disease	5	0.97	0.87	1.09	0.603094	311	43843	0.406689
CHMP1A.Q9HD42.OID20930.v1	Parkinson's disease	6	0.99	0.89	1.1	0.825038	369	43843	0.189944
CHMP1A.Q9HD42.OID20930.v1	Parkinson's disease	7	0.98	0.89	1.08	0.66519	409	43843	0.441754
CHMP1A.Q9HD42.OID20930.v1	Parkinson's disease	8	0.99	0.9	1.09	0.853003	437	43843	0.268037
CHMP1A.Q9HD42.OID20930.v1	Parkinson's disease	9	1	0.91	1.09	0.941838	474	43843	0.244317
CHMP1A.Q9HD42.OID20930.v1	Parkinson's disease	10	1	0.92	1.09	0.995573	512	43843	0.267716
CHMP1A.Q9HD42.OID20930.v1	Parkinson's disease	11	1	0.92	1.09	0.995285	553	43843	0.315424
CHMP1A.Q9HD42.OID20930.v1	Parkinson's disease	12	1	0.92	1.09	0.981868	570	43843	0.374447
CHMP1A.Q9HD42.OID20930.v1	Parkinson's disease	13	0.99	0.92	1.08	0.904268	583	43843	0.492373
CHMP1A.Q9HD42.OID20930.v1	Parkinson's disease	14	1	0.92	1.08	0.944215	584	43843	0.436319
CHMP1A.Q9HD42.OID20930.v1	Parkinson's disease	15	1	0.92	1.08	0.944215	584	43843	0.436319
CHMP1A.Q9HD42.OID20930.v1	Parkinson's disease	16	1	0.92	1.08	0.944215	584	43843	0.436319
CHMP1A.Q9HD42.OID20930.v1	Parkinson's disease	17	1	0.92	1.08	0.944215	584	43843	0.436319
NAAA.Q02083.OID20931.v1	Parkinson's disease	1	0.92	0.65	1.29	0.617317	34	43843	0.820631
NAAA.Q02083.OID20931.v1	Parkinson's disease	2	1	0.8	1.26	0.987084	76	43843	0.470473
NAAA.Q02083.OID20931.v1	Parkinson's disease	3	0.97	0.81	1.15	0.714345	133	43843	0.937784
NAAA.Q02083.OID20931.v1	Parkinson's disease	4	0.92	0.8	1.06	0.243696	211	43843	0.484627
NAAA.Q02083.OID20931.v1	Parkinson's disease	5	0.9	0.8	1.01	0.0713751	311	43843	0.421658
NAAA.Q02083.OID20931.v1	Parkinson's disease	6	0.91	0.82	1.02	0.0969369	369	43843	0.935654
NAAA.Q02083.OID20931.v1	Parkinson's disease	7	0.91	0.82	1	0.0574356	409	43843	0.693749
NAAA.Q02083.OID20931.v1	Parkinson's disease	8	0.88	0.8	0.97	0.0110135	437	43843	0.207052
NAAA.Q02083.OID20931.v1	Parkinson's disease	9	0.87	0.8	0.96	0.00424955	474	43843	0.168179
NAAA.Q02083.OID20931.v1	Parkinson's disease	10	0.88	0.81	0.96	0.00604308	512	43843	0.393116
NAAA.Q02083.OID20931.v1	Parkinson's disease	11	0.89	0.82	0.97	0.0105567	553	43843	0.76051
NAAA.Q02083.OID20931.v1	Parkinson's disease	12	0.9	0.83	0.98	0.0165829	570	43843	0.976086
NAAA.Q02083.OID20931.v1	Parkinson's disease	13	0.9	0.83	0.98	0.0184045	583	43843	0.910084
NAAA.Q02083.OID20931.v1	Parkinson's disease	14	0.91	0.83	0.99	0.0208384	584	43843	0.840555
NAAA.Q02083.OID20931.v1	Parkinson's disease	15	0.91	0.83	0.99	0.0208384	584	43843	0.840555
NAAA.Q02083.OID20931.v1	Parkinson's disease	16	0.91	0.83	0.99	0.0208384	584	43843	0.840555
NAAA.Q02083.OID20931.v1	Parkinson's disease	17	0.91	0.83	0.99	0.0208384	584	43843	0.840555
SERPINB9.P50453.OID20932.v1	Parkinson's disease	1	1.06	0.75	1.48	0.75027	34	43843	0.338515
SERPINB9.P50453.OID20932.v1	Parkinson's disease	2	0.96	0.76	1.21	0.722785	76	43843	0.62285
SERPINB9.P50453.OID20932.v1	Parkinson's disease	3	0.93	0.78	1.1	0.383617	133	43843	0.651889
SERPINB9.P50453.OID20932.v1	Parkinson's disease	4	0.97	0.84	1.11	0.643057	211	43843	0.55342
SERPINB9.P50453.OID20932.v1	Parkinson's disease	5	1.05	0.94	1.17	0.406149	311	43843	0.0404149
SERPINB9.P50453.OID20932.v1	Parkinson's disease	6	1.07	0.97	1.19	0.178465	369	43843	0.0205132
SERPINB9.P50453.OID20932.v1	Parkinson's disease	7	1.04	0.95	1.15	0.382385	409	43843	0.280144
SERPINB9.P50453.OID20932.v1	Parkinson's disease	8	1.05	0.96	1.16	0.286043	437	43843	0.222188
SERPINB9.P50453.OID20932.v1	Parkinson's disease	9	1.04	0.95	1.14	0.36541	474	43843	0.458775
SERPINB9.P50453.OID20932.v1	Parkinson's disease	10	1.05	0.96	1.14	0.311254	512	43843	0.475401
SERPINB9.P50453.OID20932.v1	Parkinson's disease	11	1.05	0.96	1.14	0.263147	553	43843	0.422493
SERPINB9.P50453.OID20932.v1	Parkinson's disease	12	1.04	0.96	1.13	0.342602	570	43843	0.686577
SERPINB9.P50453.OID20932.v1	Parkinson's disease	13	1.04	0.96	1.13	0.376798	583	43843	0.803644
SERPINB9.P50453.OID20932.v1	Parkinson's disease	14	1.04	0.96	1.13	0.373951	584	43843	0.796306
SERPINB9.P50453.OID20932.v1	Parkinson's disease	15	1.04	0.96	1.13	0.373951	584	43843	0.796306
SERPINB9.P50453.OID20932.v1	Parkinson's disease	16	1.04	0.96	1.13	0.373951	584	43843	0.796306
SERPINB9.P50453.OID20932.v1	Parkinson's disease	17	1.04	0.96	1.13	0.373951	584	43843	0.796306
GFRA3.O60609.OID20933.v1	Parkinson's disease	1	1.05	0.74	1.5	0.782653	34	43843	0.698081
GFRA3.O60609.OID20933.v1	Parkinson's disease	2	0.83	0.65	1.05	0.118124	76	43843	0.33864
GFRA3.O60609.OID20933.v1	Parkinson's disease	3	0.91	0.76	1.09	0.287427	133	43843	0.76011
GFRA3.O60609.OID20933.v1	Parkinson's disease	4	0.88	0.76	1.01	0.0705374	211	43843	0.500367
GFRA3.O60609.OID20933.v1	Parkinson's disease	5	0.87	0.77	0.97	0.0160068	311	43843	0.391966
GFRA3.O60609.OID20933.v1	Parkinson's disease	6	0.87	0.78	0.97	0.0122259	369	43843	0.553372
GFRA3.O60609.OID20933.v1	Parkinson's disease	7	0.92	0.83	1.01	0.0922935	409	43843	0.465858
GFRA3.O60609.OID20933.v1	Parkinson's disease	8	0.94	0.85	1.03	0.190582	437	43843	0.211819
GFRA3.O60609.OID20933.v1	Parkinson's disease	9	0.94	0.86	1.04	0.231281	474	43843	0.149274
GFRA3.O60609.OID20933.v1	Parkinson's disease	10	0.94	0.86	1.03	0.217484	512	43843	0.182036
GFRA3.O60609.OID20933.v1	Parkinson's disease	11	0.92	0.84	1	0.0501096	553	43843	0.824212
GFRA3.O60609.OID20933.v1	Parkinson's disease	12	0.92	0.84	1	0.0515406	570	43843	0.850529
GFRA3.O60609.OID20933.v1	Parkinson's disease	13	0.91	0.84	0.99	0.0333705	583	43843	0.578006
GFRA3.O60609.OID20933.v1	Parkinson's disease	14	0.91	0.84	0.99	0.0345582	584	43843	0.61244
GFRA3.O60609.OID20933.v1	Parkinson's disease	15	0.91	0.84	0.99	0.0345582	584	43843	0.61244
GFRA3.O60609.OID20933.v1	Parkinson's disease	16	0.91	0.84	0.99	0.0345582	584	43843	0.61244
GFRA3.O60609.OID20933.v1	Parkinson's disease	17	0.91	0.84	0.99	0.0345582	584	43843	0.61244
DKK4.Q9UBT3.OID20934.v1	Parkinson's disease	1	0.97	0.68	1.39	0.884686	34	43843	0.0223528
DKK4.Q9UBT3.OID20934.v1	Parkinson's disease	2	0.9	0.71	1.14	0.388013	76	43843	0.591977
DKK4.Q9UBT3.OID20934.v1	Parkinson's disease	3	0.86	0.71	1.02	0.0897857	133	43843	0.515824
DKK4.Q9UBT3.OID20934.v1	Parkinson's disease	4	0.86	0.74	0.99	0.0346148	211	43843	0.839865
DKK4.Q9UBT3.OID20934.v1	Parkinson's disease	5	0.85	0.76	0.96	0.00917403	311	43843	0.788856
DKK4.Q9UBT3.OID20934.v1	Parkinson's disease	6	0.86	0.77	0.96	0.00729517	369	43843	0.880141
DKK4.Q9UBT3.OID20934.v1	Parkinson's disease	7	0.89	0.8	0.99	0.0254206	409	43843	0.300772
DKK4.Q9UBT3.OID20934.v1	Parkinson's disease	8	0.9	0.81	0.99	0.0392619	437	43843	0.166596
DKK4.Q9UBT3.OID20934.v1	Parkinson's disease	9	0.88	0.8	0.97	0.0126445	474	43843	0.450099
DKK4.Q9UBT3.OID20934.v1	Parkinson's disease	10	0.89	0.82	0.98	0.0176707	512	43843	0.364699
DKK4.Q9UBT3.OID20934.v1	Parkinson's disease	11	0.92	0.84	1.01	0.067955	553	43843	0.0636151
DKK4.Q9UBT3.OID20934.v1	Parkinson's disease	12	0.92	0.85	1.01	0.0767201	570	43843	0.045519
DKK4.Q9UBT3.OID20934.v1	Parkinson's disease	13	0.92	0.85	1.01	0.0742545	583	43843	0.0498593
DKK4.Q9UBT3.OID20934.v1	Parkinson's disease	14	0.92	0.85	1.01	0.0755396	584	43843	0.0485087
DKK4.Q9UBT3.OID20934.v1	Parkinson's disease	15	0.92	0.85	1.01	0.0755396	584	43843	0.0485087
DKK4.Q9UBT3.OID20934.v1	Parkinson's disease	16	0.92	0.85	1.01	0.0755396	584	43843	0.0485087
DKK4.Q9UBT3.OID20934.v1	Parkinson's disease	17	0.92	0.85	1.01	0.0755396	584	43843	0.0485087
EFNA4.P52798.OID20935.v1	Parkinson's disease	1	0.94	0.65	1.34	0.720476	34	43843	0.512459
EFNA4.P52798.OID20935.v1	Parkinson's disease	2	0.78	0.61	0.98	0.0354893	76	43843	0.547395
EFNA4.P52798.OID20935.v1	Parkinson's disease	3	0.78	0.66	0.94	0.00762167	133	43843	0.554775
EFNA4.P52798.OID20935.v1	Parkinson's disease	4	0.74	0.64	0.86	3.61926e-05	211	43843	0.367745
EFNA4.P52798.OID20935.v1	Parkinson's disease	5	0.81	0.72	0.91	0.000325213	311	43843	0.273911
EFNA4.P52798.OID20935.v1	Parkinson's disease	6	0.81	0.73	0.9	0.00014011	369	43843	0.236171
EFNA4.P52798.OID20935.v1	Parkinson's disease	7	0.84	0.76	0.93	0.00105387	409	43843	0.0414627
EFNA4.P52798.OID20935.v1	Parkinson's disease	8	0.85	0.77	0.94	0.00184406	437	43843	0.0251335
EFNA4.P52798.OID20935.v1	Parkinson's disease	9	0.83	0.76	0.92	0.000186039	474	43843	0.223885
EFNA4.P52798.OID20935.v1	Parkinson's disease	10	0.84	0.77	0.92	0.000281399	512	43843	0.204781
EFNA4.P52798.OID20935.v1	Parkinson's disease	11	0.84	0.77	0.92	0.000184887	553	43843	0.266163
EFNA4.P52798.OID20935.v1	Parkinson's disease	12	0.85	0.78	0.92	0.000201276	570	43843	0.178161
EFNA4.P52798.OID20935.v1	Parkinson's disease	13	0.85	0.78	0.92	0.000185536	583	43843	0.176353
EFNA4.P52798.OID20935.v1	Parkinson's disease	14	0.85	0.78	0.92	0.000181646	584	43843	0.178847
EFNA4.P52798.OID20935.v1	Parkinson's disease	15	0.85	0.78	0.92	0.000181646	584	43843	0.178847
EFNA4.P52798.OID20935.v1	Parkinson's disease	16	0.85	0.78	0.92	0.000181646	584	43843	0.178847
EFNA4.P52798.OID20935.v1	Parkinson's disease	17	0.85	0.78	0.92	0.000181646	584	43843	0.178847
VWC2.Q2TAL6.OID20936.v1	Parkinson's disease	1	1.09	0.76	1.57	0.62742	34	43843	0.582751
VWC2.Q2TAL6.OID20936.v1	Parkinson's disease	2	0.83	0.65	1.06	0.131351	76	43843	0.101387
VWC2.Q2TAL6.OID20936.v1	Parkinson's disease	3	0.77	0.64	0.92	0.00385905	133	43843	0.0171714
VWC2.Q2TAL6.OID20936.v1	Parkinson's disease	4	0.75	0.65	0.86	7.10243e-05	211	43843	0.0902299
VWC2.Q2TAL6.OID20936.v1	Parkinson's disease	5	0.79	0.7	0.89	0.000130045	311	43843	0.837646
VWC2.Q2TAL6.OID20936.v1	Parkinson's disease	6	0.83	0.75	0.93	0.00118011	369	43843	0.100431
VWC2.Q2TAL6.OID20936.v1	Parkinson's disease	7	0.85	0.76	0.94	0.00162856	409	43843	0.119924
VWC2.Q2TAL6.OID20936.v1	Parkinson's disease	8	0.86	0.78	0.95	0.00308953	437	43843	0.076097
VWC2.Q2TAL6.OID20936.v1	Parkinson's disease	9	0.86	0.78	0.95	0.00274749	474	43843	0.0937547
VWC2.Q2TAL6.OID20936.v1	Parkinson's disease	10	0.87	0.79	0.95	0.00245596	512	43843	0.151572
VWC2.Q2TAL6.OID20936.v1	Parkinson's disease	11	0.85	0.78	0.93	0.000421865	553	43843	0.749346
VWC2.Q2TAL6.OID20936.v1	Parkinson's disease	12	0.86	0.79	0.94	0.000673152	570	43843	0.490133
VWC2.Q2TAL6.OID20936.v1	Parkinson's disease	13	0.86	0.79	0.94	0.000702205	583	43843	0.500367
VWC2.Q2TAL6.OID20936.v1	Parkinson's disease	14	0.86	0.79	0.94	0.000655727	584	43843	0.510881
VWC2.Q2TAL6.OID20936.v1	Parkinson's disease	15	0.86	0.79	0.94	0.000655727	584	43843	0.510881
VWC2.Q2TAL6.OID20936.v1	Parkinson's disease	16	0.86	0.79	0.94	0.000655727	584	43843	0.510881
VWC2.Q2TAL6.OID20936.v1	Parkinson's disease	17	0.86	0.79	0.94	0.000655727	584	43843	0.510881
FKBP5.Q13451.OID20937.v1	Parkinson's disease	1	1.17	0.83	1.65	0.367941	34	43843	0.618099
FKBP5.Q13451.OID20937.v1	Parkinson's disease	2	0.96	0.77	1.21	0.748207	76	43843	0.105969
FKBP5.Q13451.OID20937.v1	Parkinson's disease	3	0.94	0.79	1.11	0.457123	133	43843	0.464137
FKBP5.Q13451.OID20937.v1	Parkinson's disease	4	0.91	0.79	1.04	0.180595	211	43843	0.526525
FKBP5.Q13451.OID20937.v1	Parkinson's disease	5	0.98	0.87	1.09	0.688555	311	43843	0.30274
FKBP5.Q13451.OID20937.v1	Parkinson's disease	6	0.98	0.89	1.09	0.750162	369	43843	0.288877
FKBP5.Q13451.OID20937.v1	Parkinson's disease	7	0.98	0.89	1.08	0.691823	409	43843	0.418394
FKBP5.Q13451.OID20937.v1	Parkinson's disease	8	0.99	0.9	1.09	0.861332	437	43843	0.260619
FKBP5.Q13451.OID20937.v1	Parkinson's disease	9	0.98	0.9	1.08	0.741779	474	43843	0.457385
FKBP5.Q13451.OID20937.v1	Parkinson's disease	10	1	0.91	1.09	0.917449	512	43843	0.302999
FKBP5.Q13451.OID20937.v1	Parkinson's disease	11	1.02	0.93	1.11	0.7173	553	43843	0.0759036
FKBP5.Q13451.OID20937.v1	Parkinson's disease	12	1.01	0.93	1.1	0.828961	570	43843	0.161057
FKBP5.Q13451.OID20937.v1	Parkinson's disease	13	1	0.92	1.08	0.943955	583	43843	0.392484
FKBP5.Q13451.OID20937.v1	Parkinson's disease	14	1	0.92	1.08	0.933971	584	43843	0.40607
FKBP5.Q13451.OID20937.v1	Parkinson's disease	15	1	0.92	1.08	0.933971	584	43843	0.40607
FKBP5.Q13451.OID20937.v1	Parkinson's disease	16	1	0.92	1.08	0.933971	584	43843	0.40607
FKBP5.Q13451.OID20937.v1	Parkinson's disease	17	1	0.92	1.08	0.933971	584	43843	0.40607
RSPO1.Q2MKA7.OID20938.v1	Parkinson's disease	1	1.05	0.73	1.5	0.806133	34	43843	0.106607
RSPO1.Q2MKA7.OID20938.v1	Parkinson's disease	2	0.89	0.7	1.13	0.339992	76	43843	0.329799
RSPO1.Q2MKA7.OID20938.v1	Parkinson's disease	3	0.95	0.79	1.14	0.598517	133	43843	0.533183
RSPO1.Q2MKA7.OID20938.v1	Parkinson's disease	4	0.92	0.8	1.07	0.286207	211	43843	0.85309
RSPO1.Q2MKA7.OID20938.v1	Parkinson's disease	5	0.97	0.86	1.09	0.590624	311	43843	0.194813
RSPO1.Q2MKA7.OID20938.v1	Parkinson's disease	6	0.96	0.86	1.07	0.415223	369	43843	0.457128
RSPO1.Q2MKA7.OID20938.v1	Parkinson's disease	7	0.96	0.86	1.06	0.39459	409	43843	0.526726
RSPO1.Q2MKA7.OID20938.v1	Parkinson's disease	8	0.95	0.86	1.05	0.305745	437	43843	0.754945
RSPO1.Q2MKA7.OID20938.v1	Parkinson's disease	9	0.93	0.85	1.03	0.173707	474	43843	0.844296
RSPO1.Q2MKA7.OID20938.v1	Parkinson's disease	10	0.95	0.87	1.05	0.322639	512	43843	0.645533
RSPO1.Q2MKA7.OID20938.v1	Parkinson's disease	11	0.95	0.87	1.04	0.234682	553	43843	0.993855
RSPO1.Q2MKA7.OID20938.v1	Parkinson's disease	12	0.95	0.87	1.04	0.272164	570	43843	0.752568
RSPO1.Q2MKA7.OID20938.v1	Parkinson's disease	13	0.95	0.87	1.04	0.266706	583	43843	0.798327
RSPO1.Q2MKA7.OID20938.v1	Parkinson's disease	14	0.95	0.87	1.04	0.243265	584	43843	0.883139
RSPO1.Q2MKA7.OID20938.v1	Parkinson's disease	15	0.95	0.87	1.04	0.243265	584	43843	0.883139
RSPO1.Q2MKA7.OID20938.v1	Parkinson's disease	16	0.95	0.87	1.04	0.243265	584	43843	0.883139
RSPO1.Q2MKA7.OID20938.v1	Parkinson's disease	17	0.95	0.87	1.04	0.243265	584	43843	0.883139
WFIKKN1.Q96NZ8.OID20939.v1	Parkinson's disease	1	1.05	0.73	1.51	0.783075	34	43843	0.994717
WFIKKN1.Q96NZ8.OID20939.v1	Parkinson's disease	2	0.98	0.77	1.24	0.858982	76	43843	0.551007
WFIKKN1.Q96NZ8.OID20939.v1	Parkinson's disease	3	0.84	0.7	1	0.0546626	133	43843	0.261454
WFIKKN1.Q96NZ8.OID20939.v1	Parkinson's disease	4	0.92	0.79	1.06	0.234585	211	43843	0.424729
WFIKKN1.Q96NZ8.OID20939.v1	Parkinson's disease	5	0.93	0.82	1.05	0.226314	311	43843	0.514643
WFIKKN1.Q96NZ8.OID20939.v1	Parkinson's disease	6	0.96	0.86	1.07	0.481397	369	43843	0.196043
WFIKKN1.Q96NZ8.OID20939.v1	Parkinson's disease	7	0.97	0.87	1.07	0.521522	409	43843	0.166265
WFIKKN1.Q96NZ8.OID20939.v1	Parkinson's disease	8	0.96	0.87	1.06	0.429801	437	43843	0.192045
WFIKKN1.Q96NZ8.OID20939.v1	Parkinson's disease	9	0.95	0.86	1.05	0.295066	474	43843	0.321207
WFIKKN1.Q96NZ8.OID20939.v1	Parkinson's disease	10	0.96	0.87	1.05	0.386379	512	43843	0.262478
WFIKKN1.Q96NZ8.OID20939.v1	Parkinson's disease	11	0.96	0.87	1.05	0.324964	553	43843	0.237852
WFIKKN1.Q96NZ8.OID20939.v1	Parkinson's disease	12	0.97	0.89	1.06	0.500794	570	43843	0.0817026
WFIKKN1.Q96NZ8.OID20939.v1	Parkinson's disease	13	0.95	0.87	1.04	0.298925	583	43843	0.219307
WFIKKN1.Q96NZ8.OID20939.v1	Parkinson's disease	14	0.95	0.87	1.04	0.27383	584	43843	0.266635
WFIKKN1.Q96NZ8.OID20939.v1	Parkinson's disease	15	0.95	0.87	1.04	0.27383	584	43843	0.266635
WFIKKN1.Q96NZ8.OID20939.v1	Parkinson's disease	16	0.95	0.87	1.04	0.27383	584	43843	0.266635
WFIKKN1.Q96NZ8.OID20939.v1	Parkinson's disease	17	0.95	0.87	1.04	0.27383	584	43843	0.266635
CDCP1.Q9H5V8.OID20940.v1	Parkinson's disease	1	1.19	0.79	1.78	0.399779	34	43843	0.876989
CDCP1.Q9H5V8.OID20940.v1	Parkinson's disease	2	0.98	0.75	1.28	0.86024	76	43843	0.479199
CDCP1.Q9H5V8.OID20940.v1	Parkinson's disease	3	0.95	0.77	1.16	0.592417	133	43843	0.686374
CDCP1.Q9H5V8.OID20940.v1	Parkinson's disease	4	0.99	0.84	1.16	0.874954	211	43843	0.800889
CDCP1.Q9H5V8.OID20940.v1	Parkinson's disease	5	1.02	0.89	1.17	0.752148	311	43843	0.356424
CDCP1.Q9H5V8.OID20940.v1	Parkinson's disease	6	1.01	0.89	1.14	0.885499	369	43843	0.448041
CDCP1.Q9H5V8.OID20940.v1	Parkinson's disease	7	0.98	0.88	1.1	0.772309	409	43843	0.9041
CDCP1.Q9H5V8.OID20940.v1	Parkinson's disease	8	0.98	0.87	1.09	0.666807	437	43843	0.92769
CDCP1.Q9H5V8.OID20940.v1	Parkinson's disease	9	0.97	0.87	1.08	0.54876	474	43843	0.814032
CDCP1.Q9H5V8.OID20940.v1	Parkinson's disease	10	0.96	0.87	1.07	0.482454	512	43843	0.692109
CDCP1.Q9H5V8.OID20940.v1	Parkinson's disease	11	0.97	0.88	1.08	0.594311	553	43843	0.869757
CDCP1.Q9H5V8.OID20940.v1	Parkinson's disease	12	0.98	0.89	1.08	0.63797	570	43843	0.837186
CDCP1.Q9H5V8.OID20940.v1	Parkinson's disease	13	0.97	0.88	1.06	0.483185	583	43843	0.871436
CDCP1.Q9H5V8.OID20940.v1	Parkinson's disease	14	0.97	0.88	1.07	0.524032	584	43843	0.940016
CDCP1.Q9H5V8.OID20940.v1	Parkinson's disease	15	0.97	0.88	1.07	0.524032	584	43843	0.940016
CDCP1.Q9H5V8.OID20940.v1	Parkinson's disease	16	0.97	0.88	1.07	0.524032	584	43843	0.940016
CDCP1.Q9H5V8.OID20940.v1	Parkinson's disease	17	0.97	0.88	1.07	0.524032	584	43843	0.940016
IFNGR2.P38484.OID20941.v1	Parkinson's disease	1	1.04	0.73	1.47	0.829369	34	43843	0.145459
IFNGR2.P38484.OID20941.v1	Parkinson's disease	2	0.9	0.72	1.14	0.390005	76	43843	0.777918
IFNGR2.P38484.OID20941.v1	Parkinson's disease	3	0.91	0.76	1.08	0.27879	133	43843	0.914476
IFNGR2.P38484.OID20941.v1	Parkinson's disease	4	0.92	0.8	1.06	0.251479	211	43843	0.996399
IFNGR2.P38484.OID20941.v1	Parkinson's disease	5	0.92	0.82	1.03	0.131842	311	43843	0.971332
IFNGR2.P38484.OID20941.v1	Parkinson's disease	6	0.92	0.83	1.02	0.128629	369	43843	0.810235
IFNGR2.P38484.OID20941.v1	Parkinson's disease	7	0.93	0.84	1.02	0.132969	409	43843	0.575892
IFNGR2.P38484.OID20941.v1	Parkinson's disease	8	0.93	0.84	1.02	0.143321	437	43843	0.561619
IFNGR2.P38484.OID20941.v1	Parkinson's disease	9	0.9	0.82	0.99	0.0317008	474	43843	0.55175
IFNGR2.P38484.OID20941.v1	Parkinson's disease	10	0.92	0.84	1	0.0604347	512	43843	0.954358
IFNGR2.P38484.OID20941.v1	Parkinson's disease	11	0.94	0.86	1.02	0.131095	553	43843	0.43823
IFNGR2.P38484.OID20941.v1	Parkinson's disease	12	0.92	0.85	1	0.0610459	570	43843	0.827385
IFNGR2.P38484.OID20941.v1	Parkinson's disease	13	0.91	0.84	0.99	0.036153	583	43843	0.905485
IFNGR2.P38484.OID20941.v1	Parkinson's disease	14	0.92	0.84	1	0.0403993	584	43843	0.966486
IFNGR2.P38484.OID20941.v1	Parkinson's disease	15	0.92	0.84	1	0.0403993	584	43843	0.966486
IFNGR2.P38484.OID20941.v1	Parkinson's disease	16	0.92	0.84	1	0.0403993	584	43843	0.966486
IFNGR2.P38484.OID20941.v1	Parkinson's disease	17	0.92	0.84	1	0.0403993	584	43843	0.966486
TBCC.Q15814.OID20942.v1	Parkinson's disease	1	1.03	0.74	1.46	0.843513	34	43843	0.590526
TBCC.Q15814.OID20942.v1	Parkinson's disease	2	0.83	0.66	1.05	0.120209	76	43843	0.126632
TBCC.Q15814.OID20942.v1	Parkinson's disease	3	0.86	0.72	1.02	0.0788561	133	43843	0.859137
TBCC.Q15814.OID20942.v1	Parkinson's disease	4	0.87	0.76	1	0.0459735	211	43843	0.673751
TBCC.Q15814.OID20942.v1	Parkinson's disease	5	0.93	0.83	1.04	0.227896	311	43843	0.0864355
TBCC.Q15814.OID20942.v1	Parkinson's disease	6	0.95	0.86	1.06	0.377301	369	43843	0.0389506
TBCC.Q15814.OID20942.v1	Parkinson's disease	7	0.94	0.85	1.04	0.2435	409	43843	0.177121
TBCC.Q15814.OID20942.v1	Parkinson's disease	8	0.95	0.87	1.05	0.336018	437	43843	0.114755
TBCC.Q15814.OID20942.v1	Parkinson's disease	9	0.96	0.87	1.05	0.334613	474	43843	0.150736
TBCC.Q15814.OID20942.v1	Parkinson's disease	10	0.96	0.88	1.05	0.384069	512	43843	0.152165
TBCC.Q15814.OID20942.v1	Parkinson's disease	11	0.98	0.9	1.07	0.66777	553	43843	0.0370114
TBCC.Q15814.OID20942.v1	Parkinson's disease	12	0.97	0.89	1.06	0.508618	570	43843	0.115644
TBCC.Q15814.OID20942.v1	Parkinson's disease	13	0.96	0.89	1.04	0.357017	583	43843	0.285531
TBCC.Q15814.OID20942.v1	Parkinson's disease	14	0.96	0.89	1.05	0.363462	584	43843	0.274642
TBCC.Q15814.OID20942.v1	Parkinson's disease	15	0.96	0.89	1.05	0.363462	584	43843	0.274642
TBCC.Q15814.OID20942.v1	Parkinson's disease	16	0.96	0.89	1.05	0.363462	584	43843	0.274642
TBCC.Q15814.OID20942.v1	Parkinson's disease	17	0.96	0.89	1.05	0.363462	584	43843	0.274642
SCARB2.Q14108.OID20943.v1	Parkinson's disease	1	1.17	0.8	1.73	0.41529	34	43843	0.517008
SCARB2.Q14108.OID20943.v1	Parkinson's disease	2	0.97	0.75	1.25	0.806759	76	43843	0.72884
SCARB2.Q14108.OID20943.v1	Parkinson's disease	3	0.94	0.77	1.13	0.499372	133	43843	0.400874
SCARB2.Q14108.OID20943.v1	Parkinson's disease	4	0.93	0.8	1.08	0.322025	211	43843	0.614111
SCARB2.Q14108.OID20943.v1	Parkinson's disease	5	0.92	0.82	1.05	0.220699	311	43843	0.983949
SCARB2.Q14108.OID20943.v1	Parkinson's disease	6	0.91	0.81	1.02	0.117778	369	43843	0.95591
SCARB2.Q14108.OID20943.v1	Parkinson's disease	7	0.95	0.85	1.06	0.364442	409	43843	0.258069
SCARB2.Q14108.OID20943.v1	Parkinson's disease	8	0.97	0.87	1.08	0.594568	437	43843	0.116046
SCARB2.Q14108.OID20943.v1	Parkinson's disease	9	0.95	0.86	1.05	0.329813	474	43843	0.484163
SCARB2.Q14108.OID20943.v1	Parkinson's disease	10	0.95	0.86	1.05	0.282813	512	43843	0.792365
SCARB2.Q14108.OID20943.v1	Parkinson's disease	11	0.94	0.86	1.04	0.213335	553	43843	0.969311
SCARB2.Q14108.OID20943.v1	Parkinson's disease	12	0.94	0.86	1.04	0.217127	570	43843	0.826093
SCARB2.Q14108.OID20943.v1	Parkinson's disease	13	0.94	0.86	1.03	0.173364	583	43843	0.985803
SCARB2.Q14108.OID20943.v1	Parkinson's disease	14	0.94	0.86	1.03	0.18051	584	43843	0.959309
SCARB2.Q14108.OID20943.v1	Parkinson's disease	15	0.94	0.86	1.03	0.18051	584	43843	0.959309
SCARB2.Q14108.OID20943.v1	Parkinson's disease	16	0.94	0.86	1.03	0.18051	584	43843	0.959309
SCARB2.Q14108.OID20943.v1	Parkinson's disease	17	0.94	0.86	1.03	0.18051	584	43843	0.959309
GPC5.P78333.OID20944.v1	Parkinson's disease	1	1.1	0.79	1.55	0.569732	34	43843	0.697348
GPC5.P78333.OID20944.v1	Parkinson's disease	2	0.95	0.75	1.19	0.635042	76	43843	0.114512
GPC5.P78333.OID20944.v1	Parkinson's disease	3	0.88	0.74	1.05	0.155166	133	43843	0.289759
GPC5.P78333.OID20944.v1	Parkinson's disease	4	0.83	0.72	0.95	0.00765501	211	43843	0.162966
GPC5.P78333.OID20944.v1	Parkinson's disease	5	0.89	0.8	1	0.0462133	311	43843	0.611315
GPC5.P78333.OID20944.v1	Parkinson's disease	6	0.91	0.82	1.01	0.0775559	369	43843	0.33178
GPC5.P78333.OID20944.v1	Parkinson's disease	7	0.91	0.83	1.01	0.06674	409	43843	0.443201
GPC5.P78333.OID20944.v1	Parkinson's disease	8	0.93	0.85	1.03	0.163042	437	43843	0.164121
GPC5.P78333.OID20944.v1	Parkinson's disease	9	0.94	0.85	1.03	0.155001	474	43843	0.224098
GPC5.P78333.OID20944.v1	Parkinson's disease	10	0.95	0.87	1.03	0.220199	512	43843	0.141429
GPC5.P78333.OID20944.v1	Parkinson's disease	11	0.95	0.87	1.03	0.236071	553	43843	0.168087
GPC5.P78333.OID20944.v1	Parkinson's disease	12	0.95	0.87	1.03	0.194832	570	43843	0.285454
GPC5.P78333.OID20944.v1	Parkinson's disease	13	0.95	0.87	1.03	0.191246	583	43843	0.31759
GPC5.P78333.OID20944.v1	Parkinson's disease	14	0.95	0.87	1.03	0.205149	584	43843	0.277023
GPC5.P78333.OID20944.v1	Parkinson's disease	15	0.95	0.87	1.03	0.205149	584	43843	0.277023
GPC5.P78333.OID20944.v1	Parkinson's disease	16	0.95	0.87	1.03	0.205149	584	43843	0.277023
GPC5.P78333.OID20944.v1	Parkinson's disease	17	0.95	0.87	1.03	0.205149	584	43843	0.277023
LY96.Q9Y6Y9.OID20945.v1	Parkinson's disease	1	0.85	0.6	1.21	0.374017	34	43843	0.711215
LY96.Q9Y6Y9.OID20945.v1	Parkinson's disease	2	0.94	0.74	1.19	0.612512	76	43843	0.7581
LY96.Q9Y6Y9.OID20945.v1	Parkinson's disease	3	0.93	0.78	1.11	0.40111	133	43843	0.995084
LY96.Q9Y6Y9.OID20945.v1	Parkinson's disease	4	1	0.87	1.15	0.999462	211	43843	0.203674
LY96.Q9Y6Y9.OID20945.v1	Parkinson's disease	5	1.02	0.91	1.15	0.689519	311	43843	0.151747
LY96.Q9Y6Y9.OID20945.v1	Parkinson's disease	6	1.02	0.91	1.13	0.767275	369	43843	0.252335
LY96.Q9Y6Y9.OID20945.v1	Parkinson's disease	7	1.01	0.92	1.12	0.810013	409	43843	0.294262
LY96.Q9Y6Y9.OID20945.v1	Parkinson's disease	8	1.02	0.92	1.12	0.69544	437	43843	0.197601
LY96.Q9Y6Y9.OID20945.v1	Parkinson's disease	9	0.99	0.9	1.08	0.772308	474	43843	0.896252
LY96.Q9Y6Y9.OID20945.v1	Parkinson's disease	10	0.98	0.9	1.07	0.686354	512	43843	0.857228
LY96.Q9Y6Y9.OID20945.v1	Parkinson's disease	11	1	0.91	1.09	0.933905	553	43843	0.596168
LY96.Q9Y6Y9.OID20945.v1	Parkinson's disease	12	1	0.92	1.09	0.973166	570	43843	0.384911
LY96.Q9Y6Y9.OID20945.v1	Parkinson's disease	13	1	0.91	1.08	0.926066	583	43843	0.484849
LY96.Q9Y6Y9.OID20945.v1	Parkinson's disease	14	0.99	0.91	1.08	0.881346	584	43843	0.564374
LY96.Q9Y6Y9.OID20945.v1	Parkinson's disease	15	0.99	0.91	1.08	0.881346	584	43843	0.564374
LY96.Q9Y6Y9.OID20945.v1	Parkinson's disease	16	0.99	0.91	1.08	0.881346	584	43843	0.564374
LY96.Q9Y6Y9.OID20945.v1	Parkinson's disease	17	0.99	0.91	1.08	0.881346	584	43843	0.564374
FLRT2.O43155.OID20946.v1	Parkinson's disease	1	1	0.71	1.42	0.982441	34	43843	0.34963
FLRT2.O43155.OID20946.v1	Parkinson's disease	2	0.83	0.66	1.04	0.10974	76	43843	0.611098
FLRT2.O43155.OID20946.v1	Parkinson's disease	3	0.87	0.73	1.04	0.119966	133	43843	0.987006
FLRT2.O43155.OID20946.v1	Parkinson's disease	4	0.87	0.76	1	0.0514316	211	43843	0.885672
FLRT2.O43155.OID20946.v1	Parkinson's disease	5	0.95	0.85	1.06	0.342766	311	43843	0.0943847
FLRT2.O43155.OID20946.v1	Parkinson's disease	6	0.92	0.83	1.02	0.108316	369	43843	0.519306
FLRT2.O43155.OID20946.v1	Parkinson's disease	7	0.93	0.84	1.03	0.14489	409	43843	0.461832
FLRT2.O43155.OID20946.v1	Parkinson's disease	8	0.92	0.84	1.01	0.0924915	437	43843	0.747959
FLRT2.O43155.OID20946.v1	Parkinson's disease	9	0.91	0.83	1	0.0439822	474	43843	0.943488
FLRT2.O43155.OID20946.v1	Parkinson's disease	10	0.91	0.84	1	0.0427253	512	43843	0.986815
FLRT2.O43155.OID20946.v1	Parkinson's disease	11	0.91	0.84	0.99	0.0355823	553	43843	0.861265
FLRT2.O43155.OID20946.v1	Parkinson's disease	12	0.91	0.84	0.99	0.0270729	570	43843	0.766394
FLRT2.O43155.OID20946.v1	Parkinson's disease	13	0.9	0.83	0.98	0.0133981	583	43843	0.459513
FLRT2.O43155.OID20946.v1	Parkinson's disease	14	0.9	0.83	0.98	0.0120056	584	43843	0.430905
FLRT2.O43155.OID20946.v1	Parkinson's disease	15	0.9	0.83	0.98	0.0120056	584	43843	0.430905
FLRT2.O43155.OID20946.v1	Parkinson's disease	16	0.9	0.83	0.98	0.0120056	584	43843	0.430905
FLRT2.O43155.OID20946.v1	Parkinson's disease	17	0.9	0.83	0.98	0.0120056	584	43843	0.430905
TMPRSS5.Q9H3S3.OID20947.v1	Parkinson's disease	1	1.49	1.04	2.11	0.0275721	34	43843	0.994492
TMPRSS5.Q9H3S3.OID20947.v1	Parkinson's disease	2	1.3	1.03	1.64	0.0300306	76	43843	0.566628
TMPRSS5.Q9H3S3.OID20947.v1	Parkinson's disease	3	1.24	1.04	1.49	0.0159258	133	43843	0.514908
TMPRSS5.Q9H3S3.OID20947.v1	Parkinson's disease	4	1.15	1	1.33	0.0453445	211	43843	0.0973596
TMPRSS5.Q9H3S3.OID20947.v1	Parkinson's disease	5	1.11	0.99	1.24	0.0838917	311	43843	0.0439176
TMPRSS5.Q9H3S3.OID20947.v1	Parkinson's disease	6	1.09	0.98	1.21	0.106103	369	43843	0.0317983
TMPRSS5.Q9H3S3.OID20947.v1	Parkinson's disease	7	1.09	0.99	1.21	0.0911893	409	43843	0.0455772
TMPRSS5.Q9H3S3.OID20947.v1	Parkinson's disease	8	1.1	1	1.21	0.0609973	437	43843	0.0965823
TMPRSS5.Q9H3S3.OID20947.v1	Parkinson's disease	9	1.09	0.99	1.19	0.0786849	474	43843	0.0836937
TMPRSS5.Q9H3S3.OID20947.v1	Parkinson's disease	10	1.09	1	1.2	0.0533086	512	43843	0.211447
TMPRSS5.Q9H3S3.OID20947.v1	Parkinson's disease	11	1.09	1	1.19	0.0555659	553	43843	0.127483
TMPRSS5.Q9H3S3.OID20947.v1	Parkinson's disease	12	1.08	0.99	1.18	0.0817823	570	43843	0.059707
TMPRSS5.Q9H3S3.OID20947.v1	Parkinson's disease	13	1.07	0.99	1.17	0.105943	583	43843	0.0319141
TMPRSS5.Q9H3S3.OID20947.v1	Parkinson's disease	14	1.07	0.99	1.17	0.107353	584	43843	0.0331843
TMPRSS5.Q9H3S3.OID20947.v1	Parkinson's disease	15	1.07	0.99	1.17	0.107353	584	43843	0.0331843
TMPRSS5.Q9H3S3.OID20947.v1	Parkinson's disease	16	1.07	0.99	1.17	0.107353	584	43843	0.0331843
TMPRSS5.Q9H3S3.OID20947.v1	Parkinson's disease	17	1.07	0.99	1.17	0.107353	584	43843	0.0331843
SETMAR.Q53H47.OID20948.v1	Parkinson's disease	1	1.02	0.7	1.48	0.914374	34	43843	0.799412
SETMAR.Q53H47.OID20948.v1	Parkinson's disease	2	0.71	0.55	0.91	0.00624351	76	43843	0.00858437
SETMAR.Q53H47.OID20948.v1	Parkinson's disease	3	0.71	0.59	0.85	0.00028127	133	43843	0.222029
SETMAR.Q53H47.OID20948.v1	Parkinson's disease	4	0.71	0.61	0.83	8.61168e-06	211	43843	0.697304
SETMAR.Q53H47.OID20948.v1	Parkinson's disease	5	0.74	0.65	0.83	1.2381e-06	311	43843	0.591274
SETMAR.Q53H47.OID20948.v1	Parkinson's disease	6	0.74	0.66	0.83	1.97883e-07	369	43843	0.503482
SETMAR.Q53H47.OID20948.v1	Parkinson's disease	7	0.75	0.67	0.83	1.14975e-07	409	43843	0.319837
SETMAR.Q53H47.OID20948.v1	Parkinson's disease	8	0.75	0.67	0.83	4.21365e-08	437	43843	0.362377
SETMAR.Q53H47.OID20948.v1	Parkinson's disease	9	0.74	0.67	0.81	1.65935e-09	474	43843	0.746967
SETMAR.Q53H47.OID20948.v1	Parkinson's disease	10	0.75	0.68	0.82	3.56878e-09	512	43843	0.515585
SETMAR.Q53H47.OID20948.v1	Parkinson's disease	11	0.77	0.71	0.85	5.46685e-08	553	43843	0.0712281
SETMAR.Q53H47.OID20948.v1	Parkinson's disease	12	0.78	0.71	0.85	5.84337e-08	570	43843	0.0477853
SETMAR.Q53H47.OID20948.v1	Parkinson's disease	13	0.76	0.7	0.84	5.22322e-09	583	43843	0.168544
SETMAR.Q53H47.OID20948.v1	Parkinson's disease	14	0.76	0.7	0.84	5.6142e-09	584	43843	0.164662
SETMAR.Q53H47.OID20948.v1	Parkinson's disease	15	0.76	0.7	0.84	5.6142e-09	584	43843	0.164662
SETMAR.Q53H47.OID20948.v1	Parkinson's disease	16	0.76	0.7	0.84	5.6142e-09	584	43843	0.164662
SETMAR.Q53H47.OID20948.v1	Parkinson's disease	17	0.76	0.7	0.84	5.6142e-09	584	43843	0.164662
GLB1.P16278.OID20949.v1	Parkinson's disease	1	0.92	0.64	1.33	0.664731	34	43843	0.681775
GLB1.P16278.OID20949.v1	Parkinson's disease	2	0.92	0.73	1.18	0.520501	76	43843	0.50991
GLB1.P16278.OID20949.v1	Parkinson's disease	3	0.9	0.75	1.08	0.249028	133	43843	0.760783
GLB1.P16278.OID20949.v1	Parkinson's disease	4	0.87	0.75	1	0.0516543	211	43843	0.621364
GLB1.P16278.OID20949.v1	Parkinson's disease	5	0.87	0.78	0.99	0.0279039	311	43843	0.874879
GLB1.P16278.OID20949.v1	Parkinson's disease	6	0.92	0.82	1.02	0.116586	369	43843	0.227917
GLB1.P16278.OID20949.v1	Parkinson's disease	7	0.93	0.83	1.03	0.147614	409	43843	0.124343
GLB1.P16278.OID20949.v1	Parkinson's disease	8	0.9	0.82	1	0.0482388	437	43843	0.45176
GLB1.P16278.OID20949.v1	Parkinson's disease	9	0.89	0.81	0.99	0.0240454	474	43843	0.718187
GLB1.P16278.OID20949.v1	Parkinson's disease	10	0.9	0.82	0.98	0.0206279	512	43843	0.766922
GLB1.P16278.OID20949.v1	Parkinson's disease	11	0.9	0.82	0.98	0.0194455	553	43843	0.541224
GLB1.P16278.OID20949.v1	Parkinson's disease	12	0.9	0.83	0.99	0.0225309	570	43843	0.393391
GLB1.P16278.OID20949.v1	Parkinson's disease	13	0.9	0.82	0.98	0.0150519	583	43843	0.481261
GLB1.P16278.OID20949.v1	Parkinson's disease	14	0.9	0.82	0.98	0.0172624	584	43843	0.439298
GLB1.P16278.OID20949.v1	Parkinson's disease	15	0.9	0.82	0.98	0.0172624	584	43843	0.439298
GLB1.P16278.OID20949.v1	Parkinson's disease	16	0.9	0.82	0.98	0.0172624	584	43843	0.439298
GLB1.P16278.OID20949.v1	Parkinson's disease	17	0.9	0.82	0.98	0.0172624	584	43843	0.439298
RHOC.P08134.OID20950.v1	Parkinson's disease	1	1.05	0.75	1.47	0.783856	34	43843	0.573855
RHOC.P08134.OID20950.v1	Parkinson's disease	2	0.88	0.7	1.1	0.254263	76	43843	0.226531
RHOC.P08134.OID20950.v1	Parkinson's disease	3	0.89	0.75	1.06	0.192603	133	43843	0.834443
RHOC.P08134.OID20950.v1	Parkinson's disease	4	0.88	0.77	1.01	0.0591293	211	43843	0.855656
RHOC.P08134.OID20950.v1	Parkinson's disease	5	0.96	0.86	1.08	0.497968	311	43843	0.0744255
RHOC.P08134.OID20950.v1	Parkinson's disease	6	0.98	0.88	1.08	0.647433	369	43843	0.0532484
RHOC.P08134.OID20950.v1	Parkinson's disease	7	0.96	0.87	1.06	0.458472	409	43843	0.233824
RHOC.P08134.OID20950.v1	Parkinson's disease	8	0.98	0.89	1.08	0.694194	437	43843	0.0962872
RHOC.P08134.OID20950.v1	Parkinson's disease	9	0.98	0.89	1.07	0.649042	474	43843	0.163878
RHOC.P08134.OID20950.v1	Parkinson's disease	10	0.99	0.9	1.08	0.750634	512	43843	0.144411
RHOC.P08134.OID20950.v1	Parkinson's disease	11	1	0.92	1.09	0.975748	553	43843	0.0696099
RHOC.P08134.OID20950.v1	Parkinson's disease	12	0.99	0.91	1.08	0.836498	570	43843	0.159224
RHOC.P08134.OID20950.v1	Parkinson's disease	13	0.98	0.9	1.06	0.624653	583	43843	0.391475
RHOC.P08134.OID20950.v1	Parkinson's disease	14	0.98	0.9	1.06	0.637416	584	43843	0.372504
RHOC.P08134.OID20950.v1	Parkinson's disease	15	0.98	0.9	1.06	0.637416	584	43843	0.372504
RHOC.P08134.OID20950.v1	Parkinson's disease	16	0.98	0.9	1.06	0.637416	584	43843	0.372504
RHOC.P08134.OID20950.v1	Parkinson's disease	17	0.98	0.9	1.06	0.637416	584	43843	0.372504
MDGA1.Q8NFP4.OID20951.v1	Parkinson's disease	1	0.93	0.66	1.33	0.697386	34	43843	0.0914806
MDGA1.Q8NFP4.OID20951.v1	Parkinson's disease	2	0.92	0.73	1.17	0.501132	76	43843	0.591042
MDGA1.Q8NFP4.OID20951.v1	Parkinson's disease	3	0.91	0.76	1.08	0.274982	133	43843	0.90392
MDGA1.Q8NFP4.OID20951.v1	Parkinson's disease	4	0.97	0.84	1.12	0.660922	211	43843	0.373593
MDGA1.Q8NFP4.OID20951.v1	Parkinson's disease	5	0.96	0.86	1.08	0.548464	311	43843	0.620966
MDGA1.Q8NFP4.OID20951.v1	Parkinson's disease	6	0.98	0.88	1.1	0.78123	369	43843	0.343615
MDGA1.Q8NFP4.OID20951.v1	Parkinson's disease	7	1	0.9	1.11	0.994893	409	43843	0.311729
MDGA1.Q8NFP4.OID20951.v1	Parkinson's disease	8	0.99	0.9	1.1	0.881338	437	43843	0.645235
MDGA1.Q8NFP4.OID20951.v1	Parkinson's disease	9	1	0.91	1.1	0.934749	474	43843	0.606841
MDGA1.Q8NFP4.OID20951.v1	Parkinson's disease	10	1.01	0.92	1.11	0.840425	512	43843	0.380456
MDGA1.Q8NFP4.OID20951.v1	Parkinson's disease	11	0.99	0.91	1.09	0.894413	553	43843	0.928624
MDGA1.Q8NFP4.OID20951.v1	Parkinson's disease	12	0.99	0.91	1.08	0.870455	570	43843	0.817606
MDGA1.Q8NFP4.OID20951.v1	Parkinson's disease	13	0.99	0.91	1.08	0.907996	583	43843	0.799978
MDGA1.Q8NFP4.OID20951.v1	Parkinson's disease	14	1	0.92	1.09	0.95508	584	43843	0.904633
MDGA1.Q8NFP4.OID20951.v1	Parkinson's disease	15	1	0.92	1.09	0.95508	584	43843	0.904633
MDGA1.Q8NFP4.OID20951.v1	Parkinson's disease	16	1	0.92	1.09	0.95508	584	43843	0.904633
MDGA1.Q8NFP4.OID20951.v1	Parkinson's disease	17	1	0.92	1.09	0.95508	584	43843	0.904633
TXLNA.P40222.OID20952.v1	Parkinson's disease	1	1.05	0.75	1.48	0.773172	34	43843	0.381925
TXLNA.P40222.OID20952.v1	Parkinson's disease	2	0.83	0.66	1.05	0.117768	76	43843	0.0801933
TXLNA.P40222.OID20952.v1	Parkinson's disease	3	0.82	0.69	0.98	0.0292001	133	43843	0.461057
TXLNA.P40222.OID20952.v1	Parkinson's disease	4	0.84	0.73	0.96	0.0113941	211	43843	0.987541
TXLNA.P40222.OID20952.v1	Parkinson's disease	5	0.92	0.82	1.03	0.142947	311	43843	0.0401596
TXLNA.P40222.OID20952.v1	Parkinson's disease	6	0.93	0.84	1.04	0.196205	369	43843	0.0317324
TXLNA.P40222.OID20952.v1	Parkinson's disease	7	0.93	0.84	1.03	0.163461	409	43843	0.0705902
TXLNA.P40222.OID20952.v1	Parkinson's disease	8	0.94	0.85	1.04	0.213847	437	43843	0.0473723
TXLNA.P40222.OID20952.v1	Parkinson's disease	9	0.93	0.85	1.02	0.140654	474	43843	0.145517
TXLNA.P40222.OID20952.v1	Parkinson's disease	10	0.94	0.86	1.03	0.205112	512	43843	0.103154
TXLNA.P40222.OID20952.v1	Parkinson's disease	11	0.96	0.88	1.05	0.347376	553	43843	0.0293649
TXLNA.P40222.OID20952.v1	Parkinson's disease	12	0.95	0.87	1.03	0.242843	570	43843	0.082582
TXLNA.P40222.OID20952.v1	Parkinson's disease	13	0.94	0.87	1.02	0.161687	583	43843	0.185354
TXLNA.P40222.OID20952.v1	Parkinson's disease	14	0.94	0.87	1.02	0.165907	584	43843	0.178894
TXLNA.P40222.OID20952.v1	Parkinson's disease	15	0.94	0.87	1.02	0.165907	584	43843	0.178894
TXLNA.P40222.OID20952.v1	Parkinson's disease	16	0.94	0.87	1.02	0.165907	584	43843	0.178894
TXLNA.P40222.OID20952.v1	Parkinson's disease	17	0.94	0.87	1.02	0.165907	584	43843	0.178894
TNFSF14.O43557.OID20953.v1	Parkinson's disease	1	1.37	0.97	1.94	0.0713442	34	43843	0.548303
TNFSF14.O43557.OID20953.v1	Parkinson's disease	2	1.07	0.85	1.35	0.572556	76	43843	0.0571191
TNFSF14.O43557.OID20953.v1	Parkinson's disease	3	0.97	0.82	1.16	0.758783	133	43843	0.0612541
TNFSF14.O43557.OID20953.v1	Parkinson's disease	4	1.03	0.89	1.18	0.69739	211	43843	0.901179
TNFSF14.O43557.OID20953.v1	Parkinson's disease	5	1	0.89	1.12	0.95035	311	43843	0.559168
TNFSF14.O43557.OID20953.v1	Parkinson's disease	6	1	0.9	1.11	0.957335	369	43843	0.749305
TNFSF14.O43557.OID20953.v1	Parkinson's disease	7	1	0.9	1.1	0.922552	409	43843	0.736664
TNFSF14.O43557.OID20953.v1	Parkinson's disease	8	0.98	0.89	1.08	0.652155	437	43843	0.326691
TNFSF14.O43557.OID20953.v1	Parkinson's disease	9	0.99	0.9	1.08	0.758597	474	43843	0.492186
TNFSF14.O43557.OID20953.v1	Parkinson's disease	10	0.99	0.91	1.09	0.868578	512	43843	0.640894
TNFSF14.O43557.OID20953.v1	Parkinson's disease	11	0.99	0.9	1.07	0.733454	553	43843	0.486951
TNFSF14.O43557.OID20953.v1	Parkinson's disease	12	0.99	0.91	1.08	0.796409	570	43843	0.626909
TNFSF14.O43557.OID20953.v1	Parkinson's disease	13	0.99	0.91	1.07	0.745597	583	43843	0.553061
TNFSF14.O43557.OID20953.v1	Parkinson's disease	14	0.98	0.91	1.07	0.721386	584	43843	0.519642
TNFSF14.O43557.OID20953.v1	Parkinson's disease	15	0.98	0.91	1.07	0.721386	584	43843	0.519642
TNFSF14.O43557.OID20953.v1	Parkinson's disease	16	0.98	0.91	1.07	0.721386	584	43843	0.519642
TNFSF14.O43557.OID20953.v1	Parkinson's disease	17	0.98	0.91	1.07	0.721386	584	43843	0.519642
MASP1.P48740.OID20954.v1	Parkinson's disease	1	0.95	0.68	1.35	0.788626	34	43843	0.348022
MASP1.P48740.OID20954.v1	Parkinson's disease	2	0.86	0.69	1.09	0.210737	76	43843	0.862107
MASP1.P48740.OID20954.v1	Parkinson's disease	3	0.87	0.73	1.04	0.116163	133	43843	0.656301
MASP1.P48740.OID20954.v1	Parkinson's disease	4	0.92	0.8	1.06	0.228541	211	43843	0.225696
MASP1.P48740.OID20954.v1	Parkinson's disease	5	0.94	0.84	1.05	0.273695	311	43843	0.253465
MASP1.P48740.OID20954.v1	Parkinson's disease	6	0.94	0.85	1.05	0.28944	369	43843	0.265476
MASP1.P48740.OID20954.v1	Parkinson's disease	7	0.96	0.87	1.06	0.42223	409	43843	0.13884
MASP1.P48740.OID20954.v1	Parkinson's disease	8	0.96	0.88	1.06	0.46419	437	43843	0.141166
MASP1.P48740.OID20954.v1	Parkinson's disease	9	0.94	0.86	1.03	0.184098	474	43843	0.710984
MASP1.P48740.OID20954.v1	Parkinson's disease	10	0.93	0.85	1.02	0.108242	512	43843	0.874803
MASP1.P48740.OID20954.v1	Parkinson's disease	11	0.92	0.84	1	0.0551287	553	43843	0.59159
MASP1.P48740.OID20954.v1	Parkinson's disease	12	0.92	0.84	1	0.041713	570	43843	0.524066
MASP1.P48740.OID20954.v1	Parkinson's disease	13	0.91	0.84	0.99	0.0345621	583	43843	0.473147
MASP1.P48740.OID20954.v1	Parkinson's disease	14	0.91	0.84	0.99	0.0306318	584	43843	0.426777
MASP1.P48740.OID20954.v1	Parkinson's disease	15	0.91	0.84	0.99	0.0306318	584	43843	0.426777
MASP1.P48740.OID20954.v1	Parkinson's disease	16	0.91	0.84	0.99	0.0306318	584	43843	0.426777
MASP1.P48740.OID20954.v1	Parkinson's disease	17	0.91	0.84	0.99	0.0306318	584	43843	0.426777
STAMBP.O95630.OID20955.v1	Parkinson's disease	1	1.03	0.73	1.45	0.880484	34	43843	0.459848
STAMBP.O95630.OID20955.v1	Parkinson's disease	2	0.83	0.66	1.05	0.114263	76	43843	0.159157
STAMBP.O95630.OID20955.v1	Parkinson's disease	3	0.87	0.73	1.03	0.105765	133	43843	0.984644
STAMBP.O95630.OID20955.v1	Parkinson's disease	4	0.92	0.8	1.06	0.233469	211	43843	0.192175
STAMBP.O95630.OID20955.v1	Parkinson's disease	5	0.96	0.86	1.08	0.498079	311	43843	0.120503
STAMBP.O95630.OID20955.v1	Parkinson's disease	6	0.97	0.87	1.08	0.563423	369	43843	0.117846
STAMBP.O95630.OID20955.v1	Parkinson's disease	7	0.97	0.88	1.07	0.511582	409	43843	0.208595
STAMBP.O95630.OID20955.v1	Parkinson's disease	8	0.97	0.88	1.06	0.493589	437	43843	0.25055
STAMBP.O95630.OID20955.v1	Parkinson's disease	9	0.96	0.88	1.06	0.448772	474	43843	0.332541
STAMBP.O95630.OID20955.v1	Parkinson's disease	10	0.98	0.89	1.07	0.597077	512	43843	0.212556
STAMBP.O95630.OID20955.v1	Parkinson's disease	11	1	0.91	1.08	0.931161	553	43843	0.0495889
STAMBP.O95630.OID20955.v1	Parkinson's disease	12	0.98	0.9	1.07	0.691602	570	43843	0.182253
STAMBP.O95630.OID20955.v1	Parkinson's disease	13	0.97	0.89	1.05	0.468035	583	43843	0.462605
STAMBP.O95630.OID20955.v1	Parkinson's disease	14	0.97	0.89	1.05	0.471467	584	43843	0.458665
STAMBP.O95630.OID20955.v1	Parkinson's disease	15	0.97	0.89	1.05	0.471467	584	43843	0.458665
STAMBP.O95630.OID20955.v1	Parkinson's disease	16	0.97	0.89	1.05	0.471467	584	43843	0.458665
STAMBP.O95630.OID20955.v1	Parkinson's disease	17	0.97	0.89	1.05	0.471467	584	43843	0.458665
DNMBP.Q6XZF7.OID20956.v1	Parkinson's disease	1	0.99	0.7	1.41	0.956815	34	43843	0.190229
DNMBP.Q6XZF7.OID20956.v1	Parkinson's disease	2	0.77	0.61	0.97	0.0290717	76	43843	0.157076
DNMBP.Q6XZF7.OID20956.v1	Parkinson's disease	3	0.75	0.63	0.9	0.00193657	133	43843	0.379188
DNMBP.Q6XZF7.OID20956.v1	Parkinson's disease	4	0.79	0.69	0.91	0.00116613	211	43843	0.758947
DNMBP.Q6XZF7.OID20956.v1	Parkinson's disease	5	0.89	0.79	1	0.0461402	311	43843	0.010442
DNMBP.Q6XZF7.OID20956.v1	Parkinson's disease	6	0.92	0.83	1.03	0.136824	369	43843	0.00163147
DNMBP.Q6XZF7.OID20956.v1	Parkinson's disease	7	0.92	0.83	1.02	0.13224	409	43843	0.00573068
DNMBP.Q6XZF7.OID20956.v1	Parkinson's disease	8	0.93	0.84	1.03	0.158316	437	43843	0.00660618
DNMBP.Q6XZF7.OID20956.v1	Parkinson's disease	9	0.92	0.84	1.01	0.0829384	474	43843	0.0510329
DNMBP.Q6XZF7.OID20956.v1	Parkinson's disease	10	0.94	0.85	1.02	0.150166	512	43843	0.0258648
DNMBP.Q6XZF7.OID20956.v1	Parkinson's disease	11	0.96	0.88	1.05	0.385026	553	43843	0.00251166
DNMBP.Q6XZF7.OID20956.v1	Parkinson's disease	12	0.95	0.87	1.03	0.219454	570	43843	0.0204123
DNMBP.Q6XZF7.OID20956.v1	Parkinson's disease	13	0.93	0.86	1.02	0.122623	583	43843	0.086159
DNMBP.Q6XZF7.OID20956.v1	Parkinson's disease	14	0.93	0.86	1.02	0.1186	584	43843	0.0925335
DNMBP.Q6XZF7.OID20956.v1	Parkinson's disease	15	0.93	0.86	1.02	0.1186	584	43843	0.0925335
DNMBP.Q6XZF7.OID20956.v1	Parkinson's disease	16	0.93	0.86	1.02	0.1186	584	43843	0.0925335
DNMBP.Q6XZF7.OID20956.v1	Parkinson's disease	17	0.93	0.86	1.02	0.1186	584	43843	0.0925335
TNR.Q92752.OID20957.v1	Parkinson's disease	1	1.16	0.81	1.66	0.40663	34	43843	0.536716
TNR.Q92752.OID20957.v1	Parkinson's disease	2	1	0.79	1.27	0.980428	76	43843	0.937811
TNR.Q92752.OID20957.v1	Parkinson's disease	3	0.88	0.73	1.06	0.170276	133	43843	0.127262
TNR.Q92752.OID20957.v1	Parkinson's disease	4	0.86	0.74	0.99	0.0347103	211	43843	0.25104
TNR.Q92752.OID20957.v1	Parkinson's disease	5	0.91	0.81	1.02	0.113855	311	43843	0.672419
TNR.Q92752.OID20957.v1	Parkinson's disease	6	0.93	0.84	1.04	0.20721	369	43843	0.343289
TNR.Q92752.OID20957.v1	Parkinson's disease	7	0.96	0.86	1.06	0.41644	409	43843	0.150728
TNR.Q92752.OID20957.v1	Parkinson's disease	8	0.96	0.87	1.06	0.410014	437	43843	0.223477
TNR.Q92752.OID20957.v1	Parkinson's disease	9	0.95	0.86	1.04	0.263691	474	43843	0.486601
TNR.Q92752.OID20957.v1	Parkinson's disease	10	0.93	0.85	1.02	0.130536	512	43843	0.995637
TNR.Q92752.OID20957.v1	Parkinson's disease	11	0.93	0.85	1.02	0.131856	553	43843	0.882766
TNR.Q92752.OID20957.v1	Parkinson's disease	12	0.93	0.85	1.02	0.121322	570	43843	0.753418
TNR.Q92752.OID20957.v1	Parkinson's disease	13	0.93	0.86	1.02	0.12215	583	43843	0.720501
TNR.Q92752.OID20957.v1	Parkinson's disease	14	0.94	0.86	1.02	0.130443	584	43843	0.79274
TNR.Q92752.OID20957.v1	Parkinson's disease	15	0.94	0.86	1.02	0.130443	584	43843	0.79274
TNR.Q92752.OID20957.v1	Parkinson's disease	16	0.94	0.86	1.02	0.130443	584	43843	0.79274
TNR.Q92752.OID20957.v1	Parkinson's disease	17	0.94	0.86	1.02	0.130443	584	43843	0.79274
CC2D1A.Q6P1N0.OID20958.v1	Parkinson's disease	1	1.03	0.73	1.45	0.872499	34	43843	0.0664068
CC2D1A.Q6P1N0.OID20958.v1	Parkinson's disease	2	0.84	0.66	1.05	0.126076	76	43843	0.402822
CC2D1A.Q6P1N0.OID20958.v1	Parkinson's disease	3	0.83	0.69	0.98	0.0314873	133	43843	0.864499
CC2D1A.Q6P1N0.OID20958.v1	Parkinson's disease	4	0.85	0.74	0.98	0.0255742	211	43843	0.690542
CC2D1A.Q6P1N0.OID20958.v1	Parkinson's disease	5	0.92	0.82	1.04	0.171621	311	43843	0.0699383
CC2D1A.Q6P1N0.OID20958.v1	Parkinson's disease	6	0.95	0.85	1.05	0.31244	369	43843	0.0257571
CC2D1A.Q6P1N0.OID20958.v1	Parkinson's disease	7	0.95	0.86	1.05	0.306712	409	43843	0.0474092
CC2D1A.Q6P1N0.OID20958.v1	Parkinson's disease	8	0.95	0.86	1.05	0.320755	437	43843	0.0590218
CC2D1A.Q6P1N0.OID20958.v1	Parkinson's disease	9	0.94	0.86	1.04	0.227925	474	43843	0.167142
CC2D1A.Q6P1N0.OID20958.v1	Parkinson's disease	10	0.95	0.87	1.04	0.264232	512	43843	0.170305
CC2D1A.Q6P1N0.OID20958.v1	Parkinson's disease	11	0.97	0.89	1.06	0.528932	553	43843	0.0288166
CC2D1A.Q6P1N0.OID20958.v1	Parkinson's disease	12	0.95	0.88	1.04	0.279899	570	43843	0.181539
CC2D1A.Q6P1N0.OID20958.v1	Parkinson's disease	13	0.94	0.87	1.02	0.154678	583	43843	0.466899
CC2D1A.Q6P1N0.OID20958.v1	Parkinson's disease	14	0.94	0.86	1.02	0.146276	584	43843	0.501557
CC2D1A.Q6P1N0.OID20958.v1	Parkinson's disease	15	0.94	0.86	1.02	0.146276	584	43843	0.501557
CC2D1A.Q6P1N0.OID20958.v1	Parkinson's disease	16	0.94	0.86	1.02	0.146276	584	43843	0.501557
CC2D1A.Q6P1N0.OID20958.v1	Parkinson's disease	17	0.94	0.86	1.02	0.146276	584	43843	0.501557
MITD1.Q8WV92.OID20959.v1	Parkinson's disease	1	1.09	0.77	1.53	0.626969	34	43843	0.789361
MITD1.Q8WV92.OID20959.v1	Parkinson's disease	2	0.9	0.72	1.13	0.364838	76	43843	0.15651
MITD1.Q8WV92.OID20959.v1	Parkinson's disease	3	0.88	0.74	1.05	0.153102	133	43843	0.424374
MITD1.Q8WV92.OID20959.v1	Parkinson's disease	4	0.9	0.78	1.03	0.110328	211	43843	0.937557
MITD1.Q8WV92.OID20959.v1	Parkinson's disease	5	0.96	0.85	1.07	0.429283	311	43843	0.162266
MITD1.Q8WV92.OID20959.v1	Parkinson's disease	6	0.97	0.88	1.08	0.576861	369	43843	0.102428
MITD1.Q8WV92.OID20959.v1	Parkinson's disease	7	0.96	0.87	1.06	0.446246	409	43843	0.271507
MITD1.Q8WV92.OID20959.v1	Parkinson's disease	8	0.97	0.89	1.07	0.586667	437	43843	0.167133
MITD1.Q8WV92.OID20959.v1	Parkinson's disease	9	0.97	0.89	1.07	0.550755	474	43843	0.248669
MITD1.Q8WV92.OID20959.v1	Parkinson's disease	10	0.99	0.91	1.08	0.814183	512	43843	0.105993
MITD1.Q8WV92.OID20959.v1	Parkinson's disease	11	1.01	0.92	1.09	0.899651	553	43843	0.0353285
MITD1.Q8WV92.OID20959.v1	Parkinson's disease	12	1	0.92	1.08	0.953242	570	43843	0.0961022
MITD1.Q8WV92.OID20959.v1	Parkinson's disease	13	0.99	0.91	1.07	0.762897	583	43843	0.235588
MITD1.Q8WV92.OID20959.v1	Parkinson's disease	14	0.99	0.91	1.07	0.777279	584	43843	0.222879
MITD1.Q8WV92.OID20959.v1	Parkinson's disease	15	0.99	0.91	1.07	0.777279	584	43843	0.222879
MITD1.Q8WV92.OID20959.v1	Parkinson's disease	16	0.99	0.91	1.07	0.777279	584	43843	0.222879
MITD1.Q8WV92.OID20959.v1	Parkinson's disease	17	0.99	0.91	1.07	0.777279	584	43843	0.222879
FKBP4.Q02790.OID20960.v1	Parkinson's disease	1	0.89	0.63	1.26	0.52732	34	43843	0.395606
FKBP4.Q02790.OID20960.v1	Parkinson's disease	2	0.79	0.63	0.99	0.0446556	76	43843	0.288708
FKBP4.Q02790.OID20960.v1	Parkinson's disease	3	0.87	0.73	1.03	0.113761	133	43843	0.402862
FKBP4.Q02790.OID20960.v1	Parkinson's disease	4	0.95	0.83	1.09	0.471543	211	43843	0.0519336
FKBP4.Q02790.OID20960.v1	Parkinson's disease	5	0.98	0.87	1.1	0.706403	311	43843	0.115816
FKBP4.Q02790.OID20960.v1	Parkinson's disease	6	0.99	0.89	1.1	0.802561	369	43843	0.115224
FKBP4.Q02790.OID20960.v1	Parkinson's disease	7	0.98	0.88	1.08	0.646371	409	43843	0.272165
FKBP4.Q02790.OID20960.v1	Parkinson's disease	8	0.98	0.89	1.08	0.626979	437	43843	0.33565
FKBP4.Q02790.OID20960.v1	Parkinson's disease	9	0.97	0.88	1.06	0.471321	474	43843	0.645309
FKBP4.Q02790.OID20960.v1	Parkinson's disease	10	0.97	0.89	1.06	0.502418	512	43843	0.640032
FKBP4.Q02790.OID20960.v1	Parkinson's disease	11	0.99	0.91	1.08	0.792841	553	43843	0.221141
FKBP4.Q02790.OID20960.v1	Parkinson's disease	12	0.98	0.9	1.07	0.666634	570	43843	0.369378
FKBP4.Q02790.OID20960.v1	Parkinson's disease	13	0.97	0.89	1.06	0.521861	583	43843	0.594055
FKBP4.Q02790.OID20960.v1	Parkinson's disease	14	0.97	0.9	1.06	0.530159	584	43843	0.581253
FKBP4.Q02790.OID20960.v1	Parkinson's disease	15	0.97	0.9	1.06	0.530159	584	43843	0.581253
FKBP4.Q02790.OID20960.v1	Parkinson's disease	16	0.97	0.9	1.06	0.530159	584	43843	0.581253
FKBP4.Q02790.OID20960.v1	Parkinson's disease	17	0.97	0.9	1.06	0.530159	584	43843	0.581253
PRDX1.Q06830.OID20962.v1	Parkinson's disease	1	1	0.71	1.41	0.985654	34	43843	0.141682
PRDX1.Q06830.OID20962.v1	Parkinson's disease	2	0.98	0.78	1.23	0.874581	76	43843	0.747358
PRDX1.Q06830.OID20962.v1	Parkinson's disease	3	1.03	0.86	1.22	0.773969	133	43843	0.890923
PRDX1.Q06830.OID20962.v1	Parkinson's disease	4	1.17	1.02	1.34	0.0253612	211	43843	0.00823696
PRDX1.Q06830.OID20962.v1	Parkinson's disease	5	1.18	1.06	1.32	0.0029885	311	43843	0.094216
PRDX1.Q06830.OID20962.v1	Parkinson's disease	6	1.17	1.05	1.29	0.00331715	369	43843	0.342752
PRDX1.Q06830.OID20962.v1	Parkinson's disease	7	1.18	1.07	1.3	0.000791702	409	43843	0.225137
PRDX1.Q06830.OID20962.v1	Parkinson's disease	8	1.19	1.08	1.3	0.000394083	437	43843	0.199127
PRDX1.Q06830.OID20962.v1	Parkinson's disease	9	1.17	1.07	1.28	0.000732554	474	43843	0.500687
PRDX1.Q06830.OID20962.v1	Parkinson's disease	10	1.16	1.06	1.26	0.000936217	512	43843	0.755625
PRDX1.Q06830.OID20962.v1	Parkinson's disease	11	1.17	1.07	1.27	0.000275392	553	43843	0.495898
PRDX1.Q06830.OID20962.v1	Parkinson's disease	12	1.16	1.07	1.26	0.000475995	570	43843	0.780468
PRDX1.Q06830.OID20962.v1	Parkinson's disease	13	1.14	1.05	1.24	0.00173229	583	43843	0.661992
PRDX1.Q06830.OID20962.v1	Parkinson's disease	14	1.14	1.05	1.24	0.00145222	584	43843	0.726569
PRDX1.Q06830.OID20962.v1	Parkinson's disease	15	1.14	1.05	1.24	0.00145222	584	43843	0.726569
PRDX1.Q06830.OID20962.v1	Parkinson's disease	16	1.14	1.05	1.24	0.00145222	584	43843	0.726569
PRDX1.Q06830.OID20962.v1	Parkinson's disease	17	1.14	1.05	1.24	0.00145222	584	43843	0.726569
LPO.P22079.OID20963.v1	Parkinson's disease	1	0.95	0.68	1.33	0.758601	34	43843	0.370429
LPO.P22079.OID20963.v1	Parkinson's disease	2	1.09	0.87	1.36	0.471453	76	43843	0.223324
LPO.P22079.OID20963.v1	Parkinson's disease	3	1.06	0.89	1.26	0.507399	133	43843	0.733381
LPO.P22079.OID20963.v1	Parkinson's disease	4	1.03	0.9	1.18	0.651876	211	43843	0.73823
LPO.P22079.OID20963.v1	Parkinson's disease	5	1.03	0.92	1.15	0.631041	311	43843	0.63526
LPO.P22079.OID20963.v1	Parkinson's disease	6	1.02	0.92	1.12	0.773206	369	43843	0.439154
LPO.P22079.OID20963.v1	Parkinson's disease	7	1	0.91	1.11	0.929351	409	43843	0.261656
LPO.P22079.OID20963.v1	Parkinson's disease	8	1.01	0.92	1.11	0.768672	437	43843	0.469667
LPO.P22079.OID20963.v1	Parkinson's disease	9	1.02	0.93	1.11	0.699957	474	43843	0.608216
LPO.P22079.OID20963.v1	Parkinson's disease	10	1.02	0.93	1.11	0.669438	512	43843	0.659619
LPO.P22079.OID20963.v1	Parkinson's disease	11	1.03	0.95	1.12	0.518801	553	43843	0.942903
LPO.P22079.OID20963.v1	Parkinson's disease	12	1.03	0.95	1.12	0.518212	570	43843	0.923596
LPO.P22079.OID20963.v1	Parkinson's disease	13	1.02	0.94	1.11	0.647231	583	43843	0.669792
LPO.P22079.OID20963.v1	Parkinson's disease	14	1.02	0.94	1.1	0.66014	584	43843	0.652919
LPO.P22079.OID20963.v1	Parkinson's disease	15	1.02	0.94	1.1	0.66014	584	43843	0.652919
LPO.P22079.OID20963.v1	Parkinson's disease	16	1.02	0.94	1.1	0.66014	584	43843	0.652919
LPO.P22079.OID20963.v1	Parkinson's disease	17	1.02	0.94	1.1	0.66014	584	43843	0.652919
TNFRSF6B.O95407.OID20964.v1	Parkinson's disease	1	0.89	0.62	1.28	0.537547	34	43843	0.371167
TNFRSF6B.O95407.OID20964.v1	Parkinson's disease	2	0.76	0.6	0.97	0.0256811	76	43843	0.644812
TNFRSF6B.O95407.OID20964.v1	Parkinson's disease	3	0.83	0.69	1	0.0485932	133	43843	0.382704
TNFRSF6B.O95407.OID20964.v1	Parkinson's disease	4	0.88	0.77	1.02	0.0975607	211	43843	0.173366
TNFRSF6B.O95407.OID20964.v1	Parkinson's disease	5	0.89	0.79	1	0.0533085	311	43843	0.300961
TNFRSF6B.O95407.OID20964.v1	Parkinson's disease	6	0.92	0.82	1.03	0.138839	369	43843	0.064494
TNFRSF6B.O95407.OID20964.v1	Parkinson's disease	7	0.92	0.83	1.02	0.12532	409	43843	0.0788494
TNFRSF6B.O95407.OID20964.v1	Parkinson's disease	8	0.92	0.83	1.02	0.110383	437	43843	0.120113
TNFRSF6B.O95407.OID20964.v1	Parkinson's disease	9	0.93	0.84	1.02	0.135762	474	43843	0.130363
TNFRSF6B.O95407.OID20964.v1	Parkinson's disease	10	0.93	0.85	1.02	0.118974	512	43843	0.247389
TNFRSF6B.O95407.OID20964.v1	Parkinson's disease	11	0.94	0.86	1.02	0.153931	553	43843	0.150042
TNFRSF6B.O95407.OID20964.v1	Parkinson's disease	12	0.95	0.87	1.04	0.273132	570	43843	0.0324217
TNFRSF6B.O95407.OID20964.v1	Parkinson's disease	13	0.96	0.88	1.04	0.314558	583	43843	0.0224578
TNFRSF6B.O95407.OID20964.v1	Parkinson's disease	14	0.95	0.87	1.04	0.297371	584	43843	0.0278559
TNFRSF6B.O95407.OID20964.v1	Parkinson's disease	15	0.95	0.87	1.04	0.297371	584	43843	0.0278559
TNFRSF6B.O95407.OID20964.v1	Parkinson's disease	16	0.95	0.87	1.04	0.297371	584	43843	0.0278559
TNFRSF6B.O95407.OID20964.v1	Parkinson's disease	17	0.95	0.87	1.04	0.297371	584	43843	0.0278559
LAIR2.Q6ISS4.OID20965.v1	Parkinson's disease	1	1.09	0.78	1.53	0.60243	34	43843	0.606112
LAIR2.Q6ISS4.OID20965.v1	Parkinson's disease	2	0.95	0.76	1.19	0.68543	76	43843	0.615965
LAIR2.Q6ISS4.OID20965.v1	Parkinson's disease	3	1.06	0.9	1.26	0.494794	133	43843	0.499128
LAIR2.Q6ISS4.OID20965.v1	Parkinson's disease	4	1.12	0.98	1.28	0.110548	211	43843	0.249957
LAIR2.Q6ISS4.OID20965.v1	Parkinson's disease	5	1.09	0.97	1.22	0.138602	311	43843	0.905333
LAIR2.Q6ISS4.OID20965.v1	Parkinson's disease	6	1.06	0.95	1.17	0.295064	369	43843	0.542227
LAIR2.Q6ISS4.OID20965.v1	Parkinson's disease	7	1.06	0.96	1.17	0.216025	409	43843	0.694939
LAIR2.Q6ISS4.OID20965.v1	Parkinson's disease	8	1.06	0.96	1.16	0.247006	437	43843	0.530529
LAIR2.Q6ISS4.OID20965.v1	Parkinson's disease	9	1.04	0.95	1.14	0.398174	474	43843	0.244372
LAIR2.Q6ISS4.OID20965.v1	Parkinson's disease	10	1.04	0.95	1.13	0.367667	512	43843	0.284415
LAIR2.Q6ISS4.OID20965.v1	Parkinson's disease	11	1.05	0.97	1.14	0.258555	553	43843	0.46319
LAIR2.Q6ISS4.OID20965.v1	Parkinson's disease	12	1.05	0.97	1.14	0.263458	570	43843	0.450831
LAIR2.Q6ISS4.OID20965.v1	Parkinson's disease	13	1.04	0.96	1.13	0.313009	583	43843	0.335352
LAIR2.Q6ISS4.OID20965.v1	Parkinson's disease	14	1.04	0.96	1.13	0.298737	584	43843	0.368406
LAIR2.Q6ISS4.OID20965.v1	Parkinson's disease	15	1.04	0.96	1.13	0.298737	584	43843	0.368406
LAIR2.Q6ISS4.OID20965.v1	Parkinson's disease	16	1.04	0.96	1.13	0.298737	584	43843	0.368406
LAIR2.Q6ISS4.OID20965.v1	Parkinson's disease	17	1.04	0.96	1.13	0.298737	584	43843	0.368406
CD274.Q9NZQ7.OID20966.v1	Parkinson's disease	1	1.21	0.85	1.71	0.296901	34	43843	0.80729
CD274.Q9NZQ7.OID20966.v1	Parkinson's disease	2	0.85	0.67	1.07	0.170599	76	43843	0.0424339
CD274.Q9NZQ7.OID20966.v1	Parkinson's disease	3	0.85	0.71	1.02	0.0746744	133	43843	0.822888
CD274.Q9NZQ7.OID20966.v1	Parkinson's disease	4	0.9	0.79	1.04	0.166253	211	43843	0.462425
CD274.Q9NZQ7.OID20966.v1	Parkinson's disease	5	0.93	0.83	1.05	0.239061	311	43843	0.390971
CD274.Q9NZQ7.OID20966.v1	Parkinson's disease	6	0.97	0.87	1.08	0.555117	369	43843	0.0568749
CD274.Q9NZQ7.OID20966.v1	Parkinson's disease	7	0.98	0.89	1.09	0.735297	409	43843	0.0301312
CD274.Q9NZQ7.OID20966.v1	Parkinson's disease	8	0.99	0.9	1.09	0.847486	437	43843	0.0203197
CD274.Q9NZQ7.OID20966.v1	Parkinson's disease	9	0.98	0.89	1.07	0.605194	474	43843	0.110774
CD274.Q9NZQ7.OID20966.v1	Parkinson's disease	10	0.99	0.9	1.08	0.821942	512	43843	0.0721997
CD274.Q9NZQ7.OID20966.v1	Parkinson's disease	11	0.99	0.91	1.09	0.903114	553	43843	0.0571958
CD274.Q9NZQ7.OID20966.v1	Parkinson's disease	12	1	0.91	1.09	0.943583	570	43843	0.0427105
CD274.Q9NZQ7.OID20966.v1	Parkinson's disease	13	1	0.92	1.09	0.9848	583	43843	0.0342309
CD274.Q9NZQ7.OID20966.v1	Parkinson's disease	14	1	0.92	1.09	0.995545	584	43843	0.0322473
CD274.Q9NZQ7.OID20966.v1	Parkinson's disease	15	1	0.92	1.09	0.995545	584	43843	0.0322473
CD274.Q9NZQ7.OID20966.v1	Parkinson's disease	16	1	0.92	1.09	0.995545	584	43843	0.0322473
CD274.Q9NZQ7.OID20966.v1	Parkinson's disease	17	1	0.92	1.09	0.995545	584	43843	0.0322473
TNFRSF10A.O00220.OID20967.v1	Parkinson's disease	1	0.82	0.56	1.18	0.282721	34	43843	0.318205
TNFRSF10A.O00220.OID20967.v1	Parkinson's disease	2	0.82	0.64	1.06	0.12561	76	43843	0.674073
TNFRSF10A.O00220.OID20967.v1	Parkinson's disease	3	0.85	0.71	1.03	0.0936114	133	43843	0.853977
TNFRSF10A.O00220.OID20967.v1	Parkinson's disease	4	0.85	0.73	0.98	0.0286376	211	43843	0.584466
TNFRSF10A.O00220.OID20967.v1	Parkinson's disease	5	0.83	0.74	0.94	0.00392213	311	43843	0.579429
TNFRSF10A.O00220.OID20967.v1	Parkinson's disease	6	0.84	0.75	0.94	0.00189076	369	43843	0.899481
TNFRSF10A.O00220.OID20967.v1	Parkinson's disease	7	0.86	0.77	0.96	0.00514575	409	43843	0.574785
TNFRSF10A.O00220.OID20967.v1	Parkinson's disease	8	0.87	0.78	0.96	0.00736497	437	43843	0.484927
TNFRSF10A.O00220.OID20967.v1	Parkinson's disease	9	0.85	0.77	0.94	0.00187494	474	43843	0.999324
TNFRSF10A.O00220.OID20967.v1	Parkinson's disease	10	0.85	0.77	0.94	0.0010656	512	43843	0.808431
TNFRSF10A.O00220.OID20967.v1	Parkinson's disease	11	0.86	0.79	0.94	0.00148724	553	43843	0.983963
TNFRSF10A.O00220.OID20967.v1	Parkinson's disease	12	0.87	0.79	0.95	0.00266676	570	43843	0.600742
TNFRSF10A.O00220.OID20967.v1	Parkinson's disease	13	0.87	0.79	0.95	0.00224472	583	43843	0.648475
TNFRSF10A.O00220.OID20967.v1	Parkinson's disease	14	0.87	0.79	0.95	0.00194163	584	43843	0.696815
TNFRSF10A.O00220.OID20967.v1	Parkinson's disease	15	0.87	0.79	0.95	0.00194163	584	43843	0.696815
TNFRSF10A.O00220.OID20967.v1	Parkinson's disease	16	0.87	0.79	0.95	0.00194163	584	43843	0.696815
TNFRSF10A.O00220.OID20967.v1	Parkinson's disease	17	0.87	0.79	0.95	0.00194163	584	43843	0.696815
FRZB.Q92765.OID20968.v1	Parkinson's disease	1	0.99	0.69	1.4	0.943362	34	43843	0.684099
FRZB.Q92765.OID20968.v1	Parkinson's disease	2	1	0.79	1.27	0.968075	76	43843	0.585611
FRZB.Q92765.OID20968.v1	Parkinson's disease	3	1.08	0.91	1.29	0.386853	133	43843	0.154087
FRZB.Q92765.OID20968.v1	Parkinson's disease	4	1.06	0.92	1.22	0.420968	211	43843	0.262481
FRZB.Q92765.OID20968.v1	Parkinson's disease	5	1.05	0.93	1.18	0.40705	311	43843	0.461789
FRZB.Q92765.OID20968.v1	Parkinson's disease	6	1.05	0.94	1.17	0.387161	369	43843	0.542734
FRZB.Q92765.OID20968.v1	Parkinson's disease	7	1.05	0.95	1.16	0.335894	409	43843	0.520098
FRZB.Q92765.OID20968.v1	Parkinson's disease	8	1.02	0.93	1.13	0.628614	437	43843	0.852638
FRZB.Q92765.OID20968.v1	Parkinson's disease	9	1.01	0.92	1.11	0.785344	474	43843	0.69608
FRZB.Q92765.OID20968.v1	Parkinson's disease	10	1.02	0.93	1.12	0.627033	512	43843	0.9122
FRZB.Q92765.OID20968.v1	Parkinson's disease	11	1.01	0.93	1.1	0.814773	553	43843	0.625596
FRZB.Q92765.OID20968.v1	Parkinson's disease	12	1.01	0.93	1.11	0.748129	570	43843	0.818871
FRZB.Q92765.OID20968.v1	Parkinson's disease	13	1.01	0.93	1.1	0.749573	583	43843	0.855817
FRZB.Q92765.OID20968.v1	Parkinson's disease	14	1.02	0.93	1.11	0.711372	584	43843	0.916012
FRZB.Q92765.OID20968.v1	Parkinson's disease	15	1.02	0.93	1.11	0.711372	584	43843	0.916012
FRZB.Q92765.OID20968.v1	Parkinson's disease	16	1.02	0.93	1.11	0.711372	584	43843	0.916012
FRZB.Q92765.OID20968.v1	Parkinson's disease	17	1.02	0.93	1.11	0.711372	584	43843	0.916012
PSME1.Q06323.OID20969.v1	Parkinson's disease	1	1.05	0.75	1.49	0.761145	34	43843	0.359933
PSME1.Q06323.OID20969.v1	Parkinson's disease	2	0.87	0.69	1.1	0.253896	76	43843	0.136445
PSME1.Q06323.OID20969.v1	Parkinson's disease	3	0.9	0.76	1.07	0.249338	133	43843	0.993433
PSME1.Q06323.OID20969.v1	Parkinson's disease	4	0.98	0.85	1.12	0.743757	211	43843	0.181788
PSME1.Q06323.OID20969.v1	Parkinson's disease	5	0.99	0.88	1.11	0.81247	311	43843	0.437501
PSME1.Q06323.OID20969.v1	Parkinson's disease	6	0.98	0.88	1.09	0.682952	369	43843	0.614196
PSME1.Q06323.OID20969.v1	Parkinson's disease	7	0.99	0.89	1.09	0.803256	409	43843	0.418413
PSME1.Q06323.OID20969.v1	Parkinson's disease	8	0.98	0.89	1.08	0.666564	437	43843	0.616177
PSME1.Q06323.OID20969.v1	Parkinson's disease	9	0.97	0.88	1.06	0.521427	474	43843	0.856191
PSME1.Q06323.OID20969.v1	Parkinson's disease	10	0.97	0.88	1.06	0.451366	512	43843	0.961072
PSME1.Q06323.OID20969.v1	Parkinson's disease	11	0.98	0.9	1.07	0.638858	553	43843	0.517422
PSME1.Q06323.OID20969.v1	Parkinson's disease	12	0.96	0.89	1.05	0.403185	570	43843	0.967747
PSME1.Q06323.OID20969.v1	Parkinson's disease	13	0.96	0.88	1.04	0.296619	583	43843	0.794121
PSME1.Q06323.OID20969.v1	Parkinson's disease	14	0.96	0.88	1.04	0.307254	584	43843	0.817767
PSME1.Q06323.OID20969.v1	Parkinson's disease	15	0.96	0.88	1.04	0.307254	584	43843	0.817767
PSME1.Q06323.OID20969.v1	Parkinson's disease	16	0.96	0.88	1.04	0.307254	584	43843	0.817767
PSME1.Q06323.OID20969.v1	Parkinson's disease	17	0.96	0.88	1.04	0.307254	584	43843	0.817767
LAYN.Q6UX15.OID20970.v1	Parkinson's disease	1	0.87	0.61	1.25	0.445639	34	43843	0.666169
LAYN.Q6UX15.OID20970.v1	Parkinson's disease	2	0.67	0.53	0.85	0.00088699	76	43843	0.068132
LAYN.Q6UX15.OID20970.v1	Parkinson's disease	3	0.75	0.63	0.9	0.00211802	133	43843	0.950713
LAYN.Q6UX15.OID20970.v1	Parkinson's disease	4	0.78	0.68	0.9	0.00078674	211	43843	0.556659
LAYN.Q6UX15.OID20970.v1	Parkinson's disease	5	0.8	0.71	0.9	0.000305929	311	43843	0.458673
LAYN.Q6UX15.OID20970.v1	Parkinson's disease	6	0.82	0.74	0.92	0.00047549	369	43843	0.176657
LAYN.Q6UX15.OID20970.v1	Parkinson's disease	7	0.84	0.76	0.94	0.00148821	409	43843	0.0765894
LAYN.Q6UX15.OID20970.v1	Parkinson's disease	8	0.87	0.79	0.96	0.00681216	437	43843	0.0147607
LAYN.Q6UX15.OID20970.v1	Parkinson's disease	9	0.86	0.78	0.94	0.001757	474	43843	0.0922584
LAYN.Q6UX15.OID20970.v1	Parkinson's disease	10	0.86	0.79	0.95	0.00227209	512	43843	0.0802168
LAYN.Q6UX15.OID20970.v1	Parkinson's disease	11	0.86	0.79	0.94	0.00121953	553	43843	0.243992
LAYN.Q6UX15.OID20970.v1	Parkinson's disease	12	0.87	0.8	0.95	0.00236396	570	43843	0.107779
LAYN.Q6UX15.OID20970.v1	Parkinson's disease	13	0.87	0.8	0.95	0.00200061	583	43843	0.146905
LAYN.Q6UX15.OID20970.v1	Parkinson's disease	14	0.87	0.8	0.95	0.00178485	584	43843	0.161013
LAYN.Q6UX15.OID20970.v1	Parkinson's disease	15	0.87	0.8	0.95	0.00178485	584	43843	0.161013
LAYN.Q6UX15.OID20970.v1	Parkinson's disease	16	0.87	0.8	0.95	0.00178485	584	43843	0.161013
LAYN.Q6UX15.OID20970.v1	Parkinson's disease	17	0.87	0.8	0.95	0.00178485	584	43843	0.161013
SNCG.O76070.OID20971.v1	Parkinson's disease	1	1.17	0.81	1.71	0.40389	34	43843	0.397022
SNCG.O76070.OID20971.v1	Parkinson's disease	2	0.93	0.73	1.19	0.561706	76	43843	0.361262
SNCG.O76070.OID20971.v1	Parkinson's disease	3	0.95	0.79	1.14	0.586865	133	43843	0.474617
SNCG.O76070.OID20971.v1	Parkinson's disease	4	0.87	0.76	1.01	0.0721481	211	43843	0.119048
SNCG.O76070.OID20971.v1	Parkinson's disease	5	0.92	0.81	1.04	0.16707	311	43843	0.916614
SNCG.O76070.OID20971.v1	Parkinson's disease	6	0.92	0.83	1.03	0.164554	369	43843	0.608442
SNCG.O76070.OID20971.v1	Parkinson's disease	7	0.94	0.85	1.05	0.282567	409	43843	0.301241
SNCG.O76070.OID20971.v1	Parkinson's disease	8	0.95	0.86	1.06	0.356695	437	43843	0.273418
SNCG.O76070.OID20971.v1	Parkinson's disease	9	0.94	0.85	1.04	0.241975	474	43843	0.579723
SNCG.O76070.OID20971.v1	Parkinson's disease	10	0.94	0.86	1.03	0.205202	512	43843	0.874047
SNCG.O76070.OID20971.v1	Parkinson's disease	11	0.95	0.87	1.05	0.315445	553	43843	0.672606
SNCG.O76070.OID20971.v1	Parkinson's disease	12	0.95	0.87	1.04	0.282309	570	43843	0.657262
SNCG.O76070.OID20971.v1	Parkinson's disease	13	0.96	0.87	1.04	0.317235	583	43843	0.587543
SNCG.O76070.OID20971.v1	Parkinson's disease	14	0.96	0.87	1.05	0.322432	584	43843	0.571892
SNCG.O76070.OID20971.v1	Parkinson's disease	15	0.96	0.87	1.05	0.322432	584	43843	0.571892
SNCG.O76070.OID20971.v1	Parkinson's disease	16	0.96	0.87	1.05	0.322432	584	43843	0.571892
SNCG.O76070.OID20971.v1	Parkinson's disease	17	0.96	0.87	1.05	0.322432	584	43843	0.571892
BAG3.O95817.OID20972.v1	Parkinson's disease	1	0.62	0.44	0.87	0.00560789	34	43843	0.907305
BAG3.O95817.OID20972.v1	Parkinson's disease	2	0.55	0.44	0.68	9.46037e-08	76	43843	0.593997
BAG3.O95817.OID20972.v1	Parkinson's disease	3	0.56	0.47	0.66	1.14999e-11	133	43843	0.827166
BAG3.O95817.OID20972.v1	Parkinson's disease	4	0.58	0.51	0.67	5.37355e-15	211	43843	0.551644
BAG3.O95817.OID20972.v1	Parkinson's disease	5	0.61	0.55	0.68	5.72709e-18	311	43843	0.144042
BAG3.O95817.OID20972.v1	Parkinson's disease	6	0.61	0.55	0.68	2.38031e-21	369	43843	0.225778
BAG3.O95817.OID20972.v1	Parkinson's disease	7	0.63	0.57	0.69	3.53471e-21	409	43843	0.0544534
BAG3.O95817.OID20972.v1	Parkinson's disease	8	0.64	0.58	0.7	2.76855e-20	437	43843	0.00879398
BAG3.O95817.OID20972.v1	Parkinson's disease	9	0.64	0.58	0.7	2.04295e-22	474	43843	0.0347946
BAG3.O95817.OID20972.v1	Parkinson's disease	10	0.64	0.59	0.7	5.75645e-23	512	43843	0.032395
BAG3.O95817.OID20972.v1	Parkinson's disease	11	0.66	0.6	0.71	1.01767e-22	553	43843	0.00903046
BAG3.O95817.OID20972.v1	Parkinson's disease	12	0.66	0.61	0.72	1.16529e-22	570	43843	0.0049152
BAG3.O95817.OID20972.v1	Parkinson's disease	13	0.66	0.61	0.72	7.28882e-23	583	43843	0.00445766
BAG3.O95817.OID20972.v1	Parkinson's disease	14	0.66	0.61	0.72	4.09225e-23	584	43843	0.00606796
BAG3.O95817.OID20972.v1	Parkinson's disease	15	0.66	0.61	0.72	4.09225e-23	584	43843	0.00606796
BAG3.O95817.OID20972.v1	Parkinson's disease	16	0.66	0.61	0.72	4.09225e-23	584	43843	0.00606796
BAG3.O95817.OID20972.v1	Parkinson's disease	17	0.66	0.61	0.72	4.09225e-23	584	43843	0.00606796
CCS.O14618.OID20973.v1	Parkinson's disease	1	0.95	0.68	1.34	0.778617	34	43843	0.0788514
CCS.O14618.OID20973.v1	Parkinson's disease	2	0.91	0.73	1.15	0.436607	76	43843	0.789169
CCS.O14618.OID20973.v1	Parkinson's disease	3	0.86	0.72	1.02	0.0884651	133	43843	0.712655
CCS.O14618.OID20973.v1	Parkinson's disease	4	0.94	0.82	1.08	0.415283	211	43843	0.0547969
CCS.O14618.OID20973.v1	Parkinson's disease	5	0.95	0.85	1.06	0.354954	311	43843	0.525689
CCS.O14618.OID20973.v1	Parkinson's disease	6	0.97	0.88	1.08	0.62533	369	43843	0.190346
CCS.O14618.OID20973.v1	Parkinson's disease	7	0.98	0.89	1.08	0.686473	409	43843	0.157328
CCS.O14618.OID20973.v1	Parkinson's disease	8	0.97	0.88	1.07	0.517561	437	43843	0.327236
CCS.O14618.OID20973.v1	Parkinson's disease	9	0.97	0.88	1.06	0.496261	474	43843	0.357983
CCS.O14618.OID20973.v1	Parkinson's disease	10	0.96	0.88	1.05	0.37252	512	43843	0.600073
CCS.O14618.OID20973.v1	Parkinson's disease	11	0.98	0.9	1.07	0.664493	553	43843	0.15475
CCS.O14618.OID20973.v1	Parkinson's disease	12	0.97	0.89	1.06	0.514418	570	43843	0.300258
CCS.O14618.OID20973.v1	Parkinson's disease	13	0.96	0.89	1.05	0.398901	583	43843	0.467356
CCS.O14618.OID20973.v1	Parkinson's disease	14	0.96	0.89	1.05	0.375385	584	43843	0.525154
CCS.O14618.OID20973.v1	Parkinson's disease	15	0.96	0.89	1.05	0.375385	584	43843	0.525154
CCS.O14618.OID20973.v1	Parkinson's disease	16	0.96	0.89	1.05	0.375385	584	43843	0.525154
CCS.O14618.OID20973.v1	Parkinson's disease	17	0.96	0.89	1.05	0.375385	584	43843	0.525154
ADGRB3.O60242.OID20974.v1	Parkinson's disease	1	0.94	0.67	1.33	0.739381	34	43843	0.360594
ADGRB3.O60242.OID20974.v1	Parkinson's disease	2	0.94	0.75	1.18	0.572749	76	43843	0.647429
ADGRB3.O60242.OID20974.v1	Parkinson's disease	3	0.97	0.81	1.15	0.69836	133	43843	0.472158
ADGRB3.O60242.OID20974.v1	Parkinson's disease	4	1	0.88	1.15	0.949858	211	43843	0.261523
ADGRB3.O60242.OID20974.v1	Parkinson's disease	5	0.98	0.87	1.1	0.712121	311	43843	0.938014
ADGRB3.O60242.OID20974.v1	Parkinson's disease	6	0.95	0.86	1.06	0.355612	369	43843	0.384344
ADGRB3.O60242.OID20974.v1	Parkinson's disease	7	0.97	0.88	1.07	0.585711	409	43843	0.862859
ADGRB3.O60242.OID20974.v1	Parkinson's disease	8	1.01	0.92	1.11	0.879298	437	43843	0.300713
ADGRB3.O60242.OID20974.v1	Parkinson's disease	9	1	0.91	1.09	0.929657	474	43843	0.566861
ADGRB3.O60242.OID20974.v1	Parkinson's disease	10	1	0.92	1.1	0.948991	512	43843	0.438609
ADGRB3.O60242.OID20974.v1	Parkinson's disease	11	0.99	0.91	1.07	0.739925	553	43843	0.930686
ADGRB3.O60242.OID20974.v1	Parkinson's disease	12	0.99	0.91	1.08	0.874558	570	43843	0.803663
ADGRB3.O60242.OID20974.v1	Parkinson's disease	13	1	0.92	1.08	0.96273	583	43843	0.674107
ADGRB3.O60242.OID20974.v1	Parkinson's disease	14	1	0.92	1.08	0.957175	584	43843	0.678234
ADGRB3.O60242.OID20974.v1	Parkinson's disease	15	1	0.92	1.08	0.957175	584	43843	0.678234
ADGRB3.O60242.OID20974.v1	Parkinson's disease	16	1	0.92	1.08	0.957175	584	43843	0.678234
ADGRB3.O60242.OID20974.v1	Parkinson's disease	17	1	0.92	1.08	0.957175	584	43843	0.678234
HNMT.P50135.OID20975.v1	Parkinson's disease	1	0.88	0.61	1.27	0.489304	34	43843	0.349103
HNMT.P50135.OID20975.v1	Parkinson's disease	2	0.69	0.55	0.88	0.00219247	76	43843	0.0447892
HNMT.P50135.OID20975.v1	Parkinson's disease	3	0.73	0.61	0.87	0.000595216	133	43843	0.62988
HNMT.P50135.OID20975.v1	Parkinson's disease	4	0.71	0.62	0.82	4.43261e-06	211	43843	0.509161
HNMT.P50135.OID20975.v1	Parkinson's disease	5	0.74	0.66	0.84	8.1966e-07	311	43843	0.586363
HNMT.P50135.OID20975.v1	Parkinson's disease	6	0.74	0.66	0.83	6.42392e-08	369	43843	0.553614
HNMT.P50135.OID20975.v1	Parkinson's disease	7	0.75	0.68	0.83	6.70109e-08	409	43843	0.289865
HNMT.P50135.OID20975.v1	Parkinson's disease	8	0.75	0.68	0.83	3.82796e-08	437	43843	0.277157
HNMT.P50135.OID20975.v1	Parkinson's disease	9	0.76	0.69	0.83	1.23464e-08	474	43843	0.330654
HNMT.P50135.OID20975.v1	Parkinson's disease	10	0.75	0.69	0.83	1.87543e-09	512	43843	0.644137
HNMT.P50135.OID20975.v1	Parkinson's disease	11	0.76	0.7	0.83	2.4608e-09	553	43843	0.371405
HNMT.P50135.OID20975.v1	Parkinson's disease	12	0.77	0.71	0.84	8.58281e-09	570	43843	0.133766
HNMT.P50135.OID20975.v1	Parkinson's disease	13	0.77	0.7	0.84	3.1451e-09	583	43843	0.185119
HNMT.P50135.OID20975.v1	Parkinson's disease	14	0.77	0.7	0.84	2.36142e-09	584	43843	0.215118
HNMT.P50135.OID20975.v1	Parkinson's disease	15	0.77	0.7	0.84	2.36142e-09	584	43843	0.215118
HNMT.P50135.OID20975.v1	Parkinson's disease	16	0.77	0.7	0.84	2.36142e-09	584	43843	0.215118
HNMT.P50135.OID20975.v1	Parkinson's disease	17	0.77	0.7	0.84	2.36142e-09	584	43843	0.215118
CX3CL1.P78423.OID20976.v1	Parkinson's disease	1	0.99	0.7	1.39	0.938477	34	43843	0.916795
CX3CL1.P78423.OID20976.v1	Parkinson's disease	2	0.95	0.75	1.19	0.642057	76	43843	0.860255
CX3CL1.P78423.OID20976.v1	Parkinson's disease	3	0.93	0.78	1.11	0.42693	133	43843	0.961179
CX3CL1.P78423.OID20976.v1	Parkinson's disease	4	0.92	0.8	1.05	0.221624	211	43843	0.818021
CX3CL1.P78423.OID20976.v1	Parkinson's disease	5	0.96	0.86	1.07	0.473792	311	43843	0.614957
CX3CL1.P78423.OID20976.v1	Parkinson's disease	6	0.96	0.87	1.07	0.475764	369	43843	0.545763
CX3CL1.P78423.OID20976.v1	Parkinson's disease	7	0.98	0.88	1.08	0.629262	409	43843	0.379211
CX3CL1.P78423.OID20976.v1	Parkinson's disease	8	1.01	0.92	1.11	0.866321	437	43843	0.0639568
CX3CL1.P78423.OID20976.v1	Parkinson's disease	9	0.99	0.9	1.08	0.808646	474	43843	0.325357
CX3CL1.P78423.OID20976.v1	Parkinson's disease	10	0.99	0.91	1.08	0.815598	512	43843	0.371845
CX3CL1.P78423.OID20976.v1	Parkinson's disease	11	0.97	0.89	1.06	0.540532	553	43843	0.995291
CX3CL1.P78423.OID20976.v1	Parkinson's disease	12	0.97	0.89	1.05	0.459487	570	43843	0.836492
CX3CL1.P78423.OID20976.v1	Parkinson's disease	13	0.97	0.89	1.06	0.489072	583	43843	0.872022
CX3CL1.P78423.OID20976.v1	Parkinson's disease	14	0.97	0.89	1.05	0.476243	584	43843	0.851397
CX3CL1.P78423.OID20976.v1	Parkinson's disease	15	0.97	0.89	1.05	0.476243	584	43843	0.851397
CX3CL1.P78423.OID20976.v1	Parkinson's disease	16	0.97	0.89	1.05	0.476243	584	43843	0.851397
CX3CL1.P78423.OID20976.v1	Parkinson's disease	17	0.97	0.89	1.05	0.476243	584	43843	0.851397
IPCEF1.Q8WWN9.OID20977.v1	Parkinson's disease	1	1.18	0.84	1.67	0.33431	34	43843	0.369758
IPCEF1.Q8WWN9.OID20977.v1	Parkinson's disease	2	0.91	0.73	1.14	0.419026	76	43843	0.0765804
IPCEF1.Q8WWN9.OID20977.v1	Parkinson's disease	3	0.85	0.71	1.01	0.0579696	133	43843	0.158602
IPCEF1.Q8WWN9.OID20977.v1	Parkinson's disease	4	0.88	0.77	1.01	0.067929	211	43843	0.999929
IPCEF1.Q8WWN9.OID20977.v1	Parkinson's disease	5	0.93	0.83	1.04	0.185067	311	43843	0.202067
IPCEF1.Q8WWN9.OID20977.v1	Parkinson's disease	6	0.95	0.86	1.06	0.377548	369	43843	0.0560345
IPCEF1.Q8WWN9.OID20977.v1	Parkinson's disease	7	0.95	0.86	1.04	0.26115	409	43843	0.173719
IPCEF1.Q8WWN9.OID20977.v1	Parkinson's disease	8	0.95	0.87	1.05	0.328658	437	43843	0.118393
IPCEF1.Q8WWN9.OID20977.v1	Parkinson's disease	9	0.94	0.86	1.03	0.188359	474	43843	0.373811
IPCEF1.Q8WWN9.OID20977.v1	Parkinson's disease	10	0.95	0.87	1.04	0.28498	512	43843	0.230833
IPCEF1.Q8WWN9.OID20977.v1	Parkinson's disease	11	0.97	0.89	1.06	0.530493	553	43843	0.0480354
IPCEF1.Q8WWN9.OID20977.v1	Parkinson's disease	12	0.97	0.89	1.05	0.465868	570	43843	0.0819637
IPCEF1.Q8WWN9.OID20977.v1	Parkinson's disease	13	0.96	0.88	1.04	0.337756	583	43843	0.185786
IPCEF1.Q8WWN9.OID20977.v1	Parkinson's disease	14	0.96	0.89	1.04	0.349005	584	43843	0.175034
IPCEF1.Q8WWN9.OID20977.v1	Parkinson's disease	15	0.96	0.89	1.04	0.349005	584	43843	0.175034
IPCEF1.Q8WWN9.OID20977.v1	Parkinson's disease	16	0.96	0.89	1.04	0.349005	584	43843	0.175034
IPCEF1.Q8WWN9.OID20977.v1	Parkinson's disease	17	0.96	0.89	1.04	0.349005	584	43843	0.175034
AFP.P02771.OID20978.v1	Parkinson's disease	1	0.93	0.65	1.33	0.70588	34	43843	0.313561
AFP.P02771.OID20978.v1	Parkinson's disease	2	0.81	0.64	1.02	0.074752	76	43843	0.421488
AFP.P02771.OID20978.v1	Parkinson's disease	3	0.83	0.7	1	0.0447693	133	43843	0.494163
AFP.P02771.OID20978.v1	Parkinson's disease	4	0.88	0.76	1.01	0.0689766	211	43843	0.97472
AFP.P02771.OID20978.v1	Parkinson's disease	5	0.93	0.82	1.04	0.209731	311	43843	0.211463
AFP.P02771.OID20978.v1	Parkinson's disease	6	0.96	0.86	1.06	0.408337	369	43843	0.0995338
AFP.P02771.OID20978.v1	Parkinson's disease	7	0.96	0.87	1.07	0.449911	409	43843	0.110672
AFP.P02771.OID20978.v1	Parkinson's disease	8	0.96	0.87	1.06	0.399054	437	43843	0.24547
AFP.P02771.OID20978.v1	Parkinson's disease	9	0.94	0.85	1.03	0.196822	474	43843	0.787424
AFP.P02771.OID20978.v1	Parkinson's disease	10	0.93	0.85	1.02	0.122169	512	43843	0.95164
AFP.P02771.OID20978.v1	Parkinson's disease	11	0.94	0.86	1.02	0.155854	553	43843	0.880733
AFP.P02771.OID20978.v1	Parkinson's disease	12	0.93	0.85	1.02	0.108819	570	43843	0.881816
AFP.P02771.OID20978.v1	Parkinson's disease	13	0.94	0.86	1.02	0.159572	583	43843	0.871857
AFP.P02771.OID20978.v1	Parkinson's disease	14	0.94	0.86	1.02	0.161767	584	43843	0.857698
AFP.P02771.OID20978.v1	Parkinson's disease	15	0.94	0.86	1.02	0.161767	584	43843	0.857698
AFP.P02771.OID20978.v1	Parkinson's disease	16	0.94	0.86	1.02	0.161767	584	43843	0.857698
AFP.P02771.OID20978.v1	Parkinson's disease	17	0.94	0.86	1.02	0.161767	584	43843	0.857698
MATN3.O15232.OID20979.v1	Parkinson's disease	1	1.37	0.97	1.93	0.0765354	34	43843	0.356487
MATN3.O15232.OID20979.v1	Parkinson's disease	2	1	0.8	1.26	0.982982	76	43843	0.0648177
MATN3.O15232.OID20979.v1	Parkinson's disease	3	0.99	0.84	1.18	0.950623	133	43843	0.487785
MATN3.O15232.OID20979.v1	Parkinson's disease	4	0.93	0.81	1.06	0.284342	211	43843	0.173616
MATN3.O15232.OID20979.v1	Parkinson's disease	5	0.97	0.87	1.09	0.652639	311	43843	0.765992
MATN3.O15232.OID20979.v1	Parkinson's disease	6	0.98	0.88	1.09	0.68169	369	43843	0.767938
MATN3.O15232.OID20979.v1	Parkinson's disease	7	1	0.91	1.11	0.957548	409	43843	0.260421
MATN3.O15232.OID20979.v1	Parkinson's disease	8	1.02	0.92	1.12	0.719712	437	43843	0.108111
MATN3.O15232.OID20979.v1	Parkinson's disease	9	1.01	0.92	1.11	0.790471	474	43843	0.170806
MATN3.O15232.OID20979.v1	Parkinson's disease	10	1.01	0.92	1.1	0.868657	512	43843	0.26933
MATN3.O15232.OID20979.v1	Parkinson's disease	11	0.99	0.91	1.08	0.815413	553	43843	0.678373
MATN3.O15232.OID20979.v1	Parkinson's disease	12	0.99	0.91	1.07	0.746248	570	43843	0.735219
MATN3.O15232.OID20979.v1	Parkinson's disease	13	0.98	0.91	1.07	0.716573	583	43843	0.761369
MATN3.O15232.OID20979.v1	Parkinson's disease	14	0.98	0.91	1.07	0.685492	584	43843	0.835268
MATN3.O15232.OID20979.v1	Parkinson's disease	15	0.98	0.91	1.07	0.685492	584	43843	0.835268
MATN3.O15232.OID20979.v1	Parkinson's disease	16	0.98	0.91	1.07	0.685492	584	43843	0.835268
MATN3.O15232.OID20979.v1	Parkinson's disease	17	0.98	0.91	1.07	0.685492	584	43843	0.835268
OBP2B.Q9NPH6.OID20980.v1	Parkinson's disease	1	0.8	0.53	1.22	0.30785	34	43843	0.965825
OBP2B.Q9NPH6.OID20980.v1	Parkinson's disease	2	0.79	0.6	1.04	0.096039	76	43843	0.67577
OBP2B.Q9NPH6.OID20980.v1	Parkinson's disease	3	0.87	0.7	1.08	0.20121	133	43843	0.0498115
OBP2B.Q9NPH6.OID20980.v1	Parkinson's disease	4	0.88	0.74	1.04	0.130219	211	43843	0.0742162
OBP2B.Q9NPH6.OID20980.v1	Parkinson's disease	5	0.9	0.78	1.04	0.151129	311	43843	0.174035
OBP2B.Q9NPH6.OID20980.v1	Parkinson's disease	6	0.89	0.78	1.01	0.0642707	369	43843	0.470877
OBP2B.Q9NPH6.OID20980.v1	Parkinson's disease	7	0.91	0.8	1.03	0.123911	409	43843	0.147224
OBP2B.Q9NPH6.OID20980.v1	Parkinson's disease	8	0.92	0.81	1.03	0.148862	437	43843	0.0422912
OBP2B.Q9NPH6.OID20980.v1	Parkinson's disease	9	0.91	0.81	1.02	0.105122	474	43843	0.0513771
OBP2B.Q9NPH6.OID20980.v1	Parkinson's disease	10	0.92	0.82	1.02	0.123876	512	43843	0.0421378
OBP2B.Q9NPH6.OID20980.v1	Parkinson's disease	11	0.92	0.83	1.02	0.1092	553	43843	0.0199562
OBP2B.Q9NPH6.OID20980.v1	Parkinson's disease	12	0.92	0.83	1.03	0.14087	570	43843	0.00998995
OBP2B.Q9NPH6.OID20980.v1	Parkinson's disease	13	0.94	0.85	1.04	0.23397	583	43843	0.00155485
OBP2B.Q9NPH6.OID20980.v1	Parkinson's disease	14	0.94	0.85	1.04	0.241245	584	43843	0.00174891
OBP2B.Q9NPH6.OID20980.v1	Parkinson's disease	15	0.94	0.85	1.04	0.241245	584	43843	0.00174891
OBP2B.Q9NPH6.OID20980.v1	Parkinson's disease	16	0.94	0.85	1.04	0.241245	584	43843	0.00174891
OBP2B.Q9NPH6.OID20980.v1	Parkinson's disease	17	0.94	0.85	1.04	0.241245	584	43843	0.00174891
TNFRSF10B.O14763.OID20981.v1	Parkinson's disease	1	1.32	0.87	1.99	0.18928	34	43843	0.148747
TNFRSF10B.O14763.OID20981.v1	Parkinson's disease	2	0.85	0.65	1.12	0.250798	76	43843	0.0180369
TNFRSF10B.O14763.OID20981.v1	Parkinson's disease	3	0.85	0.69	1.04	0.115945	133	43843	0.136621
TNFRSF10B.O14763.OID20981.v1	Parkinson's disease	4	0.84	0.72	0.99	0.0384754	211	43843	0.312912
TNFRSF10B.O14763.OID20981.v1	Parkinson's disease	5	0.9	0.78	1.03	0.112344	311	43843	0.466982
TNFRSF10B.O14763.OID20981.v1	Parkinson's disease	6	0.92	0.81	1.04	0.188593	369	43843	0.17469
TNFRSF10B.O14763.OID20981.v1	Parkinson's disease	7	0.96	0.85	1.08	0.477627	409	43843	0.028804
TNFRSF10B.O14763.OID20981.v1	Parkinson's disease	8	0.97	0.87	1.09	0.628327	437	43843	0.0178826
TNFRSF10B.O14763.OID20981.v1	Parkinson's disease	9	0.95	0.85	1.06	0.356702	474	43843	0.150768
TNFRSF10B.O14763.OID20981.v1	Parkinson's disease	10	0.96	0.86	1.07	0.434397	512	43843	0.16349
TNFRSF10B.O14763.OID20981.v1	Parkinson's disease	11	0.96	0.87	1.06	0.440277	553	43843	0.213074
TNFRSF10B.O14763.OID20981.v1	Parkinson's disease	12	0.96	0.87	1.06	0.396222	570	43843	0.175769
TNFRSF10B.O14763.OID20981.v1	Parkinson's disease	13	0.95	0.86	1.05	0.323808	583	43843	0.262982
TNFRSF10B.O14763.OID20981.v1	Parkinson's disease	14	0.95	0.86	1.05	0.298787	584	43843	0.31082
TNFRSF10B.O14763.OID20981.v1	Parkinson's disease	15	0.95	0.86	1.05	0.298787	584	43843	0.31082
TNFRSF10B.O14763.OID20981.v1	Parkinson's disease	16	0.95	0.86	1.05	0.298787	584	43843	0.31082
TNFRSF10B.O14763.OID20981.v1	Parkinson's disease	17	0.95	0.86	1.05	0.298787	584	43843	0.31082
EPHB6.O15197.OID20982.v1	Parkinson's disease	1	1.32	0.94	1.85	0.104853	34	43843	0.990637
EPHB6.O15197.OID20982.v1	Parkinson's disease	2	0.94	0.75	1.17	0.56523	76	43843	0.0727635
EPHB6.O15197.OID20982.v1	Parkinson's disease	3	0.96	0.81	1.14	0.655406	133	43843	0.488777
EPHB6.O15197.OID20982.v1	Parkinson's disease	4	0.93	0.81	1.07	0.298131	211	43843	0.272443
EPHB6.O15197.OID20982.v1	Parkinson's disease	5	0.97	0.87	1.08	0.595543	311	43843	0.925412
EPHB6.O15197.OID20982.v1	Parkinson's disease	6	0.94	0.85	1.04	0.250957	369	43843	0.538166
EPHB6.O15197.OID20982.v1	Parkinson's disease	7	0.96	0.87	1.06	0.394946	409	43843	0.835696
EPHB6.O15197.OID20982.v1	Parkinson's disease	8	0.97	0.88	1.07	0.553919	437	43843	0.818795
EPHB6.O15197.OID20982.v1	Parkinson's disease	9	0.96	0.87	1.05	0.337919	474	43843	0.744764
EPHB6.O15197.OID20982.v1	Parkinson's disease	10	0.96	0.88	1.05	0.352454	512	43843	0.799978
EPHB6.O15197.OID20982.v1	Parkinson's disease	11	0.95	0.87	1.03	0.212342	553	43843	0.354045
EPHB6.O15197.OID20982.v1	Parkinson's disease	12	0.95	0.87	1.03	0.186094	570	43843	0.314086
EPHB6.O15197.OID20982.v1	Parkinson's disease	13	0.94	0.87	1.02	0.14366	583	43843	0.209875
EPHB6.O15197.OID20982.v1	Parkinson's disease	14	0.94	0.87	1.02	0.139733	584	43843	0.21001
EPHB6.O15197.OID20982.v1	Parkinson's disease	15	0.94	0.87	1.02	0.139733	584	43843	0.21001
EPHB6.O15197.OID20982.v1	Parkinson's disease	16	0.94	0.87	1.02	0.139733	584	43843	0.21001
EPHB6.O15197.OID20982.v1	Parkinson's disease	17	0.94	0.87	1.02	0.139733	584	43843	0.21001
CALCA.P01258.OID20983.v1	Parkinson's disease	1	1.21	0.78	1.86	0.399661	34	43843	0.931464
CALCA.P01258.OID20983.v1	Parkinson's disease	2	0.79	0.59	1.06	0.122913	76	43843	0.0352547
CALCA.P01258.OID20983.v1	Parkinson's disease	3	0.73	0.58	0.91	0.00532829	133	43843	0.426922
CALCA.P01258.OID20983.v1	Parkinson's disease	4	0.81	0.68	0.97	0.0208531	211	43843	0.352234
CALCA.P01258.OID20983.v1	Parkinson's disease	5	0.81	0.7	0.94	0.00595805	311	43843	0.400515
CALCA.P01258.OID20983.v1	Parkinson's disease	6	0.86	0.75	0.98	0.0259939	369	43843	0.0773231
CALCA.P01258.OID20983.v1	Parkinson's disease	7	0.88	0.78	1	0.0561914	409	43843	0.0141368
CALCA.P01258.OID20983.v1	Parkinson's disease	8	0.89	0.79	1.01	0.0737489	437	43843	0.00375432
CALCA.P01258.OID20983.v1	Parkinson's disease	9	0.89	0.79	1	0.051436	474	43843	0.00887007
CALCA.P01258.OID20983.v1	Parkinson's disease	10	0.89	0.79	1	0.041116	512	43843	0.0295507
CALCA.P01258.OID20983.v1	Parkinson's disease	11	0.89	0.8	0.99	0.0399484	553	43843	0.0112402
CALCA.P01258.OID20983.v1	Parkinson's disease	12	0.9	0.8	1	0.0462343	570	43843	0.00450733
CALCA.P01258.OID20983.v1	Parkinson's disease	13	0.91	0.81	1.01	0.0688481	583	43843	0.00106667
CALCA.P01258.OID20983.v1	Parkinson's disease	14	0.91	0.82	1.01	0.0763497	584	43843	0.00102375
CALCA.P01258.OID20983.v1	Parkinson's disease	15	0.91	0.82	1.01	0.0763497	584	43843	0.00102375
CALCA.P01258.OID20983.v1	Parkinson's disease	16	0.91	0.82	1.01	0.0763497	584	43843	0.00102375
CALCA.P01258.OID20983.v1	Parkinson's disease	17	0.91	0.82	1.01	0.0763497	584	43843	0.00102375
SFRP1.Q8N474.OID20984.v1	Parkinson's disease	1	1.24	0.86	1.8	0.254164	34	43843	0.635327
SFRP1.Q8N474.OID20984.v1	Parkinson's disease	2	0.91	0.71	1.17	0.454477	76	43843	0.227888
SFRP1.Q8N474.OID20984.v1	Parkinson's disease	3	1	0.83	1.21	0.989872	133	43843	0.775546
SFRP1.Q8N474.OID20984.v1	Parkinson's disease	4	0.94	0.81	1.09	0.384866	211	43843	0.597526
SFRP1.Q8N474.OID20984.v1	Parkinson's disease	5	1.04	0.92	1.18	0.551102	311	43843	0.0416832
SFRP1.Q8N474.OID20984.v1	Parkinson's disease	6	1.01	0.9	1.14	0.821551	369	43843	0.240214
SFRP1.Q8N474.OID20984.v1	Parkinson's disease	7	1.03	0.93	1.15	0.534368	409	43843	0.0943852
SFRP1.Q8N474.OID20984.v1	Parkinson's disease	8	1.02	0.92	1.13	0.722593	437	43843	0.35538
SFRP1.Q8N474.OID20984.v1	Parkinson's disease	9	1	0.91	1.11	0.986597	474	43843	0.8648
SFRP1.Q8N474.OID20984.v1	Parkinson's disease	10	1.02	0.92	1.12	0.744218	512	43843	0.705166
SFRP1.Q8N474.OID20984.v1	Parkinson's disease	11	1.03	0.94	1.13	0.565228	553	43843	0.557607
SFRP1.Q8N474.OID20984.v1	Parkinson's disease	12	1.02	0.93	1.12	0.688005	570	43843	0.674608
SFRP1.Q8N474.OID20984.v1	Parkinson's disease	13	1.01	0.93	1.11	0.760696	583	43843	0.833548
SFRP1.Q8N474.OID20984.v1	Parkinson's disease	14	1.01	0.93	1.11	0.761629	584	43843	0.836168
SFRP1.Q8N474.OID20984.v1	Parkinson's disease	15	1.01	0.93	1.11	0.761629	584	43843	0.836168
SFRP1.Q8N474.OID20984.v1	Parkinson's disease	16	1.01	0.93	1.11	0.761629	584	43843	0.836168
SFRP1.Q8N474.OID20984.v1	Parkinson's disease	17	1.01	0.93	1.11	0.761629	584	43843	0.836168
TNFRSF9.Q07011.OID20985.v1	Parkinson's disease	1	1.15	0.8	1.65	0.456528	34	43843	0.924094
TNFRSF9.Q07011.OID20985.v1	Parkinson's disease	2	0.81	0.64	1.03	0.0927458	76	43843	0.0217432
TNFRSF9.Q07011.OID20985.v1	Parkinson's disease	3	0.82	0.68	0.98	0.03111	133	43843	0.434372
TNFRSF9.Q07011.OID20985.v1	Parkinson's disease	4	0.81	0.7	0.93	0.00355994	211	43843	0.328524
TNFRSF9.Q07011.OID20985.v1	Parkinson's disease	5	0.88	0.78	1	0.041751	311	43843	0.207287
TNFRSF9.Q07011.OID20985.v1	Parkinson's disease	6	0.91	0.81	1.01	0.0768908	369	43843	0.0772025
TNFRSF9.Q07011.OID20985.v1	Parkinson's disease	7	0.91	0.82	1.02	0.0949061	409	43843	0.083428
TNFRSF9.Q07011.OID20985.v1	Parkinson's disease	8	0.93	0.84	1.03	0.153134	437	43843	0.0444182
TNFRSF9.Q07011.OID20985.v1	Parkinson's disease	9	0.92	0.83	1.01	0.075766	474	43843	0.172233
TNFRSF9.Q07011.OID20985.v1	Parkinson's disease	10	0.92	0.84	1.01	0.0918327	512	43843	0.17971
TNFRSF9.Q07011.OID20985.v1	Parkinson's disease	11	0.93	0.85	1.02	0.111759	553	43843	0.199259
TNFRSF9.Q07011.OID20985.v1	Parkinson's disease	12	0.95	0.87	1.03	0.224957	570	43843	0.0415107
TNFRSF9.Q07011.OID20985.v1	Parkinson's disease	13	0.94	0.86	1.03	0.194575	583	43843	0.0654945
TNFRSF9.Q07011.OID20985.v1	Parkinson's disease	14	0.94	0.87	1.03	0.206262	584	43843	0.0585528
TNFRSF9.Q07011.OID20985.v1	Parkinson's disease	15	0.94	0.87	1.03	0.206262	584	43843	0.0585528
TNFRSF9.Q07011.OID20985.v1	Parkinson's disease	16	0.94	0.87	1.03	0.206262	584	43843	0.0585528
TNFRSF9.Q07011.OID20985.v1	Parkinson's disease	17	0.94	0.87	1.03	0.206262	584	43843	0.0585528
RBKS.Q9H477.OID20986.v1	Parkinson's disease	1	1.11	0.78	1.59	0.563057	34	43843	0.218071
RBKS.Q9H477.OID20986.v1	Parkinson's disease	2	1.06	0.83	1.34	0.649094	76	43843	0.701479
RBKS.Q9H477.OID20986.v1	Parkinson's disease	3	1.06	0.88	1.26	0.560611	133	43843	0.859702
RBKS.Q9H477.OID20986.v1	Parkinson's disease	4	1.08	0.94	1.25	0.293265	211	43843	0.545284
RBKS.Q9H477.OID20986.v1	Parkinson's disease	5	1.05	0.94	1.19	0.384201	311	43843	0.941838
RBKS.Q9H477.OID20986.v1	Parkinson's disease	6	1.03	0.93	1.15	0.541675	369	43843	0.615643
RBKS.Q9H477.OID20986.v1	Parkinson's disease	7	1.06	0.95	1.17	0.288152	409	43843	0.687037
RBKS.Q9H477.OID20986.v1	Parkinson's disease	8	1.04	0.94	1.15	0.453094	437	43843	0.918457
RBKS.Q9H477.OID20986.v1	Parkinson's disease	9	1.04	0.94	1.14	0.452415	474	43843	0.924532
RBKS.Q9H477.OID20986.v1	Parkinson's disease	10	1.02	0.93	1.12	0.61224	512	43843	0.526417
RBKS.Q9H477.OID20986.v1	Parkinson's disease	11	1.04	0.95	1.14	0.382139	553	43843	0.812644
RBKS.Q9H477.OID20986.v1	Parkinson's disease	12	1.03	0.94	1.12	0.549	570	43843	0.863542
RBKS.Q9H477.OID20986.v1	Parkinson's disease	13	1.02	0.94	1.12	0.611675	583	43843	0.804418
RBKS.Q9H477.OID20986.v1	Parkinson's disease	14	1.02	0.94	1.11	0.634035	584	43843	0.748063
RBKS.Q9H477.OID20986.v1	Parkinson's disease	15	1.02	0.94	1.11	0.634035	584	43843	0.748063
RBKS.Q9H477.OID20986.v1	Parkinson's disease	16	1.02	0.94	1.11	0.634035	584	43843	0.748063
RBKS.Q9H477.OID20986.v1	Parkinson's disease	17	1.02	0.94	1.11	0.634035	584	43843	0.748063
TCL1A.P56279.OID20987.v1	Parkinson's disease	1	0.58	0.42	0.81	0.00136401	34	43843	0.713326
TCL1A.P56279.OID20987.v1	Parkinson's disease	2	0.7	0.56	0.87	0.00163478	76	43843	0.204674
TCL1A.P56279.OID20987.v1	Parkinson's disease	3	0.76	0.64	0.9	0.00134443	133	43843	0.4152
TCL1A.P56279.OID20987.v1	Parkinson's disease	4	0.79	0.69	0.9	0.000535974	211	43843	0.42233
TCL1A.P56279.OID20987.v1	Parkinson's disease	5	0.86	0.77	0.95	0.00536385	311	43843	0.0458395
TCL1A.P56279.OID20987.v1	Parkinson's disease	6	0.9	0.81	1	0.0404968	369	43843	0.00255405
TCL1A.P56279.OID20987.v1	Parkinson's disease	7	0.91	0.83	1.01	0.0693481	409	43843	0.00249173
TCL1A.P56279.OID20987.v1	Parkinson's disease	8	0.91	0.83	1	0.0532022	437	43843	0.00825443
TCL1A.P56279.OID20987.v1	Parkinson's disease	9	0.92	0.84	1	0.0635036	474	43843	0.0113097
TCL1A.P56279.OID20987.v1	Parkinson's disease	10	0.91	0.84	0.99	0.0337111	512	43843	0.0660301
TCL1A.P56279.OID20987.v1	Parkinson's disease	11	0.91	0.83	0.98	0.0191791	553	43843	0.200386
TCL1A.P56279.OID20987.v1	Parkinson's disease	12	0.9	0.83	0.98	0.0153182	570	43843	0.262942
TCL1A.P56279.OID20987.v1	Parkinson's disease	13	0.89	0.82	0.97	0.00679112	583	43843	0.557891
TCL1A.P56279.OID20987.v1	Parkinson's disease	14	0.89	0.82	0.97	0.00605702	584	43843	0.595449
TCL1A.P56279.OID20987.v1	Parkinson's disease	15	0.89	0.82	0.97	0.00605702	584	43843	0.595449
TCL1A.P56279.OID20987.v1	Parkinson's disease	16	0.89	0.82	0.97	0.00605702	584	43843	0.595449
TCL1A.P56279.OID20987.v1	Parkinson's disease	17	0.89	0.82	0.97	0.00605702	584	43843	0.595449
CD63.P08962.OID20988.v1	Parkinson's disease	1	1.2	0.85	1.69	0.292185	34	43843	0.775783
CD63.P08962.OID20988.v1	Parkinson's disease	2	0.88	0.7	1.11	0.279773	76	43843	0.0532522
CD63.P08962.OID20988.v1	Parkinson's disease	3	0.89	0.75	1.06	0.19772	133	43843	0.607527
CD63.P08962.OID20988.v1	Parkinson's disease	4	0.92	0.81	1.06	0.267625	211	43843	0.636713
CD63.P08962.OID20988.v1	Parkinson's disease	5	0.95	0.85	1.06	0.375354	311	43843	0.402465
CD63.P08962.OID20988.v1	Parkinson's disease	6	0.94	0.85	1.05	0.27448	369	43843	0.571196
CD63.P08962.OID20988.v1	Parkinson's disease	7	0.93	0.84	1.03	0.144385	409	43843	0.976793
CD63.P08962.OID20988.v1	Parkinson's disease	8	0.93	0.85	1.03	0.147839	437	43843	0.895207
CD63.P08962.OID20988.v1	Parkinson's disease	9	0.93	0.85	1.02	0.15027	474	43843	0.831741
CD63.P08962.OID20988.v1	Parkinson's disease	10	0.94	0.86	1.03	0.190439	512	43843	0.699567
CD63.P08962.OID20988.v1	Parkinson's disease	11	0.95	0.87	1.04	0.27514	553	43843	0.381041
CD63.P08962.OID20988.v1	Parkinson's disease	12	0.95	0.88	1.04	0.270552	570	43843	0.374099
CD63.P08962.OID20988.v1	Parkinson's disease	13	0.95	0.87	1.03	0.204927	583	43843	0.534486
CD63.P08962.OID20988.v1	Parkinson's disease	14	0.95	0.87	1.03	0.210948	584	43843	0.517087
CD63.P08962.OID20988.v1	Parkinson's disease	15	0.95	0.87	1.03	0.210948	584	43843	0.517087
CD63.P08962.OID20988.v1	Parkinson's disease	16	0.95	0.87	1.03	0.210948	584	43843	0.517087
CD63.P08962.OID20988.v1	Parkinson's disease	17	0.95	0.87	1.03	0.210948	584	43843	0.517087
PSME2.Q9UL46.OID20989.v1	Parkinson's disease	1	1.16	0.82	1.64	0.402178	34	43843	0.237525
PSME2.Q9UL46.OID20989.v1	Parkinson's disease	2	0.96	0.76	1.21	0.717267	76	43843	0.232863
PSME2.Q9UL46.OID20989.v1	Parkinson's disease	3	0.94	0.79	1.12	0.500883	133	43843	0.653664
PSME2.Q9UL46.OID20989.v1	Parkinson's disease	4	1.01	0.88	1.16	0.912125	211	43843	0.334916
PSME2.Q9UL46.OID20989.v1	Parkinson's disease	5	1.02	0.91	1.14	0.771441	311	43843	0.531207
PSME2.Q9UL46.OID20989.v1	Parkinson's disease	6	1.02	0.92	1.13	0.721061	369	43843	0.516047
PSME2.Q9UL46.OID20989.v1	Parkinson's disease	7	1.05	0.95	1.16	0.384971	409	43843	0.153032
PSME2.Q9UL46.OID20989.v1	Parkinson's disease	8	1.03	0.93	1.13	0.591157	437	43843	0.420529
PSME2.Q9UL46.OID20989.v1	Parkinson's disease	9	1.01	0.92	1.11	0.801817	474	43843	0.760152
PSME2.Q9UL46.OID20989.v1	Parkinson's disease	10	1.02	0.93	1.11	0.735848	512	43843	0.73465
PSME2.Q9UL46.OID20989.v1	Parkinson's disease	11	1.03	0.95	1.13	0.440518	553	43843	0.241942
PSME2.Q9UL46.OID20989.v1	Parkinson's disease	12	1.01	0.93	1.1	0.742269	570	43843	0.681292
PSME2.Q9UL46.OID20989.v1	Parkinson's disease	13	1	0.92	1.09	0.991336	583	43843	0.920626
PSME2.Q9UL46.OID20989.v1	Parkinson's disease	14	1	0.92	1.09	0.9987	584	43843	0.896767
PSME2.Q9UL46.OID20989.v1	Parkinson's disease	15	1	0.92	1.09	0.9987	584	43843	0.896767
PSME2.Q9UL46.OID20989.v1	Parkinson's disease	16	1	0.92	1.09	0.9987	584	43843	0.896767
PSME2.Q9UL46.OID20989.v1	Parkinson's disease	17	1	0.92	1.09	0.9987	584	43843	0.896767
ASGR1.P07306.OID20990.v1	Parkinson's disease	1	1.03	0.7	1.5	0.893535	34	43843	0.674503
ASGR1.P07306.OID20990.v1	Parkinson's disease	2	0.77	0.6	1	0.0472763	76	43843	0.163752
ASGR1.P07306.OID20990.v1	Parkinson's disease	3	0.77	0.63	0.93	0.00619402	133	43843	0.227786
ASGR1.P07306.OID20990.v1	Parkinson's disease	4	0.77	0.67	0.9	0.000986269	211	43843	0.697164
ASGR1.P07306.OID20990.v1	Parkinson's disease	5	0.81	0.71	0.92	0.00098356	311	43843	0.441177
ASGR1.P07306.OID20990.v1	Parkinson's disease	6	0.78	0.7	0.88	3.94705e-05	369	43843	0.913723
ASGR1.P07306.OID20990.v1	Parkinson's disease	7	0.82	0.73	0.92	0.000403628	409	43843	0.150387
ASGR1.P07306.OID20990.v1	Parkinson's disease	8	0.86	0.77	0.95	0.00460048	437	43843	0.0122903
ASGR1.P07306.OID20990.v1	Parkinson's disease	9	0.84	0.75	0.92	0.000538514	474	43843	0.194317
ASGR1.P07306.OID20990.v1	Parkinson's disease	10	0.83	0.75	0.91	0.000183444	512	43843	0.535497
ASGR1.P07306.OID20990.v1	Parkinson's disease	11	0.84	0.76	0.92	0.000314483	553	43843	0.25633
ASGR1.P07306.OID20990.v1	Parkinson's disease	12	0.84	0.76	0.92	0.000230851	570	43843	0.207268
ASGR1.P07306.OID20990.v1	Parkinson's disease	13	0.84	0.76	0.92	0.000144017	583	43843	0.246151
ASGR1.P07306.OID20990.v1	Parkinson's disease	14	0.84	0.76	0.92	0.000125047	584	43843	0.277835
ASGR1.P07306.OID20990.v1	Parkinson's disease	15	0.84	0.76	0.92	0.000125047	584	43843	0.277835
ASGR1.P07306.OID20990.v1	Parkinson's disease	16	0.84	0.76	0.92	0.000125047	584	43843	0.277835
ASGR1.P07306.OID20990.v1	Parkinson's disease	17	0.84	0.76	0.92	0.000125047	584	43843	0.277835
FUT8.Q9BYC5.OID20992.v1	Parkinson's disease	1	1.3	0.93	1.83	0.124546	34	43843	0.304022
FUT8.Q9BYC5.OID20992.v1	Parkinson's disease	2	0.88	0.7	1.1	0.252842	76	43843	0.0200609
FUT8.Q9BYC5.OID20992.v1	Parkinson's disease	3	0.92	0.78	1.1	0.367292	133	43843	0.541256
FUT8.Q9BYC5.OID20992.v1	Parkinson's disease	4	0.97	0.85	1.11	0.678251	211	43843	0.375734
FUT8.Q9BYC5.OID20992.v1	Parkinson's disease	5	0.98	0.88	1.09	0.709613	311	43843	0.420343
FUT8.Q9BYC5.OID20992.v1	Parkinson's disease	6	0.99	0.89	1.1	0.856278	369	43843	0.301827
FUT8.Q9BYC5.OID20992.v1	Parkinson's disease	7	0.98	0.89	1.08	0.648874	409	43843	0.665313
FUT8.Q9BYC5.OID20992.v1	Parkinson's disease	8	0.97	0.88	1.07	0.536014	437	43843	0.911273
FUT8.Q9BYC5.OID20992.v1	Parkinson's disease	9	0.95	0.87	1.04	0.279376	474	43843	0.505283
FUT8.Q9BYC5.OID20992.v1	Parkinson's disease	10	0.95	0.87	1.03	0.219802	512	43843	0.443242
FUT8.Q9BYC5.OID20992.v1	Parkinson's disease	11	0.94	0.86	1.02	0.140974	553	43843	0.30737
FUT8.Q9BYC5.OID20992.v1	Parkinson's disease	12	0.95	0.87	1.03	0.197811	570	43843	0.522182
FUT8.Q9BYC5.OID20992.v1	Parkinson's disease	13	0.94	0.86	1.02	0.125889	583	43843	0.300684
FUT8.Q9BYC5.OID20992.v1	Parkinson's disease	14	0.94	0.86	1.02	0.114923	584	43843	0.268478
FUT8.Q9BYC5.OID20992.v1	Parkinson's disease	15	0.94	0.86	1.02	0.114923	584	43843	0.268478
FUT8.Q9BYC5.OID20992.v1	Parkinson's disease	16	0.94	0.86	1.02	0.114923	584	43843	0.268478
FUT8.Q9BYC5.OID20992.v1	Parkinson's disease	17	0.94	0.86	1.02	0.114923	584	43843	0.268478
TBCB.Q99426.OID20993.v1	Parkinson's disease	1	1.19	0.85	1.67	0.317548	34	43843	0.641263
TBCB.Q99426.OID20993.v1	Parkinson's disease	2	0.94	0.75	1.18	0.596639	76	43843	0.0978454
TBCB.Q99426.OID20993.v1	Parkinson's disease	3	0.93	0.78	1.1	0.404411	133	43843	0.463752
TBCB.Q99426.OID20993.v1	Parkinson's disease	4	0.95	0.82	1.08	0.421206	211	43843	0.826947
TBCB.Q99426.OID20993.v1	Parkinson's disease	5	1.01	0.91	1.13	0.812556	311	43843	0.130728
TBCB.Q99426.OID20993.v1	Parkinson's disease	6	1.03	0.93	1.14	0.615813	369	43843	0.102663
TBCB.Q99426.OID20993.v1	Parkinson's disease	7	1.01	0.91	1.11	0.892429	409	43843	0.464336
TBCB.Q99426.OID20993.v1	Parkinson's disease	8	1.02	0.92	1.12	0.728039	437	43843	0.322324
TBCB.Q99426.OID20993.v1	Parkinson's disease	9	1.01	0.92	1.11	0.795623	474	43843	0.483819
TBCB.Q99426.OID20993.v1	Parkinson's disease	10	1.02	0.94	1.12	0.628323	512	43843	0.345721
TBCB.Q99426.OID20993.v1	Parkinson's disease	11	1.03	0.95	1.13	0.433579	553	43843	0.181264
TBCB.Q99426.OID20993.v1	Parkinson's disease	12	1.03	0.94	1.12	0.544629	570	43843	0.35362
TBCB.Q99426.OID20993.v1	Parkinson's disease	13	1.01	0.93	1.1	0.74341	583	43843	0.694152
TBCB.Q99426.OID20993.v1	Parkinson's disease	14	1.01	0.93	1.1	0.724312	584	43843	0.660257
TBCB.Q99426.OID20993.v1	Parkinson's disease	15	1.01	0.93	1.1	0.724312	584	43843	0.660257
TBCB.Q99426.OID20993.v1	Parkinson's disease	16	1.01	0.93	1.1	0.724312	584	43843	0.660257
TBCB.Q99426.OID20993.v1	Parkinson's disease	17	1.01	0.93	1.1	0.724312	584	43843	0.660257
BMP4.P12644.OID20994.v1	Parkinson's disease	1	0.98	0.7	1.39	0.928638	34	43843	0.362936
BMP4.P12644.OID20994.v1	Parkinson's disease	2	0.86	0.68	1.08	0.183456	76	43843	0.339173
BMP4.P12644.OID20994.v1	Parkinson's disease	3	0.84	0.71	1	0.0546675	133	43843	0.851833
BMP4.P12644.OID20994.v1	Parkinson's disease	4	0.85	0.74	0.98	0.0264407	211	43843	0.863714
BMP4.P12644.OID20994.v1	Parkinson's disease	5	0.89	0.79	1	0.0500051	311	43843	0.568575
BMP4.P12644.OID20994.v1	Parkinson's disease	6	0.88	0.79	0.97	0.0146188	369	43843	0.991218
BMP4.P12644.OID20994.v1	Parkinson's disease	7	0.88	0.79	0.97	0.0110575	409	43843	0.949146
BMP4.P12644.OID20994.v1	Parkinson's disease	8	0.9	0.81	0.99	0.0258284	437	43843	0.376861
BMP4.P12644.OID20994.v1	Parkinson's disease	9	0.88	0.8	0.97	0.00829612	474	43843	0.684343
BMP4.P12644.OID20994.v1	Parkinson's disease	10	0.9	0.82	0.98	0.017366	512	43843	0.29314
BMP4.P12644.OID20994.v1	Parkinson's disease	11	0.91	0.84	0.99	0.0344615	553	43843	0.123086
BMP4.P12644.OID20994.v1	Parkinson's disease	12	0.91	0.83	0.99	0.0274368	570	43843	0.155403
BMP4.P12644.OID20994.v1	Parkinson's disease	13	0.9	0.83	0.98	0.0196597	583	43843	0.225374
BMP4.P12644.OID20994.v1	Parkinson's disease	14	0.9	0.83	0.98	0.0179663	584	43843	0.252752
BMP4.P12644.OID20994.v1	Parkinson's disease	15	0.9	0.83	0.98	0.0179663	584	43843	0.252752
BMP4.P12644.OID20994.v1	Parkinson's disease	16	0.9	0.83	0.98	0.0179663	584	43843	0.252752
BMP4.P12644.OID20994.v1	Parkinson's disease	17	0.9	0.83	0.98	0.0179663	584	43843	0.252752
CST5.P28325.OID20995.v1	Parkinson's disease	1	0.87	0.62	1.24	0.443656	34	43843	0.638823
CST5.P28325.OID20995.v1	Parkinson's disease	2	0.88	0.7	1.11	0.275605	76	43843	0.918614
CST5.P28325.OID20995.v1	Parkinson's disease	3	0.92	0.77	1.1	0.372224	133	43843	0.862261
CST5.P28325.OID20995.v1	Parkinson's disease	4	0.93	0.81	1.07	0.30086	211	43843	0.613954
CST5.P28325.OID20995.v1	Parkinson's disease	5	0.91	0.81	1.02	0.0984302	311	43843	0.534183
CST5.P28325.OID20995.v1	Parkinson's disease	6	0.91	0.82	1.01	0.0712767	369	43843	0.675931
CST5.P28325.OID20995.v1	Parkinson's disease	7	0.92	0.83	1.01	0.0935368	409	43843	0.968241
CST5.P28325.OID20995.v1	Parkinson's disease	8	0.93	0.84	1.02	0.141557	437	43843	0.654577
CST5.P28325.OID20995.v1	Parkinson's disease	9	0.9	0.82	0.99	0.036148	474	43843	0.717149
CST5.P28325.OID20995.v1	Parkinson's disease	10	0.91	0.83	1	0.0453124	512	43843	0.994235
CST5.P28325.OID20995.v1	Parkinson's disease	11	0.9	0.83	0.99	0.022627	553	43843	0.676387
CST5.P28325.OID20995.v1	Parkinson's disease	12	0.89	0.82	0.97	0.00866187	570	43843	0.370082
CST5.P28325.OID20995.v1	Parkinson's disease	13	0.89	0.82	0.97	0.0081035	583	43843	0.389622
CST5.P28325.OID20995.v1	Parkinson's disease	14	0.89	0.82	0.97	0.00814139	584	43843	0.38967
CST5.P28325.OID20995.v1	Parkinson's disease	15	0.89	0.82	0.97	0.00814139	584	43843	0.38967
CST5.P28325.OID20995.v1	Parkinson's disease	16	0.89	0.82	0.97	0.00814139	584	43843	0.38967
CST5.P28325.OID20995.v1	Parkinson's disease	17	0.89	0.82	0.97	0.00814139	584	43843	0.38967
ASAH2.Q9NR71.OID20996.v1	Parkinson's disease	1	0.83	0.58	1.18	0.291847	34	43843	0.266208
ASAH2.Q9NR71.OID20996.v1	Parkinson's disease	2	0.88	0.7	1.12	0.302855	76	43843	0.636383
ASAH2.Q9NR71.OID20996.v1	Parkinson's disease	3	0.97	0.81	1.16	0.750352	133	43843	0.676527
ASAH2.Q9NR71.OID20996.v1	Parkinson's disease	4	0.92	0.79	1.06	0.233157	211	43843	0.463269
ASAH2.Q9NR71.OID20996.v1	Parkinson's disease	5	0.91	0.81	1.02	0.120886	311	43843	0.644142
ASAH2.Q9NR71.OID20996.v1	Parkinson's disease	6	0.9	0.81	1	0.0596974	369	43843	0.505231
ASAH2.Q9NR71.OID20996.v1	Parkinson's disease	7	0.93	0.84	1.03	0.161888	409	43843	0.850483
ASAH2.Q9NR71.OID20996.v1	Parkinson's disease	8	0.94	0.85	1.04	0.241089	437	43843	0.631821
ASAH2.Q9NR71.OID20996.v1	Parkinson's disease	9	0.94	0.85	1.03	0.200662	474	43843	0.7736
ASAH2.Q9NR71.OID20996.v1	Parkinson's disease	10	0.96	0.87	1.05	0.364707	512	43843	0.459001
ASAH2.Q9NR71.OID20996.v1	Parkinson's disease	11	0.98	0.89	1.07	0.604933	553	43843	0.243311
ASAH2.Q9NR71.OID20996.v1	Parkinson's disease	12	0.97	0.89	1.05	0.439645	570	43843	0.512337
ASAH2.Q9NR71.OID20996.v1	Parkinson's disease	13	0.96	0.88	1.05	0.368411	583	43843	0.696979
ASAH2.Q9NR71.OID20996.v1	Parkinson's disease	14	0.96	0.88	1.05	0.356117	584	43843	0.707638
ASAH2.Q9NR71.OID20996.v1	Parkinson's disease	15	0.96	0.88	1.05	0.356117	584	43843	0.707638
ASAH2.Q9NR71.OID20996.v1	Parkinson's disease	16	0.96	0.88	1.05	0.356117	584	43843	0.707638
ASAH2.Q9NR71.OID20996.v1	Parkinson's disease	17	0.96	0.88	1.05	0.356117	584	43843	0.707638
CXCL8.P10145.OID20997.v1	Parkinson's disease	1	0.81	0.57	1.15	0.236517	34	43843	0.661601
CXCL8.P10145.OID20997.v1	Parkinson's disease	2	0.8	0.63	1.01	0.0557619	76	43843	0.579853
CXCL8.P10145.OID20997.v1	Parkinson's disease	3	0.84	0.71	1.01	0.0608423	133	43843	0.685134
CXCL8.P10145.OID20997.v1	Parkinson's disease	4	0.93	0.81	1.07	0.307215	211	43843	0.068164
CXCL8.P10145.OID20997.v1	Parkinson's disease	5	0.94	0.84	1.05	0.287413	311	43843	0.25796
CXCL8.P10145.OID20997.v1	Parkinson's disease	6	0.92	0.83	1.03	0.14271	369	43843	0.537971
CXCL8.P10145.OID20997.v1	Parkinson's disease	7	0.91	0.82	1	0.0572865	409	43843	0.992258
CXCL8.P10145.OID20997.v1	Parkinson's disease	8	0.91	0.83	1	0.0599267	437	43843	0.945606
CXCL8.P10145.OID20997.v1	Parkinson's disease	9	0.9	0.82	0.99	0.0355168	474	43843	0.840876
CXCL8.P10145.OID20997.v1	Parkinson's disease	10	0.9	0.82	0.98	0.0165993	512	43843	0.56039
CXCL8.P10145.OID20997.v1	Parkinson's disease	11	0.92	0.84	1	0.0615746	553	43843	0.614793
CXCL8.P10145.OID20997.v1	Parkinson's disease	12	0.93	0.85	1.01	0.0837475	570	43843	0.391548
CXCL8.P10145.OID20997.v1	Parkinson's disease	13	0.92	0.84	1	0.0439894	583	43843	0.72176
CXCL8.P10145.OID20997.v1	Parkinson's disease	14	0.92	0.84	1	0.0432664	584	43843	0.733728
CXCL8.P10145.OID20997.v1	Parkinson's disease	15	0.92	0.84	1	0.0432664	584	43843	0.733728
CXCL8.P10145.OID20997.v1	Parkinson's disease	16	0.92	0.84	1	0.0432664	584	43843	0.733728
CXCL8.P10145.OID20997.v1	Parkinson's disease	17	0.92	0.84	1	0.0432664	584	43843	0.733728
BCAN.Q96GW7.OID20998.v1	Parkinson's disease	1	1.06	0.74	1.53	0.737353	34	43843	0.371764
BCAN.Q96GW7.OID20998.v1	Parkinson's disease	2	0.88	0.69	1.12	0.311576	76	43843	0.798338
BCAN.Q96GW7.OID20998.v1	Parkinson's disease	3	0.9	0.75	1.09	0.281543	133	43843	0.732984
BCAN.Q96GW7.OID20998.v1	Parkinson's disease	4	0.88	0.76	1.01	0.0758954	211	43843	0.830979
BCAN.Q96GW7.OID20998.v1	Parkinson's disease	5	0.89	0.79	1.01	0.0639882	311	43843	0.738789
BCAN.Q96GW7.OID20998.v1	Parkinson's disease	6	0.88	0.78	0.98	0.0193356	369	43843	0.395556
BCAN.Q96GW7.OID20998.v1	Parkinson's disease	7	0.89	0.8	0.99	0.0255757	409	43843	0.501987
BCAN.Q96GW7.OID20998.v1	Parkinson's disease	8	0.9	0.81	1	0.0419022	437	43843	0.758954
BCAN.Q96GW7.OID20998.v1	Parkinson's disease	9	0.89	0.81	0.98	0.023335	474	43843	0.675738
BCAN.Q96GW7.OID20998.v1	Parkinson's disease	10	0.9	0.82	0.99	0.0304144	512	43843	0.975055
BCAN.Q96GW7.OID20998.v1	Parkinson's disease	11	0.9	0.82	0.99	0.0269663	553	43843	0.871075
BCAN.Q96GW7.OID20998.v1	Parkinson's disease	12	0.91	0.83	0.99	0.0326573	570	43843	0.818227
BCAN.Q96GW7.OID20998.v1	Parkinson's disease	13	0.91	0.83	1	0.0385057	583	43843	0.86682
BCAN.Q96GW7.OID20998.v1	Parkinson's disease	14	0.91	0.83	1	0.0401014	584	43843	0.922603
BCAN.Q96GW7.OID20998.v1	Parkinson's disease	15	0.91	0.83	1	0.0401014	584	43843	0.922603
BCAN.Q96GW7.OID20998.v1	Parkinson's disease	16	0.91	0.83	1	0.0401014	584	43843	0.922603
BCAN.Q96GW7.OID20998.v1	Parkinson's disease	17	0.91	0.83	1	0.0401014	584	43843	0.922603
ACVRL1.P37023.OID20999.v1	Parkinson's disease	1	0.89	0.61	1.31	0.55694	34	43843	0.804322
ACVRL1.P37023.OID20999.v1	Parkinson's disease	2	0.73	0.56	0.93	0.0124978	76	43843	0.482731
ACVRL1.P37023.OID20999.v1	Parkinson's disease	3	0.79	0.65	0.95	0.0132251	133	43843	0.586716
ACVRL1.P37023.OID20999.v1	Parkinson's disease	4	0.8	0.69	0.93	0.00369738	211	43843	0.472299
ACVRL1.P37023.OID20999.v1	Parkinson's disease	5	0.82	0.72	0.93	0.00185194	311	43843	0.186458
ACVRL1.P37023.OID20999.v1	Parkinson's disease	6	0.83	0.74	0.94	0.0019537	369	43843	0.0926883
ACVRL1.P37023.OID20999.v1	Parkinson's disease	7	0.86	0.77	0.96	0.00880829	409	43843	0.0137726
ACVRL1.P37023.OID20999.v1	Parkinson's disease	8	0.89	0.8	0.99	0.0305169	437	43843	0.00158155
ACVRL1.P37023.OID20999.v1	Parkinson's disease	9	0.87	0.78	0.96	0.00578255	474	43843	0.0478853
ACVRL1.P37023.OID20999.v1	Parkinson's disease	10	0.89	0.8	0.98	0.0184404	512	43843	0.0157383
ACVRL1.P37023.OID20999.v1	Parkinson's disease	11	0.89	0.81	0.98	0.0215251	553	43843	0.015939
ACVRL1.P37023.OID20999.v1	Parkinson's disease	12	0.9	0.82	0.99	0.0336652	570	43843	0.00421417
ACVRL1.P37023.OID20999.v1	Parkinson's disease	13	0.91	0.83	1	0.0415507	583	43843	0.00309989
ACVRL1.P37023.OID20999.v1	Parkinson's disease	14	0.91	0.83	0.99	0.037399	584	43843	0.00424933
ACVRL1.P37023.OID20999.v1	Parkinson's disease	15	0.91	0.83	0.99	0.037399	584	43843	0.00424933
ACVRL1.P37023.OID20999.v1	Parkinson's disease	16	0.91	0.83	0.99	0.037399	584	43843	0.00424933
ACVRL1.P37023.OID20999.v1	Parkinson's disease	17	0.91	0.83	0.99	0.037399	584	43843	0.00424933
EIF4B.P23588.OID21000.v1	Parkinson's disease	1	1.14	0.81	1.61	0.449304	34	43843	0.184798
EIF4B.P23588.OID21000.v1	Parkinson's disease	2	0.89	0.71	1.12	0.339752	76	43843	0.049203
EIF4B.P23588.OID21000.v1	Parkinson's disease	3	0.88	0.74	1.05	0.164503	133	43843	0.59559
EIF4B.P23588.OID21000.v1	Parkinson's disease	4	0.94	0.82	1.08	0.391449	211	43843	0.286152
EIF4B.P23588.OID21000.v1	Parkinson's disease	5	0.96	0.86	1.08	0.520308	311	43843	0.305866
EIF4B.P23588.OID21000.v1	Parkinson's disease	6	0.99	0.89	1.1	0.815199	369	43843	0.102589
EIF4B.P23588.OID21000.v1	Parkinson's disease	7	0.98	0.89	1.08	0.689619	409	43843	0.241154
EIF4B.P23588.OID21000.v1	Parkinson's disease	8	0.98	0.89	1.08	0.720127	437	43843	0.23932
EIF4B.P23588.OID21000.v1	Parkinson's disease	9	0.98	0.9	1.08	0.71448	474	43843	0.291722
EIF4B.P23588.OID21000.v1	Parkinson's disease	10	0.98	0.9	1.07	0.717524	512	43843	0.361117
EIF4B.P23588.OID21000.v1	Parkinson's disease	11	1	0.92	1.09	0.997658	553	43843	0.124979
EIF4B.P23588.OID21000.v1	Parkinson's disease	12	0.99	0.91	1.07	0.770734	570	43843	0.335268
EIF4B.P23588.OID21000.v1	Parkinson's disease	13	0.97	0.9	1.06	0.542957	583	43843	0.684982
EIF4B.P23588.OID21000.v1	Parkinson's disease	14	0.97	0.9	1.06	0.548866	584	43843	0.674877
EIF4B.P23588.OID21000.v1	Parkinson's disease	15	0.97	0.9	1.06	0.548866	584	43843	0.674877
EIF4B.P23588.OID21000.v1	Parkinson's disease	16	0.97	0.9	1.06	0.548866	584	43843	0.674877
EIF4B.P23588.OID21000.v1	Parkinson's disease	17	0.97	0.9	1.06	0.548866	584	43843	0.674877
ADAM22.Q9P0K1.OID21001.v1	Parkinson's disease	1	1.23	0.87	1.74	0.24634	34	43843	0.619257
ADAM22.Q9P0K1.OID21001.v1	Parkinson's disease	2	0.81	0.65	1.02	0.0753546	76	43843	0.0211574
ADAM22.Q9P0K1.OID21001.v1	Parkinson's disease	3	0.86	0.73	1.03	0.101724	133	43843	0.692711
ADAM22.Q9P0K1.OID21001.v1	Parkinson's disease	4	0.88	0.77	1.02	0.0827633	211	43843	0.684478
ADAM22.Q9P0K1.OID21001.v1	Parkinson's disease	5	0.93	0.83	1.04	0.183395	311	43843	0.441959
ADAM22.Q9P0K1.OID21001.v1	Parkinson's disease	6	0.95	0.85	1.05	0.32285	369	43843	0.174281
ADAM22.Q9P0K1.OID21001.v1	Parkinson's disease	7	0.98	0.88	1.08	0.620608	409	43843	0.0543984
ADAM22.Q9P0K1.OID21001.v1	Parkinson's disease	8	0.98	0.89	1.07	0.613473	437	43843	0.0697799
ADAM22.Q9P0K1.OID21001.v1	Parkinson's disease	9	0.96	0.88	1.05	0.404415	474	43843	0.212747
ADAM22.Q9P0K1.OID21001.v1	Parkinson's disease	10	0.95	0.87	1.04	0.300794	512	43843	0.485252
ADAM22.Q9P0K1.OID21001.v1	Parkinson's disease	11	0.94	0.86	1.02	0.138542	553	43843	0.913103
ADAM22.Q9P0K1.OID21001.v1	Parkinson's disease	12	0.93	0.86	1.02	0.116327	570	43843	0.895135
ADAM22.Q9P0K1.OID21001.v1	Parkinson's disease	13	0.93	0.86	1.02	0.108583	583	43843	0.89486
ADAM22.Q9P0K1.OID21001.v1	Parkinson's disease	14	0.93	0.86	1.02	0.111909	584	43843	0.918953
ADAM22.Q9P0K1.OID21001.v1	Parkinson's disease	15	0.93	0.86	1.02	0.111909	584	43843	0.918953
ADAM22.Q9P0K1.OID21001.v1	Parkinson's disease	16	0.93	0.86	1.02	0.111909	584	43843	0.918953
ADAM22.Q9P0K1.OID21001.v1	Parkinson's disease	17	0.93	0.86	1.02	0.111909	584	43843	0.918953
PLA2G10.O15496.OID21002.v1	Parkinson's disease	1	0.81	0.57	1.16	0.255915	34	43843	0.916724
PLA2G10.O15496.OID21002.v1	Parkinson's disease	2	0.89	0.7	1.13	0.34669	76	43843	0.50301
PLA2G10.O15496.OID21002.v1	Parkinson's disease	3	0.9	0.75	1.08	0.26577	133	43843	0.703007
PLA2G10.O15496.OID21002.v1	Parkinson's disease	4	0.92	0.79	1.06	0.230139	211	43843	0.858746
PLA2G10.O15496.OID21002.v1	Parkinson's disease	5	0.92	0.82	1.04	0.168074	311	43843	0.901505
PLA2G10.O15496.OID21002.v1	Parkinson's disease	6	0.94	0.85	1.05	0.297657	369	43843	0.475945
PLA2G10.O15496.OID21002.v1	Parkinson's disease	7	0.97	0.88	1.08	0.594568	409	43843	0.250139
PLA2G10.O15496.OID21002.v1	Parkinson's disease	8	0.99	0.9	1.1	0.900444	437	43843	0.0937378
PLA2G10.O15496.OID21002.v1	Parkinson's disease	9	0.97	0.88	1.07	0.586818	474	43843	0.324542
PLA2G10.O15496.OID21002.v1	Parkinson's disease	10	0.98	0.9	1.08	0.710748	512	43843	0.184198
PLA2G10.O15496.OID21002.v1	Parkinson's disease	11	0.96	0.88	1.06	0.434008	553	43843	0.800539
PLA2G10.O15496.OID21002.v1	Parkinson's disease	12	0.97	0.89	1.06	0.47034	570	43843	0.763383
PLA2G10.O15496.OID21002.v1	Parkinson's disease	13	0.97	0.89	1.06	0.545319	583	43843	0.670518
PLA2G10.O15496.OID21002.v1	Parkinson's disease	14	0.97	0.89	1.06	0.516276	584	43843	0.712931
PLA2G10.O15496.OID21002.v1	Parkinson's disease	15	0.97	0.89	1.06	0.516276	584	43843	0.712931
PLA2G10.O15496.OID21002.v1	Parkinson's disease	16	0.97	0.89	1.06	0.516276	584	43843	0.712931
PLA2G10.O15496.OID21002.v1	Parkinson's disease	17	0.97	0.89	1.06	0.516276	584	43843	0.712931
LXN.Q9BS40.OID21003.v1	Parkinson's disease	1	0.91	0.65	1.28	0.586634	34	43843	0.0872254
LXN.Q9BS40.OID21003.v1	Parkinson's disease	2	1.04	0.83	1.3	0.761769	76	43843	0.338107
LXN.Q9BS40.OID21003.v1	Parkinson's disease	3	1.07	0.9	1.27	0.465046	133	43843	0.468196
LXN.Q9BS40.OID21003.v1	Parkinson's disease	4	1.19	1.04	1.36	0.0117829	211	43843	0.0105525
LXN.Q9BS40.OID21003.v1	Parkinson's disease	5	1.14	1.02	1.27	0.0250454	311	43843	0.828372
LXN.Q9BS40.OID21003.v1	Parkinson's disease	6	1.12	1.01	1.25	0.0253057	369	43843	0.961458
LXN.Q9BS40.OID21003.v1	Parkinson's disease	7	1.15	1.04	1.27	0.00524735	409	43843	0.46466
LXN.Q9BS40.OID21003.v1	Parkinson's disease	8	1.15	1.04	1.26	0.00426708	437	43843	0.477663
LXN.Q9BS40.OID21003.v1	Parkinson's disease	9	1.13	1.03	1.24	0.00941886	474	43843	0.933225
LXN.Q9BS40.OID21003.v1	Parkinson's disease	10	1.1	1.01	1.2	0.0317245	512	43843	0.424821
LXN.Q9BS40.OID21003.v1	Parkinson's disease	11	1.1	1.01	1.2	0.0212112	553	43843	0.645876
LXN.Q9BS40.OID21003.v1	Parkinson's disease	12	1.1	1.01	1.19	0.031065	570	43843	0.470292
LXN.Q9BS40.OID21003.v1	Parkinson's disease	13	1.08	1	1.18	0.0580898	583	43843	0.24396
LXN.Q9BS40.OID21003.v1	Parkinson's disease	14	1.08	1	1.18	0.051371	584	43843	0.280493
LXN.Q9BS40.OID21003.v1	Parkinson's disease	15	1.08	1	1.18	0.051371	584	43843	0.280493
LXN.Q9BS40.OID21003.v1	Parkinson's disease	16	1.08	1	1.18	0.051371	584	43843	0.280493
LXN.Q9BS40.OID21003.v1	Parkinson's disease	17	1.08	1	1.18	0.051371	584	43843	0.280493
CCL2.P13500.OID21004.v1	Parkinson's disease	1	0.83	0.59	1.18	0.301791	34	43843	0.315524
CCL2.P13500.OID21004.v1	Parkinson's disease	2	0.77	0.61	0.97	0.0267259	76	43843	0.453538
CCL2.P13500.OID21004.v1	Parkinson's disease	3	0.82	0.68	0.97	0.0218652	133	43843	0.487786
CCL2.P13500.OID21004.v1	Parkinson's disease	4	0.86	0.75	0.99	0.0338108	211	43843	0.256557
CCL2.P13500.OID21004.v1	Parkinson's disease	5	0.91	0.81	1.02	0.108919	311	43843	0.0565752
CCL2.P13500.OID21004.v1	Parkinson's disease	6	0.91	0.82	1.01	0.0917273	369	43843	0.107091
CCL2.P13500.OID21004.v1	Parkinson's disease	7	0.92	0.83	1.01	0.09508	409	43843	0.0943387
CCL2.P13500.OID21004.v1	Parkinson's disease	8	0.93	0.84	1.02	0.124147	437	43843	0.0648974
CCL2.P13500.OID21004.v1	Parkinson's disease	9	0.93	0.85	1.02	0.129946	474	43843	0.0826193
CCL2.P13500.OID21004.v1	Parkinson's disease	10	0.93	0.85	1.02	0.105253	512	43843	0.150395
CCL2.P13500.OID21004.v1	Parkinson's disease	11	0.96	0.88	1.05	0.358985	553	43843	0.00811344
CCL2.P13500.OID21004.v1	Parkinson's disease	12	0.96	0.88	1.05	0.363602	570	43843	0.00829042
CCL2.P13500.OID21004.v1	Parkinson's disease	13	0.96	0.88	1.04	0.283046	583	43843	0.021631
CCL2.P13500.OID21004.v1	Parkinson's disease	14	0.95	0.88	1.04	0.277438	584	43843	0.0240234
CCL2.P13500.OID21004.v1	Parkinson's disease	15	0.95	0.88	1.04	0.277438	584	43843	0.0240234
CCL2.P13500.OID21004.v1	Parkinson's disease	16	0.95	0.88	1.04	0.277438	584	43843	0.0240234
CCL2.P13500.OID21004.v1	Parkinson's disease	17	0.95	0.88	1.04	0.277438	584	43843	0.0240234
CDH15.P55291.OID21005.v1	Parkinson's disease	1	1.09	0.73	1.63	0.669011	34	43843	0.210736
CDH15.P55291.OID21005.v1	Parkinson's disease	2	1.07	0.81	1.39	0.644624	76	43843	0.596579
CDH15.P55291.OID21005.v1	Parkinson's disease	3	0.96	0.78	1.17	0.678517	133	43843	0.777389
CDH15.P55291.OID21005.v1	Parkinson's disease	4	0.96	0.82	1.13	0.65741	211	43843	0.805913
CDH15.P55291.OID21005.v1	Parkinson's disease	5	0.96	0.84	1.09	0.536224	311	43843	0.740216
CDH15.P55291.OID21005.v1	Parkinson's disease	6	0.99	0.87	1.12	0.841669	369	43843	0.319382
CDH15.P55291.OID21005.v1	Parkinson's disease	7	1	0.89	1.12	0.988699	409	43843	0.125286
CDH15.P55291.OID21005.v1	Parkinson's disease	8	0.99	0.89	1.11	0.899923	437	43843	0.112455
CDH15.P55291.OID21005.v1	Parkinson's disease	9	1	0.9	1.11	0.999406	474	43843	0.0813242
CDH15.P55291.OID21005.v1	Parkinson's disease	10	1	0.9	1.11	0.972152	512	43843	0.141712
CDH15.P55291.OID21005.v1	Parkinson's disease	11	1	0.91	1.11	0.934225	553	43843	0.073922
CDH15.P55291.OID21005.v1	Parkinson's disease	12	0.99	0.9	1.09	0.797338	570	43843	0.140963
CDH15.P55291.OID21005.v1	Parkinson's disease	13	0.97	0.88	1.07	0.567936	583	43843	0.250427
CDH15.P55291.OID21005.v1	Parkinson's disease	14	0.97	0.88	1.07	0.577835	584	43843	0.263946
CDH15.P55291.OID21005.v1	Parkinson's disease	15	0.97	0.88	1.07	0.577835	584	43843	0.263946
CDH15.P55291.OID21005.v1	Parkinson's disease	16	0.97	0.88	1.07	0.577835	584	43843	0.263946
CDH15.P55291.OID21005.v1	Parkinson's disease	17	0.97	0.88	1.07	0.577835	584	43843	0.263946
CNTN5.O94779.OID21006.v1	Parkinson's disease	1	0.57	0.39	0.81	0.00207195	34	43843	0.465341
CNTN5.O94779.OID21006.v1	Parkinson's disease	2	0.71	0.56	0.91	0.00604742	76	43843	0.0203751
CNTN5.O94779.OID21006.v1	Parkinson's disease	3	0.83	0.69	1	0.0538052	133	43843	0.0290916
CNTN5.O94779.OID21006.v1	Parkinson's disease	4	0.94	0.81	1.09	0.39746	211	43843	0.0035948
CNTN5.O94779.OID21006.v1	Parkinson's disease	5	1.02	0.9	1.15	0.748558	311	43843	0.00570937
CNTN5.O94779.OID21006.v1	Parkinson's disease	6	1.02	0.91	1.14	0.725181	369	43843	0.0356698
CNTN5.O94779.OID21006.v1	Parkinson's disease	7	1.01	0.91	1.12	0.820253	409	43843	0.21228
CNTN5.O94779.OID21006.v1	Parkinson's disease	8	1	0.9	1.11	0.972005	437	43843	0.624857
CNTN5.O94779.OID21006.v1	Parkinson's disease	9	1	0.91	1.1	0.980756	474	43843	0.639227
CNTN5.O94779.OID21006.v1	Parkinson's disease	10	1	0.91	1.1	0.971282	512	43843	0.552997
CNTN5.O94779.OID21006.v1	Parkinson's disease	11	0.99	0.91	1.09	0.85486	553	43843	0.811111
CNTN5.O94779.OID21006.v1	Parkinson's disease	12	0.97	0.89	1.07	0.564076	570	43843	0.294077
CNTN5.O94779.OID21006.v1	Parkinson's disease	13	0.97	0.89	1.06	0.530012	583	43843	0.214735
CNTN5.O94779.OID21006.v1	Parkinson's disease	14	0.97	0.89	1.06	0.550986	584	43843	0.252282
CNTN5.O94779.OID21006.v1	Parkinson's disease	15	0.97	0.89	1.06	0.550986	584	43843	0.252282
CNTN5.O94779.OID21006.v1	Parkinson's disease	16	0.97	0.89	1.06	0.550986	584	43843	0.252282
CNTN5.O94779.OID21006.v1	Parkinson's disease	17	0.97	0.89	1.06	0.550986	584	43843	0.252282
ROBO2.Q9HCK4.OID21007.v1	Parkinson's disease	1	0.78	0.55	1.11	0.172797	34	43843	0.183785
ROBO2.Q9HCK4.OID21007.v1	Parkinson's disease	2	0.79	0.62	1	0.0536352	76	43843	0.525514
ROBO2.Q9HCK4.OID21007.v1	Parkinson's disease	3	0.89	0.74	1.06	0.19728	133	43843	0.283217
ROBO2.Q9HCK4.OID21007.v1	Parkinson's disease	4	0.87	0.75	1.01	0.0619341	211	43843	0.861359
ROBO2.Q9HCK4.OID21007.v1	Parkinson's disease	5	0.94	0.84	1.06	0.337477	311	43843	0.14473
ROBO2.Q9HCK4.OID21007.v1	Parkinson's disease	6	0.94	0.85	1.05	0.296705	369	43843	0.279954
ROBO2.Q9HCK4.OID21007.v1	Parkinson's disease	7	0.92	0.83	1.03	0.140037	409	43843	0.975809
ROBO2.Q9HCK4.OID21007.v1	Parkinson's disease	8	0.91	0.82	1.01	0.0690099	437	43843	0.433189
ROBO2.Q9HCK4.OID21007.v1	Parkinson's disease	9	0.91	0.83	1.01	0.0703873	474	43843	0.525692
ROBO2.Q9HCK4.OID21007.v1	Parkinson's disease	10	0.93	0.84	1.02	0.111303	512	43843	0.850265
ROBO2.Q9HCK4.OID21007.v1	Parkinson's disease	11	0.94	0.86	1.03	0.197254	553	43843	0.958796
ROBO2.Q9HCK4.OID21007.v1	Parkinson's disease	12	0.94	0.86	1.02	0.138131	570	43843	0.675086
ROBO2.Q9HCK4.OID21007.v1	Parkinson's disease	13	0.93	0.85	1.02	0.122575	583	43843	0.526667
ROBO2.Q9HCK4.OID21007.v1	Parkinson's disease	14	0.93	0.86	1.02	0.122548	584	43843	0.553664
ROBO2.Q9HCK4.OID21007.v1	Parkinson's disease	15	0.93	0.86	1.02	0.122548	584	43843	0.553664
ROBO2.Q9HCK4.OID21007.v1	Parkinson's disease	16	0.93	0.86	1.02	0.122548	584	43843	0.553664
ROBO2.Q9HCK4.OID21007.v1	Parkinson's disease	17	0.93	0.86	1.02	0.122548	584	43843	0.553664
CDH3.P22223.OID21008.v1	Parkinson's disease	1	1.39	0.99	1.95	0.0538559	34	43843	0.756622
CDH3.P22223.OID21008.v1	Parkinson's disease	2	0.97	0.77	1.21	0.772714	76	43843	0.0357489
CDH3.P22223.OID21008.v1	Parkinson's disease	3	0.98	0.83	1.16	0.822943	133	43843	0.993714
CDH3.P22223.OID21008.v1	Parkinson's disease	4	0.93	0.82	1.07	0.318917	211	43843	0.260254
CDH3.P22223.OID21008.v1	Parkinson's disease	5	0.95	0.85	1.06	0.384204	311	43843	0.704351
CDH3.P22223.OID21008.v1	Parkinson's disease	6	0.96	0.87	1.06	0.423618	369	43843	0.973898
CDH3.P22223.OID21008.v1	Parkinson's disease	7	0.96	0.87	1.05	0.366277	409	43843	0.849976
CDH3.P22223.OID21008.v1	Parkinson's disease	8	0.96	0.88	1.06	0.458302	437	43843	0.779659
CDH3.P22223.OID21008.v1	Parkinson's disease	9	0.96	0.87	1.05	0.333352	474	43843	0.961235
CDH3.P22223.OID21008.v1	Parkinson's disease	10	0.96	0.88	1.05	0.379282	512	43843	0.872092
CDH3.P22223.OID21008.v1	Parkinson's disease	11	0.94	0.86	1.02	0.153254	553	43843	0.514123
CDH3.P22223.OID21008.v1	Parkinson's disease	12	0.94	0.87	1.02	0.161233	570	43843	0.625763
CDH3.P22223.OID21008.v1	Parkinson's disease	13	0.94	0.87	1.02	0.1409	583	43843	0.607854
CDH3.P22223.OID21008.v1	Parkinson's disease	14	0.94	0.87	1.02	0.138727	584	43843	0.595466
CDH3.P22223.OID21008.v1	Parkinson's disease	15	0.94	0.87	1.02	0.138727	584	43843	0.595466
CDH3.P22223.OID21008.v1	Parkinson's disease	16	0.94	0.87	1.02	0.138727	584	43843	0.595466
CDH3.P22223.OID21008.v1	Parkinson's disease	17	0.94	0.87	1.02	0.138727	584	43843	0.595466
DDR1.Q08345.OID21009.v1	Parkinson's disease	1	1.03	0.73	1.46	0.862657	34	43843	0.94711
DDR1.Q08345.OID21009.v1	Parkinson's disease	2	0.92	0.73	1.16	0.484821	76	43843	0.55987
DDR1.Q08345.OID21009.v1	Parkinson's disease	3	1.01	0.85	1.21	0.871751	133	43843	0.217533
DDR1.Q08345.OID21009.v1	Parkinson's disease	4	1.02	0.89	1.17	0.799414	211	43843	0.607232
DDR1.Q08345.OID21009.v1	Parkinson's disease	5	1.02	0.91	1.14	0.774718	311	43843	0.650029
DDR1.Q08345.OID21009.v1	Parkinson's disease	6	1.01	0.91	1.13	0.824581	369	43843	0.67757
DDR1.Q08345.OID21009.v1	Parkinson's disease	7	1	0.9	1.1	0.9462	409	43843	0.926509
DDR1.Q08345.OID21009.v1	Parkinson's disease	8	0.99	0.9	1.09	0.885387	437	43843	0.903473
DDR1.Q08345.OID21009.v1	Parkinson's disease	9	0.97	0.89	1.07	0.566514	474	43843	0.453968
DDR1.Q08345.OID21009.v1	Parkinson's disease	10	0.97	0.89	1.07	0.563433	512	43843	0.527414
DDR1.Q08345.OID21009.v1	Parkinson's disease	11	1.01	0.92	1.1	0.873903	553	43843	0.452458
DDR1.Q08345.OID21009.v1	Parkinson's disease	12	1	0.92	1.09	0.978046	570	43843	0.564757
DDR1.Q08345.OID21009.v1	Parkinson's disease	13	0.99	0.91	1.07	0.735975	583	43843	0.967953
DDR1.Q08345.OID21009.v1	Parkinson's disease	14	0.99	0.91	1.07	0.746059	584	43843	0.980332
DDR1.Q08345.OID21009.v1	Parkinson's disease	15	0.99	0.91	1.07	0.746059	584	43843	0.980332
DDR1.Q08345.OID21009.v1	Parkinson's disease	16	0.99	0.91	1.07	0.746059	584	43843	0.980332
DDR1.Q08345.OID21009.v1	Parkinson's disease	17	0.99	0.91	1.07	0.746059	584	43843	0.980332
CD300C.Q08708.OID21010.v1	Parkinson's disease	1	1.4	0.99	1.99	0.059686	34	43843	0.762765
CD300C.Q08708.OID21010.v1	Parkinson's disease	2	1.13	0.89	1.42	0.31362	76	43843	0.272368
CD300C.Q08708.OID21010.v1	Parkinson's disease	3	1.01	0.85	1.21	0.888039	133	43843	0.114118
CD300C.Q08708.OID21010.v1	Parkinson's disease	4	1	0.87	1.15	0.977877	211	43843	0.287102
CD300C.Q08708.OID21010.v1	Parkinson's disease	5	1.03	0.92	1.15	0.648838	311	43843	0.913339
CD300C.Q08708.OID21010.v1	Parkinson's disease	6	1.05	0.95	1.17	0.354002	369	43843	0.378845
CD300C.Q08708.OID21010.v1	Parkinson's disease	7	1.06	0.95	1.17	0.291561	409	43843	0.415854
CD300C.Q08708.OID21010.v1	Parkinson's disease	8	1.05	0.95	1.16	0.323283	437	43843	0.58223
CD300C.Q08708.OID21010.v1	Parkinson's disease	9	1.02	0.93	1.12	0.684371	474	43843	0.607167
CD300C.Q08708.OID21010.v1	Parkinson's disease	10	1.02	0.93	1.11	0.681651	512	43843	0.519043
CD300C.Q08708.OID21010.v1	Parkinson's disease	11	1.02	0.94	1.11	0.62106	553	43843	0.599074
CD300C.Q08708.OID21010.v1	Parkinson's disease	12	1.03	0.94	1.12	0.536383	570	43843	0.845398
CD300C.Q08708.OID21010.v1	Parkinson's disease	13	1.02	0.94	1.11	0.65025	583	43843	0.631686
CD300C.Q08708.OID21010.v1	Parkinson's disease	14	1.02	0.94	1.11	0.645894	584	43843	0.641198
CD300C.Q08708.OID21010.v1	Parkinson's disease	15	1.02	0.94	1.11	0.645894	584	43843	0.641198
CD300C.Q08708.OID21010.v1	Parkinson's disease	16	1.02	0.94	1.11	0.645894	584	43843	0.641198
CD300C.Q08708.OID21010.v1	Parkinson's disease	17	1.02	0.94	1.11	0.645894	584	43843	0.641198
PVR.P15151.OID21011.v1	Parkinson's disease	1	0.98	0.7	1.39	0.924815	34	43843	0.560363
PVR.P15151.OID21011.v1	Parkinson's disease	2	1.13	0.9	1.43	0.295543	76	43843	0.297757
PVR.P15151.OID21011.v1	Parkinson's disease	3	1.04	0.87	1.24	0.671211	133	43843	0.515844
PVR.P15151.OID21011.v1	Parkinson's disease	4	1.07	0.93	1.23	0.356149	211	43843	0.834798
PVR.P15151.OID21011.v1	Parkinson's disease	5	1.12	1	1.26	0.0507346	311	43843	0.421749
PVR.P15151.OID21011.v1	Parkinson's disease	6	1.09	0.98	1.21	0.126309	369	43843	0.911862
PVR.P15151.OID21011.v1	Parkinson's disease	7	1.08	0.98	1.2	0.113826	409	43843	0.95934
PVR.P15151.OID21011.v1	Parkinson's disease	8	1.09	0.99	1.2	0.0716934	437	43843	0.907233
PVR.P15151.OID21011.v1	Parkinson's disease	9	1.09	0.99	1.19	0.0764444	474	43843	0.849172
PVR.P15151.OID21011.v1	Parkinson's disease	10	1.07	0.98	1.17	0.153138	512	43843	0.369139
PVR.P15151.OID21011.v1	Parkinson's disease	11	1.07	0.98	1.16	0.13466	553	43843	0.472155
PVR.P15151.OID21011.v1	Parkinson's disease	12	1.05	0.97	1.15	0.220206	570	43843	0.257015
PVR.P15151.OID21011.v1	Parkinson's disease	13	1.05	0.96	1.14	0.268502	583	43843	0.184801
PVR.P15151.OID21011.v1	Parkinson's disease	14	1.05	0.96	1.14	0.284263	584	43843	0.164342
PVR.P15151.OID21011.v1	Parkinson's disease	15	1.05	0.96	1.14	0.284263	584	43843	0.164342
PVR.P15151.OID21011.v1	Parkinson's disease	16	1.05	0.96	1.14	0.284263	584	43843	0.164342
PVR.P15151.OID21011.v1	Parkinson's disease	17	1.05	0.96	1.14	0.284263	584	43843	0.164342
TXNDC5.Q8NBS9.OID21012.v1	Parkinson's disease	1	1	0.7	1.41	0.989214	34	43843	0.270968
TXNDC5.Q8NBS9.OID21012.v1	Parkinson's disease	2	0.8	0.64	1.01	0.0634081	76	43843	0.160453
TXNDC5.Q8NBS9.OID21012.v1	Parkinson's disease	3	0.85	0.71	1.01	0.0659328	133	43843	0.982964
TXNDC5.Q8NBS9.OID21012.v1	Parkinson's disease	4	0.87	0.75	0.99	0.0418224	211	43843	0.745786
TXNDC5.Q8NBS9.OID21012.v1	Parkinson's disease	5	0.93	0.83	1.05	0.249395	311	43843	0.0560704
TXNDC5.Q8NBS9.OID21012.v1	Parkinson's disease	6	0.96	0.87	1.07	0.49054	369	43843	0.0132764
TXNDC5.Q8NBS9.OID21012.v1	Parkinson's disease	7	0.96	0.87	1.06	0.387754	409	43843	0.0634983
TXNDC5.Q8NBS9.OID21012.v1	Parkinson's disease	8	0.98	0.89	1.08	0.628426	437	43843	0.019833
TXNDC5.Q8NBS9.OID21012.v1	Parkinson's disease	9	0.96	0.88	1.06	0.433763	474	43843	0.112152
TXNDC5.Q8NBS9.OID21012.v1	Parkinson's disease	10	0.98	0.89	1.07	0.59059	512	43843	0.074479
TXNDC5.Q8NBS9.OID21012.v1	Parkinson's disease	11	0.99	0.91	1.08	0.820859	553	43843	0.0307113
TXNDC5.Q8NBS9.OID21012.v1	Parkinson's disease	12	0.98	0.9	1.07	0.703023	570	43843	0.0673847
TXNDC5.Q8NBS9.OID21012.v1	Parkinson's disease	13	0.97	0.89	1.06	0.514423	583	43843	0.190589
TXNDC5.Q8NBS9.OID21012.v1	Parkinson's disease	14	0.97	0.89	1.06	0.519158	584	43843	0.186092
TXNDC5.Q8NBS9.OID21012.v1	Parkinson's disease	15	0.97	0.89	1.06	0.519158	584	43843	0.186092
TXNDC5.Q8NBS9.OID21012.v1	Parkinson's disease	16	0.97	0.89	1.06	0.519158	584	43843	0.186092
TXNDC5.Q8NBS9.OID21012.v1	Parkinson's disease	17	0.97	0.89	1.06	0.519158	584	43843	0.186092
FUT3_FUT5.P21217_Q11128.OID21013.v1	Parkinson's disease	1	1.27	0.89	1.81	0.186837	34	43843	0.046359
FUT3_FUT5.P21217_Q11128.OID21013.v1	Parkinson's disease	2	1.33	1.05	1.69	0.0175051	76	43843	0.365184
FUT3_FUT5.P21217_Q11128.OID21013.v1	Parkinson's disease	3	1.13	0.95	1.36	0.173739	133	43843	0.237467
FUT3_FUT5.P21217_Q11128.OID21013.v1	Parkinson's disease	4	1.08	0.93	1.24	0.3036	211	43843	0.196421
FUT3_FUT5.P21217_Q11128.OID21013.v1	Parkinson's disease	5	1.08	0.96	1.22	0.19274	311	43843	0.803574
FUT3_FUT5.P21217_Q11128.OID21013.v1	Parkinson's disease	6	1.07	0.96	1.19	0.222529	369	43843	0.633051
FUT3_FUT5.P21217_Q11128.OID21013.v1	Parkinson's disease	7	1.06	0.96	1.18	0.243845	409	43843	0.72503
FUT3_FUT5.P21217_Q11128.OID21013.v1	Parkinson's disease	8	1.04	0.95	1.15	0.391793	437	43843	0.437994
FUT3_FUT5.P21217_Q11128.OID21013.v1	Parkinson's disease	9	1.04	0.95	1.14	0.40734	474	43843	0.420626
FUT3_FUT5.P21217_Q11128.OID21013.v1	Parkinson's disease	10	1.03	0.94	1.13	0.532083	512	43843	0.245911
FUT3_FUT5.P21217_Q11128.OID21013.v1	Parkinson's disease	11	1.02	0.94	1.12	0.587569	553	43843	0.286548
FUT3_FUT5.P21217_Q11128.OID21013.v1	Parkinson's disease	12	1.03	0.94	1.12	0.527474	570	43843	0.504443
FUT3_FUT5.P21217_Q11128.OID21013.v1	Parkinson's disease	13	1.02	0.94	1.12	0.588552	583	43843	0.449593
FUT3_FUT5.P21217_Q11128.OID21013.v1	Parkinson's disease	14	1.02	0.94	1.11	0.606792	584	43843	0.404057
FUT3_FUT5.P21217_Q11128.OID21013.v1	Parkinson's disease	15	1.02	0.94	1.11	0.606792	584	43843	0.404057
FUT3_FUT5.P21217_Q11128.OID21013.v1	Parkinson's disease	16	1.02	0.94	1.11	0.606792	584	43843	0.404057
FUT3_FUT5.P21217_Q11128.OID21013.v1	Parkinson's disease	17	1.02	0.94	1.11	0.606792	584	43843	0.404057
STC1.P52823.OID21014.v1	Parkinson's disease	1	1.21	0.84	1.75	0.299922	34	43843	0.773228
STC1.P52823.OID21014.v1	Parkinson's disease	2	0.97	0.76	1.24	0.805152	76	43843	0.309737
STC1.P52823.OID21014.v1	Parkinson's disease	3	0.89	0.74	1.08	0.236531	133	43843	0.150208
STC1.P52823.OID21014.v1	Parkinson's disease	4	0.87	0.75	1	0.0575768	211	43843	0.255777
STC1.P52823.OID21014.v1	Parkinson's disease	5	0.88	0.78	1	0.0487946	311	43843	0.83869
STC1.P52823.OID21014.v1	Parkinson's disease	6	0.89	0.8	1	0.0496208	369	43843	0.533186
STC1.P52823.OID21014.v1	Parkinson's disease	7	0.9	0.81	1	0.0607716	409	43843	0.32844
STC1.P52823.OID21014.v1	Parkinson's disease	8	0.9	0.82	1	0.0527795	437	43843	0.335527
STC1.P52823.OID21014.v1	Parkinson's disease	9	0.9	0.82	1	0.0452886	474	43843	0.40301
STC1.P52823.OID21014.v1	Parkinson's disease	10	0.91	0.83	1	0.0550286	512	43843	0.42477
STC1.P52823.OID21014.v1	Parkinson's disease	11	0.93	0.85	1.02	0.125758	553	43843	0.10021
STC1.P52823.OID21014.v1	Parkinson's disease	12	0.93	0.85	1.02	0.103658	570	43843	0.102102
STC1.P52823.OID21014.v1	Parkinson's disease	13	0.93	0.85	1.01	0.0881495	583	43843	0.112814
STC1.P52823.OID21014.v1	Parkinson's disease	14	0.93	0.85	1.01	0.0877901	584	43843	0.11724
STC1.P52823.OID21014.v1	Parkinson's disease	15	0.93	0.85	1.01	0.0877901	584	43843	0.11724
STC1.P52823.OID21014.v1	Parkinson's disease	16	0.93	0.85	1.01	0.0877901	584	43843	0.11724
STC1.P52823.OID21014.v1	Parkinson's disease	17	0.93	0.85	1.01	0.0877901	584	43843	0.11724
RWDD1.Q9H446.OID21015.v1	Parkinson's disease	1	1.04	0.74	1.46	0.839002	34	43843	0.42972
RWDD1.Q9H446.OID21015.v1	Parkinson's disease	2	0.86	0.68	1.08	0.186443	76	43843	0.103473
RWDD1.Q9H446.OID21015.v1	Parkinson's disease	3	0.88	0.74	1.04	0.1376	133	43843	0.887684
RWDD1.Q9H446.OID21015.v1	Parkinson's disease	4	0.9	0.78	1.03	0.122014	211	43843	0.555635
RWDD1.Q9H446.OID21015.v1	Parkinson's disease	5	0.96	0.86	1.08	0.492385	311	43843	0.0898952
RWDD1.Q9H446.OID21015.v1	Parkinson's disease	6	0.97	0.88	1.08	0.625827	369	43843	0.0689442
RWDD1.Q9H446.OID21015.v1	Parkinson's disease	7	0.97	0.88	1.07	0.554943	409	43843	0.154952
RWDD1.Q9H446.OID21015.v1	Parkinson's disease	8	0.97	0.88	1.07	0.581075	437	43843	0.165026
RWDD1.Q9H446.OID21015.v1	Parkinson's disease	9	0.97	0.89	1.07	0.565183	474	43843	0.216405
RWDD1.Q9H446.OID21015.v1	Parkinson's disease	10	0.98	0.89	1.07	0.606822	512	43843	0.233249
RWDD1.Q9H446.OID21015.v1	Parkinson's disease	11	1	0.92	1.09	0.976045	553	43843	0.0479413
RWDD1.Q9H446.OID21015.v1	Parkinson's disease	12	0.99	0.91	1.07	0.770058	570	43843	0.154375
RWDD1.Q9H446.OID21015.v1	Parkinson's disease	13	0.97	0.9	1.06	0.525444	583	43843	0.424426
RWDD1.Q9H446.OID21015.v1	Parkinson's disease	14	0.97	0.9	1.06	0.534303	584	43843	0.411765
RWDD1.Q9H446.OID21015.v1	Parkinson's disease	15	0.97	0.9	1.06	0.534303	584	43843	0.411765
RWDD1.Q9H446.OID21015.v1	Parkinson's disease	16	0.97	0.9	1.06	0.534303	584	43843	0.411765
RWDD1.Q9H446.OID21015.v1	Parkinson's disease	17	0.97	0.9	1.06	0.534303	584	43843	0.411765
VTA1.Q9NP79.OID21016.v1	Parkinson's disease	1	1.2	0.85	1.68	0.292587	34	43843	0.178621
VTA1.Q9NP79.OID21016.v1	Parkinson's disease	2	0.93	0.74	1.17	0.534902	76	43843	0.126712
VTA1.Q9NP79.OID21016.v1	Parkinson's disease	3	0.96	0.81	1.14	0.653414	133	43843	0.88333
VTA1.Q9NP79.OID21016.v1	Parkinson's disease	4	0.92	0.8	1.05	0.221869	211	43843	0.619564
VTA1.Q9NP79.OID21016.v1	Parkinson's disease	5	0.97	0.87	1.09	0.622639	311	43843	0.310968
VTA1.Q9NP79.OID21016.v1	Parkinson's disease	6	0.99	0.89	1.1	0.820631	369	43843	0.18332
VTA1.Q9NP79.OID21016.v1	Parkinson's disease	7	0.98	0.89	1.09	0.746218	409	43843	0.336475
VTA1.Q9NP79.OID21016.v1	Parkinson's disease	8	0.98	0.9	1.08	0.741452	437	43843	0.38848
VTA1.Q9NP79.OID21016.v1	Parkinson's disease	9	0.98	0.89	1.07	0.60624	474	43843	0.646533
VTA1.Q9NP79.OID21016.v1	Parkinson's disease	10	0.98	0.9	1.07	0.666016	512	43843	0.579206
VTA1.Q9NP79.OID21016.v1	Parkinson's disease	11	0.99	0.91	1.08	0.817797	553	43843	0.374574
VTA1.Q9NP79.OID21016.v1	Parkinson's disease	12	0.98	0.9	1.07	0.677705	570	43843	0.624632
VTA1.Q9NP79.OID21016.v1	Parkinson's disease	13	0.97	0.9	1.06	0.529524	583	43843	0.911311
VTA1.Q9NP79.OID21016.v1	Parkinson's disease	14	0.97	0.9	1.06	0.519184	584	43843	0.929703
VTA1.Q9NP79.OID21016.v1	Parkinson's disease	15	0.97	0.9	1.06	0.519184	584	43843	0.929703
VTA1.Q9NP79.OID21016.v1	Parkinson's disease	16	0.97	0.9	1.06	0.519184	584	43843	0.929703
VTA1.Q9NP79.OID21016.v1	Parkinson's disease	17	0.97	0.9	1.06	0.519184	584	43843	0.929703
EZR.P15311.OID21017.v1	Parkinson's disease	1	0.91	0.63	1.3	0.598861	34	43843	0.107618
EZR.P15311.OID21017.v1	Parkinson's disease	2	0.75	0.59	0.96	0.020411	76	43843	0.588265
EZR.P15311.OID21017.v1	Parkinson's disease	3	0.81	0.68	0.97	0.023993	133	43843	0.738548
EZR.P15311.OID21017.v1	Parkinson's disease	4	0.83	0.72	0.96	0.0142538	211	43843	0.7648
EZR.P15311.OID21017.v1	Parkinson's disease	5	0.84	0.74	0.94	0.003768	311	43843	0.697544
EZR.P15311.OID21017.v1	Parkinson's disease	6	0.82	0.73	0.91	0.000308883	369	43843	0.801087
EZR.P15311.OID21017.v1	Parkinson's disease	7	0.84	0.75	0.93	0.000736664	409	43843	0.704018
EZR.P15311.OID21017.v1	Parkinson's disease	8	0.83	0.75	0.92	0.000373194	437	43843	0.889259
EZR.P15311.OID21017.v1	Parkinson's disease	9	0.83	0.75	0.91	9.44727e-05	474	43843	0.767481
EZR.P15311.OID21017.v1	Parkinson's disease	10	0.83	0.75	0.91	5.44755e-05	512	43843	0.70632
EZR.P15311.OID21017.v1	Parkinson's disease	11	0.85	0.78	0.93	0.00046035	553	43843	0.488451
EZR.P15311.OID21017.v1	Parkinson's disease	12	0.84	0.77	0.92	0.000127154	570	43843	0.813262
EZR.P15311.OID21017.v1	Parkinson's disease	13	0.83	0.76	0.91	2.63843e-05	583	43843	0.718299
EZR.P15311.OID21017.v1	Parkinson's disease	14	0.83	0.76	0.9	1.65073e-05	584	43843	0.593703
EZR.P15311.OID21017.v1	Parkinson's disease	15	0.83	0.76	0.9	1.65073e-05	584	43843	0.593703
EZR.P15311.OID21017.v1	Parkinson's disease	16	0.83	0.76	0.9	1.65073e-05	584	43843	0.593703
EZR.P15311.OID21017.v1	Parkinson's disease	17	0.83	0.76	0.9	1.65073e-05	584	43843	0.593703
CD8A.P01732.OID21018.v1	Parkinson's disease	1	1.35	0.97	1.88	0.0740015	34	43843	0.757345
CD8A.P01732.OID21018.v1	Parkinson's disease	2	0.98	0.79	1.23	0.876275	76	43843	0.108276
CD8A.P01732.OID21018.v1	Parkinson's disease	3	0.99	0.83	1.17	0.863115	133	43843	0.509981
CD8A.P01732.OID21018.v1	Parkinson's disease	4	0.96	0.84	1.09	0.500245	211	43843	0.133957
CD8A.P01732.OID21018.v1	Parkinson's disease	5	0.94	0.84	1.05	0.30179	311	43843	0.34837
CD8A.P01732.OID21018.v1	Parkinson's disease	6	0.95	0.86	1.05	0.323211	369	43843	0.602756
CD8A.P01732.OID21018.v1	Parkinson's disease	7	0.97	0.88	1.07	0.574137	409	43843	0.889609
CD8A.P01732.OID21018.v1	Parkinson's disease	8	0.95	0.86	1.04	0.269255	437	43843	0.414104
CD8A.P01732.OID21018.v1	Parkinson's disease	9	0.94	0.86	1.03	0.203598	474	43843	0.323384
CD8A.P01732.OID21018.v1	Parkinson's disease	10	0.95	0.88	1.04	0.279703	512	43843	0.55843
CD8A.P01732.OID21018.v1	Parkinson's disease	11	0.96	0.88	1.04	0.310348	553	43843	0.716224
CD8A.P01732.OID21018.v1	Parkinson's disease	12	0.96	0.89	1.04	0.347206	570	43843	0.818796
CD8A.P01732.OID21018.v1	Parkinson's disease	13	0.96	0.88	1.04	0.276233	583	43843	0.638628
CD8A.P01732.OID21018.v1	Parkinson's disease	14	0.95	0.88	1.03	0.236144	584	43843	0.532312
CD8A.P01732.OID21018.v1	Parkinson's disease	15	0.95	0.88	1.03	0.236144	584	43843	0.532312
CD8A.P01732.OID21018.v1	Parkinson's disease	16	0.95	0.88	1.03	0.236144	584	43843	0.532312
CD8A.P01732.OID21018.v1	Parkinson's disease	17	0.95	0.88	1.03	0.236144	584	43843	0.532312
MMP8.P22894.OID21019.v1	Parkinson's disease	1	1.2	0.84	1.69	0.313285	34	43843	0.946346
MMP8.P22894.OID21019.v1	Parkinson's disease	2	1.1	0.87	1.38	0.441545	76	43843	0.778519
MMP8.P22894.OID21019.v1	Parkinson's disease	3	1.04	0.87	1.24	0.654886	133	43843	0.832905
MMP8.P22894.OID21019.v1	Parkinson's disease	4	1.1	0.96	1.27	0.17181	211	43843	0.451761
MMP8.P22894.OID21019.v1	Parkinson's disease	5	1.04	0.93	1.17	0.465045	311	43843	0.448093
MMP8.P22894.OID21019.v1	Parkinson's disease	6	1.06	0.96	1.18	0.246946	369	43843	0.90709
MMP8.P22894.OID21019.v1	Parkinson's disease	7	1.08	0.97	1.19	0.15666	409	43843	0.727888
MMP8.P22894.OID21019.v1	Parkinson's disease	8	1.04	0.95	1.15	0.387456	437	43843	0.531448
MMP8.P22894.OID21019.v1	Parkinson's disease	9	1.05	0.96	1.15	0.299357	474	43843	0.679167
MMP8.P22894.OID21019.v1	Parkinson's disease	10	1.05	0.96	1.15	0.307659	512	43843	0.575116
MMP8.P22894.OID21019.v1	Parkinson's disease	11	1.04	0.95	1.13	0.419046	553	43843	0.434349
MMP8.P22894.OID21019.v1	Parkinson's disease	12	1.04	0.95	1.13	0.41902	570	43843	0.508472
MMP8.P22894.OID21019.v1	Parkinson's disease	13	1.03	0.95	1.12	0.468892	583	43843	0.444132
MMP8.P22894.OID21019.v1	Parkinson's disease	14	1.03	0.95	1.12	0.48091	584	43843	0.417841
MMP8.P22894.OID21019.v1	Parkinson's disease	15	1.03	0.95	1.12	0.48091	584	43843	0.417841
MMP8.P22894.OID21019.v1	Parkinson's disease	16	1.03	0.95	1.12	0.48091	584	43843	0.417841
MMP8.P22894.OID21019.v1	Parkinson's disease	17	1.03	0.95	1.12	0.48091	584	43843	0.417841
SEMA4D.Q92854.OID21020.v1	Parkinson's disease	1	0.98	0.7	1.37	0.894993	34	43843	0.987502
SEMA4D.Q92854.OID21020.v1	Parkinson's disease	2	0.82	0.65	1.03	0.0880687	76	43843	0.300048
SEMA4D.Q92854.OID21020.v1	Parkinson's disease	3	0.84	0.71	1	0.05321	133	43843	0.990548
SEMA4D.Q92854.OID21020.v1	Parkinson's disease	4	0.89	0.77	1.02	0.0898894	211	43843	0.395882
SEMA4D.Q92854.OID21020.v1	Parkinson's disease	5	0.97	0.86	1.08	0.571612	311	43843	0.0239774
SEMA4D.Q92854.OID21020.v1	Parkinson's disease	6	0.98	0.88	1.08	0.63956	369	43843	0.0398322
SEMA4D.Q92854.OID21020.v1	Parkinson's disease	7	0.97	0.88	1.07	0.592761	409	43843	0.120811
SEMA4D.Q92854.OID21020.v1	Parkinson's disease	8	0.96	0.87	1.06	0.405483	437	43843	0.386531
SEMA4D.Q92854.OID21020.v1	Parkinson's disease	9	0.96	0.88	1.06	0.425444	474	43843	0.39744
SEMA4D.Q92854.OID21020.v1	Parkinson's disease	10	0.98	0.89	1.07	0.605075	512	43843	0.227934
SEMA4D.Q92854.OID21020.v1	Parkinson's disease	11	1	0.91	1.08	0.923372	553	43843	0.0727877
SEMA4D.Q92854.OID21020.v1	Parkinson's disease	12	1	0.92	1.09	0.916266	570	43843	0.0450817
SEMA4D.Q92854.OID21020.v1	Parkinson's disease	13	1.01	0.93	1.09	0.894466	583	43843	0.0477145
SEMA4D.Q92854.OID21020.v1	Parkinson's disease	14	1.01	0.93	1.09	0.871511	584	43843	0.0412391
SEMA4D.Q92854.OID21020.v1	Parkinson's disease	15	1.01	0.93	1.09	0.871511	584	43843	0.0412391
SEMA4D.Q92854.OID21020.v1	Parkinson's disease	16	1.01	0.93	1.09	0.871511	584	43843	0.0412391
SEMA4D.Q92854.OID21020.v1	Parkinson's disease	17	1.01	0.93	1.09	0.871511	584	43843	0.0412391
PDCD5.O14737.OID21021.v1	Parkinson's disease	1	1.08	0.76	1.53	0.6673	34	43843	0.301664
PDCD5.O14737.OID21021.v1	Parkinson's disease	2	0.85	0.68	1.08	0.180821	76	43843	0.105741
PDCD5.O14737.OID21021.v1	Parkinson's disease	3	0.93	0.78	1.1	0.399387	133	43843	0.542839
PDCD5.O14737.OID21021.v1	Parkinson's disease	4	0.97	0.84	1.11	0.62349	211	43843	0.242153
PDCD5.O14737.OID21021.v1	Parkinson's disease	5	0.98	0.87	1.1	0.716857	311	43843	0.396677
PDCD5.O14737.OID21021.v1	Parkinson's disease	6	0.98	0.88	1.09	0.66609	369	43843	0.429298
PDCD5.O14737.OID21021.v1	Parkinson's disease	7	0.98	0.89	1.08	0.672997	409	43843	0.429503
PDCD5.O14737.OID21021.v1	Parkinson's disease	8	0.96	0.88	1.06	0.464135	437	43843	0.821994
PDCD5.O14737.OID21021.v1	Parkinson's disease	9	0.96	0.88	1.06	0.408826	474	43843	0.940051
PDCD5.O14737.OID21021.v1	Parkinson's disease	10	0.97	0.88	1.06	0.466462	512	43843	0.858243
PDCD5.O14737.OID21021.v1	Parkinson's disease	11	0.98	0.9	1.07	0.705513	553	43843	0.366882
PDCD5.O14737.OID21021.v1	Parkinson's disease	12	0.97	0.89	1.05	0.460279	570	43843	0.780612
PDCD5.O14737.OID21021.v1	Parkinson's disease	13	0.96	0.88	1.04	0.282887	583	43843	0.780159
PDCD5.O14737.OID21021.v1	Parkinson's disease	14	0.96	0.88	1.04	0.289183	584	43843	0.797451
PDCD5.O14737.OID21021.v1	Parkinson's disease	15	0.96	0.88	1.04	0.289183	584	43843	0.797451
PDCD5.O14737.OID21021.v1	Parkinson's disease	16	0.96	0.88	1.04	0.289183	584	43843	0.797451
PDCD5.O14737.OID21021.v1	Parkinson's disease	17	0.96	0.88	1.04	0.289183	584	43843	0.797451
NSFL1C.Q9UNZ2.OID21022.v1	Parkinson's disease	1	0.94	0.67	1.33	0.743147	34	43843	0.243916
NSFL1C.Q9UNZ2.OID21022.v1	Parkinson's disease	2	0.88	0.7	1.11	0.279642	76	43843	0.458523
NSFL1C.Q9UNZ2.OID21022.v1	Parkinson's disease	3	0.93	0.78	1.1	0.387375	133	43843	0.38133
NSFL1C.Q9UNZ2.OID21022.v1	Parkinson's disease	4	0.98	0.85	1.12	0.720068	211	43843	0.142914
NSFL1C.Q9UNZ2.OID21022.v1	Parkinson's disease	5	1.02	0.91	1.14	0.791359	311	43843	0.114973
NSFL1C.Q9UNZ2.OID21022.v1	Parkinson's disease	6	1.02	0.92	1.13	0.693739	369	43843	0.132045
NSFL1C.Q9UNZ2.OID21022.v1	Parkinson's disease	7	1.02	0.93	1.13	0.640877	409	43843	0.144422
NSFL1C.Q9UNZ2.OID21022.v1	Parkinson's disease	8	1.01	0.92	1.11	0.823918	437	43843	0.343665
NSFL1C.Q9UNZ2.OID21022.v1	Parkinson's disease	9	1.01	0.92	1.1	0.900033	474	43843	0.491301
NSFL1C.Q9UNZ2.OID21022.v1	Parkinson's disease	10	1.01	0.92	1.1	0.904505	512	43843	0.579432
NSFL1C.Q9UNZ2.OID21022.v1	Parkinson's disease	11	1.03	0.94	1.12	0.533685	553	43843	0.142533
NSFL1C.Q9UNZ2.OID21022.v1	Parkinson's disease	12	1.01	0.93	1.1	0.860806	570	43843	0.521535
NSFL1C.Q9UNZ2.OID21022.v1	Parkinson's disease	13	1	0.92	1.08	0.936334	583	43843	0.828047
NSFL1C.Q9UNZ2.OID21022.v1	Parkinson's disease	14	1	0.92	1.08	0.943751	584	43843	0.822294
NSFL1C.Q9UNZ2.OID21022.v1	Parkinson's disease	15	1	0.92	1.08	0.943751	584	43843	0.822294
NSFL1C.Q9UNZ2.OID21022.v1	Parkinson's disease	16	1	0.92	1.08	0.943751	584	43843	0.822294
NSFL1C.Q9UNZ2.OID21022.v1	Parkinson's disease	17	1	0.92	1.08	0.943751	584	43843	0.822294
SERPINB6.P35237.OID21023.v1	Parkinson's disease	1	1.1	0.78	1.55	0.597854	34	43843	0.616726
SERPINB6.P35237.OID21023.v1	Parkinson's disease	2	0.88	0.69	1.11	0.26971	76	43843	0.1354
SERPINB6.P35237.OID21023.v1	Parkinson's disease	3	0.88	0.74	1.05	0.170717	133	43843	0.664857
SERPINB6.P35237.OID21023.v1	Parkinson's disease	4	0.88	0.76	1.01	0.0662333	211	43843	0.874313
SERPINB6.P35237.OID21023.v1	Parkinson's disease	5	0.95	0.84	1.06	0.356506	311	43843	0.151456
SERPINB6.P35237.OID21023.v1	Parkinson's disease	6	0.95	0.86	1.06	0.351501	369	43843	0.180805
SERPINB6.P35237.OID21023.v1	Parkinson's disease	7	0.94	0.85	1.04	0.264232	409	43843	0.382068
SERPINB6.P35237.OID21023.v1	Parkinson's disease	8	0.96	0.87	1.05	0.373821	437	43843	0.217883
SERPINB6.P35237.OID21023.v1	Parkinson's disease	9	0.95	0.87	1.05	0.307773	474	43843	0.341737
SERPINB6.P35237.OID21023.v1	Parkinson's disease	10	0.97	0.89	1.06	0.532004	512	43843	0.127182
SERPINB6.P35237.OID21023.v1	Parkinson's disease	11	0.99	0.91	1.08	0.853052	553	43843	0.031594
SERPINB6.P35237.OID21023.v1	Parkinson's disease	12	0.99	0.91	1.07	0.740224	570	43843	0.0741929
SERPINB6.P35237.OID21023.v1	Parkinson's disease	13	0.97	0.9	1.06	0.551184	583	43843	0.203559
SERPINB6.P35237.OID21023.v1	Parkinson's disease	14	0.98	0.9	1.06	0.568681	584	43843	0.187431
SERPINB6.P35237.OID21023.v1	Parkinson's disease	15	0.98	0.9	1.06	0.568681	584	43843	0.187431
SERPINB6.P35237.OID21023.v1	Parkinson's disease	16	0.98	0.9	1.06	0.568681	584	43843	0.187431
SERPINB6.P35237.OID21023.v1	Parkinson's disease	17	0.98	0.9	1.06	0.568681	584	43843	0.187431
CXCL13.O43927.OID21024.v1	Parkinson's disease	1	1.22	0.86	1.74	0.265929	34	43843	0.23517
CXCL13.O43927.OID21024.v1	Parkinson's disease	2	0.85	0.67	1.07	0.16164	76	43843	0.0193994
CXCL13.O43927.OID21024.v1	Parkinson's disease	3	0.9	0.75	1.07	0.230016	133	43843	0.970669
CXCL13.O43927.OID21024.v1	Parkinson's disease	4	0.92	0.79	1.06	0.227647	211	43843	0.900981
CXCL13.O43927.OID21024.v1	Parkinson's disease	5	0.95	0.84	1.07	0.367562	311	43843	0.381573
CXCL13.O43927.OID21024.v1	Parkinson's disease	6	0.96	0.86	1.07	0.466507	369	43843	0.247088
CXCL13.O43927.OID21024.v1	Parkinson's disease	7	0.96	0.87	1.07	0.456392	409	43843	0.327673
CXCL13.O43927.OID21024.v1	Parkinson's disease	8	0.95	0.86	1.05	0.349817	437	43843	0.568312
CXCL13.O43927.OID21024.v1	Parkinson's disease	9	0.94	0.86	1.04	0.243868	474	43843	0.913567
CXCL13.O43927.OID21024.v1	Parkinson's disease	10	0.95	0.87	1.04	0.303318	512	43843	0.792069
CXCL13.O43927.OID21024.v1	Parkinson's disease	11	0.97	0.89	1.06	0.548542	553	43843	0.336756
CXCL13.O43927.OID21024.v1	Parkinson's disease	12	0.98	0.9	1.07	0.667387	570	43843	0.184448
CXCL13.O43927.OID21024.v1	Parkinson's disease	13	0.98	0.9	1.07	0.68878	583	43843	0.175961
CXCL13.O43927.OID21024.v1	Parkinson's disease	14	0.98	0.9	1.07	0.685861	584	43843	0.17922
CXCL13.O43927.OID21024.v1	Parkinson's disease	15	0.98	0.9	1.07	0.685861	584	43843	0.17922
CXCL13.O43927.OID21024.v1	Parkinson's disease	16	0.98	0.9	1.07	0.685861	584	43843	0.17922
CXCL13.O43927.OID21024.v1	Parkinson's disease	17	0.98	0.9	1.07	0.685861	584	43843	0.17922
CD34.P28906.OID21025.v1	Parkinson's disease	1	0.77	0.55	1.09	0.139916	34	43843	0.351975
CD34.P28906.OID21025.v1	Parkinson's disease	2	0.86	0.69	1.08	0.207152	76	43843	0.275252
CD34.P28906.OID21025.v1	Parkinson's disease	3	0.87	0.73	1.04	0.120941	133	43843	0.461893
CD34.P28906.OID21025.v1	Parkinson's disease	4	0.85	0.74	0.98	0.0221128	211	43843	0.712864
CD34.P28906.OID21025.v1	Parkinson's disease	5	0.88	0.79	0.99	0.0299351	311	43843	0.73996
CD34.P28906.OID21025.v1	Parkinson's disease	6	0.88	0.79	0.98	0.0150737	369	43843	0.895777
CD34.P28906.OID21025.v1	Parkinson's disease	7	0.88	0.8	0.97	0.011578	409	43843	0.994159
CD34.P28906.OID21025.v1	Parkinson's disease	8	0.89	0.81	0.98	0.0184376	437	43843	0.708222
CD34.P28906.OID21025.v1	Parkinson's disease	9	0.89	0.81	0.97	0.00998976	474	43843	0.862919
CD34.P28906.OID21025.v1	Parkinson's disease	10	0.9	0.83	0.99	0.0226116	512	43843	0.38089
CD34.P28906.OID21025.v1	Parkinson's disease	11	0.9	0.82	0.97	0.0109849	553	43843	0.784788
CD34.P28906.OID21025.v1	Parkinson's disease	12	0.89	0.82	0.97	0.00529877	570	43843	0.850348
CD34.P28906.OID21025.v1	Parkinson's disease	13	0.89	0.81	0.96	0.0039856	583	43843	0.71129
CD34.P28906.OID21025.v1	Parkinson's disease	14	0.88	0.81	0.96	0.00358659	584	43843	0.682998
CD34.P28906.OID21025.v1	Parkinson's disease	15	0.88	0.81	0.96	0.00358659	584	43843	0.682998
CD34.P28906.OID21025.v1	Parkinson's disease	16	0.88	0.81	0.96	0.00358659	584	43843	0.682998
CD34.P28906.OID21025.v1	Parkinson's disease	17	0.88	0.81	0.96	0.00358659	584	43843	0.682998
VCAN.P13611.OID21026.v1	Parkinson's disease	1	0.87	0.61	1.23	0.42698	34	43843	0.224922
VCAN.P13611.OID21026.v1	Parkinson's disease	2	0.75	0.59	0.94	0.0144337	76	43843	0.0458186
VCAN.P13611.OID21026.v1	Parkinson's disease	3	0.86	0.72	1.02	0.0903285	133	43843	0.329151
VCAN.P13611.OID21026.v1	Parkinson's disease	4	0.97	0.84	1.11	0.631383	211	43843	0.00983634
VCAN.P13611.OID21026.v1	Parkinson's disease	5	1.06	0.94	1.19	0.35716	311	43843	0.00196625
VCAN.P13611.OID21026.v1	Parkinson's disease	6	1.07	0.96	1.19	0.207673	369	43843	0.00402102
VCAN.P13611.OID21026.v1	Parkinson's disease	7	1.12	1.01	1.24	0.0327721	409	43843	0.000300818
VCAN.P13611.OID21026.v1	Parkinson's disease	8	1.1	0.99	1.21	0.0695517	437	43843	0.0112296
VCAN.P13611.OID21026.v1	Parkinson's disease	9	1.09	0.99	1.2	0.0821549	474	43843	0.0435569
VCAN.P13611.OID21026.v1	Parkinson's disease	10	1.09	0.99	1.19	0.0784627	512	43843	0.0786102
VCAN.P13611.OID21026.v1	Parkinson's disease	11	1.08	0.99	1.18	0.0890778	553	43843	0.249496
VCAN.P13611.OID21026.v1	Parkinson's disease	12	1.07	0.98	1.17	0.116094	570	43843	0.410428
VCAN.P13611.OID21026.v1	Parkinson's disease	13	1.07	0.98	1.17	0.11441	583	43843	0.478823
VCAN.P13611.OID21026.v1	Parkinson's disease	14	1.07	0.98	1.16	0.138182	584	43843	0.588071
VCAN.P13611.OID21026.v1	Parkinson's disease	15	1.07	0.98	1.16	0.138182	584	43843	0.588071
VCAN.P13611.OID21026.v1	Parkinson's disease	16	1.07	0.98	1.16	0.138182	584	43843	0.588071
VCAN.P13611.OID21026.v1	Parkinson's disease	17	1.07	0.98	1.16	0.138182	584	43843	0.588071
PPCDC.Q96CD2.OID21027.v1	Parkinson's disease	1	1	0.71	1.41	0.994601	34	43843	0.0705398
PPCDC.Q96CD2.OID21027.v1	Parkinson's disease	2	0.85	0.68	1.07	0.170976	76	43843	0.507184
PPCDC.Q96CD2.OID21027.v1	Parkinson's disease	3	0.87	0.73	1.04	0.122882	133	43843	0.771322
PPCDC.Q96CD2.OID21027.v1	Parkinson's disease	4	0.92	0.8	1.06	0.243339	211	43843	0.255641
PPCDC.Q96CD2.OID21027.v1	Parkinson's disease	5	0.99	0.88	1.11	0.821138	311	43843	0.0322246
PPCDC.Q96CD2.OID21027.v1	Parkinson's disease	6	1	0.9	1.11	0.974247	369	43843	0.0339994
PPCDC.Q96CD2.OID21027.v1	Parkinson's disease	7	1	0.91	1.11	0.921955	409	43843	0.0542212
PPCDC.Q96CD2.OID21027.v1	Parkinson's disease	8	0.99	0.9	1.09	0.847676	437	43843	0.2028
PPCDC.Q96CD2.OID21027.v1	Parkinson's disease	9	0.99	0.9	1.08	0.808073	474	43843	0.292311
PPCDC.Q96CD2.OID21027.v1	Parkinson's disease	10	0.99	0.9	1.08	0.749609	512	43843	0.430756
PPCDC.Q96CD2.OID21027.v1	Parkinson's disease	11	1.01	0.93	1.1	0.834483	553	43843	0.0882634
PPCDC.Q96CD2.OID21027.v1	Parkinson's disease	12	1	0.92	1.08	0.914423	570	43843	0.285347
PPCDC.Q96CD2.OID21027.v1	Parkinson's disease	13	0.98	0.91	1.07	0.706828	583	43843	0.561142
PPCDC.Q96CD2.OID21027.v1	Parkinson's disease	14	0.98	0.91	1.07	0.715247	584	43843	0.548882
PPCDC.Q96CD2.OID21027.v1	Parkinson's disease	15	0.98	0.91	1.07	0.715247	584	43843	0.548882
PPCDC.Q96CD2.OID21027.v1	Parkinson's disease	16	0.98	0.91	1.07	0.715247	584	43843	0.548882
PPCDC.Q96CD2.OID21027.v1	Parkinson's disease	17	0.98	0.91	1.07	0.715247	584	43843	0.548882
SMPD1.P17405.OID21028.v1	Parkinson's disease	1	1.01	0.71	1.44	0.935278	34	43843	0.83533
SMPD1.P17405.OID21028.v1	Parkinson's disease	2	1.12	0.88	1.42	0.359311	76	43843	0.743025
SMPD1.P17405.OID21028.v1	Parkinson's disease	3	1.09	0.91	1.3	0.364469	133	43843	0.882867
SMPD1.P17405.OID21028.v1	Parkinson's disease	4	1.05	0.91	1.21	0.481841	211	43843	0.434615
SMPD1.P17405.OID21028.v1	Parkinson's disease	5	1.04	0.93	1.17	0.464206	311	43843	0.618379
SMPD1.P17405.OID21028.v1	Parkinson's disease	6	1.02	0.91	1.13	0.743035	369	43843	0.315422
SMPD1.P17405.OID21028.v1	Parkinson's disease	7	1	0.9	1.11	0.978266	409	43843	0.256168
SMPD1.P17405.OID21028.v1	Parkinson's disease	8	0.97	0.88	1.07	0.562528	437	43843	0.0542882
SMPD1.P17405.OID21028.v1	Parkinson's disease	9	0.98	0.9	1.08	0.747329	474	43843	0.200161
SMPD1.P17405.OID21028.v1	Parkinson's disease	10	0.99	0.9	1.09	0.836987	512	43843	0.333845
SMPD1.P17405.OID21028.v1	Parkinson's disease	11	1	0.92	1.09	0.981917	553	43843	0.804857
SMPD1.P17405.OID21028.v1	Parkinson's disease	12	1	0.92	1.09	0.94268	570	43843	0.985463
SMPD1.P17405.OID21028.v1	Parkinson's disease	13	1	0.92	1.09	0.993725	583	43843	0.947689
SMPD1.P17405.OID21028.v1	Parkinson's disease	14	1	0.92	1.09	0.953157	584	43843	0.99934
SMPD1.P17405.OID21028.v1	Parkinson's disease	15	1	0.92	1.09	0.953157	584	43843	0.99934
SMPD1.P17405.OID21028.v1	Parkinson's disease	16	1	0.92	1.09	0.953157	584	43843	0.99934
SMPD1.P17405.OID21028.v1	Parkinson's disease	17	1	0.92	1.09	0.953157	584	43843	0.99934
BST2.Q10589.OID21029.v1	Parkinson's disease	1	1.2	0.83	1.72	0.326108	34	43843	0.352509
BST2.Q10589.OID21029.v1	Parkinson's disease	2	1.06	0.84	1.35	0.617802	76	43843	0.996428
BST2.Q10589.OID21029.v1	Parkinson's disease	3	1.02	0.85	1.23	0.808206	133	43843	0.61381
BST2.Q10589.OID21029.v1	Parkinson's disease	4	0.97	0.84	1.12	0.671486	211	43843	0.295003
BST2.Q10589.OID21029.v1	Parkinson's disease	5	0.94	0.83	1.06	0.327981	311	43843	0.3343
BST2.Q10589.OID21029.v1	Parkinson's disease	6	0.93	0.83	1.04	0.193772	369	43843	0.356487
BST2.Q10589.OID21029.v1	Parkinson's disease	7	0.95	0.85	1.05	0.317397	409	43843	0.923357
BST2.Q10589.OID21029.v1	Parkinson's disease	8	0.95	0.85	1.05	0.286574	437	43843	0.845416
BST2.Q10589.OID21029.v1	Parkinson's disease	9	0.93	0.84	1.02	0.137594	474	43843	0.36632
BST2.Q10589.OID21029.v1	Parkinson's disease	10	0.93	0.84	1.02	0.119717	512	43843	0.339937
BST2.Q10589.OID21029.v1	Parkinson's disease	11	0.96	0.88	1.05	0.402621	553	43843	0.664208
BST2.Q10589.OID21029.v1	Parkinson's disease	12	0.96	0.88	1.05	0.37299	570	43843	0.695941
BST2.Q10589.OID21029.v1	Parkinson's disease	13	0.95	0.87	1.04	0.272895	583	43843	0.96446
BST2.Q10589.OID21029.v1	Parkinson's disease	14	0.95	0.87	1.04	0.262483	584	43843	0.996369
BST2.Q10589.OID21029.v1	Parkinson's disease	15	0.95	0.87	1.04	0.262483	584	43843	0.996369
BST2.Q10589.OID21029.v1	Parkinson's disease	16	0.95	0.87	1.04	0.262483	584	43843	0.996369
BST2.Q10589.OID21029.v1	Parkinson's disease	17	0.95	0.87	1.04	0.262483	584	43843	0.996369
CCL19.Q99731.OID21030.v1	Parkinson's disease	1	1.05	0.74	1.49	0.782164	34	43843	0.0837218
CCL19.Q99731.OID21030.v1	Parkinson's disease	2	0.87	0.69	1.1	0.253274	76	43843	0.0477064
CCL19.Q99731.OID21030.v1	Parkinson's disease	3	1.04	0.87	1.24	0.668594	133	43843	0.202915
CCL19.Q99731.OID21030.v1	Parkinson's disease	4	1.02	0.89	1.17	0.789068	211	43843	0.708956
CCL19.Q99731.OID21030.v1	Parkinson's disease	5	1.02	0.91	1.15	0.751477	311	43843	0.431325
CCL19.Q99731.OID21030.v1	Parkinson's disease	6	1.01	0.91	1.12	0.891528	369	43843	0.728534
CCL19.Q99731.OID21030.v1	Parkinson's disease	7	1	0.9	1.11	0.993194	409	43843	0.999132
CCL19.Q99731.OID21030.v1	Parkinson's disease	8	0.98	0.89	1.09	0.737392	437	43843	0.520982
CCL19.Q99731.OID21030.v1	Parkinson's disease	9	0.96	0.88	1.06	0.432714	474	43843	0.174205
CCL19.Q99731.OID21030.v1	Parkinson's disease	10	0.99	0.91	1.09	0.859359	512	43843	0.727043
CCL19.Q99731.OID21030.v1	Parkinson's disease	11	0.99	0.91	1.08	0.827222	553	43843	0.67607
CCL19.Q99731.OID21030.v1	Parkinson's disease	12	1	0.92	1.09	0.993484	570	43843	0.970045
CCL19.Q99731.OID21030.v1	Parkinson's disease	13	1	0.91	1.08	0.916663	583	43843	0.885965
CCL19.Q99731.OID21030.v1	Parkinson's disease	14	1	0.91	1.08	0.912285	584	43843	0.883297
CCL19.Q99731.OID21030.v1	Parkinson's disease	15	1	0.91	1.08	0.912285	584	43843	0.883297
CCL19.Q99731.OID21030.v1	Parkinson's disease	16	1	0.91	1.08	0.912285	584	43843	0.883297
CCL19.Q99731.OID21030.v1	Parkinson's disease	17	1	0.91	1.08	0.912285	584	43843	0.883297
SULT1A1.P50225.OID21031.v1	Parkinson's disease	1	0.99	0.7	1.39	0.935397	34	43843	0.362388
SULT1A1.P50225.OID21031.v1	Parkinson's disease	2	0.94	0.75	1.18	0.574572	76	43843	0.734611
SULT1A1.P50225.OID21031.v1	Parkinson's disease	3	0.95	0.8	1.13	0.548524	133	43843	0.815422
SULT1A1.P50225.OID21031.v1	Parkinson's disease	4	0.92	0.8	1.06	0.240873	211	43843	0.962157
SULT1A1.P50225.OID21031.v1	Parkinson's disease	5	1.02	0.91	1.14	0.787968	311	43843	0.0452601
SULT1A1.P50225.OID21031.v1	Parkinson's disease	6	1.04	0.93	1.15	0.501757	369	43843	0.029047
SULT1A1.P50225.OID21031.v1	Parkinson's disease	7	1.02	0.92	1.12	0.715275	409	43843	0.213192
SULT1A1.P50225.OID21031.v1	Parkinson's disease	8	1.02	0.93	1.12	0.662385	437	43843	0.222501
SULT1A1.P50225.OID21031.v1	Parkinson's disease	9	1.02	0.93	1.12	0.689652	474	43843	0.314008
SULT1A1.P50225.OID21031.v1	Parkinson's disease	10	1.03	0.94	1.12	0.520274	512	43843	0.200057
SULT1A1.P50225.OID21031.v1	Parkinson's disease	11	1.04	0.95	1.13	0.396105	553	43843	0.144262
SULT1A1.P50225.OID21031.v1	Parkinson's disease	12	1.03	0.95	1.12	0.453148	570	43843	0.247416
SULT1A1.P50225.OID21031.v1	Parkinson's disease	13	1.02	0.94	1.1	0.680328	583	43843	0.611989
SULT1A1.P50225.OID21031.v1	Parkinson's disease	14	1.02	0.94	1.11	0.639316	584	43843	0.540142
SULT1A1.P50225.OID21031.v1	Parkinson's disease	15	1.02	0.94	1.11	0.639316	584	43843	0.540142
SULT1A1.P50225.OID21031.v1	Parkinson's disease	16	1.02	0.94	1.11	0.639316	584	43843	0.540142
SULT1A1.P50225.OID21031.v1	Parkinson's disease	17	1.02	0.94	1.11	0.639316	584	43843	0.540142
SUMF2.Q8NBJ7.OID21032.v1	Parkinson's disease	1	1.07	0.76	1.51	0.694641	34	43843	0.436112
SUMF2.Q8NBJ7.OID21032.v1	Parkinson's disease	2	0.77	0.61	0.96	0.0234539	76	43843	0.00244342
SUMF2.Q8NBJ7.OID21032.v1	Parkinson's disease	3	0.8	0.68	0.96	0.0137058	133	43843	0.477028
SUMF2.Q8NBJ7.OID21032.v1	Parkinson's disease	4	0.86	0.75	0.99	0.0323053	211	43843	0.424183
SUMF2.Q8NBJ7.OID21032.v1	Parkinson's disease	5	0.97	0.86	1.08	0.557878	311	43843	0.00344061
SUMF2.Q8NBJ7.OID21032.v1	Parkinson's disease	6	0.96	0.86	1.06	0.415852	369	43843	0.0308126
SUMF2.Q8NBJ7.OID21032.v1	Parkinson's disease	7	0.94	0.85	1.04	0.208987	409	43843	0.225382
SUMF2.Q8NBJ7.OID21032.v1	Parkinson's disease	8	0.95	0.86	1.04	0.267187	437	43843	0.171234
SUMF2.Q8NBJ7.OID21032.v1	Parkinson's disease	9	0.94	0.85	1.03	0.160718	474	43843	0.467061
SUMF2.Q8NBJ7.OID21032.v1	Parkinson's disease	10	0.93	0.85	1.02	0.125566	512	43843	0.680473
SUMF2.Q8NBJ7.OID21032.v1	Parkinson's disease	11	0.94	0.87	1.03	0.176143	553	43843	0.417907
SUMF2.Q8NBJ7.OID21032.v1	Parkinson's disease	12	0.94	0.86	1.02	0.124476	570	43843	0.593787
SUMF2.Q8NBJ7.OID21032.v1	Parkinson's disease	13	0.93	0.86	1.01	0.10122	583	43843	0.692834
SUMF2.Q8NBJ7.OID21032.v1	Parkinson's disease	14	0.93	0.86	1.01	0.0966522	584	43843	0.718501
SUMF2.Q8NBJ7.OID21032.v1	Parkinson's disease	15	0.93	0.86	1.01	0.0966522	584	43843	0.718501
SUMF2.Q8NBJ7.OID21032.v1	Parkinson's disease	16	0.93	0.86	1.01	0.0966522	584	43843	0.718501
SUMF2.Q8NBJ7.OID21032.v1	Parkinson's disease	17	0.93	0.86	1.01	0.0966522	584	43843	0.718501
PRL.P01236.OID21033.v1	Parkinson's disease	1	0.8	0.56	1.14	0.213458	34	43843	0.0155987
PRL.P01236.OID21033.v1	Parkinson's disease	2	0.76	0.59	0.96	0.0212941	76	43843	0.928515
PRL.P01236.OID21033.v1	Parkinson's disease	3	0.89	0.74	1.06	0.191964	133	43843	0.0963871
PRL.P01236.OID21033.v1	Parkinson's disease	4	0.93	0.81	1.07	0.332061	211	43843	0.0715068
PRL.P01236.OID21033.v1	Parkinson's disease	5	0.99	0.88	1.11	0.876457	311	43843	0.0101113
PRL.P01236.OID21033.v1	Parkinson's disease	6	1	0.9	1.12	0.973718	369	43843	0.0238114
PRL.P01236.OID21033.v1	Parkinson's disease	7	1.02	0.93	1.13	0.635452	409	43843	0.010312
PRL.P01236.OID21033.v1	Parkinson's disease	8	1.03	0.93	1.13	0.585159	437	43843	0.0176802
PRL.P01236.OID21033.v1	Parkinson's disease	9	1.05	0.96	1.16	0.275927	474	43843	0.00285107
PRL.P01236.OID21033.v1	Parkinson's disease	10	1.06	0.97	1.16	0.215646	512	43843	0.00541381
PRL.P01236.OID21033.v1	Parkinson's disease	11	1.05	0.96	1.15	0.254247	553	43843	0.0229886
PRL.P01236.OID21033.v1	Parkinson's disease	12	1.05	0.97	1.15	0.227391	570	43843	0.0283401
PRL.P01236.OID21033.v1	Parkinson's disease	13	1.05	0.96	1.14	0.281593	583	43843	0.0604053
PRL.P01236.OID21033.v1	Parkinson's disease	14	1.05	0.96	1.14	0.276083	584	43843	0.0561294
PRL.P01236.OID21033.v1	Parkinson's disease	15	1.05	0.96	1.14	0.276083	584	43843	0.0561294
PRL.P01236.OID21033.v1	Parkinson's disease	16	1.05	0.96	1.14	0.276083	584	43843	0.0561294
PRL.P01236.OID21033.v1	Parkinson's disease	17	1.05	0.96	1.14	0.276083	584	43843	0.0561294
LBR.Q14739.OID21034.v1	Parkinson's disease	1	1.21	0.85	1.71	0.284689	34	43843	0.265086
LBR.Q14739.OID21034.v1	Parkinson's disease	2	0.9	0.71	1.13	0.364606	76	43843	0.0472679
LBR.Q14739.OID21034.v1	Parkinson's disease	3	0.86	0.72	1.03	0.0931555	133	43843	0.261556
LBR.Q14739.OID21034.v1	Parkinson's disease	4	0.89	0.77	1.02	0.0968315	211	43843	0.840631
LBR.Q14739.OID21034.v1	Parkinson's disease	5	0.97	0.87	1.09	0.660449	311	43843	0.059616
LBR.Q14739.OID21034.v1	Parkinson's disease	6	1	0.9	1.11	0.996919	369	43843	0.0236872
LBR.Q14739.OID21034.v1	Parkinson's disease	7	1.01	0.92	1.12	0.810999	409	43843	0.018713
LBR.Q14739.OID21034.v1	Parkinson's disease	8	1.01	0.92	1.12	0.814949	437	43843	0.0371144
LBR.Q14739.OID21034.v1	Parkinson's disease	9	0.98	0.89	1.08	0.671755	474	43843	0.473452
LBR.Q14739.OID21034.v1	Parkinson's disease	10	0.98	0.9	1.08	0.728151	512	43843	0.520288
LBR.Q14739.OID21034.v1	Parkinson's disease	11	1.01	0.93	1.11	0.741723	553	43843	0.0760121
LBR.Q14739.OID21034.v1	Parkinson's disease	12	1.01	0.92	1.1	0.89358	570	43843	0.161285
LBR.Q14739.OID21034.v1	Parkinson's disease	13	0.99	0.91	1.08	0.871262	583	43843	0.383079
LBR.Q14739.OID21034.v1	Parkinson's disease	14	0.99	0.91	1.08	0.849395	584	43843	0.414272
LBR.Q14739.OID21034.v1	Parkinson's disease	15	0.99	0.91	1.08	0.849395	584	43843	0.414272
LBR.Q14739.OID21034.v1	Parkinson's disease	16	0.99	0.91	1.08	0.849395	584	43843	0.414272
LBR.Q14739.OID21034.v1	Parkinson's disease	17	0.99	0.91	1.08	0.849395	584	43843	0.414272
ANXA3.P12429.OID21036.v1	Parkinson's disease	1	1.09	0.77	1.53	0.630546	34	43843	0.360438
ANXA3.P12429.OID21036.v1	Parkinson's disease	2	0.87	0.69	1.09	0.220224	76	43843	0.0950307
ANXA3.P12429.OID21036.v1	Parkinson's disease	3	0.88	0.74	1.04	0.141465	133	43843	0.793276
ANXA3.P12429.OID21036.v1	Parkinson's disease	4	0.91	0.79	1.04	0.161388	211	43843	0.739212
ANXA3.P12429.OID21036.v1	Parkinson's disease	5	0.96	0.86	1.08	0.51779	311	43843	0.141144
ANXA3.P12429.OID21036.v1	Parkinson's disease	6	0.98	0.88	1.09	0.691342	369	43843	0.0921604
ANXA3.P12429.OID21036.v1	Parkinson's disease	7	0.98	0.89	1.08	0.686902	409	43843	0.138921
ANXA3.P12429.OID21036.v1	Parkinson's disease	8	0.98	0.89	1.08	0.69516	437	43843	0.188829
ANXA3.P12429.OID21036.v1	Parkinson's disease	9	0.99	0.9	1.08	0.80884	474	43843	0.157423
ANXA3.P12429.OID21036.v1	Parkinson's disease	10	1	0.92	1.09	0.999105	512	43843	0.108323
ANXA3.P12429.OID21036.v1	Parkinson's disease	11	1.02	0.94	1.11	0.597015	553	43843	0.0201071
ANXA3.P12429.OID21036.v1	Parkinson's disease	12	1.01	0.93	1.1	0.769824	570	43843	0.075365
ANXA3.P12429.OID21036.v1	Parkinson's disease	13	1	0.92	1.09	0.975467	583	43843	0.2122
ANXA3.P12429.OID21036.v1	Parkinson's disease	14	1	0.92	1.09	0.960884	584	43843	0.20076
ANXA3.P12429.OID21036.v1	Parkinson's disease	15	1	0.92	1.09	0.960884	584	43843	0.20076
ANXA3.P12429.OID21036.v1	Parkinson's disease	16	1	0.92	1.09	0.960884	584	43843	0.20076
ANXA3.P12429.OID21036.v1	Parkinson's disease	17	1	0.92	1.09	0.960884	584	43843	0.20076
ENO1.P06733.OID21037.v1	Parkinson's disease	1	1.15	0.82	1.61	0.42034	34	43843	0.325096
ENO1.P06733.OID21037.v1	Parkinson's disease	2	0.97	0.78	1.22	0.826482	76	43843	0.292791
ENO1.P06733.OID21037.v1	Parkinson's disease	3	0.99	0.83	1.17	0.870969	133	43843	0.989495
ENO1.P06733.OID21037.v1	Parkinson's disease	4	0.98	0.85	1.12	0.759174	211	43843	0.906369
ENO1.P06733.OID21037.v1	Parkinson's disease	5	1.03	0.92	1.15	0.661836	311	43843	0.319289
ENO1.P06733.OID21037.v1	Parkinson's disease	6	1.04	0.94	1.15	0.483426	369	43843	0.226836
ENO1.P06733.OID21037.v1	Parkinson's disease	7	1.03	0.93	1.14	0.555032	409	43843	0.465744
ENO1.P06733.OID21037.v1	Parkinson's disease	8	1.03	0.94	1.14	0.496218	437	43843	0.447988
ENO1.P06733.OID21037.v1	Parkinson's disease	9	1.03	0.94	1.13	0.482759	474	43843	0.495983
ENO1.P06733.OID21037.v1	Parkinson's disease	10	1.04	0.95	1.13	0.395286	512	43843	0.434615
ENO1.P06733.OID21037.v1	Parkinson's disease	11	1.06	0.97	1.15	0.205421	553	43843	0.172196
ENO1.P06733.OID21037.v1	Parkinson's disease	12	1.05	0.97	1.14	0.258999	570	43843	0.320554
ENO1.P06733.OID21037.v1	Parkinson's disease	13	1.04	0.96	1.13	0.384776	583	43843	0.627829
ENO1.P06733.OID21037.v1	Parkinson's disease	14	1.04	0.96	1.13	0.359382	584	43843	0.567344
ENO1.P06733.OID21037.v1	Parkinson's disease	15	1.04	0.96	1.13	0.359382	584	43843	0.567344
ENO1.P06733.OID21037.v1	Parkinson's disease	16	1.04	0.96	1.13	0.359382	584	43843	0.567344
ENO1.P06733.OID21037.v1	Parkinson's disease	17	1.04	0.96	1.13	0.359382	584	43843	0.567344
CHGB.P05060.OID21038.v1	Parkinson's disease	1	1.08	0.76	1.53	0.659868	34	43843	0.384382
CHGB.P05060.OID21038.v1	Parkinson's disease	2	0.85	0.67	1.07	0.166176	76	43843	0.0793867
CHGB.P05060.OID21038.v1	Parkinson's disease	3	0.85	0.71	1.01	0.0632343	133	43843	0.945743
CHGB.P05060.OID21038.v1	Parkinson's disease	4	0.82	0.71	0.94	0.0050409	211	43843	0.683011
CHGB.P05060.OID21038.v1	Parkinson's disease	5	0.83	0.74	0.93	0.00107917	311	43843	0.77729
CHGB.P05060.OID21038.v1	Parkinson's disease	6	0.86	0.77	0.95	0.00404708	369	43843	0.399195
CHGB.P05060.OID21038.v1	Parkinson's disease	7	0.87	0.79	0.97	0.00814202	409	43843	0.235081
CHGB.P05060.OID21038.v1	Parkinson's disease	8	0.9	0.82	1	0.0403876	437	43843	0.0304753
CHGB.P05060.OID21038.v1	Parkinson's disease	9	0.89	0.81	0.97	0.0123786	474	43843	0.16221
CHGB.P05060.OID21038.v1	Parkinson's disease	10	0.88	0.81	0.97	0.00698572	512	43843	0.231663
CHGB.P05060.OID21038.v1	Parkinson's disease	11	0.88	0.81	0.96	0.00430627	553	43843	0.42872
CHGB.P05060.OID21038.v1	Parkinson's disease	12	0.89	0.81	0.97	0.00558512	570	43843	0.326429
CHGB.P05060.OID21038.v1	Parkinson's disease	13	0.88	0.81	0.96	0.00312885	583	43843	0.519249
CHGB.P05060.OID21038.v1	Parkinson's disease	14	0.88	0.81	0.96	0.0037884	584	43843	0.451834
CHGB.P05060.OID21038.v1	Parkinson's disease	15	0.88	0.81	0.96	0.0037884	584	43843	0.451834
CHGB.P05060.OID21038.v1	Parkinson's disease	16	0.88	0.81	0.96	0.0037884	584	43843	0.451834
CHGB.P05060.OID21038.v1	Parkinson's disease	17	0.88	0.81	0.96	0.0037884	584	43843	0.451834
ADAM8.P78325.OID21039.v1	Parkinson's disease	1	1.25	0.88	1.76	0.210803	34	43843	0.213878
ADAM8.P78325.OID21039.v1	Parkinson's disease	2	0.99	0.78	1.24	0.906261	76	43843	0.666775
ADAM8.P78325.OID21039.v1	Parkinson's disease	3	0.98	0.82	1.16	0.796096	133	43843	0.890269
ADAM8.P78325.OID21039.v1	Parkinson's disease	4	0.97	0.85	1.12	0.712301	211	43843	0.690505
ADAM8.P78325.OID21039.v1	Parkinson's disease	5	1.01	0.91	1.14	0.79954	311	43843	0.372105
ADAM8.P78325.OID21039.v1	Parkinson's disease	6	1.04	0.94	1.15	0.477554	369	43843	0.159565
ADAM8.P78325.OID21039.v1	Parkinson's disease	7	1.03	0.93	1.14	0.540315	409	43843	0.365133
ADAM8.P78325.OID21039.v1	Parkinson's disease	8	1.01	0.92	1.12	0.79728	437	43843	0.905877
ADAM8.P78325.OID21039.v1	Parkinson's disease	9	1	0.91	1.09	0.934243	474	43843	0.577206
ADAM8.P78325.OID21039.v1	Parkinson's disease	10	0.98	0.89	1.07	0.632539	512	43843	0.1999
ADAM8.P78325.OID21039.v1	Parkinson's disease	11	0.98	0.9	1.07	0.695652	553	43843	0.280934
ADAM8.P78325.OID21039.v1	Parkinson's disease	12	1	0.91	1.08	0.912528	570	43843	0.623925
ADAM8.P78325.OID21039.v1	Parkinson's disease	13	0.99	0.91	1.08	0.862109	583	43843	0.544822
ADAM8.P78325.OID21039.v1	Parkinson's disease	14	0.99	0.91	1.08	0.870416	584	43843	0.565997
ADAM8.P78325.OID21039.v1	Parkinson's disease	15	0.99	0.91	1.08	0.870416	584	43843	0.565997
ADAM8.P78325.OID21039.v1	Parkinson's disease	16	0.99	0.91	1.08	0.870416	584	43843	0.565997
ADAM8.P78325.OID21039.v1	Parkinson's disease	17	0.99	0.91	1.08	0.870416	584	43843	0.565997
CD74.P04233.OID21040.v1	Parkinson's disease	1	0.95	0.65	1.39	0.792939	34	43843	0.596493
CD74.P04233.OID21040.v1	Parkinson's disease	2	0.88	0.69	1.14	0.336926	76	43843	0.634491
CD74.P04233.OID21040.v1	Parkinson's disease	3	0.84	0.7	1.02	0.0835057	133	43843	0.523354
CD74.P04233.OID21040.v1	Parkinson's disease	4	0.82	0.71	0.95	0.0104533	211	43843	0.245069
CD74.P04233.OID21040.v1	Parkinson's disease	5	0.85	0.75	0.96	0.0117074	311	43843	0.700363
CD74.P04233.OID21040.v1	Parkinson's disease	6	0.87	0.77	0.97	0.015895	369	43843	0.324512
CD74.P04233.OID21040.v1	Parkinson's disease	7	0.89	0.8	0.99	0.0379986	409	43843	0.118503
CD74.P04233.OID21040.v1	Parkinson's disease	8	0.91	0.82	1.02	0.0959082	437	43843	0.0300038
CD74.P04233.OID21040.v1	Parkinson's disease	9	0.92	0.83	1.02	0.0991993	474	43843	0.0433038
CD74.P04233.OID21040.v1	Parkinson's disease	10	0.92	0.84	1.02	0.115688	512	43843	0.069494
CD74.P04233.OID21040.v1	Parkinson's disease	11	0.94	0.85	1.03	0.176456	553	43843	0.042244
CD74.P04233.OID21040.v1	Parkinson's disease	12	0.95	0.87	1.05	0.308858	570	43843	0.00626382
CD74.P04233.OID21040.v1	Parkinson's disease	13	0.95	0.86	1.04	0.237469	583	43843	0.0159318
CD74.P04233.OID21040.v1	Parkinson's disease	14	0.95	0.86	1.04	0.227827	584	43843	0.0184815
CD74.P04233.OID21040.v1	Parkinson's disease	15	0.95	0.86	1.04	0.227827	584	43843	0.0184815
CD74.P04233.OID21040.v1	Parkinson's disease	16	0.95	0.86	1.04	0.227827	584	43843	0.0184815
CD74.P04233.OID21040.v1	Parkinson's disease	17	0.95	0.86	1.04	0.227827	584	43843	0.0184815
LGALS8.O00214.OID21041.v1	Parkinson's disease	1	1.09	0.77	1.53	0.635708	34	43843	0.52672
LGALS8.O00214.OID21041.v1	Parkinson's disease	2	0.95	0.75	1.19	0.653886	76	43843	0.377277
LGALS8.O00214.OID21041.v1	Parkinson's disease	3	0.92	0.78	1.1	0.366833	133	43843	0.649122
LGALS8.O00214.OID21041.v1	Parkinson's disease	4	0.91	0.79	1.05	0.192384	211	43843	0.667389
LGALS8.O00214.OID21041.v1	Parkinson's disease	5	0.96	0.86	1.08	0.520746	311	43843	0.258381
LGALS8.O00214.OID21041.v1	Parkinson's disease	6	0.97	0.87	1.08	0.548338	369	43843	0.279374
LGALS8.O00214.OID21041.v1	Parkinson's disease	7	0.95	0.86	1.05	0.355107	409	43843	0.668876
LGALS8.O00214.OID21041.v1	Parkinson's disease	8	0.97	0.89	1.07	0.60238	437	43843	0.286948
LGALS8.O00214.OID21041.v1	Parkinson's disease	9	0.96	0.88	1.06	0.441824	474	43843	0.601317
LGALS8.O00214.OID21041.v1	Parkinson's disease	10	0.97	0.89	1.06	0.505938	512	43843	0.522359
LGALS8.O00214.OID21041.v1	Parkinson's disease	11	0.98	0.9	1.06	0.592166	553	43843	0.394976
LGALS8.O00214.OID21041.v1	Parkinson's disease	12	0.97	0.89	1.05	0.406149	570	43843	0.773362
LGALS8.O00214.OID21041.v1	Parkinson's disease	13	0.95	0.88	1.04	0.254845	583	43843	0.801581
LGALS8.O00214.OID21041.v1	Parkinson's disease	14	0.95	0.88	1.03	0.248575	584	43843	0.787364
LGALS8.O00214.OID21041.v1	Parkinson's disease	15	0.95	0.88	1.03	0.248575	584	43843	0.787364
LGALS8.O00214.OID21041.v1	Parkinson's disease	16	0.95	0.88	1.03	0.248575	584	43843	0.787364
LGALS8.O00214.OID21041.v1	Parkinson's disease	17	0.95	0.88	1.03	0.248575	584	43843	0.787364
CXCL11.O14625.OID21042.v1	Parkinson's disease	1	1.28	0.9	1.81	0.167903	34	43843	0.713238
CXCL11.O14625.OID21042.v1	Parkinson's disease	2	1.03	0.81	1.3	0.830743	76	43843	0.147641
CXCL11.O14625.OID21042.v1	Parkinson's disease	3	0.99	0.83	1.18	0.885268	133	43843	0.381352
CXCL11.O14625.OID21042.v1	Parkinson's disease	4	0.96	0.84	1.11	0.610709	211	43843	0.429811
CXCL11.O14625.OID21042.v1	Parkinson's disease	5	1.02	0.91	1.14	0.767893	311	43843	0.386705
CXCL11.O14625.OID21042.v1	Parkinson's disease	6	1.02	0.92	1.13	0.734565	369	43843	0.448432
CXCL11.O14625.OID21042.v1	Parkinson's disease	7	0.99	0.9	1.1	0.893702	409	43843	0.901267
CXCL11.O14625.OID21042.v1	Parkinson's disease	8	0.99	0.89	1.09	0.784343	437	43843	0.629961
CXCL11.O14625.OID21042.v1	Parkinson's disease	9	0.98	0.89	1.08	0.675362	474	43843	0.468288
CXCL11.O14625.OID21042.v1	Parkinson's disease	10	0.98	0.9	1.07	0.689803	512	43843	0.472179
CXCL11.O14625.OID21042.v1	Parkinson's disease	11	0.99	0.91	1.08	0.795745	553	43843	0.677124
CXCL11.O14625.OID21042.v1	Parkinson's disease	12	1	0.91	1.09	0.922382	570	43843	0.923718
CXCL11.O14625.OID21042.v1	Parkinson's disease	13	0.99	0.91	1.08	0.892523	583	43843	0.869608
CXCL11.O14625.OID21042.v1	Parkinson's disease	14	1	0.91	1.08	0.908272	584	43843	0.905012
CXCL11.O14625.OID21042.v1	Parkinson's disease	15	1	0.91	1.08	0.908272	584	43843	0.905012
CXCL11.O14625.OID21042.v1	Parkinson's disease	16	1	0.91	1.08	0.908272	584	43843	0.905012
CXCL11.O14625.OID21042.v1	Parkinson's disease	17	1	0.91	1.08	0.908272	584	43843	0.905012
GOLM2.Q6P4E1.OID21044.v1	Parkinson's disease	1	0.97	0.68	1.39	0.873159	34	43843	0.753341
GOLM2.Q6P4E1.OID21044.v1	Parkinson's disease	2	0.79	0.62	1	0.0523376	76	43843	0.380517
GOLM2.Q6P4E1.OID21044.v1	Parkinson's disease	3	0.85	0.71	1.02	0.0757184	133	43843	0.842728
GOLM2.Q6P4E1.OID21044.v1	Parkinson's disease	4	0.93	0.8	1.07	0.322689	211	43843	0.167828
GOLM2.Q6P4E1.OID21044.v1	Parkinson's disease	5	0.99	0.88	1.12	0.918852	311	43843	0.0143404
GOLM2.Q6P4E1.OID21044.v1	Parkinson's disease	6	0.96	0.86	1.07	0.436188	369	43843	0.297233
GOLM2.Q6P4E1.OID21044.v1	Parkinson's disease	7	0.97	0.87	1.07	0.51098	409	43843	0.27352
GOLM2.Q6P4E1.OID21044.v1	Parkinson's disease	8	0.96	0.87	1.06	0.42319	437	43843	0.548081
GOLM2.Q6P4E1.OID21044.v1	Parkinson's disease	9	0.95	0.87	1.05	0.33212	474	43843	0.854596
GOLM2.Q6P4E1.OID21044.v1	Parkinson's disease	10	0.95	0.86	1.04	0.263477	512	43843	0.793976
GOLM2.Q6P4E1.OID21044.v1	Parkinson's disease	11	0.99	0.91	1.08	0.842731	553	43843	0.212246
GOLM2.Q6P4E1.OID21044.v1	Parkinson's disease	12	1	0.91	1.09	0.946399	570	43843	0.145389
GOLM2.Q6P4E1.OID21044.v1	Parkinson's disease	13	0.99	0.91	1.08	0.800055	583	43843	0.275797
GOLM2.Q6P4E1.OID21044.v1	Parkinson's disease	14	0.99	0.91	1.08	0.77777	584	43843	0.293486
GOLM2.Q6P4E1.OID21044.v1	Parkinson's disease	15	0.99	0.91	1.08	0.77777	584	43843	0.293486
GOLM2.Q6P4E1.OID21044.v1	Parkinson's disease	16	0.99	0.91	1.08	0.77777	584	43843	0.293486
GOLM2.Q6P4E1.OID21044.v1	Parkinson's disease	17	0.99	0.91	1.08	0.77777	584	43843	0.293486
RGMB.Q6NW40.OID21045.v1	Parkinson's disease	1	0.91	0.65	1.29	0.603259	34	43843	0.517034
RGMB.Q6NW40.OID21045.v1	Parkinson's disease	2	0.74	0.59	0.93	0.0092385	76	43843	0.391427
RGMB.Q6NW40.OID21045.v1	Parkinson's disease	3	0.75	0.63	0.89	0.00112514	133	43843	0.79114
RGMB.Q6NW40.OID21045.v1	Parkinson's disease	4	0.75	0.66	0.86	4.42823e-05	211	43843	0.820488
RGMB.Q6NW40.OID21045.v1	Parkinson's disease	5	0.8	0.72	0.9	0.000148906	311	43843	0.189917
RGMB.Q6NW40.OID21045.v1	Parkinson's disease	6	0.82	0.73	0.9	0.000118556	369	43843	0.122623
RGMB.Q6NW40.OID21045.v1	Parkinson's disease	7	0.84	0.76	0.92	0.000380199	409	43843	0.0413697
RGMB.Q6NW40.OID21045.v1	Parkinson's disease	8	0.86	0.78	0.94	0.00158065	437	43843	0.00399328
RGMB.Q6NW40.OID21045.v1	Parkinson's disease	9	0.84	0.77	0.93	0.000307443	474	43843	0.0247209
RGMB.Q6NW40.OID21045.v1	Parkinson's disease	10	0.85	0.78	0.93	0.0004043	512	43843	0.0222739
RGMB.Q6NW40.OID21045.v1	Parkinson's disease	11	0.85	0.78	0.92	0.000123523	553	43843	0.0729667
RGMB.Q6NW40.OID21045.v1	Parkinson's disease	12	0.85	0.78	0.92	0.000102162	570	43843	0.072789
RGMB.Q6NW40.OID21045.v1	Parkinson's disease	13	0.85	0.78	0.92	9.03614e-05	583	43843	0.0695309
RGMB.Q6NW40.OID21045.v1	Parkinson's disease	14	0.85	0.78	0.92	8.80864e-05	584	43843	0.0725132
RGMB.Q6NW40.OID21045.v1	Parkinson's disease	15	0.85	0.78	0.92	8.80864e-05	584	43843	0.0725132
RGMB.Q6NW40.OID21045.v1	Parkinson's disease	16	0.85	0.78	0.92	8.80864e-05	584	43843	0.0725132
RGMB.Q6NW40.OID21045.v1	Parkinson's disease	17	0.85	0.78	0.92	8.80864e-05	584	43843	0.0725132
ENO2.P09104.OID21046.v1	Parkinson's disease	1	1.1	0.78	1.55	0.591717	34	43843	0.8382
ENO2.P09104.OID21046.v1	Parkinson's disease	2	0.88	0.7	1.11	0.281165	76	43843	0.0415332
ENO2.P09104.OID21046.v1	Parkinson's disease	3	0.94	0.79	1.12	0.474709	133	43843	0.822219
ENO2.P09104.OID21046.v1	Parkinson's disease	4	0.96	0.83	1.1	0.513519	211	43843	0.451765
ENO2.P09104.OID21046.v1	Parkinson's disease	5	1	0.89	1.12	0.985583	311	43843	0.177371
ENO2.P09104.OID21046.v1	Parkinson's disease	6	1	0.9	1.11	0.960085	369	43843	0.265277
ENO2.P09104.OID21046.v1	Parkinson's disease	7	0.98	0.89	1.09	0.727465	409	43843	0.614064
ENO2.P09104.OID21046.v1	Parkinson's disease	8	0.99	0.9	1.09	0.799502	437	43843	0.549745
ENO2.P09104.OID21046.v1	Parkinson's disease	9	0.99	0.9	1.08	0.812881	474	43843	0.572673
ENO2.P09104.OID21046.v1	Parkinson's disease	10	0.99	0.91	1.09	0.877783	512	43843	0.544008
ENO2.P09104.OID21046.v1	Parkinson's disease	11	1.01	0.93	1.1	0.77573	553	43843	0.183136
ENO2.P09104.OID21046.v1	Parkinson's disease	12	1	0.92	1.09	0.913631	570	43843	0.347923
ENO2.P09104.OID21046.v1	Parkinson's disease	13	0.99	0.91	1.08	0.819765	583	43843	0.752506
ENO2.P09104.OID21046.v1	Parkinson's disease	14	0.99	0.91	1.08	0.852464	584	43843	0.69694
ENO2.P09104.OID21046.v1	Parkinson's disease	15	0.99	0.91	1.08	0.852464	584	43843	0.69694
ENO2.P09104.OID21046.v1	Parkinson's disease	16	0.99	0.91	1.08	0.852464	584	43843	0.69694
ENO2.P09104.OID21046.v1	Parkinson's disease	17	0.99	0.91	1.08	0.852464	584	43843	0.69694
OXT.P01178.OID21047.v1	Parkinson's disease	1	0.85	0.58	1.23	0.380892	34	43843	0.546271
OXT.P01178.OID21047.v1	Parkinson's disease	2	0.71	0.56	0.92	0.00781758	76	43843	0.417738
OXT.P01178.OID21047.v1	Parkinson's disease	3	0.8	0.66	0.96	0.0192434	133	43843	0.416193
OXT.P01178.OID21047.v1	Parkinson's disease	4	0.85	0.73	0.99	0.0329599	211	43843	0.168664
OXT.P01178.OID21047.v1	Parkinson's disease	5	0.9	0.8	1.02	0.0913582	311	43843	0.0217997
OXT.P01178.OID21047.v1	Parkinson's disease	6	0.92	0.82	1.03	0.137666	369	43843	0.0196144
OXT.P01178.OID21047.v1	Parkinson's disease	7	0.93	0.83	1.03	0.165776	409	43843	0.00668169
OXT.P01178.OID21047.v1	Parkinson's disease	8	0.96	0.86	1.06	0.428049	437	43843	0.000535218
OXT.P01178.OID21047.v1	Parkinson's disease	9	0.95	0.86	1.05	0.340508	474	43843	0.00666275
OXT.P01178.OID21047.v1	Parkinson's disease	10	0.95	0.86	1.05	0.290079	512	43843	0.0417828
OXT.P01178.OID21047.v1	Parkinson's disease	11	0.97	0.89	1.07	0.547662	553	43843	0.00278984
OXT.P01178.OID21047.v1	Parkinson's disease	12	0.96	0.87	1.05	0.335792	570	43843	0.0117629
OXT.P01178.OID21047.v1	Parkinson's disease	13	0.96	0.87	1.05	0.329149	583	43843	0.0100319
OXT.P01178.OID21047.v1	Parkinson's disease	14	0.96	0.88	1.05	0.339479	584	43843	0.0102644
OXT.P01178.OID21047.v1	Parkinson's disease	15	0.96	0.88	1.05	0.339479	584	43843	0.0102644
OXT.P01178.OID21047.v1	Parkinson's disease	16	0.96	0.88	1.05	0.339479	584	43843	0.0102644
OXT.P01178.OID21047.v1	Parkinson's disease	17	0.96	0.88	1.05	0.339479	584	43843	0.0102644
SCARF2.Q96GP6.OID21048.v1	Parkinson's disease	1	1.19	0.8	1.76	0.390879	34	43843	0.786214
SCARF2.Q96GP6.OID21048.v1	Parkinson's disease	2	1.13	0.87	1.47	0.355517	76	43843	0.9132
SCARF2.Q96GP6.OID21048.v1	Parkinson's disease	3	1.2	0.98	1.46	0.0761291	133	43843	0.669776
SCARF2.Q96GP6.OID21048.v1	Parkinson's disease	4	1.13	0.97	1.33	0.117383	211	43843	0.786852
SCARF2.Q96GP6.OID21048.v1	Parkinson's disease	5	1.17	1.02	1.33	0.0200718	311	43843	0.703735
SCARF2.Q96GP6.OID21048.v1	Parkinson's disease	6	1.17	1.04	1.32	0.0112304	369	43843	0.594267
SCARF2.Q96GP6.OID21048.v1	Parkinson's disease	7	1.13	1.01	1.27	0.0355997	409	43843	0.598881
SCARF2.Q96GP6.OID21048.v1	Parkinson's disease	8	1.12	1.01	1.25	0.0402265	437	43843	0.452731
SCARF2.Q96GP6.OID21048.v1	Parkinson's disease	9	1.1	0.99	1.22	0.0862481	474	43843	0.226161
SCARF2.Q96GP6.OID21048.v1	Parkinson's disease	10	1.11	1	1.23	0.0492128	512	43843	0.423826
SCARF2.Q96GP6.OID21048.v1	Parkinson's disease	11	1.08	0.98	1.19	0.144684	553	43843	0.0469179
SCARF2.Q96GP6.OID21048.v1	Parkinson's disease	12	1.07	0.97	1.18	0.177171	570	43843	0.0457916
SCARF2.Q96GP6.OID21048.v1	Parkinson's disease	13	1.06	0.96	1.16	0.251096	583	43843	0.0176568
SCARF2.Q96GP6.OID21048.v1	Parkinson's disease	14	1.06	0.96	1.16	0.263247	584	43843	0.0158994
SCARF2.Q96GP6.OID21048.v1	Parkinson's disease	15	1.06	0.96	1.16	0.263247	584	43843	0.0158994
SCARF2.Q96GP6.OID21048.v1	Parkinson's disease	16	1.06	0.96	1.16	0.263247	584	43843	0.0158994
SCARF2.Q96GP6.OID21048.v1	Parkinson's disease	17	1.06	0.96	1.16	0.263247	584	43843	0.0158994
TNFRSF8.P28908.OID21049.v1	Parkinson's disease	1	0.88	0.62	1.25	0.478855	34	43843	0.0758642
TNFRSF8.P28908.OID21049.v1	Parkinson's disease	2	0.86	0.68	1.09	0.204637	76	43843	0.953334
TNFRSF8.P28908.OID21049.v1	Parkinson's disease	3	0.92	0.77	1.1	0.372395	133	43843	0.398957
TNFRSF8.P28908.OID21049.v1	Parkinson's disease	4	0.93	0.81	1.08	0.344335	211	43843	0.946034
TNFRSF8.P28908.OID21049.v1	Parkinson's disease	5	0.98	0.88	1.11	0.790456	311	43843	0.297929
TNFRSF8.P28908.OID21049.v1	Parkinson's disease	6	0.98	0.88	1.09	0.697704	369	43843	0.427924
TNFRSF8.P28908.OID21049.v1	Parkinson's disease	7	0.97	0.87	1.07	0.511421	409	43843	0.926911
TNFRSF8.P28908.OID21049.v1	Parkinson's disease	8	0.97	0.88	1.07	0.573423	437	43843	0.819398
TNFRSF8.P28908.OID21049.v1	Parkinson's disease	9	0.96	0.88	1.06	0.415362	474	43843	0.92513
TNFRSF8.P28908.OID21049.v1	Parkinson's disease	10	0.96	0.88	1.06	0.429976	512	43843	0.96169
TNFRSF8.P28908.OID21049.v1	Parkinson's disease	11	0.96	0.88	1.05	0.361463	553	43843	0.657822
TNFRSF8.P28908.OID21049.v1	Parkinson's disease	12	0.97	0.89	1.06	0.53582	570	43843	0.909142
TNFRSF8.P28908.OID21049.v1	Parkinson's disease	13	0.97	0.89	1.05	0.465867	583	43843	0.909821
TNFRSF8.P28908.OID21049.v1	Parkinson's disease	14	0.97	0.89	1.06	0.490402	584	43843	0.977197
TNFRSF8.P28908.OID21049.v1	Parkinson's disease	15	0.97	0.89	1.06	0.490402	584	43843	0.977197
TNFRSF8.P28908.OID21049.v1	Parkinson's disease	16	0.97	0.89	1.06	0.490402	584	43843	0.977197
TNFRSF8.P28908.OID21049.v1	Parkinson's disease	17	0.97	0.89	1.06	0.490402	584	43843	0.977197
THY1.P04216.OID21050.v1	Parkinson's disease	1	1.01	0.7	1.45	0.964708	34	43843	0.363796
THY1.P04216.OID21050.v1	Parkinson's disease	2	0.76	0.6	0.97	0.0250909	76	43843	0.264045
THY1.P04216.OID21050.v1	Parkinson's disease	3	0.78	0.65	0.93	0.00656259	133	43843	0.410906
THY1.P04216.OID21050.v1	Parkinson's disease	4	0.77	0.67	0.89	0.00037511	211	43843	0.451989
THY1.P04216.OID21050.v1	Parkinson's disease	5	0.83	0.74	0.94	0.00230893	311	43843	0.265956
THY1.P04216.OID21050.v1	Parkinson's disease	6	0.84	0.75	0.94	0.00169181	369	43843	0.179527
THY1.P04216.OID21050.v1	Parkinson's disease	7	0.87	0.79	0.97	0.00906335	409	43843	0.0417878
THY1.P04216.OID21050.v1	Parkinson's disease	8	0.88	0.8	0.97	0.0124124	437	43843	0.0426209
THY1.P04216.OID21050.v1	Parkinson's disease	9	0.88	0.8	0.97	0.0075853	474	43843	0.103284
THY1.P04216.OID21050.v1	Parkinson's disease	10	0.88	0.81	0.97	0.00973864	512	43843	0.137259
THY1.P04216.OID21050.v1	Parkinson's disease	11	0.87	0.8	0.95	0.00229529	553	43843	0.540948
THY1.P04216.OID21050.v1	Parkinson's disease	12	0.87	0.8	0.95	0.00234272	570	43843	0.458777
THY1.P04216.OID21050.v1	Parkinson's disease	13	0.87	0.79	0.95	0.00126493	583	43843	0.656022
THY1.P04216.OID21050.v1	Parkinson's disease	14	0.87	0.8	0.95	0.00152209	584	43843	0.579889
THY1.P04216.OID21050.v1	Parkinson's disease	15	0.87	0.8	0.95	0.00152209	584	43843	0.579889
THY1.P04216.OID21050.v1	Parkinson's disease	16	0.87	0.8	0.95	0.00152209	584	43843	0.579889
THY1.P04216.OID21050.v1	Parkinson's disease	17	0.87	0.8	0.95	0.00152209	584	43843	0.579889
BST1.Q10588.OID21051.v1	Parkinson's disease	1	0.9	0.64	1.27	0.562642	34	43843	0.471744
BST1.Q10588.OID21051.v1	Parkinson's disease	2	1.04	0.82	1.3	0.764307	76	43843	0.118779
BST1.Q10588.OID21051.v1	Parkinson's disease	3	0.96	0.8	1.14	0.607196	133	43843	0.945038
BST1.Q10588.OID21051.v1	Parkinson's disease	4	0.98	0.85	1.13	0.782718	211	43843	0.709039
BST1.Q10588.OID21051.v1	Parkinson's disease	5	1	0.89	1.12	0.9527	311	43843	0.625026
BST1.Q10588.OID21051.v1	Parkinson's disease	6	1	0.9	1.12	0.932761	369	43843	0.551028
BST1.Q10588.OID21051.v1	Parkinson's disease	7	1.02	0.92	1.13	0.699505	409	43843	0.434913
BST1.Q10588.OID21051.v1	Parkinson's disease	8	1.03	0.93	1.14	0.547893	437	43843	0.370603
BST1.Q10588.OID21051.v1	Parkinson's disease	9	0.99	0.9	1.09	0.858263	474	43843	0.556372
BST1.Q10588.OID21051.v1	Parkinson's disease	10	1	0.91	1.09	0.994478	512	43843	0.807436
BST1.Q10588.OID21051.v1	Parkinson's disease	11	1.02	0.94	1.12	0.579525	553	43843	0.596851
BST1.Q10588.OID21051.v1	Parkinson's disease	12	1.02	0.94	1.11	0.655207	570	43843	0.827121
BST1.Q10588.OID21051.v1	Parkinson's disease	13	1.01	0.93	1.1	0.817753	583	43843	0.809647
BST1.Q10588.OID21051.v1	Parkinson's disease	14	1.01	0.93	1.1	0.802083	584	43843	0.85565
BST1.Q10588.OID21051.v1	Parkinson's disease	15	1.01	0.93	1.1	0.802083	584	43843	0.85565
BST1.Q10588.OID21051.v1	Parkinson's disease	16	1.01	0.93	1.1	0.802083	584	43843	0.85565
BST1.Q10588.OID21051.v1	Parkinson's disease	17	1.01	0.93	1.1	0.802083	584	43843	0.85565
TNFRSF21.O75509.OID21052.v1	Parkinson's disease	1	0.99	0.7	1.39	0.932797	34	43843	0.225773
TNFRSF21.O75509.OID21052.v1	Parkinson's disease	2	0.92	0.73	1.16	0.498928	76	43843	0.804938
TNFRSF21.O75509.OID21052.v1	Parkinson's disease	3	0.91	0.76	1.08	0.290736	133	43843	0.907997
TNFRSF21.O75509.OID21052.v1	Parkinson's disease	4	0.88	0.77	1.01	0.0752223	211	43843	0.476689
TNFRSF21.O75509.OID21052.v1	Parkinson's disease	5	0.91	0.81	1.02	0.0934544	311	43843	0.808279
TNFRSF21.O75509.OID21052.v1	Parkinson's disease	6	0.9	0.81	1	0.0593432	369	43843	0.809383
TNFRSF21.O75509.OID21052.v1	Parkinson's disease	7	0.91	0.82	1	0.054961	409	43843	0.880593
TNFRSF21.O75509.OID21052.v1	Parkinson's disease	8	0.93	0.84	1.02	0.123845	437	43843	0.443343
TNFRSF21.O75509.OID21052.v1	Parkinson's disease	9	0.9	0.82	0.99	0.028723	474	43843	0.762618
TNFRSF21.O75509.OID21052.v1	Parkinson's disease	10	0.91	0.84	1	0.0455961	512	43843	0.942479
TNFRSF21.O75509.OID21052.v1	Parkinson's disease	11	0.91	0.83	0.99	0.0273913	553	43843	0.719632
TNFRSF21.O75509.OID21052.v1	Parkinson's disease	12	0.91	0.83	0.99	0.0257705	570	43843	0.767691
TNFRSF21.O75509.OID21052.v1	Parkinson's disease	13	0.91	0.83	0.99	0.0220342	583	43843	0.677634
TNFRSF21.O75509.OID21052.v1	Parkinson's disease	14	0.91	0.83	0.98	0.0197355	584	43843	0.639152
TNFRSF21.O75509.OID21052.v1	Parkinson's disease	15	0.91	0.83	0.98	0.0197355	584	43843	0.639152
TNFRSF21.O75509.OID21052.v1	Parkinson's disease	16	0.91	0.83	0.98	0.0197355	584	43843	0.639152
TNFRSF21.O75509.OID21052.v1	Parkinson's disease	17	0.91	0.83	0.98	0.0197355	584	43843	0.639152
CPPED1.Q9BRF8.OID21053.v1	Parkinson's disease	1	1.09	0.77	1.54	0.643504	34	43843	0.573304
CPPED1.Q9BRF8.OID21053.v1	Parkinson's disease	2	0.99	0.79	1.25	0.95991	76	43843	0.316633
CPPED1.Q9BRF8.OID21053.v1	Parkinson's disease	3	1.06	0.89	1.26	0.517045	133	43843	0.714254
CPPED1.Q9BRF8.OID21053.v1	Parkinson's disease	4	1.05	0.92	1.21	0.465274	211	43843	0.796776
CPPED1.Q9BRF8.OID21053.v1	Parkinson's disease	5	1.04	0.93	1.17	0.470304	311	43843	0.776889
CPPED1.Q9BRF8.OID21053.v1	Parkinson's disease	6	1.04	0.94	1.16	0.429831	369	43843	0.920679
CPPED1.Q9BRF8.OID21053.v1	Parkinson's disease	7	1.04	0.94	1.15	0.44404	409	43843	0.848573
CPPED1.Q9BRF8.OID21053.v1	Parkinson's disease	8	1.02	0.93	1.13	0.658874	437	43843	0.505143
CPPED1.Q9BRF8.OID21053.v1	Parkinson's disease	9	1	0.92	1.1	0.919678	474	43843	0.259427
CPPED1.Q9BRF8.OID21053.v1	Parkinson's disease	10	1.01	0.92	1.1	0.878723	512	43843	0.336394
CPPED1.Q9BRF8.OID21053.v1	Parkinson's disease	11	1.02	0.93	1.11	0.689494	553	43843	0.763046
CPPED1.Q9BRF8.OID21053.v1	Parkinson's disease	12	1	0.92	1.09	0.98684	570	43843	0.346998
CPPED1.Q9BRF8.OID21053.v1	Parkinson's disease	13	0.99	0.91	1.08	0.896509	583	43843	0.264869
CPPED1.Q9BRF8.OID21053.v1	Parkinson's disease	14	1	0.92	1.08	0.922433	584	43843	0.288779
CPPED1.Q9BRF8.OID21053.v1	Parkinson's disease	15	1	0.92	1.08	0.922433	584	43843	0.288779
CPPED1.Q9BRF8.OID21053.v1	Parkinson's disease	16	1	0.92	1.08	0.922433	584	43843	0.288779
CPPED1.Q9BRF8.OID21053.v1	Parkinson's disease	17	1	0.92	1.08	0.922433	584	43843	0.288779
NCAN.O14594.OID21055.v1	Parkinson's disease	1	1.26	0.86	1.84	0.230112	34	43843	0.400021
NCAN.O14594.OID21055.v1	Parkinson's disease	2	1.15	0.9	1.48	0.272259	76	43843	0.841191
NCAN.O14594.OID21055.v1	Parkinson's disease	3	1.11	0.92	1.34	0.291082	133	43843	0.982529
NCAN.O14594.OID21055.v1	Parkinson's disease	4	0.96	0.83	1.12	0.620734	211	43843	0.058001
NCAN.O14594.OID21055.v1	Parkinson's disease	5	1.03	0.91	1.16	0.685211	311	43843	0.610545
NCAN.O14594.OID21055.v1	Parkinson's disease	6	1.02	0.91	1.14	0.75984	369	43843	0.4734
NCAN.O14594.OID21055.v1	Parkinson's disease	7	1.05	0.94	1.17	0.354459	409	43843	0.926946
NCAN.O14594.OID21055.v1	Parkinson's disease	8	1.05	0.94	1.17	0.365496	437	43843	0.676793
NCAN.O14594.OID21055.v1	Parkinson's disease	9	1.04	0.94	1.15	0.453232	474	43843	0.531623
NCAN.O14594.OID21055.v1	Parkinson's disease	10	1.04	0.94	1.15	0.412636	512	43843	0.702284
NCAN.O14594.OID21055.v1	Parkinson's disease	11	1.05	0.96	1.16	0.290502	553	43843	0.67015
NCAN.O14594.OID21055.v1	Parkinson's disease	12	1.06	0.96	1.16	0.230026	570	43843	0.641484
NCAN.O14594.OID21055.v1	Parkinson's disease	13	1.05	0.96	1.16	0.259447	583	43843	0.463772
NCAN.O14594.OID21055.v1	Parkinson's disease	14	1.05	0.96	1.16	0.258418	584	43843	0.496425
NCAN.O14594.OID21055.v1	Parkinson's disease	15	1.05	0.96	1.16	0.258418	584	43843	0.496425
NCAN.O14594.OID21055.v1	Parkinson's disease	16	1.05	0.96	1.16	0.258418	584	43843	0.496425
NCAN.O14594.OID21055.v1	Parkinson's disease	17	1.05	0.96	1.16	0.258418	584	43843	0.496425
NTRK3.Q16288.OID21057.v1	Parkinson's disease	1	0.85	0.59	1.23	0.397518	34	43843	0.782245
NTRK3.Q16288.OID21057.v1	Parkinson's disease	2	0.97	0.76	1.23	0.786332	76	43843	0.527862
NTRK3.Q16288.OID21057.v1	Parkinson's disease	3	1.03	0.86	1.24	0.752092	133	43843	0.201249
NTRK3.Q16288.OID21057.v1	Parkinson's disease	4	1.07	0.92	1.24	0.36335	211	43843	0.184656
NTRK3.Q16288.OID21057.v1	Parkinson's disease	5	1.13	1	1.28	0.0445997	311	43843	0.100292
NTRK3.Q16288.OID21057.v1	Parkinson's disease	6	1.09	0.98	1.22	0.118591	369	43843	0.702953
NTRK3.Q16288.OID21057.v1	Parkinson's disease	7	1.08	0.97	1.2	0.153253	409	43843	0.988832
NTRK3.Q16288.OID21057.v1	Parkinson's disease	8	1.07	0.97	1.19	0.178622	437	43843	0.88466
NTRK3.Q16288.OID21057.v1	Parkinson's disease	9	1.07	0.97	1.18	0.175544	474	43843	0.97601
NTRK3.Q16288.OID21057.v1	Parkinson's disease	10	1.08	0.98	1.18	0.133497	512	43843	0.745387
NTRK3.Q16288.OID21057.v1	Parkinson's disease	11	1.07	0.98	1.17	0.140053	553	43843	0.935292
NTRK3.Q16288.OID21057.v1	Parkinson's disease	12	1.06	0.97	1.16	0.212979	570	43843	0.693614
NTRK3.Q16288.OID21057.v1	Parkinson's disease	13	1.06	0.97	1.16	0.206253	583	43843	0.677727
NTRK3.Q16288.OID21057.v1	Parkinson's disease	14	1.06	0.97	1.16	0.206473	584	43843	0.673106
NTRK3.Q16288.OID21057.v1	Parkinson's disease	15	1.06	0.97	1.16	0.206473	584	43843	0.673106
NTRK3.Q16288.OID21057.v1	Parkinson's disease	16	1.06	0.97	1.16	0.206473	584	43843	0.673106
NTRK3.Q16288.OID21057.v1	Parkinson's disease	17	1.06	0.97	1.16	0.206473	584	43843	0.673106
SCARA5.Q6ZMJ2.OID21058.v1	Parkinson's disease	1	0.98	0.68	1.43	0.923938	34	43843	0.564387
SCARA5.Q6ZMJ2.OID21058.v1	Parkinson's disease	2	0.87	0.68	1.11	0.253085	76	43843	0.527973
SCARA5.Q6ZMJ2.OID21058.v1	Parkinson's disease	3	0.81	0.67	0.97	0.0250519	133	43843	0.213222
SCARA5.Q6ZMJ2.OID21058.v1	Parkinson's disease	4	0.79	0.68	0.92	0.00185389	211	43843	0.487139
SCARA5.Q6ZMJ2.OID21058.v1	Parkinson's disease	5	0.87	0.77	0.98	0.0256398	311	43843	0.141083
SCARA5.Q6ZMJ2.OID21058.v1	Parkinson's disease	6	0.88	0.78	0.98	0.0224911	369	43843	0.0982796
SCARA5.Q6ZMJ2.OID21058.v1	Parkinson's disease	7	0.89	0.8	0.99	0.0312767	409	43843	0.0638991
SCARA5.Q6ZMJ2.OID21058.v1	Parkinson's disease	8	0.89	0.81	0.99	0.0366607	437	43843	0.0636091
SCARA5.Q6ZMJ2.OID21058.v1	Parkinson's disease	9	0.88	0.8	0.98	0.0163128	474	43843	0.197518
SCARA5.Q6ZMJ2.OID21058.v1	Parkinson's disease	10	0.9	0.81	0.99	0.0259063	512	43843	0.175237
SCARA5.Q6ZMJ2.OID21058.v1	Parkinson's disease	11	0.91	0.83	1	0.0433014	553	43843	0.111344
SCARA5.Q6ZMJ2.OID21058.v1	Parkinson's disease	12	0.9	0.82	0.98	0.0185675	570	43843	0.238657
SCARA5.Q6ZMJ2.OID21058.v1	Parkinson's disease	13	0.89	0.81	0.97	0.0103641	583	43843	0.405615
SCARA5.Q6ZMJ2.OID21058.v1	Parkinson's disease	14	0.89	0.81	0.97	0.00946753	584	43843	0.44113
SCARA5.Q6ZMJ2.OID21058.v1	Parkinson's disease	15	0.89	0.81	0.97	0.00946753	584	43843	0.44113
SCARA5.Q6ZMJ2.OID21058.v1	Parkinson's disease	16	0.89	0.81	0.97	0.00946753	584	43843	0.44113
SCARA5.Q6ZMJ2.OID21058.v1	Parkinson's disease	17	0.89	0.81	0.97	0.00946753	584	43843	0.44113
LRPAP1.P30533.OID21059.v1	Parkinson's disease	1	1.05	0.74	1.51	0.777679	34	43843	0.690409
LRPAP1.P30533.OID21059.v1	Parkinson's disease	2	0.83	0.65	1.06	0.136954	76	43843	0.0522797
LRPAP1.P30533.OID21059.v1	Parkinson's disease	3	0.85	0.71	1.02	0.0855649	133	43843	0.80721
LRPAP1.P30533.OID21059.v1	Parkinson's disease	4	0.9	0.78	1.04	0.150997	211	43843	0.549708
LRPAP1.P30533.OID21059.v1	Parkinson's disease	5	0.94	0.83	1.06	0.3081	311	43843	0.2151
LRPAP1.P30533.OID21059.v1	Parkinson's disease	6	0.96	0.86	1.07	0.461915	369	43843	0.105346
LRPAP1.P30533.OID21059.v1	Parkinson's disease	7	0.96	0.87	1.07	0.466979	409	43843	0.107261
LRPAP1.P30533.OID21059.v1	Parkinson's disease	8	0.96	0.87	1.06	0.440251	437	43843	0.148849
LRPAP1.P30533.OID21059.v1	Parkinson's disease	9	0.96	0.87	1.06	0.46606	474	43843	0.173949
LRPAP1.P30533.OID21059.v1	Parkinson's disease	10	0.98	0.89	1.07	0.643691	512	43843	0.10778
LRPAP1.P30533.OID21059.v1	Parkinson's disease	11	0.99	0.91	1.09	0.853933	553	43843	0.0402059
LRPAP1.P30533.OID21059.v1	Parkinson's disease	12	0.98	0.9	1.08	0.726646	570	43843	0.0770939
LRPAP1.P30533.OID21059.v1	Parkinson's disease	13	0.97	0.89	1.06	0.536046	583	43843	0.190423
LRPAP1.P30533.OID21059.v1	Parkinson's disease	14	0.97	0.89	1.06	0.526273	584	43843	0.205908
LRPAP1.P30533.OID21059.v1	Parkinson's disease	15	0.97	0.89	1.06	0.526273	584	43843	0.205908
LRPAP1.P30533.OID21059.v1	Parkinson's disease	16	0.97	0.89	1.06	0.526273	584	43843	0.205908
LRPAP1.P30533.OID21059.v1	Parkinson's disease	17	0.97	0.89	1.06	0.526273	584	43843	0.205908
CPA2.P48052.OID21060.v1	Parkinson's disease	1	0.96	0.68	1.34	0.804244	34	43843	0.127701
CPA2.P48052.OID21060.v1	Parkinson's disease	2	0.87	0.7	1.09	0.223773	76	43843	0.762644
CPA2.P48052.OID21060.v1	Parkinson's disease	3	0.86	0.72	1.01	0.0716338	133	43843	0.896514
CPA2.P48052.OID21060.v1	Parkinson's disease	4	0.89	0.77	1.01	0.0776021	211	43843	0.810798
CPA2.P48052.OID21060.v1	Parkinson's disease	5	0.91	0.82	1.02	0.103842	311	43843	0.558104
CPA2.P48052.OID21060.v1	Parkinson's disease	6	0.94	0.85	1.04	0.2316	369	43843	0.190345
CPA2.P48052.OID21060.v1	Parkinson's disease	7	0.94	0.85	1.03	0.201975	409	43843	0.305624
CPA2.P48052.OID21060.v1	Parkinson's disease	8	0.95	0.87	1.05	0.329165	437	43843	0.13373
CPA2.P48052.OID21060.v1	Parkinson's disease	9	0.95	0.87	1.04	0.269174	474	43843	0.228836
CPA2.P48052.OID21060.v1	Parkinson's disease	10	0.96	0.88	1.05	0.387484	512	43843	0.118123
CPA2.P48052.OID21060.v1	Parkinson's disease	11	0.98	0.9	1.06	0.613728	553	43843	0.0449342
CPA2.P48052.OID21060.v1	Parkinson's disease	12	0.97	0.9	1.06	0.500746	570	43843	0.100607
CPA2.P48052.OID21060.v1	Parkinson's disease	13	0.97	0.89	1.05	0.410979	583	43843	0.18477
CPA2.P48052.OID21060.v1	Parkinson's disease	14	0.96	0.89	1.04	0.360194	584	43843	0.246786
CPA2.P48052.OID21060.v1	Parkinson's disease	15	0.96	0.89	1.04	0.360194	584	43843	0.246786
CPA2.P48052.OID21060.v1	Parkinson's disease	16	0.96	0.89	1.04	0.360194	584	43843	0.246786
CPA2.P48052.OID21060.v1	Parkinson's disease	17	0.96	0.89	1.04	0.360194	584	43843	0.246786
CLEC1B.Q9P126.OID21061.v1	Parkinson's disease	1	1.21	0.86	1.7	0.280182	34	43843	0.567066
CLEC1B.Q9P126.OID21061.v1	Parkinson's disease	2	0.96	0.76	1.21	0.718099	76	43843	0.134123
CLEC1B.Q9P126.OID21061.v1	Parkinson's disease	3	0.92	0.77	1.09	0.338949	133	43843	0.321967
CLEC1B.Q9P126.OID21061.v1	Parkinson's disease	4	0.9	0.79	1.04	0.152615	211	43843	0.641414
CLEC1B.Q9P126.OID21061.v1	Parkinson's disease	5	0.97	0.87	1.09	0.628451	311	43843	0.169688
CLEC1B.Q9P126.OID21061.v1	Parkinson's disease	6	1	0.9	1.11	0.966554	369	43843	0.0598416
CLEC1B.Q9P126.OID21061.v1	Parkinson's disease	7	0.99	0.89	1.09	0.76998	409	43843	0.239651
CLEC1B.Q9P126.OID21061.v1	Parkinson's disease	8	0.99	0.9	1.09	0.823298	437	43843	0.259869
CLEC1B.Q9P126.OID21061.v1	Parkinson's disease	9	0.98	0.89	1.07	0.590317	474	43843	0.683899
CLEC1B.Q9P126.OID21061.v1	Parkinson's disease	10	0.98	0.89	1.07	0.610921	512	43843	0.71622
CLEC1B.Q9P126.OID21061.v1	Parkinson's disease	11	0.98	0.9	1.07	0.712885	553	43843	0.534743
CLEC1B.Q9P126.OID21061.v1	Parkinson's disease	12	0.98	0.9	1.07	0.664986	570	43843	0.635651
CLEC1B.Q9P126.OID21061.v1	Parkinson's disease	13	0.97	0.9	1.06	0.525812	583	43843	0.912896
CLEC1B.Q9P126.OID21061.v1	Parkinson's disease	14	0.97	0.9	1.06	0.547405	584	43843	0.861779
CLEC1B.Q9P126.OID21061.v1	Parkinson's disease	15	0.97	0.9	1.06	0.547405	584	43843	0.861779
CLEC1B.Q9P126.OID21061.v1	Parkinson's disease	16	0.97	0.9	1.06	0.547405	584	43843	0.861779
CLEC1B.Q9P126.OID21061.v1	Parkinson's disease	17	0.97	0.9	1.06	0.547405	584	43843	0.861779
FOLR2.P14207.OID21062.v1	Parkinson's disease	1	1.31	0.91	1.9	0.146797	34	43843	0.914528
FOLR2.P14207.OID21062.v1	Parkinson's disease	2	1.04	0.82	1.33	0.744983	76	43843	0.480565
FOLR2.P14207.OID21062.v1	Parkinson's disease	3	1.02	0.85	1.23	0.810621	133	43843	0.405807
FOLR2.P14207.OID21062.v1	Parkinson's disease	4	0.96	0.83	1.11	0.60511	211	43843	0.142411
FOLR2.P14207.OID21062.v1	Parkinson's disease	5	1	0.88	1.12	0.941314	311	43843	0.959607
FOLR2.P14207.OID21062.v1	Parkinson's disease	6	1.01	0.9	1.13	0.8476	369	43843	0.553682
FOLR2.P14207.OID21062.v1	Parkinson's disease	7	0.99	0.89	1.1	0.85441	409	43843	0.757426
FOLR2.P14207.OID21062.v1	Parkinson's disease	8	0.97	0.88	1.08	0.601999	437	43843	0.343744
FOLR2.P14207.OID21062.v1	Parkinson's disease	9	0.97	0.88	1.07	0.555691	474	43843	0.330938
FOLR2.P14207.OID21062.v1	Parkinson's disease	10	0.96	0.87	1.05	0.376387	512	43843	0.154788
FOLR2.P14207.OID21062.v1	Parkinson's disease	11	0.95	0.87	1.04	0.31371	553	43843	0.0994274
FOLR2.P14207.OID21062.v1	Parkinson's disease	12	0.95	0.87	1.04	0.300147	570	43843	0.118021
FOLR2.P14207.OID21062.v1	Parkinson's disease	13	0.94	0.86	1.03	0.180911	583	43843	0.0389433
FOLR2.P14207.OID21062.v1	Parkinson's disease	14	0.94	0.86	1.03	0.196994	584	43843	0.0508514
FOLR2.P14207.OID21062.v1	Parkinson's disease	15	0.94	0.86	1.03	0.196994	584	43843	0.0508514
FOLR2.P14207.OID21062.v1	Parkinson's disease	16	0.94	0.86	1.03	0.196994	584	43843	0.0508514
FOLR2.P14207.OID21062.v1	Parkinson's disease	17	0.94	0.86	1.03	0.196994	584	43843	0.0508514
MSR1.P21757.OID21063.v1	Parkinson's disease	1	0.95	0.65	1.38	0.788144	34	43843	0.778269
MSR1.P21757.OID21063.v1	Parkinson's disease	2	1.06	0.82	1.36	0.673451	76	43843	0.55278
MSR1.P21757.OID21063.v1	Parkinson's disease	3	1	0.83	1.21	0.971648	133	43843	0.671618
MSR1.P21757.OID21063.v1	Parkinson's disease	4	0.96	0.82	1.11	0.565526	211	43843	0.257604
MSR1.P21757.OID21063.v1	Parkinson's disease	5	0.98	0.86	1.11	0.746774	311	43843	0.963444
MSR1.P21757.OID21063.v1	Parkinson's disease	6	0.99	0.89	1.11	0.916857	369	43843	0.443434
MSR1.P21757.OID21063.v1	Parkinson's disease	7	0.96	0.86	1.07	0.429515	409	43843	0.77874
MSR1.P21757.OID21063.v1	Parkinson's disease	8	0.94	0.85	1.04	0.246899	437	43843	0.385141
MSR1.P21757.OID21063.v1	Parkinson's disease	9	0.94	0.85	1.04	0.236686	474	43843	0.473398
MSR1.P21757.OID21063.v1	Parkinson's disease	10	0.94	0.85	1.03	0.202692	512	43843	0.378561
MSR1.P21757.OID21063.v1	Parkinson's disease	11	0.96	0.87	1.05	0.354094	553	43843	0.819275
MSR1.P21757.OID21063.v1	Parkinson's disease	12	0.96	0.87	1.05	0.329252	570	43843	0.930742
MSR1.P21757.OID21063.v1	Parkinson's disease	13	0.95	0.86	1.04	0.238565	583	43843	0.698532
MSR1.P21757.OID21063.v1	Parkinson's disease	14	0.95	0.87	1.04	0.247944	584	43843	0.72342
MSR1.P21757.OID21063.v1	Parkinson's disease	15	0.95	0.87	1.04	0.247944	584	43843	0.72342
MSR1.P21757.OID21063.v1	Parkinson's disease	16	0.95	0.87	1.04	0.247944	584	43843	0.72342
MSR1.P21757.OID21063.v1	Parkinson's disease	17	0.95	0.87	1.04	0.247944	584	43843	0.72342
JAM2.P57087.OID21064.v1	Parkinson's disease	1	0.71	0.5	1.01	0.0542603	34	43843	0.152125
JAM2.P57087.OID21064.v1	Parkinson's disease	2	0.63	0.5	0.8	0.000122556	76	43843	0.992042
JAM2.P57087.OID21064.v1	Parkinson's disease	3	0.75	0.63	0.9	0.00159428	133	43843	0.0800427
JAM2.P57087.OID21064.v1	Parkinson's disease	4	0.73	0.63	0.84	1.32609e-05	211	43843	0.505743
JAM2.P57087.OID21064.v1	Parkinson's disease	5	0.79	0.71	0.89	0.000108751	311	43843	0.0457838
JAM2.P57087.OID21064.v1	Parkinson's disease	6	0.82	0.74	0.92	0.000400978	369	43843	0.00675106
JAM2.P57087.OID21064.v1	Parkinson's disease	7	0.85	0.77	0.94	0.00223702	409	43843	0.00099469
JAM2.P57087.OID21064.v1	Parkinson's disease	8	0.88	0.79	0.97	0.00940323	437	43843	7.94362e-05
JAM2.P57087.OID21064.v1	Parkinson's disease	9	0.87	0.79	0.95	0.00358804	474	43843	0.00104355
JAM2.P57087.OID21064.v1	Parkinson's disease	10	0.88	0.81	0.97	0.00823891	512	43843	0.000600506
JAM2.P57087.OID21064.v1	Parkinson's disease	11	0.89	0.81	0.97	0.00696749	553	43843	0.00247211
JAM2.P57087.OID21064.v1	Parkinson's disease	12	0.88	0.81	0.96	0.00532647	570	43843	0.0033643
JAM2.P57087.OID21064.v1	Parkinson's disease	13	0.88	0.81	0.96	0.00468302	583	43843	0.00454991
JAM2.P57087.OID21064.v1	Parkinson's disease	14	0.88	0.81	0.96	0.0050595	584	43843	0.00408096
JAM2.P57087.OID21064.v1	Parkinson's disease	15	0.88	0.81	0.96	0.0050595	584	43843	0.00408096
JAM2.P57087.OID21064.v1	Parkinson's disease	16	0.88	0.81	0.96	0.0050595	584	43843	0.00408096
JAM2.P57087.OID21064.v1	Parkinson's disease	17	0.88	0.81	0.96	0.0050595	584	43843	0.00408096
RGMA.Q96B86.OID21065.v1	Parkinson's disease	1	0.86	0.61	1.22	0.403654	34	43843	0.76614
RGMA.Q96B86.OID21065.v1	Parkinson's disease	2	0.91	0.73	1.15	0.445343	76	43843	0.402147
RGMA.Q96B86.OID21065.v1	Parkinson's disease	3	0.87	0.73	1.04	0.121205	133	43843	0.952603
RGMA.Q96B86.OID21065.v1	Parkinson's disease	4	0.87	0.75	1	0.0427942	211	43843	0.748281
RGMA.Q96B86.OID21065.v1	Parkinson's disease	5	0.96	0.85	1.07	0.447543	311	43843	0.122422
RGMA.Q96B86.OID21065.v1	Parkinson's disease	6	0.97	0.88	1.08	0.601447	369	43843	0.0790929
RGMA.Q96B86.OID21065.v1	Parkinson's disease	7	0.97	0.88	1.07	0.588939	409	43843	0.171776
RGMA.Q96B86.OID21065.v1	Parkinson's disease	8	1	0.91	1.11	0.931184	437	43843	0.0130518
RGMA.Q96B86.OID21065.v1	Parkinson's disease	9	0.99	0.91	1.09	0.889102	474	43843	0.0384097
RGMA.Q96B86.OID21065.v1	Parkinson's disease	10	0.99	0.91	1.08	0.829852	512	43843	0.0671528
RGMA.Q96B86.OID21065.v1	Parkinson's disease	11	0.99	0.91	1.08	0.89344	553	43843	0.0806925
RGMA.Q96B86.OID21065.v1	Parkinson's disease	12	0.99	0.91	1.08	0.870314	570	43843	0.118175
RGMA.Q96B86.OID21065.v1	Parkinson's disease	13	0.99	0.91	1.08	0.880109	583	43843	0.117594
RGMA.Q96B86.OID21065.v1	Parkinson's disease	14	0.99	0.91	1.08	0.824723	584	43843	0.149354
RGMA.Q96B86.OID21065.v1	Parkinson's disease	15	0.99	0.91	1.08	0.824723	584	43843	0.149354
RGMA.Q96B86.OID21065.v1	Parkinson's disease	16	0.99	0.91	1.08	0.824723	584	43843	0.149354
RGMA.Q96B86.OID21065.v1	Parkinson's disease	17	0.99	0.91	1.08	0.824723	584	43843	0.149354
DKK1.O94907.OID21066.v1	Parkinson's disease	1	1.2	0.85	1.69	0.306884	34	43843	0.543463
DKK1.O94907.OID21066.v1	Parkinson's disease	2	0.96	0.77	1.21	0.756674	76	43843	0.0781459
DKK1.O94907.OID21066.v1	Parkinson's disease	3	1.01	0.84	1.2	0.953243	133	43843	0.647276
DKK1.O94907.OID21066.v1	Parkinson's disease	4	0.98	0.86	1.13	0.79929	211	43843	0.65966
DKK1.O94907.OID21066.v1	Parkinson's disease	5	0.98	0.88	1.1	0.757072	311	43843	0.95867
DKK1.O94907.OID21066.v1	Parkinson's disease	6	0.98	0.88	1.09	0.733285	369	43843	0.953716
DKK1.O94907.OID21066.v1	Parkinson's disease	7	0.98	0.89	1.09	0.724213	409	43843	0.98132
DKK1.O94907.OID21066.v1	Parkinson's disease	8	0.98	0.89	1.08	0.656918	437	43843	0.839967
DKK1.O94907.OID21066.v1	Parkinson's disease	9	0.97	0.89	1.07	0.570424	474	43843	0.671436
DKK1.O94907.OID21066.v1	Parkinson's disease	10	0.98	0.9	1.07	0.666089	512	43843	0.844699
DKK1.O94907.OID21066.v1	Parkinson's disease	11	0.98	0.9	1.07	0.613303	553	43843	0.78928
DKK1.O94907.OID21066.v1	Parkinson's disease	12	0.98	0.9	1.07	0.67575	570	43843	0.9394
DKK1.O94907.OID21066.v1	Parkinson's disease	13	0.98	0.9	1.06	0.570924	583	43843	0.735615
DKK1.O94907.OID21066.v1	Parkinson's disease	14	0.98	0.9	1.06	0.565757	584	43843	0.731311
DKK1.O94907.OID21066.v1	Parkinson's disease	15	0.98	0.9	1.06	0.565757	584	43843	0.731311
DKK1.O94907.OID21066.v1	Parkinson's disease	16	0.98	0.9	1.06	0.565757	584	43843	0.731311
DKK1.O94907.OID21066.v1	Parkinson's disease	17	0.98	0.9	1.06	0.565757	584	43843	0.731311
BIN2.Q9UBW5.OID21067.v1	Parkinson's disease	1	1.09	0.78	1.52	0.627214	34	43843	0.887844
BIN2.Q9UBW5.OID21067.v1	Parkinson's disease	2	0.9	0.72	1.12	0.345208	76	43843	0.0840731
BIN2.Q9UBW5.OID21067.v1	Parkinson's disease	3	0.87	0.74	1.04	0.121436	133	43843	0.311194
BIN2.Q9UBW5.OID21067.v1	Parkinson's disease	4	0.9	0.79	1.03	0.141299	211	43843	0.912129
BIN2.Q9UBW5.OID21067.v1	Parkinson's disease	5	0.98	0.88	1.1	0.760266	311	43843	0.0572855
BIN2.Q9UBW5.OID21067.v1	Parkinson's disease	6	1.01	0.91	1.12	0.879791	369	43843	0.0232393
BIN2.Q9UBW5.OID21067.v1	Parkinson's disease	7	1.01	0.91	1.11	0.900229	409	43843	0.0657117
BIN2.Q9UBW5.OID21067.v1	Parkinson's disease	8	1.01	0.92	1.11	0.90034	437	43843	0.10641
BIN2.Q9UBW5.OID21067.v1	Parkinson's disease	9	0.99	0.91	1.09	0.871868	474	43843	0.366707
BIN2.Q9UBW5.OID21067.v1	Parkinson's disease	10	1	0.91	1.09	0.958467	512	43843	0.335317
BIN2.Q9UBW5.OID21067.v1	Parkinson's disease	11	1.01	0.93	1.1	0.740346	553	43843	0.123123
BIN2.Q9UBW5.OID21067.v1	Parkinson's disease	12	1	0.92	1.08	0.978473	570	43843	0.428098
BIN2.Q9UBW5.OID21067.v1	Parkinson's disease	13	0.98	0.91	1.07	0.690198	583	43843	0.918797
BIN2.Q9UBW5.OID21067.v1	Parkinson's disease	14	0.98	0.91	1.07	0.673009	584	43843	0.947297
BIN2.Q9UBW5.OID21067.v1	Parkinson's disease	15	0.98	0.91	1.07	0.673009	584	43843	0.947297
BIN2.Q9UBW5.OID21067.v1	Parkinson's disease	16	0.98	0.91	1.07	0.673009	584	43843	0.947297
BIN2.Q9UBW5.OID21067.v1	Parkinson's disease	17	0.98	0.91	1.07	0.673009	584	43843	0.947297
CCN5.O76076.OID21068.v1	Parkinson's disease	1	1.08	0.72	1.62	0.718625	34	43843	0.89581
CCN5.O76076.OID21068.v1	Parkinson's disease	2	0.93	0.71	1.21	0.575233	76	43843	0.692444
CCN5.O76076.OID21068.v1	Parkinson's disease	3	0.94	0.76	1.15	0.529392	133	43843	0.562865
CCN5.O76076.OID21068.v1	Parkinson's disease	4	0.9	0.76	1.06	0.213527	211	43843	0.797056
CCN5.O76076.OID21068.v1	Parkinson's disease	5	0.96	0.84	1.11	0.607669	311	43843	0.104675
CCN5.O76076.OID21068.v1	Parkinson's disease	6	1	0.89	1.14	0.951287	369	43843	0.0176481
CCN5.O76076.OID21068.v1	Parkinson's disease	7	1.02	0.91	1.15	0.692528	409	43843	0.00603512
CCN5.O76076.OID21068.v1	Parkinson's disease	8	1.03	0.92	1.16	0.574995	437	43843	0.00252944
CCN5.O76076.OID21068.v1	Parkinson's disease	9	1.01	0.91	1.13	0.819831	474	43843	0.0191378
CCN5.O76076.OID21068.v1	Parkinson's disease	10	1.01	0.91	1.13	0.813816	512	43843	0.0630177
CCN5.O76076.OID21068.v1	Parkinson's disease	11	0.99	0.89	1.1	0.821981	553	43843	0.231696
CCN5.O76076.OID21068.v1	Parkinson's disease	12	0.99	0.9	1.1	0.882569	570	43843	0.107566
CCN5.O76076.OID21068.v1	Parkinson's disease	13	0.98	0.89	1.09	0.747719	583	43843	0.147793
CCN5.O76076.OID21068.v1	Parkinson's disease	14	0.98	0.89	1.09	0.756175	584	43843	0.156766
CCN5.O76076.OID21068.v1	Parkinson's disease	15	0.98	0.89	1.09	0.756175	584	43843	0.156766
CCN5.O76076.OID21068.v1	Parkinson's disease	16	0.98	0.89	1.09	0.756175	584	43843	0.156766
CCN5.O76076.OID21068.v1	Parkinson's disease	17	0.98	0.89	1.09	0.756175	584	43843	0.156766
CGA.P01215.OID21069.v1	Parkinson's disease	1	1.53	0.92	2.56	0.103442	34	43843	0.276422
CGA.P01215.OID21069.v1	Parkinson's disease	2	1.29	0.91	1.83	0.150559	76	43843	0.469237
CGA.P01215.OID21069.v1	Parkinson's disease	3	1.38	1.06	1.79	0.0168864	133	43843	0.307295
CGA.P01215.OID21069.v1	Parkinson's disease	4	1.28	1.04	1.59	0.0202094	211	43843	0.208116
CGA.P01215.OID21069.v1	Parkinson's disease	5	1.25	1.05	1.49	0.0112893	311	43843	0.350719
CGA.P01215.OID21069.v1	Parkinson's disease	6	1.29	1.1	1.52	0.00185504	369	43843	0.716671
CGA.P01215.OID21069.v1	Parkinson's disease	7	1.31	1.12	1.53	0.000548329	409	43843	0.565099
CGA.P01215.OID21069.v1	Parkinson's disease	8	1.27	1.1	1.48	0.00143255	437	43843	0.119333
CGA.P01215.OID21069.v1	Parkinson's disease	9	1.24	1.08	1.44	0.00269074	474	43843	0.0453691
CGA.P01215.OID21069.v1	Parkinson's disease	10	1.24	1.08	1.43	0.00182884	512	43843	0.0712145
CGA.P01215.OID21069.v1	Parkinson's disease	11	1.23	1.07	1.4	0.00252692	553	43843	0.00959104
CGA.P01215.OID21069.v1	Parkinson's disease	12	1.23	1.08	1.4	0.0016782	570	43843	0.00946496
CGA.P01215.OID21069.v1	Parkinson's disease	13	1.22	1.07	1.39	0.00245009	583	43843	0.00263809
CGA.P01215.OID21069.v1	Parkinson's disease	14	1.22	1.08	1.39	0.00202729	584	43843	0.00415199
CGA.P01215.OID21069.v1	Parkinson's disease	15	1.22	1.08	1.39	0.00202729	584	43843	0.00415199
CGA.P01215.OID21069.v1	Parkinson's disease	16	1.22	1.08	1.39	0.00202729	584	43843	0.00415199
CGA.P01215.OID21069.v1	Parkinson's disease	17	1.22	1.08	1.39	0.00202729	584	43843	0.00415199
APP.P05067.OID21070.v1	Parkinson's disease	1	1.36	0.97	1.91	0.0779676	34	43843	0.333054
APP.P05067.OID21070.v1	Parkinson's disease	2	1.11	0.88	1.39	0.387916	76	43843	0.101727
APP.P05067.OID21070.v1	Parkinson's disease	3	1.03	0.87	1.22	0.739962	133	43843	0.137746
APP.P05067.OID21070.v1	Parkinson's disease	4	1.02	0.89	1.17	0.736589	211	43843	0.655117
APP.P05067.OID21070.v1	Parkinson's disease	5	1.02	0.91	1.14	0.789993	311	43843	0.770054
APP.P05067.OID21070.v1	Parkinson's disease	6	1.01	0.91	1.12	0.859186	369	43843	0.789295
APP.P05067.OID21070.v1	Parkinson's disease	7	0.98	0.89	1.09	0.756288	409	43843	0.306361
APP.P05067.OID21070.v1	Parkinson's disease	8	0.98	0.89	1.08	0.68	437	43843	0.25143
APP.P05067.OID21070.v1	Parkinson's disease	9	0.98	0.89	1.07	0.650635	474	43843	0.257298
APP.P05067.OID21070.v1	Parkinson's disease	10	0.98	0.9	1.07	0.64654	512	43843	0.303594
APP.P05067.OID21070.v1	Parkinson's disease	11	0.98	0.9	1.07	0.624627	553	43843	0.358975
APP.P05067.OID21070.v1	Parkinson's disease	12	0.98	0.91	1.07	0.703369	570	43843	0.503361
APP.P05067.OID21070.v1	Parkinson's disease	13	0.98	0.9	1.06	0.637925	583	43843	0.421139
APP.P05067.OID21070.v1	Parkinson's disease	14	0.98	0.9	1.06	0.63029	584	43843	0.412923
APP.P05067.OID21070.v1	Parkinson's disease	15	0.98	0.9	1.06	0.63029	584	43843	0.412923
APP.P05067.OID21070.v1	Parkinson's disease	16	0.98	0.9	1.06	0.63029	584	43843	0.412923
APP.P05067.OID21070.v1	Parkinson's disease	17	0.98	0.9	1.06	0.63029	584	43843	0.412923
ITGAM.P11215.OID21071.v1	Parkinson's disease	1	0.62	0.43	0.88	0.00733258	34	43843	0.501321
ITGAM.P11215.OID21071.v1	Parkinson's disease	2	0.69	0.54	0.87	0.0016977	76	43843	0.26971
ITGAM.P11215.OID21071.v1	Parkinson's disease	3	0.64	0.53	0.76	7.76767e-07	133	43843	0.736082
ITGAM.P11215.OID21071.v1	Parkinson's disease	4	0.68	0.59	0.78	7.91986e-08	211	43843	0.54078
ITGAM.P11215.OID21071.v1	Parkinson's disease	5	0.7	0.62	0.79	2.36001e-09	311	43843	0.388588
ITGAM.P11215.OID21071.v1	Parkinson's disease	6	0.7	0.63	0.78	1.38163e-10	369	43843	0.420957
ITGAM.P11215.OID21071.v1	Parkinson's disease	7	0.71	0.64	0.79	3.38788e-11	409	43843	0.401605
ITGAM.P11215.OID21071.v1	Parkinson's disease	8	0.7	0.63	0.77	5.39283e-13	437	43843	0.99341
ITGAM.P11215.OID21071.v1	Parkinson's disease	9	0.7	0.64	0.77	1.28794e-13	474	43843	0.849505
ITGAM.P11215.OID21071.v1	Parkinson's disease	10	0.71	0.65	0.78	1.08972e-13	512	43843	0.55499
ITGAM.P11215.OID21071.v1	Parkinson's disease	11	0.72	0.66	0.79	3.95146e-13	553	43843	0.29116
ITGAM.P11215.OID21071.v1	Parkinson's disease	12	0.72	0.66	0.79	2.10728e-13	570	43843	0.335375
ITGAM.P11215.OID21071.v1	Parkinson's disease	13	0.73	0.67	0.79	1.55368e-13	583	43843	0.355456
ITGAM.P11215.OID21071.v1	Parkinson's disease	14	0.73	0.67	0.79	1.85181e-13	584	43843	0.321216
ITGAM.P11215.OID21071.v1	Parkinson's disease	15	0.73	0.67	0.79	1.85181e-13	584	43843	0.321216
ITGAM.P11215.OID21071.v1	Parkinson's disease	16	0.73	0.67	0.79	1.85181e-13	584	43843	0.321216
ITGAM.P11215.OID21071.v1	Parkinson's disease	17	0.73	0.67	0.79	1.85181e-13	584	43843	0.321216
APOH.P02749.OID21072.v1	Parkinson's disease	1	1.24	0.88	1.74	0.224657	34	43843	0.185514
APOH.P02749.OID21072.v1	Parkinson's disease	2	1.14	0.91	1.43	0.265829	76	43843	0.485546
APOH.P02749.OID21072.v1	Parkinson's disease	3	1.11	0.93	1.32	0.240335	133	43843	0.51094
APOH.P02749.OID21072.v1	Parkinson's disease	4	1.06	0.93	1.22	0.372819	211	43843	0.292774
APOH.P02749.OID21072.v1	Parkinson's disease	5	0.99	0.89	1.11	0.901051	311	43843	0.0142528
APOH.P02749.OID21072.v1	Parkinson's disease	6	0.97	0.87	1.07	0.547158	369	43843	0.0140193
APOH.P02749.OID21072.v1	Parkinson's disease	7	0.98	0.89	1.08	0.620665	409	43843	0.0603411
APOH.P02749.OID21072.v1	Parkinson's disease	8	1	0.91	1.09	0.937837	437	43843	0.328844
APOH.P02749.OID21072.v1	Parkinson's disease	9	1	0.92	1.1	0.924181	474	43843	0.580354
APOH.P02749.OID21072.v1	Parkinson's disease	10	0.97	0.89	1.06	0.546029	512	43843	0.081763
APOH.P02749.OID21072.v1	Parkinson's disease	11	0.97	0.89	1.05	0.472574	553	43843	0.0801598
APOH.P02749.OID21072.v1	Parkinson's disease	12	0.97	0.89	1.05	0.481719	570	43843	0.116488
APOH.P02749.OID21072.v1	Parkinson's disease	13	0.96	0.89	1.05	0.388647	583	43843	0.0779599
APOH.P02749.OID21072.v1	Parkinson's disease	14	0.97	0.89	1.05	0.410947	584	43843	0.0913737
APOH.P02749.OID21072.v1	Parkinson's disease	15	0.97	0.89	1.05	0.410947	584	43843	0.0913737
APOH.P02749.OID21072.v1	Parkinson's disease	16	0.97	0.89	1.05	0.410947	584	43843	0.0913737
APOH.P02749.OID21072.v1	Parkinson's disease	17	0.97	0.89	1.05	0.410947	584	43843	0.0913737
MIF.P14174.OID21073.v1	Parkinson's disease	1	1.07	0.76	1.5	0.704498	34	43843	0.57967
MIF.P14174.OID21073.v1	Parkinson's disease	2	0.91	0.72	1.14	0.419404	76	43843	0.236854
MIF.P14174.OID21073.v1	Parkinson's disease	3	0.95	0.8	1.13	0.547713	133	43843	0.848783
MIF.P14174.OID21073.v1	Parkinson's disease	4	0.96	0.84	1.1	0.540887	211	43843	0.533971
MIF.P14174.OID21073.v1	Parkinson's disease	5	1.01	0.9	1.13	0.831169	311	43843	0.158777
MIF.P14174.OID21073.v1	Parkinson's disease	6	1.03	0.93	1.14	0.600179	369	43843	0.0940567
MIF.P14174.OID21073.v1	Parkinson's disease	7	1.02	0.92	1.12	0.766337	409	43843	0.321788
MIF.P14174.OID21073.v1	Parkinson's disease	8	1.01	0.92	1.11	0.853072	437	43843	0.510156
MIF.P14174.OID21073.v1	Parkinson's disease	9	1.02	0.93	1.11	0.741399	474	43843	0.416176
MIF.P14174.OID21073.v1	Parkinson's disease	10	1.02	0.93	1.11	0.711695	512	43843	0.482068
MIF.P14174.OID21073.v1	Parkinson's disease	11	1.04	0.95	1.13	0.418551	553	43843	0.170255
MIF.P14174.OID21073.v1	Parkinson's disease	12	1.02	0.94	1.11	0.691152	570	43843	0.589006
MIF.P14174.OID21073.v1	Parkinson's disease	13	1.01	0.93	1.09	0.884551	583	43843	0.939481
MIF.P14174.OID21073.v1	Parkinson's disease	14	1.01	0.93	1.09	0.857027	584	43843	0.886779
MIF.P14174.OID21073.v1	Parkinson's disease	15	1.01	0.93	1.09	0.857027	584	43843	0.886779
MIF.P14174.OID21073.v1	Parkinson's disease	16	1.01	0.93	1.09	0.857027	584	43843	0.886779
MIF.P14174.OID21073.v1	Parkinson's disease	17	1.01	0.93	1.09	0.857027	584	43843	0.886779
NPTX1.Q15818.OID21074.v1	Parkinson's disease	1	0.98	0.69	1.41	0.921342	34	43843	0.672226
NPTX1.Q15818.OID21074.v1	Parkinson's disease	2	0.88	0.7	1.12	0.316418	76	43843	0.186011
NPTX1.Q15818.OID21074.v1	Parkinson's disease	3	1.07	0.89	1.28	0.473059	133	43843	0.316527
NPTX1.Q15818.OID21074.v1	Parkinson's disease	4	1.12	0.97	1.29	0.133937	211	43843	0.383517
NPTX1.Q15818.OID21074.v1	Parkinson's disease	5	1.14	1.01	1.28	0.0306085	311	43843	0.335828
NPTX1.Q15818.OID21074.v1	Parkinson's disease	6	1.11	0.99	1.23	0.0639306	369	43843	0.991505
NPTX1.Q15818.OID21074.v1	Parkinson's disease	7	1.08	0.98	1.2	0.12339	409	43843	0.456084
NPTX1.Q15818.OID21074.v1	Parkinson's disease	8	1.07	0.97	1.19	0.159868	437	43843	0.227859
NPTX1.Q15818.OID21074.v1	Parkinson's disease	9	1.09	0.99	1.2	0.0848199	474	43843	0.421399
NPTX1.Q15818.OID21074.v1	Parkinson's disease	10	1.09	1	1.2	0.0564091	512	43843	0.62095
NPTX1.Q15818.OID21074.v1	Parkinson's disease	11	1.08	0.99	1.18	0.0809377	553	43843	0.264743
NPTX1.Q15818.OID21074.v1	Parkinson's disease	12	1.07	0.98	1.16	0.139218	570	43843	0.10273
NPTX1.Q15818.OID21074.v1	Parkinson's disease	13	1.06	0.98	1.16	0.162573	583	43843	0.0596732
NPTX1.Q15818.OID21074.v1	Parkinson's disease	14	1.06	0.98	1.16	0.160706	584	43843	0.065125
NPTX1.Q15818.OID21074.v1	Parkinson's disease	15	1.06	0.98	1.16	0.160706	584	43843	0.065125
NPTX1.Q15818.OID21074.v1	Parkinson's disease	16	1.06	0.98	1.16	0.160706	584	43843	0.065125
NPTX1.Q15818.OID21074.v1	Parkinson's disease	17	1.06	0.98	1.16	0.160706	584	43843	0.065125
GGT1.P19440.OID21075.v1	Parkinson's disease	1	1.24	0.84	1.82	0.277113	34	43843	0.908101
GGT1.P19440.OID21075.v1	Parkinson's disease	2	1.33	1.03	1.72	0.0306647	76	43843	0.318033
GGT1.P19440.OID21075.v1	Parkinson's disease	3	1.19	0.98	1.46	0.0775466	133	43843	0.870106
GGT1.P19440.OID21075.v1	Parkinson's disease	4	1.11	0.95	1.3	0.204292	211	43843	0.476402
GGT1.P19440.OID21075.v1	Parkinson's disease	5	1.04	0.91	1.18	0.568385	311	43843	0.297595
GGT1.P19440.OID21075.v1	Parkinson's disease	6	1.02	0.9	1.15	0.757806	369	43843	0.255264
GGT1.P19440.OID21075.v1	Parkinson's disease	7	1.03	0.92	1.16	0.576723	409	43843	0.895623
GGT1.P19440.OID21075.v1	Parkinson's disease	8	1.04	0.93	1.17	0.44978	437	43843	0.78175
GGT1.P19440.OID21075.v1	Parkinson's disease	9	1.02	0.92	1.14	0.681286	474	43843	0.66373
GGT1.P19440.OID21075.v1	Parkinson's disease	10	1.01	0.91	1.12	0.827963	512	43843	0.359052
GGT1.P19440.OID21075.v1	Parkinson's disease	11	1.05	0.95	1.15	0.382135	553	43843	0.53321
GGT1.P19440.OID21075.v1	Parkinson's disease	12	1.03	0.94	1.14	0.491078	570	43843	0.632106
GGT1.P19440.OID21075.v1	Parkinson's disease	13	1.03	0.93	1.13	0.59621	583	43843	0.71821
GGT1.P19440.OID21075.v1	Parkinson's disease	14	1.03	0.93	1.13	0.577198	584	43843	0.715478
GGT1.P19440.OID21075.v1	Parkinson's disease	15	1.03	0.93	1.13	0.577198	584	43843	0.715478
GGT1.P19440.OID21075.v1	Parkinson's disease	16	1.03	0.93	1.13	0.577198	584	43843	0.715478
GGT1.P19440.OID21075.v1	Parkinson's disease	17	1.03	0.93	1.13	0.577198	584	43843	0.715478
BCAM.P50895.OID21076.v1	Parkinson's disease	1	0.98	0.69	1.39	0.912471	34	43843	0.074727
BCAM.P50895.OID21076.v1	Parkinson's disease	2	0.83	0.66	1.04	0.110483	76	43843	0.368669
BCAM.P50895.OID21076.v1	Parkinson's disease	3	0.89	0.75	1.06	0.179816	133	43843	0.597065
BCAM.P50895.OID21076.v1	Parkinson's disease	4	0.93	0.81	1.07	0.306725	211	43843	0.364263
BCAM.P50895.OID21076.v1	Parkinson's disease	5	0.98	0.87	1.1	0.70272	311	43843	0.0616105
BCAM.P50895.OID21076.v1	Parkinson's disease	6	0.99	0.89	1.09	0.782795	369	43843	0.0736443
BCAM.P50895.OID21076.v1	Parkinson's disease	7	0.98	0.89	1.09	0.744265	409	43843	0.154523
BCAM.P50895.OID21076.v1	Parkinson's disease	8	0.98	0.89	1.08	0.755309	437	43843	0.165354
BCAM.P50895.OID21076.v1	Parkinson's disease	9	0.98	0.9	1.08	0.715221	474	43843	0.210859
BCAM.P50895.OID21076.v1	Parkinson's disease	10	0.98	0.9	1.08	0.74039	512	43843	0.245629
BCAM.P50895.OID21076.v1	Parkinson's disease	11	1	0.91	1.09	0.921136	553	43843	0.18205
BCAM.P50895.OID21076.v1	Parkinson's disease	12	0.99	0.91	1.08	0.8801	570	43843	0.201698
BCAM.P50895.OID21076.v1	Parkinson's disease	13	0.98	0.9	1.07	0.707345	583	43843	0.407113
BCAM.P50895.OID21076.v1	Parkinson's disease	14	0.99	0.91	1.07	0.728616	584	43843	0.381963
BCAM.P50895.OID21076.v1	Parkinson's disease	15	0.99	0.91	1.07	0.728616	584	43843	0.381963
BCAM.P50895.OID21076.v1	Parkinson's disease	16	0.99	0.91	1.07	0.728616	584	43843	0.381963
BCAM.P50895.OID21076.v1	Parkinson's disease	17	0.99	0.91	1.07	0.728616	584	43843	0.381963
STIP1.P31948.OID21077.v1	Parkinson's disease	1	1.05	0.74	1.47	0.798226	34	43843	0.424521
STIP1.P31948.OID21077.v1	Parkinson's disease	2	0.86	0.69	1.08	0.195763	76	43843	0.152599
STIP1.P31948.OID21077.v1	Parkinson's disease	3	0.87	0.73	1.03	0.114313	133	43843	0.953355
STIP1.P31948.OID21077.v1	Parkinson's disease	4	0.92	0.8	1.05	0.221405	211	43843	0.37842
STIP1.P31948.OID21077.v1	Parkinson's disease	5	0.96	0.86	1.08	0.497969	311	43843	0.151867
STIP1.P31948.OID21077.v1	Parkinson's disease	6	0.98	0.88	1.09	0.683962	369	43843	0.0842235
STIP1.P31948.OID21077.v1	Parkinson's disease	7	0.98	0.89	1.08	0.657702	409	43843	0.141384
STIP1.P31948.OID21077.v1	Parkinson's disease	8	0.97	0.88	1.07	0.576534	437	43843	0.231755
STIP1.P31948.OID21077.v1	Parkinson's disease	9	0.97	0.89	1.06	0.535432	474	43843	0.318258
STIP1.P31948.OID21077.v1	Parkinson's disease	10	0.98	0.89	1.06	0.575878	512	43843	0.328723
STIP1.P31948.OID21077.v1	Parkinson's disease	11	1	0.92	1.09	0.983187	553	43843	0.0474609
STIP1.P31948.OID21077.v1	Parkinson's disease	12	0.99	0.91	1.07	0.745418	570	43843	0.194644
STIP1.P31948.OID21077.v1	Parkinson's disease	13	0.97	0.89	1.05	0.487517	583	43843	0.522926
STIP1.P31948.OID21077.v1	Parkinson's disease	14	0.97	0.89	1.06	0.491038	584	43843	0.519657
STIP1.P31948.OID21077.v1	Parkinson's disease	15	0.97	0.89	1.06	0.491038	584	43843	0.519657
STIP1.P31948.OID21077.v1	Parkinson's disease	16	0.97	0.89	1.06	0.491038	584	43843	0.519657
STIP1.P31948.OID21077.v1	Parkinson's disease	17	0.97	0.89	1.06	0.491038	584	43843	0.519657
AHSP.Q9NZD4.OID21078.v1	Parkinson's disease	1	1.05	0.74	1.5	0.788865	34	43843	0.53709
AHSP.Q9NZD4.OID21078.v1	Parkinson's disease	2	1.16	0.91	1.46	0.226784	76	43843	0.679635
AHSP.Q9NZD4.OID21078.v1	Parkinson's disease	3	1.21	1.02	1.45	0.0333131	133	43843	0.172151
AHSP.Q9NZD4.OID21078.v1	Parkinson's disease	4	1.14	0.99	1.32	0.0644296	211	43843	0.872818
AHSP.Q9NZD4.OID21078.v1	Parkinson's disease	5	1.07	0.95	1.21	0.242619	311	43843	0.254218
AHSP.Q9NZD4.OID21078.v1	Parkinson's disease	6	1.06	0.95	1.18	0.298116	369	43843	0.238043
AHSP.Q9NZD4.OID21078.v1	Parkinson's disease	7	1.06	0.96	1.17	0.268645	409	43843	0.442304
AHSP.Q9NZD4.OID21078.v1	Parkinson's disease	8	1.05	0.95	1.16	0.337792	437	43843	0.406374
AHSP.Q9NZD4.OID21078.v1	Parkinson's disease	9	1.05	0.95	1.16	0.319576	474	43843	0.47813
AHSP.Q9NZD4.OID21078.v1	Parkinson's disease	10	1.04	0.95	1.14	0.376449	512	43843	0.36195
AHSP.Q9NZD4.OID21078.v1	Parkinson's disease	11	1.04	0.95	1.14	0.37347	553	43843	0.572211
AHSP.Q9NZD4.OID21078.v1	Parkinson's disease	12	1.03	0.94	1.12	0.508386	570	43843	0.409919
AHSP.Q9NZD4.OID21078.v1	Parkinson's disease	13	1.03	0.94	1.12	0.551903	583	43843	0.413975
AHSP.Q9NZD4.OID21078.v1	Parkinson's disease	14	1.03	0.94	1.12	0.553869	584	43843	0.396354
AHSP.Q9NZD4.OID21078.v1	Parkinson's disease	15	1.03	0.94	1.12	0.553869	584	43843	0.396354
AHSP.Q9NZD4.OID21078.v1	Parkinson's disease	16	1.03	0.94	1.12	0.553869	584	43843	0.396354
AHSP.Q9NZD4.OID21078.v1	Parkinson's disease	17	1.03	0.94	1.12	0.553869	584	43843	0.396354
DSC2.Q02487.OID21079.v1	Parkinson's disease	1	1.49	1.03	2.16	0.0328994	34	43843	0.616391
DSC2.Q02487.OID21079.v1	Parkinson's disease	2	1.1	0.86	1.4	0.439676	76	43843	0.233963
DSC2.Q02487.OID21079.v1	Parkinson's disease	3	0.96	0.8	1.15	0.64094	133	43843	0.0437991
DSC2.Q02487.OID21079.v1	Parkinson's disease	4	0.95	0.82	1.1	0.530643	211	43843	0.218926
DSC2.Q02487.OID21079.v1	Parkinson's disease	5	1.02	0.9	1.15	0.75197	311	43843	0.572757
DSC2.Q02487.OID21079.v1	Parkinson's disease	6	1.07	0.96	1.2	0.223865	369	43843	0.0674335
DSC2.Q02487.OID21079.v1	Parkinson's disease	7	1.07	0.96	1.18	0.235662	409	43843	0.233355
DSC2.Q02487.OID21079.v1	Parkinson's disease	8	1.07	0.97	1.19	0.169353	437	43843	0.173258
DSC2.Q02487.OID21079.v1	Parkinson's disease	9	1.06	0.96	1.17	0.267684	474	43843	0.410163
DSC2.Q02487.OID21079.v1	Parkinson's disease	10	1.06	0.97	1.17	0.200059	512	43843	0.391461
DSC2.Q02487.OID21079.v1	Parkinson's disease	11	1.04	0.95	1.14	0.383901	553	43843	0.878316
DSC2.Q02487.OID21079.v1	Parkinson's disease	12	1.05	0.96	1.15	0.278473	570	43843	0.758374
DSC2.Q02487.OID21079.v1	Parkinson's disease	13	1.04	0.95	1.14	0.361565	583	43843	0.984387
DSC2.Q02487.OID21079.v1	Parkinson's disease	14	1.04	0.96	1.14	0.335801	584	43843	0.942714
DSC2.Q02487.OID21079.v1	Parkinson's disease	15	1.04	0.96	1.14	0.335801	584	43843	0.942714
DSC2.Q02487.OID21079.v1	Parkinson's disease	16	1.04	0.96	1.14	0.335801	584	43843	0.942714
DSC2.Q02487.OID21079.v1	Parkinson's disease	17	1.04	0.96	1.14	0.335801	584	43843	0.942714
CD164.Q04900.OID21080.v1	Parkinson's disease	1	1.19	0.84	1.68	0.318206	34	43843	0.71084
CD164.Q04900.OID21080.v1	Parkinson's disease	2	0.96	0.76	1.21	0.724959	76	43843	0.0233133
CD164.Q04900.OID21080.v1	Parkinson's disease	3	0.91	0.76	1.08	0.282661	133	43843	0.0830771
CD164.Q04900.OID21080.v1	Parkinson's disease	4	0.92	0.8	1.06	0.262917	211	43843	0.858169
CD164.Q04900.OID21080.v1	Parkinson's disease	5	0.93	0.83	1.05	0.229159	311	43843	0.769323
CD164.Q04900.OID21080.v1	Parkinson's disease	6	0.94	0.85	1.05	0.265421	369	43843	0.466896
CD164.Q04900.OID21080.v1	Parkinson's disease	7	0.95	0.86	1.05	0.364077	409	43843	0.317702
CD164.Q04900.OID21080.v1	Parkinson's disease	8	0.96	0.87	1.06	0.409151	437	43843	0.278204
CD164.Q04900.OID21080.v1	Parkinson's disease	9	0.95	0.86	1.04	0.243496	474	43843	0.651559
CD164.Q04900.OID21080.v1	Parkinson's disease	10	0.94	0.86	1.03	0.168699	512	43843	0.985526
CD164.Q04900.OID21080.v1	Parkinson's disease	11	0.94	0.86	1.02	0.138492	553	43843	0.948561
CD164.Q04900.OID21080.v1	Parkinson's disease	12	0.94	0.87	1.02	0.16186	570	43843	0.883536
CD164.Q04900.OID21080.v1	Parkinson's disease	13	0.93	0.86	1.01	0.106028	583	43843	0.829724
CD164.Q04900.OID21080.v1	Parkinson's disease	14	0.93	0.86	1.02	0.109028	584	43843	0.857462
CD164.Q04900.OID21080.v1	Parkinson's disease	15	0.93	0.86	1.02	0.109028	584	43843	0.857462
CD164.Q04900.OID21080.v1	Parkinson's disease	16	0.93	0.86	1.02	0.109028	584	43843	0.857462
CD164.Q04900.OID21080.v1	Parkinson's disease	17	0.93	0.86	1.02	0.109028	584	43843	0.857462
NRP2.O60462.OID21081.v1	Parkinson's disease	1	1.2	0.84	1.72	0.319451	34	43843	0.198043
NRP2.O60462.OID21081.v1	Parkinson's disease	2	1.02	0.8	1.29	0.892893	76	43843	0.283276
NRP2.O60462.OID21081.v1	Parkinson's disease	3	0.96	0.8	1.15	0.630894	133	43843	0.328435
NRP2.O60462.OID21081.v1	Parkinson's disease	4	0.96	0.83	1.1	0.538544	211	43843	0.682556
NRP2.O60462.OID21081.v1	Parkinson's disease	5	1.02	0.91	1.15	0.718763	311	43843	0.288806
NRP2.O60462.OID21081.v1	Parkinson's disease	6	1.04	0.93	1.16	0.457091	369	43843	0.139267
NRP2.O60462.OID21081.v1	Parkinson's disease	7	1.04	0.94	1.16	0.407035	409	43843	0.26775
NRP2.O60462.OID21081.v1	Parkinson's disease	8	1.03	0.94	1.14	0.506779	437	43843	0.588273
NRP2.O60462.OID21081.v1	Parkinson's disease	9	1.03	0.94	1.14	0.500499	474	43843	0.640827
NRP2.O60462.OID21081.v1	Parkinson's disease	10	1.02	0.93	1.12	0.698465	512	43843	0.893988
NRP2.O60462.OID21081.v1	Parkinson's disease	11	1.02	0.93	1.12	0.645083	553	43843	0.759507
NRP2.O60462.OID21081.v1	Parkinson's disease	12	1.03	0.94	1.12	0.569639	570	43843	0.899863
NRP2.O60462.OID21081.v1	Parkinson's disease	13	1.01	0.92	1.1	0.888215	583	43843	0.341216
NRP2.O60462.OID21081.v1	Parkinson's disease	14	1.01	0.92	1.1	0.857057	584	43843	0.390254
NRP2.O60462.OID21081.v1	Parkinson's disease	15	1.01	0.92	1.1	0.857057	584	43843	0.390254
NRP2.O60462.OID21081.v1	Parkinson's disease	16	1.01	0.92	1.1	0.857057	584	43843	0.390254
NRP2.O60462.OID21081.v1	Parkinson's disease	17	1.01	0.92	1.1	0.857057	584	43843	0.390254
SIGLEC5.O15389.OID21082.v1	Parkinson's disease	1	0.87	0.63	1.22	0.427163	34	43843	0.66471
SIGLEC5.O15389.OID21082.v1	Parkinson's disease	2	0.91	0.73	1.14	0.421579	76	43843	0.683862
SIGLEC5.O15389.OID21082.v1	Parkinson's disease	3	0.91	0.77	1.08	0.296635	133	43843	0.773834
SIGLEC5.O15389.OID21082.v1	Parkinson's disease	4	0.94	0.82	1.08	0.376719	211	43843	0.581133
SIGLEC5.O15389.OID21082.v1	Parkinson's disease	5	0.99	0.88	1.1	0.804283	311	43843	0.242811
SIGLEC5.O15389.OID21082.v1	Parkinson's disease	6	0.99	0.89	1.09	0.789705	369	43843	0.295996
SIGLEC5.O15389.OID21082.v1	Parkinson's disease	7	0.99	0.9	1.09	0.796724	409	43843	0.385702
SIGLEC5.O15389.OID21082.v1	Parkinson's disease	8	0.98	0.89	1.07	0.643695	437	43843	0.634009
SIGLEC5.O15389.OID21082.v1	Parkinson's disease	9	0.95	0.87	1.04	0.312791	474	43843	0.686311
SIGLEC5.O15389.OID21082.v1	Parkinson's disease	10	0.98	0.9	1.07	0.662835	512	43843	0.607908
SIGLEC5.O15389.OID21082.v1	Parkinson's disease	11	0.98	0.9	1.07	0.647817	553	43843	0.66697
SIGLEC5.O15389.OID21082.v1	Parkinson's disease	12	0.99	0.91	1.08	0.827699	570	43843	0.374468
SIGLEC5.O15389.OID21082.v1	Parkinson's disease	13	0.99	0.91	1.08	0.848251	583	43843	0.358604
SIGLEC5.O15389.OID21082.v1	Parkinson's disease	14	0.99	0.91	1.07	0.821771	584	43843	0.39249
SIGLEC5.O15389.OID21082.v1	Parkinson's disease	15	0.99	0.91	1.07	0.821771	584	43843	0.39249
SIGLEC5.O15389.OID21082.v1	Parkinson's disease	16	0.99	0.91	1.07	0.821771	584	43843	0.39249
SIGLEC5.O15389.OID21082.v1	Parkinson's disease	17	0.99	0.91	1.07	0.821771	584	43843	0.39249
MMP3.P08254.OID21083.v1	Parkinson's disease	1	1.12	0.73	1.72	0.591051	34	43843	0.304258
MMP3.P08254.OID21083.v1	Parkinson's disease	2	0.97	0.73	1.3	0.855935	76	43843	0.437029
MMP3.P08254.OID21083.v1	Parkinson's disease	3	0.93	0.75	1.16	0.537655	133	43843	0.929501
MMP3.P08254.OID21083.v1	Parkinson's disease	4	0.95	0.8	1.13	0.550784	211	43843	0.473321
MMP3.P08254.OID21083.v1	Parkinson's disease	5	1	0.87	1.16	0.947617	311	43843	0.261965
MMP3.P08254.OID21083.v1	Parkinson's disease	6	1.01	0.89	1.15	0.876475	369	43843	0.263998
MMP3.P08254.OID21083.v1	Parkinson's disease	7	1.03	0.91	1.17	0.623567	409	43843	0.0800416
MMP3.P08254.OID21083.v1	Parkinson's disease	8	1.05	0.93	1.19	0.390841	437	43843	0.0110112
MMP3.P08254.OID21083.v1	Parkinson's disease	9	1.01	0.9	1.14	0.803697	474	43843	0.0928922
MMP3.P08254.OID21083.v1	Parkinson's disease	10	1.02	0.91	1.14	0.742111	512	43843	0.0984153
MMP3.P08254.OID21083.v1	Parkinson's disease	11	1.02	0.92	1.14	0.65878	553	43843	0.0296959
MMP3.P08254.OID21083.v1	Parkinson's disease	12	1.02	0.91	1.13	0.759699	570	43843	0.0346711
MMP3.P08254.OID21083.v1	Parkinson's disease	13	1.01	0.91	1.13	0.807608	583	43843	0.0289073
MMP3.P08254.OID21083.v1	Parkinson's disease	14	1.02	0.91	1.13	0.77994	584	43843	0.0297643
MMP3.P08254.OID21083.v1	Parkinson's disease	15	1.02	0.91	1.13	0.77994	584	43843	0.0297643
MMP3.P08254.OID21083.v1	Parkinson's disease	16	1.02	0.91	1.13	0.77994	584	43843	0.0297643
MMP3.P08254.OID21083.v1	Parkinson's disease	17	1.02	0.91	1.13	0.77994	584	43843	0.0297643
WARS.P23381.OID21084.v1	Parkinson's disease	1	0.84	0.6	1.18	0.3123	34	43843	0.5865
WARS.P23381.OID21084.v1	Parkinson's disease	2	0.77	0.61	0.96	0.0222221	76	43843	0.921204
WARS.P23381.OID21084.v1	Parkinson's disease	3	0.79	0.66	0.94	0.00664807	133	43843	0.625562
WARS.P23381.OID21084.v1	Parkinson's disease	4	0.85	0.74	0.97	0.0190778	211	43843	0.215732
WARS.P23381.OID21084.v1	Parkinson's disease	5	0.83	0.74	0.92	0.000858253	311	43843	0.621897
WARS.P23381.OID21084.v1	Parkinson's disease	6	0.83	0.75	0.92	0.000432226	369	43843	0.547533
WARS.P23381.OID21084.v1	Parkinson's disease	7	0.85	0.77	0.94	0.00103391	409	43843	0.207175
WARS.P23381.OID21084.v1	Parkinson's disease	8	0.85	0.78	0.94	0.000992844	437	43843	0.222522
WARS.P23381.OID21084.v1	Parkinson's disease	9	0.85	0.78	0.93	0.000500962	474	43843	0.331633
WARS.P23381.OID21084.v1	Parkinson's disease	10	0.86	0.78	0.93	0.000473644	512	43843	0.339351
WARS.P23381.OID21084.v1	Parkinson's disease	11	0.89	0.81	0.96	0.00517067	553	43843	0.0255627
WARS.P23381.OID21084.v1	Parkinson's disease	12	0.88	0.81	0.96	0.0029424	570	43843	0.0507637
WARS.P23381.OID21084.v1	Parkinson's disease	13	0.88	0.81	0.95	0.00170462	583	43843	0.096633
WARS.P23381.OID21084.v1	Parkinson's disease	14	0.87	0.8	0.95	0.00131068	584	43843	0.128301
WARS.P23381.OID21084.v1	Parkinson's disease	15	0.87	0.8	0.95	0.00131068	584	43843	0.128301
WARS.P23381.OID21084.v1	Parkinson's disease	16	0.87	0.8	0.95	0.00131068	584	43843	0.128301
WARS.P23381.OID21084.v1	Parkinson's disease	17	0.87	0.8	0.95	0.00131068	584	43843	0.128301
NID2.Q14112.OID21085.v1	Parkinson's disease	1	1.39	0.99	1.95	0.0579799	34	43843	0.0812114
NID2.Q14112.OID21085.v1	Parkinson's disease	2	1.12	0.9	1.41	0.311156	76	43843	0.144822
NID2.Q14112.OID21085.v1	Parkinson's disease	3	1.07	0.9	1.27	0.461792	133	43843	0.326131
NID2.Q14112.OID21085.v1	Parkinson's disease	4	1.07	0.93	1.23	0.324867	211	43843	0.79454
NID2.Q14112.OID21085.v1	Parkinson's disease	5	1.07	0.95	1.19	0.268318	311	43843	0.919816
NID2.Q14112.OID21085.v1	Parkinson's disease	6	1.06	0.96	1.18	0.269437	369	43843	0.922548
NID2.Q14112.OID21085.v1	Parkinson's disease	7	1.03	0.94	1.14	0.5061	409	43843	0.358816
NID2.Q14112.OID21085.v1	Parkinson's disease	8	1.04	0.94	1.14	0.47468	437	43843	0.378966
NID2.Q14112.OID21085.v1	Parkinson's disease	9	1.03	0.94	1.13	0.509227	474	43843	0.303932
NID2.Q14112.OID21085.v1	Parkinson's disease	10	1.03	0.94	1.12	0.574181	512	43843	0.237617
NID2.Q14112.OID21085.v1	Parkinson's disease	11	1.01	0.93	1.1	0.840717	553	43843	0.0883562
NID2.Q14112.OID21085.v1	Parkinson's disease	12	1.01	0.93	1.1	0.785724	570	43843	0.129507
NID2.Q14112.OID21085.v1	Parkinson's disease	13	1.01	0.93	1.1	0.811016	583	43843	0.120059
NID2.Q14112.OID21085.v1	Parkinson's disease	14	1.01	0.93	1.1	0.812152	584	43843	0.122278
NID2.Q14112.OID21085.v1	Parkinson's disease	15	1.01	0.93	1.1	0.812152	584	43843	0.122278
NID2.Q14112.OID21085.v1	Parkinson's disease	16	1.01	0.93	1.1	0.812152	584	43843	0.122278
NID2.Q14112.OID21085.v1	Parkinson's disease	17	1.01	0.93	1.1	0.812152	584	43843	0.122278
HARS1.P12081.OID21086.v1	Parkinson's disease	1	1.06	0.75	1.49	0.742515	34	43843	0.399407
HARS1.P12081.OID21086.v1	Parkinson's disease	2	0.87	0.69	1.09	0.23026	76	43843	0.181698
HARS1.P12081.OID21086.v1	Parkinson's disease	3	0.88	0.74	1.05	0.153441	133	43843	0.806878
HARS1.P12081.OID21086.v1	Parkinson's disease	4	0.9	0.78	1.03	0.119449	211	43843	0.747495
HARS1.P12081.OID21086.v1	Parkinson's disease	5	0.97	0.87	1.09	0.616879	311	43843	0.0561096
HARS1.P12081.OID21086.v1	Parkinson's disease	6	0.99	0.9	1.1	0.892973	369	43843	0.0272418
HARS1.P12081.OID21086.v1	Parkinson's disease	7	0.98	0.89	1.08	0.696793	409	43843	0.142247
HARS1.P12081.OID21086.v1	Parkinson's disease	8	0.99	0.9	1.09	0.810881	437	43843	0.114174
HARS1.P12081.OID21086.v1	Parkinson's disease	9	0.98	0.9	1.08	0.695271	474	43843	0.252723
HARS1.P12081.OID21086.v1	Parkinson's disease	10	0.99	0.91	1.08	0.833519	512	43843	0.196912
HARS1.P12081.OID21086.v1	Parkinson's disease	11	1.01	0.93	1.1	0.847955	553	43843	0.058818
HARS1.P12081.OID21086.v1	Parkinson's disease	12	1	0.92	1.09	0.979803	570	43843	0.161581
HARS1.P12081.OID21086.v1	Parkinson's disease	13	0.98	0.91	1.07	0.694798	583	43843	0.475376
HARS1.P12081.OID21086.v1	Parkinson's disease	14	0.98	0.91	1.07	0.718225	584	43843	0.441051
HARS1.P12081.OID21086.v1	Parkinson's disease	15	0.98	0.91	1.07	0.718225	584	43843	0.441051
HARS1.P12081.OID21086.v1	Parkinson's disease	16	0.98	0.91	1.07	0.718225	584	43843	0.441051
HARS1.P12081.OID21086.v1	Parkinson's disease	17	0.98	0.91	1.07	0.718225	584	43843	0.441051
PEBP1.P30086.OID21087.v1	Parkinson's disease	1	0.93	0.66	1.32	0.701481	34	43843	0.296185
PEBP1.P30086.OID21087.v1	Parkinson's disease	2	0.86	0.68	1.09	0.219643	76	43843	0.567007
PEBP1.P30086.OID21087.v1	Parkinson's disease	3	0.9	0.76	1.08	0.260061	133	43843	0.452132
PEBP1.P30086.OID21087.v1	Parkinson's disease	4	0.96	0.84	1.11	0.587912	211	43843	0.128934
PEBP1.P30086.OID21087.v1	Parkinson's disease	5	1	0.89	1.12	0.985307	311	43843	0.112656
PEBP1.P30086.OID21087.v1	Parkinson's disease	6	1.02	0.91	1.13	0.762357	369	43843	0.0728321
PEBP1.P30086.OID21087.v1	Parkinson's disease	7	1.01	0.91	1.11	0.874534	409	43843	0.193746
PEBP1.P30086.OID21087.v1	Parkinson's disease	8	0.99	0.9	1.1	0.89716	437	43843	0.469666
PEBP1.P30086.OID21087.v1	Parkinson's disease	9	0.99	0.9	1.08	0.790272	474	43843	0.656165
PEBP1.P30086.OID21087.v1	Parkinson's disease	10	0.99	0.9	1.08	0.751568	512	43843	0.797268
PEBP1.P30086.OID21087.v1	Parkinson's disease	11	1	0.92	1.1	0.91373	553	43843	0.285916
PEBP1.P30086.OID21087.v1	Parkinson's disease	12	0.99	0.91	1.08	0.779879	570	43843	0.703618
PEBP1.P30086.OID21087.v1	Parkinson's disease	13	0.98	0.9	1.06	0.569992	583	43843	0.92441
PEBP1.P30086.OID21087.v1	Parkinson's disease	14	0.98	0.9	1.06	0.588231	584	43843	0.958834
PEBP1.P30086.OID21087.v1	Parkinson's disease	15	0.98	0.9	1.06	0.588231	584	43843	0.958834
PEBP1.P30086.OID21087.v1	Parkinson's disease	16	0.98	0.9	1.06	0.588231	584	43843	0.958834
PEBP1.P30086.OID21087.v1	Parkinson's disease	17	0.98	0.9	1.06	0.588231	584	43843	0.958834
SERPINB1.P30740.OID21088.v1	Parkinson's disease	1	1.1	0.78	1.55	0.579083	34	43843	0.59382
SERPINB1.P30740.OID21088.v1	Parkinson's disease	2	0.88	0.7	1.1	0.265706	76	43843	0.0563838
SERPINB1.P30740.OID21088.v1	Parkinson's disease	3	0.86	0.72	1.02	0.0879521	133	43843	0.337501
SERPINB1.P30740.OID21088.v1	Parkinson's disease	4	0.91	0.8	1.05	0.193779	211	43843	0.492734
SERPINB1.P30740.OID21088.v1	Parkinson's disease	5	0.98	0.88	1.1	0.771518	311	43843	0.0458366
SERPINB1.P30740.OID21088.v1	Parkinson's disease	6	1	0.9	1.11	0.95389	369	43843	0.0409306
SERPINB1.P30740.OID21088.v1	Parkinson's disease	7	0.99	0.9	1.09	0.847623	409	43843	0.128712
SERPINB1.P30740.OID21088.v1	Parkinson's disease	8	0.99	0.9	1.09	0.893823	437	43843	0.140205
SERPINB1.P30740.OID21088.v1	Parkinson's disease	9	0.99	0.9	1.09	0.833518	474	43843	0.230521
SERPINB1.P30740.OID21088.v1	Parkinson's disease	10	1	0.91	1.09	0.984977	512	43843	0.178424
SERPINB1.P30740.OID21088.v1	Parkinson's disease	11	1.02	0.94	1.11	0.582426	553	43843	0.028723
SERPINB1.P30740.OID21088.v1	Parkinson's disease	12	1.01	0.93	1.1	0.773284	570	43843	0.108458
SERPINB1.P30740.OID21088.v1	Parkinson's disease	13	1	0.92	1.09	0.996034	583	43843	0.298154
SERPINB1.P30740.OID21088.v1	Parkinson's disease	14	1	0.92	1.09	0.977376	584	43843	0.272662
SERPINB1.P30740.OID21088.v1	Parkinson's disease	15	1	0.92	1.09	0.977376	584	43843	0.272662
SERPINB1.P30740.OID21088.v1	Parkinson's disease	16	1	0.92	1.09	0.977376	584	43843	0.272662
SERPINB1.P30740.OID21088.v1	Parkinson's disease	17	1	0.92	1.09	0.977376	584	43843	0.272662
IL17RA.Q96F46.OID21089.v1	Parkinson's disease	1	1.19	0.85	1.66	0.324388	34	43843	0.74154
IL17RA.Q96F46.OID21089.v1	Parkinson's disease	2	0.99	0.79	1.24	0.950575	76	43843	0.23301
IL17RA.Q96F46.OID21089.v1	Parkinson's disease	3	0.98	0.83	1.17	0.852263	133	43843	0.372734
IL17RA.Q96F46.OID21089.v1	Parkinson's disease	4	1.08	0.95	1.24	0.249878	211	43843	0.26676
IL17RA.Q96F46.OID21089.v1	Parkinson's disease	5	1.04	0.93	1.17	0.461697	311	43843	0.842292
IL17RA.Q96F46.OID21089.v1	Parkinson's disease	6	1	0.9	1.11	0.966251	369	43843	0.230318
IL17RA.Q96F46.OID21089.v1	Parkinson's disease	7	1.03	0.94	1.14	0.529079	409	43843	0.866407
IL17RA.Q96F46.OID21089.v1	Parkinson's disease	8	1.04	0.95	1.15	0.378372	437	43843	0.820541
IL17RA.Q96F46.OID21089.v1	Parkinson's disease	9	1.04	0.95	1.14	0.366256	474	43843	0.818503
IL17RA.Q96F46.OID21089.v1	Parkinson's disease	10	1.02	0.94	1.12	0.600686	512	43843	0.621437
IL17RA.Q96F46.OID21089.v1	Parkinson's disease	11	1.01	0.93	1.1	0.852217	553	43843	0.281323
IL17RA.Q96F46.OID21089.v1	Parkinson's disease	12	1.01	0.93	1.09	0.874742	570	43843	0.28445
IL17RA.Q96F46.OID21089.v1	Parkinson's disease	13	1	0.92	1.08	0.968293	583	43843	0.157491
IL17RA.Q96F46.OID21089.v1	Parkinson's disease	14	1	0.92	1.08	0.948193	584	43843	0.147087
IL17RA.Q96F46.OID21089.v1	Parkinson's disease	15	1	0.92	1.08	0.948193	584	43843	0.147087
IL17RA.Q96F46.OID21089.v1	Parkinson's disease	16	1	0.92	1.08	0.948193	584	43843	0.147087
IL17RA.Q96F46.OID21089.v1	Parkinson's disease	17	1	0.92	1.08	0.948193	584	43843	0.147087
CLEC14A.Q86T13.OID21090.v1	Parkinson's disease	1	0.97	0.68	1.37	0.845582	34	43843	0.204027
CLEC14A.Q86T13.OID21090.v1	Parkinson's disease	2	0.89	0.71	1.13	0.340879	76	43843	0.66394
CLEC14A.Q86T13.OID21090.v1	Parkinson's disease	3	0.83	0.7	0.99	0.0432454	133	43843	0.310137
CLEC14A.Q86T13.OID21090.v1	Parkinson's disease	4	0.84	0.73	0.96	0.0132784	211	43843	0.674979
CLEC14A.Q86T13.OID21090.v1	Parkinson's disease	5	0.84	0.75	0.94	0.00308749	311	43843	0.816613
CLEC14A.Q86T13.OID21090.v1	Parkinson's disease	6	0.85	0.76	0.94	0.00252288	369	43843	0.775396
CLEC14A.Q86T13.OID21090.v1	Parkinson's disease	7	0.88	0.79	0.97	0.0112961	409	43843	0.212866
CLEC14A.Q86T13.OID21090.v1	Parkinson's disease	8	0.9	0.82	1	0.0422749	437	43843	0.0270907
CLEC14A.Q86T13.OID21090.v1	Parkinson's disease	9	0.88	0.8	0.97	0.0107441	474	43843	0.169088
CLEC14A.Q86T13.OID21090.v1	Parkinson's disease	10	0.88	0.81	0.97	0.00768531	512	43843	0.247793
CLEC14A.Q86T13.OID21090.v1	Parkinson's disease	11	0.87	0.8	0.95	0.00151691	553	43843	0.712289
CLEC14A.Q86T13.OID21090.v1	Parkinson's disease	12	0.86	0.79	0.94	0.000879366	570	43843	0.757226
CLEC14A.Q86T13.OID21090.v1	Parkinson's disease	13	0.86	0.79	0.94	0.000589238	583	43843	0.846364
CLEC14A.Q86T13.OID21090.v1	Parkinson's disease	14	0.86	0.79	0.94	0.000558457	584	43843	0.877087
CLEC14A.Q86T13.OID21090.v1	Parkinson's disease	15	0.86	0.79	0.94	0.000558457	584	43843	0.877087
CLEC14A.Q86T13.OID21090.v1	Parkinson's disease	16	0.86	0.79	0.94	0.000558457	584	43843	0.877087
CLEC14A.Q86T13.OID21090.v1	Parkinson's disease	17	0.86	0.79	0.94	0.000558457	584	43843	0.877087
GP6.Q9HCN6.OID21091.v1	Parkinson's disease	1	1.13	0.8	1.59	0.480187	34	43843	0.993635
GP6.Q9HCN6.OID21091.v1	Parkinson's disease	2	0.87	0.7	1.1	0.248057	76	43843	0.0383784
GP6.Q9HCN6.OID21091.v1	Parkinson's disease	3	0.89	0.75	1.05	0.165898	133	43843	0.479595
GP6.Q9HCN6.OID21091.v1	Parkinson's disease	4	0.92	0.8	1.05	0.226605	211	43843	0.512119
GP6.Q9HCN6.OID21091.v1	Parkinson's disease	5	1	0.89	1.12	0.985246	311	43843	0.0429535
GP6.Q9HCN6.OID21091.v1	Parkinson's disease	6	1.02	0.92	1.13	0.777651	369	43843	0.0310391
GP6.Q9HCN6.OID21091.v1	Parkinson's disease	7	1	0.9	1.1	0.958058	409	43843	0.22767
GP6.Q9HCN6.OID21091.v1	Parkinson's disease	8	1	0.91	1.1	0.996851	437	43843	0.256941
GP6.Q9HCN6.OID21091.v1	Parkinson's disease	9	1	0.91	1.1	0.968625	474	43843	0.30646
GP6.Q9HCN6.OID21091.v1	Parkinson's disease	10	1	0.92	1.1	0.934897	512	43843	0.347777
GP6.Q9HCN6.OID21091.v1	Parkinson's disease	11	1.01	0.93	1.1	0.794316	553	43843	0.256303
GP6.Q9HCN6.OID21091.v1	Parkinson's disease	12	1.01	0.93	1.1	0.838487	570	43843	0.346501
GP6.Q9HCN6.OID21091.v1	Parkinson's disease	13	1	0.92	1.09	0.985251	583	43843	0.568161
GP6.Q9HCN6.OID21091.v1	Parkinson's disease	14	1	0.92	1.09	0.947589	584	43843	0.509079
GP6.Q9HCN6.OID21091.v1	Parkinson's disease	15	1	0.92	1.09	0.947589	584	43843	0.509079
GP6.Q9HCN6.OID21091.v1	Parkinson's disease	16	1	0.92	1.09	0.947589	584	43843	0.509079
GP6.Q9HCN6.OID21091.v1	Parkinson's disease	17	1	0.92	1.09	0.947589	584	43843	0.509079
CNTN3.Q9P232.OID21092.v1	Parkinson's disease	1	0.91	0.62	1.35	0.636587	34	43843	0.93586
CNTN3.Q9P232.OID21092.v1	Parkinson's disease	2	1	0.77	1.3	0.991666	76	43843	0.707029
CNTN3.Q9P232.OID21092.v1	Parkinson's disease	3	0.86	0.7	1.05	0.135452	133	43843	0.39614
CNTN3.Q9P232.OID21092.v1	Parkinson's disease	4	0.89	0.76	1.04	0.139979	211	43843	0.501065
CNTN3.Q9P232.OID21092.v1	Parkinson's disease	5	0.94	0.82	1.07	0.344329	311	43843	0.152163
CNTN3.Q9P232.OID21092.v1	Parkinson's disease	6	0.95	0.84	1.07	0.41008	369	43843	0.151084
CNTN3.Q9P232.OID21092.v1	Parkinson's disease	7	0.97	0.87	1.09	0.660704	409	43843	0.0273796
CNTN3.Q9P232.OID21092.v1	Parkinson's disease	8	0.98	0.87	1.09	0.674097	437	43843	0.0260609
CNTN3.Q9P232.OID21092.v1	Parkinson's disease	9	0.97	0.87	1.08	0.547055	474	43843	0.0814048
CNTN3.Q9P232.OID21092.v1	Parkinson's disease	10	0.96	0.87	1.07	0.474071	512	43843	0.240354
CNTN3.Q9P232.OID21092.v1	Parkinson's disease	11	0.97	0.88	1.07	0.521961	553	43843	0.113798
CNTN3.Q9P232.OID21092.v1	Parkinson's disease	12	0.95	0.86	1.05	0.319176	570	43843	0.2505
CNTN3.Q9P232.OID21092.v1	Parkinson's disease	13	0.95	0.86	1.05	0.328288	583	43843	0.186529
CNTN3.Q9P232.OID21092.v1	Parkinson's disease	14	0.95	0.86	1.05	0.317229	584	43843	0.212286
CNTN3.Q9P232.OID21092.v1	Parkinson's disease	15	0.95	0.86	1.05	0.317229	584	43843	0.212286
CNTN3.Q9P232.OID21092.v1	Parkinson's disease	16	0.95	0.86	1.05	0.317229	584	43843	0.212286
CNTN3.Q9P232.OID21092.v1	Parkinson's disease	17	0.95	0.86	1.05	0.317229	584	43843	0.212286
INHBC.P55103.OID21093.v1	Parkinson's disease	1	1.08	0.74	1.57	0.699587	34	43843	0.918567
INHBC.P55103.OID21093.v1	Parkinson's disease	2	0.93	0.72	1.19	0.543592	76	43843	0.809167
INHBC.P55103.OID21093.v1	Parkinson's disease	3	0.84	0.69	1.01	0.0658484	133	43843	0.180574
INHBC.P55103.OID21093.v1	Parkinson's disease	4	0.86	0.74	1	0.0560521	211	43843	0.847149
INHBC.P55103.OID21093.v1	Parkinson's disease	5	0.87	0.76	0.98	0.0229496	311	43843	0.67077
INHBC.P55103.OID21093.v1	Parkinson's disease	6	0.89	0.79	0.99	0.0393149	369	43843	0.262162
INHBC.P55103.OID21093.v1	Parkinson's disease	7	0.91	0.81	1.01	0.0737208	409	43843	0.110949
INHBC.P55103.OID21093.v1	Parkinson's disease	8	0.9	0.81	1	0.0461321	437	43843	0.22734
INHBC.P55103.OID21093.v1	Parkinson's disease	9	0.89	0.8	0.98	0.0181558	474	43843	0.596897
INHBC.P55103.OID21093.v1	Parkinson's disease	10	0.87	0.79	0.95	0.00377795	512	43843	0.623219
INHBC.P55103.OID21093.v1	Parkinson's disease	11	0.88	0.8	0.97	0.0074939	553	43843	0.874938
INHBC.P55103.OID21093.v1	Parkinson's disease	12	0.88	0.8	0.96	0.00619692	570	43843	0.771241
INHBC.P55103.OID21093.v1	Parkinson's disease	13	0.87	0.8	0.96	0.00406013	583	43843	0.864035
INHBC.P55103.OID21093.v1	Parkinson's disease	14	0.87	0.8	0.96	0.00419427	584	43843	0.850239
INHBC.P55103.OID21093.v1	Parkinson's disease	15	0.87	0.8	0.96	0.00419427	584	43843	0.850239
INHBC.P55103.OID21093.v1	Parkinson's disease	16	0.87	0.8	0.96	0.00419427	584	43843	0.850239
INHBC.P55103.OID21093.v1	Parkinson's disease	17	0.87	0.8	0.96	0.00419427	584	43843	0.850239
PIK3IP1.Q96FE7.OID21094.v1	Parkinson's disease	1	1.08	0.75	1.57	0.674204	34	43843	0.40678
PIK3IP1.Q96FE7.OID21094.v1	Parkinson's disease	2	0.83	0.65	1.06	0.134505	76	43843	0.142718
PIK3IP1.Q96FE7.OID21094.v1	Parkinson's disease	3	0.85	0.71	1.02	0.0802231	133	43843	0.4351
PIK3IP1.Q96FE7.OID21094.v1	Parkinson's disease	4	0.83	0.72	0.96	0.0112492	211	43843	0.475319
PIK3IP1.Q96FE7.OID21094.v1	Parkinson's disease	5	0.85	0.75	0.96	0.00848416	311	43843	0.90752
PIK3IP1.Q96FE7.OID21094.v1	Parkinson's disease	6	0.87	0.78	0.97	0.0130307	369	43843	0.373917
PIK3IP1.Q96FE7.OID21094.v1	Parkinson's disease	7	0.89	0.8	0.99	0.0331686	409	43843	0.148717
PIK3IP1.Q96FE7.OID21094.v1	Parkinson's disease	8	0.92	0.83	1.01	0.0914714	437	43843	0.0311436
PIK3IP1.Q96FE7.OID21094.v1	Parkinson's disease	9	0.92	0.83	1.01	0.0797802	474	43843	0.0499776
PIK3IP1.Q96FE7.OID21094.v1	Parkinson's disease	10	0.92	0.84	1.01	0.0879585	512	43843	0.0777938
PIK3IP1.Q96FE7.OID21094.v1	Parkinson's disease	11	0.91	0.83	1	0.0414928	553	43843	0.299252
PIK3IP1.Q96FE7.OID21094.v1	Parkinson's disease	12	0.92	0.84	1	0.0555024	570	43843	0.151634
PIK3IP1.Q96FE7.OID21094.v1	Parkinson's disease	13	0.91	0.83	0.99	0.0324633	583	43843	0.290936
PIK3IP1.Q96FE7.OID21094.v1	Parkinson's disease	14	0.91	0.83	0.99	0.0307945	584	43843	0.31242
PIK3IP1.Q96FE7.OID21094.v1	Parkinson's disease	15	0.91	0.83	0.99	0.0307945	584	43843	0.31242
PIK3IP1.Q96FE7.OID21094.v1	Parkinson's disease	16	0.91	0.83	0.99	0.0307945	584	43843	0.31242
PIK3IP1.Q96FE7.OID21094.v1	Parkinson's disease	17	0.91	0.83	0.99	0.0307945	584	43843	0.31242
NCAM2.O15394.OID21095.v1	Parkinson's disease	1	0.87	0.61	1.24	0.433793	34	43843	0.400734
NCAM2.O15394.OID21095.v1	Parkinson's disease	2	0.93	0.73	1.18	0.5328	76	43843	0.555687
NCAM2.O15394.OID21095.v1	Parkinson's disease	3	0.9	0.75	1.07	0.22991	133	43843	0.781692
NCAM2.O15394.OID21095.v1	Parkinson's disease	4	0.94	0.82	1.09	0.419011	211	43843	0.414816
NCAM2.O15394.OID21095.v1	Parkinson's disease	5	1	0.89	1.12	0.976128	311	43843	0.239533
NCAM2.O15394.OID21095.v1	Parkinson's disease	6	1.02	0.91	1.13	0.748396	369	43843	0.170699
NCAM2.O15394.OID21095.v1	Parkinson's disease	7	1.04	0.94	1.15	0.444739	409	43843	0.117386
NCAM2.O15394.OID21095.v1	Parkinson's disease	8	1.03	0.93	1.13	0.586001	437	43843	0.330527
NCAM2.O15394.OID21095.v1	Parkinson's disease	9	1.05	0.96	1.16	0.298421	474	43843	0.0895289
NCAM2.O15394.OID21095.v1	Parkinson's disease	10	1.06	0.97	1.16	0.219245	512	43843	0.0540518
NCAM2.O15394.OID21095.v1	Parkinson's disease	11	1.05	0.96	1.14	0.298222	553	43843	0.262026
NCAM2.O15394.OID21095.v1	Parkinson's disease	12	1.05	0.96	1.14	0.297718	570	43843	0.371889
NCAM2.O15394.OID21095.v1	Parkinson's disease	13	1.04	0.96	1.13	0.356379	583	43843	0.584517
NCAM2.O15394.OID21095.v1	Parkinson's disease	14	1.04	0.96	1.14	0.343794	584	43843	0.541961
NCAM2.O15394.OID21095.v1	Parkinson's disease	15	1.04	0.96	1.14	0.343794	584	43843	0.541961
NCAM2.O15394.OID21095.v1	Parkinson's disease	16	1.04	0.96	1.14	0.343794	584	43843	0.541961
NCAM2.O15394.OID21095.v1	Parkinson's disease	17	1.04	0.96	1.14	0.343794	584	43843	0.541961
CA6.P23280.OID21096.v1	Parkinson's disease	1	0.98	0.68	1.42	0.916348	34	43843	0.277531
CA6.P23280.OID21096.v1	Parkinson's disease	2	0.94	0.74	1.21	0.640499	76	43843	0.610104
CA6.P23280.OID21096.v1	Parkinson's disease	3	0.91	0.75	1.1	0.318873	133	43843	0.563342
CA6.P23280.OID21096.v1	Parkinson's disease	4	0.84	0.72	0.97	0.0177864	211	43843	0.680502
CA6.P23280.OID21096.v1	Parkinson's disease	5	0.86	0.76	0.97	0.0126178	311	43843	0.863494
CA6.P23280.OID21096.v1	Parkinson's disease	6	0.86	0.77	0.96	0.00862417	369	43843	0.957804
CA6.P23280.OID21096.v1	Parkinson's disease	7	0.89	0.8	0.99	0.0340565	409	43843	0.261675
CA6.P23280.OID21096.v1	Parkinson's disease	8	0.9	0.81	1	0.0413825	437	43843	0.124108
CA6.P23280.OID21096.v1	Parkinson's disease	9	0.9	0.81	0.99	0.0352416	474	43843	0.10775
CA6.P23280.OID21096.v1	Parkinson's disease	10	0.9	0.82	0.99	0.034531	512	43843	0.0944961
CA6.P23280.OID21096.v1	Parkinson's disease	11	0.91	0.83	1	0.0523602	553	43843	0.0276637
CA6.P23280.OID21096.v1	Parkinson's disease	12	0.91	0.83	1	0.0432093	570	43843	0.0448989
CA6.P23280.OID21096.v1	Parkinson's disease	13	0.92	0.84	1	0.0634812	583	43843	0.0172552
CA6.P23280.OID21096.v1	Parkinson's disease	14	0.92	0.84	1	0.0600098	584	43843	0.0208811
CA6.P23280.OID21096.v1	Parkinson's disease	15	0.92	0.84	1	0.0600098	584	43843	0.0208811
CA6.P23280.OID21096.v1	Parkinson's disease	16	0.92	0.84	1	0.0600098	584	43843	0.0208811
CA6.P23280.OID21096.v1	Parkinson's disease	17	0.92	0.84	1	0.0600098	584	43843	0.0208811
SPINK1.P00995.OID21097.v1	Parkinson's disease	1	0.78	0.56	1.1	0.163217	34	43843	0.852996
SPINK1.P00995.OID21097.v1	Parkinson's disease	2	0.72	0.58	0.91	0.0050798	76	43843	0.994519
SPINK1.P00995.OID21097.v1	Parkinson's disease	3	0.78	0.66	0.93	0.00579138	133	43843	0.708614
SPINK1.P00995.OID21097.v1	Parkinson's disease	4	0.81	0.71	0.93	0.00331217	211	43843	0.38088
SPINK1.P00995.OID21097.v1	Parkinson's disease	5	0.86	0.77	0.97	0.0116431	311	43843	0.0713378
SPINK1.P00995.OID21097.v1	Parkinson's disease	6	0.89	0.8	0.98	0.0240361	369	43843	0.0278254
SPINK1.P00995.OID21097.v1	Parkinson's disease	7	0.9	0.82	1	0.0472403	409	43843	0.0198425
SPINK1.P00995.OID21097.v1	Parkinson's disease	8	0.93	0.85	1.03	0.163755	437	43843	0.0018688
SPINK1.P00995.OID21097.v1	Parkinson's disease	9	0.91	0.83	1	0.0604882	474	43843	0.0390765
SPINK1.P00995.OID21097.v1	Parkinson's disease	10	0.93	0.85	1.02	0.10613	512	43843	0.0175196
SPINK1.P00995.OID21097.v1	Parkinson's disease	11	0.93	0.85	1.01	0.0959301	553	43843	0.0450236
SPINK1.P00995.OID21097.v1	Parkinson's disease	12	0.93	0.86	1.02	0.109862	570	43843	0.0315503
SPINK1.P00995.OID21097.v1	Parkinson's disease	13	0.93	0.86	1.02	0.108917	583	43843	0.0396565
SPINK1.P00995.OID21097.v1	Parkinson's disease	14	0.93	0.86	1.01	0.103367	584	43843	0.0444289
SPINK1.P00995.OID21097.v1	Parkinson's disease	15	0.93	0.86	1.01	0.103367	584	43843	0.0444289
SPINK1.P00995.OID21097.v1	Parkinson's disease	16	0.93	0.86	1.01	0.103367	584	43843	0.0444289
SPINK1.P00995.OID21097.v1	Parkinson's disease	17	0.93	0.86	1.01	0.103367	584	43843	0.0444289
SUSD2.Q9UGT4.OID21098.v1	Parkinson's disease	1	1.06	0.73	1.54	0.742404	34	43843	0.431226
SUSD2.Q9UGT4.OID21098.v1	Parkinson's disease	2	1.18	0.92	1.51	0.190104	76	43843	0.463574
SUSD2.Q9UGT4.OID21098.v1	Parkinson's disease	3	1.11	0.92	1.34	0.281487	133	43843	0.96569
SUSD2.Q9UGT4.OID21098.v1	Parkinson's disease	4	1.07	0.92	1.24	0.403386	211	43843	0.566721
SUSD2.Q9UGT4.OID21098.v1	Parkinson's disease	5	1.02	0.9	1.15	0.78203	311	43843	0.325046
SUSD2.Q9UGT4.OID21098.v1	Parkinson's disease	6	1	0.9	1.12	0.970092	369	43843	0.236454
SUSD2.Q9UGT4.OID21098.v1	Parkinson's disease	7	1	0.9	1.12	0.934213	409	43843	0.342148
SUSD2.Q9UGT4.OID21098.v1	Parkinson's disease	8	1	0.9	1.11	0.973384	437	43843	0.351445
SUSD2.Q9UGT4.OID21098.v1	Parkinson's disease	9	1.02	0.93	1.13	0.649369	474	43843	0.835943
SUSD2.Q9UGT4.OID21098.v1	Parkinson's disease	10	1.03	0.94	1.13	0.549694	512	43843	0.883321
SUSD2.Q9UGT4.OID21098.v1	Parkinson's disease	11	1.04	0.95	1.14	0.36376	553	43843	0.658341
SUSD2.Q9UGT4.OID21098.v1	Parkinson's disease	12	1.04	0.95	1.14	0.436984	570	43843	0.809151
SUSD2.Q9UGT4.OID21098.v1	Parkinson's disease	13	1.04	0.95	1.13	0.449684	583	43843	0.908518
SUSD2.Q9UGT4.OID21098.v1	Parkinson's disease	14	1.04	0.95	1.14	0.420556	584	43843	0.850904
SUSD2.Q9UGT4.OID21098.v1	Parkinson's disease	15	1.04	0.95	1.14	0.420556	584	43843	0.850904
SUSD2.Q9UGT4.OID21098.v1	Parkinson's disease	16	1.04	0.95	1.14	0.420556	584	43843	0.850904
SUSD2.Q9UGT4.OID21098.v1	Parkinson's disease	17	1.04	0.95	1.14	0.420556	584	43843	0.850904
MESD.Q14696.OID21099.v1	Parkinson's disease	1	1.08	0.77	1.52	0.643361	34	43843	0.689243
MESD.Q14696.OID21099.v1	Parkinson's disease	2	0.87	0.69	1.09	0.213098	76	43843	0.1012
MESD.Q14696.OID21099.v1	Parkinson's disease	3	0.88	0.74	1.04	0.13382	133	43843	0.743933
MESD.Q14696.OID21099.v1	Parkinson's disease	4	0.88	0.77	1.01	0.0617586	211	43843	0.935351
MESD.Q14696.OID21099.v1	Parkinson's disease	5	0.95	0.85	1.06	0.370631	311	43843	0.077665
MESD.Q14696.OID21099.v1	Parkinson's disease	6	0.97	0.88	1.08	0.56798	369	43843	0.0355627
MESD.Q14696.OID21099.v1	Parkinson's disease	7	0.95	0.86	1.05	0.337977	409	43843	0.237763
MESD.Q14696.OID21099.v1	Parkinson's disease	8	0.97	0.88	1.06	0.470796	437	43843	0.139423
MESD.Q14696.OID21099.v1	Parkinson's disease	9	0.96	0.88	1.06	0.436987	474	43843	0.216532
MESD.Q14696.OID21099.v1	Parkinson's disease	10	0.98	0.89	1.06	0.579352	512	43843	0.140618
MESD.Q14696.OID21099.v1	Parkinson's disease	11	0.99	0.91	1.08	0.849994	553	43843	0.0468773
MESD.Q14696.OID21099.v1	Parkinson's disease	12	0.99	0.91	1.07	0.771177	570	43843	0.0894077
MESD.Q14696.OID21099.v1	Parkinson's disease	13	0.98	0.9	1.06	0.57738	583	43843	0.239107
MESD.Q14696.OID21099.v1	Parkinson's disease	14	0.98	0.9	1.06	0.601646	584	43843	0.214283
MESD.Q14696.OID21099.v1	Parkinson's disease	15	0.98	0.9	1.06	0.601646	584	43843	0.214283
MESD.Q14696.OID21099.v1	Parkinson's disease	16	0.98	0.9	1.06	0.601646	584	43843	0.214283
MESD.Q14696.OID21099.v1	Parkinson's disease	17	0.98	0.9	1.06	0.601646	584	43843	0.214283
MPO.P05164.OID21100.v1	Parkinson's disease	1	1.18	0.84	1.68	0.340529	34	43843	0.475745
MPO.P05164.OID21100.v1	Parkinson's disease	2	0.96	0.76	1.21	0.74267	76	43843	0.282929
MPO.P05164.OID21100.v1	Parkinson's disease	3	0.91	0.76	1.08	0.282792	133	43843	0.408274
MPO.P05164.OID21100.v1	Parkinson's disease	4	0.99	0.86	1.14	0.936878	211	43843	0.320427
MPO.P05164.OID21100.v1	Parkinson's disease	5	1.01	0.9	1.13	0.919975	311	43843	0.363609
MPO.P05164.OID21100.v1	Parkinson's disease	6	1.04	0.94	1.16	0.443847	369	43843	0.0795256
MPO.P05164.OID21100.v1	Parkinson's disease	7	1.06	0.96	1.17	0.283053	409	43843	0.0621136
MPO.P05164.OID21100.v1	Parkinson's disease	8	1.03	0.94	1.14	0.509387	437	43843	0.365066
MPO.P05164.OID21100.v1	Parkinson's disease	9	1.01	0.92	1.11	0.763294	474	43843	0.887324
MPO.P05164.OID21100.v1	Parkinson's disease	10	1.01	0.92	1.1	0.901809	512	43843	0.749491
MPO.P05164.OID21100.v1	Parkinson's disease	11	1	0.92	1.09	0.969175	553	43843	0.557588
MPO.P05164.OID21100.v1	Parkinson's disease	12	0.99	0.91	1.08	0.837904	570	43843	0.437481
MPO.P05164.OID21100.v1	Parkinson's disease	13	0.98	0.9	1.07	0.661742	583	43843	0.250668
MPO.P05164.OID21100.v1	Parkinson's disease	14	0.98	0.9	1.07	0.670102	584	43843	0.262499
MPO.P05164.OID21100.v1	Parkinson's disease	15	0.98	0.9	1.07	0.670102	584	43843	0.262499
MPO.P05164.OID21100.v1	Parkinson's disease	16	0.98	0.9	1.07	0.670102	584	43843	0.262499
MPO.P05164.OID21100.v1	Parkinson's disease	17	0.98	0.9	1.07	0.670102	584	43843	0.262499
GUCA2A.Q02747.OID21101.v1	Parkinson's disease	1	0.85	0.61	1.2	0.36405	34	43843	0.655126
GUCA2A.Q02747.OID21101.v1	Parkinson's disease	2	0.85	0.68	1.07	0.157482	76	43843	0.939923
GUCA2A.Q02747.OID21101.v1	Parkinson's disease	3	0.9	0.76	1.07	0.220058	133	43843	0.827479
GUCA2A.Q02747.OID21101.v1	Parkinson's disease	4	0.92	0.8	1.06	0.237846	211	43843	0.672854
GUCA2A.Q02747.OID21101.v1	Parkinson's disease	5	0.93	0.83	1.04	0.185853	311	43843	0.837079
GUCA2A.Q02747.OID21101.v1	Parkinson's disease	6	0.95	0.85	1.05	0.304187	369	43843	0.406418
GUCA2A.Q02747.OID21101.v1	Parkinson's disease	7	0.98	0.89	1.08	0.657595	409	43843	0.116257
GUCA2A.Q02747.OID21101.v1	Parkinson's disease	8	1.01	0.92	1.11	0.857371	437	43843	0.0131001
GUCA2A.Q02747.OID21101.v1	Parkinson's disease	9	1	0.91	1.09	0.956411	474	43843	0.0669307
GUCA2A.Q02747.OID21101.v1	Parkinson's disease	10	1.01	0.93	1.11	0.805335	512	43843	0.0304558
GUCA2A.Q02747.OID21101.v1	Parkinson's disease	11	1	0.92	1.09	0.939649	553	43843	0.142174
GUCA2A.Q02747.OID21101.v1	Parkinson's disease	12	1.01	0.93	1.1	0.862352	570	43843	0.111706
GUCA2A.Q02747.OID21101.v1	Parkinson's disease	13	1.01	0.93	1.1	0.75045	583	43843	0.0849678
GUCA2A.Q02747.OID21101.v1	Parkinson's disease	14	1.01	0.93	1.1	0.755284	584	43843	0.0865301
GUCA2A.Q02747.OID21101.v1	Parkinson's disease	15	1.01	0.93	1.1	0.755284	584	43843	0.0865301
GUCA2A.Q02747.OID21101.v1	Parkinson's disease	16	1.01	0.93	1.1	0.755284	584	43843	0.0865301
GUCA2A.Q02747.OID21101.v1	Parkinson's disease	17	1.01	0.93	1.1	0.755284	584	43843	0.0865301
MMP9.P14780.OID21103.v1	Parkinson's disease	1	1.09	0.77	1.56	0.619906	34	43843	0.103254
MMP9.P14780.OID21103.v1	Parkinson's disease	2	1.11	0.88	1.4	0.391989	76	43843	0.786666
MMP9.P14780.OID21103.v1	Parkinson's disease	3	1.05	0.88	1.25	0.604354	133	43843	0.817972
MMP9.P14780.OID21103.v1	Parkinson's disease	4	1.11	0.96	1.28	0.148531	211	43843	0.385915
MMP9.P14780.OID21103.v1	Parkinson's disease	5	1.06	0.94	1.19	0.366992	311	43843	0.687271
MMP9.P14780.OID21103.v1	Parkinson's disease	6	1.09	0.98	1.21	0.119103	369	43843	0.586526
MMP9.P14780.OID21103.v1	Parkinson's disease	7	1.1	0.99	1.22	0.068819	409	43843	0.385264
MMP9.P14780.OID21103.v1	Parkinson's disease	8	1.07	0.97	1.18	0.190377	437	43843	0.927528
MMP9.P14780.OID21103.v1	Parkinson's disease	9	1.07	0.97	1.18	0.167518	474	43843	0.914048
MMP9.P14780.OID21103.v1	Parkinson's disease	10	1.06	0.97	1.16	0.208338	512	43843	0.650261
MMP9.P14780.OID21103.v1	Parkinson's disease	11	1.04	0.95	1.13	0.435851	553	43843	0.268465
MMP9.P14780.OID21103.v1	Parkinson's disease	12	1.04	0.95	1.13	0.418247	570	43843	0.375382
MMP9.P14780.OID21103.v1	Parkinson's disease	13	1.03	0.95	1.13	0.446771	583	43843	0.359823
MMP9.P14780.OID21103.v1	Parkinson's disease	14	1.03	0.95	1.13	0.463388	584	43843	0.326682
MMP9.P14780.OID21103.v1	Parkinson's disease	15	1.03	0.95	1.13	0.463388	584	43843	0.326682
MMP9.P14780.OID21103.v1	Parkinson's disease	16	1.03	0.95	1.13	0.463388	584	43843	0.326682
MMP9.P14780.OID21103.v1	Parkinson's disease	17	1.03	0.95	1.13	0.463388	584	43843	0.326682
THBS2.P35442.OID21104.v1	Parkinson's disease	1	0.76	0.54	1.06	0.108799	34	43843	0.153442
THBS2.P35442.OID21104.v1	Parkinson's disease	2	0.81	0.65	1.02	0.0677205	76	43843	0.228573
THBS2.P35442.OID21104.v1	Parkinson's disease	3	0.84	0.71	1	0.0465825	133	43843	0.244936
THBS2.P35442.OID21104.v1	Parkinson's disease	4	0.82	0.72	0.94	0.00483408	211	43843	0.724554
THBS2.P35442.OID21104.v1	Parkinson's disease	5	0.85	0.76	0.95	0.0052233	311	43843	0.202684
THBS2.P35442.OID21104.v1	Parkinson's disease	6	0.88	0.79	0.97	0.0118942	369	43843	0.0649747
THBS2.P35442.OID21104.v1	Parkinson's disease	7	0.88	0.8	0.98	0.0140286	409	43843	0.0624044
THBS2.P35442.OID21104.v1	Parkinson's disease	8	0.88	0.8	0.96	0.00660581	437	43843	0.205008
THBS2.P35442.OID21104.v1	Parkinson's disease	9	0.89	0.81	0.98	0.0127607	474	43843	0.13509
THBS2.P35442.OID21104.v1	Parkinson's disease	10	0.89	0.81	0.97	0.00740567	512	43843	0.305817
THBS2.P35442.OID21104.v1	Parkinson's disease	11	0.9	0.83	0.98	0.0146993	553	43843	0.160865
THBS2.P35442.OID21104.v1	Parkinson's disease	12	0.9	0.83	0.98	0.012476	570	43843	0.189908
THBS2.P35442.OID21104.v1	Parkinson's disease	13	0.9	0.83	0.97	0.00960998	583	43843	0.261493
THBS2.P35442.OID21104.v1	Parkinson's disease	14	0.9	0.83	0.97	0.0101638	584	43843	0.24345
THBS2.P35442.OID21104.v1	Parkinson's disease	15	0.9	0.83	0.97	0.0101638	584	43843	0.24345
THBS2.P35442.OID21104.v1	Parkinson's disease	16	0.9	0.83	0.97	0.0101638	584	43843	0.24345
THBS2.P35442.OID21104.v1	Parkinson's disease	17	0.9	0.83	0.97	0.0101638	584	43843	0.24345
PLA2G7.Q13093.OID21105.v1	Parkinson's disease	1	1.29	0.92	1.81	0.145312	34	43843	0.08573
PLA2G7.Q13093.OID21105.v1	Parkinson's disease	2	0.94	0.75	1.18	0.618283	76	43843	0.0183094
PLA2G7.Q13093.OID21105.v1	Parkinson's disease	3	0.99	0.84	1.18	0.947711	133	43843	0.886944
PLA2G7.Q13093.OID21105.v1	Parkinson's disease	4	0.99	0.86	1.13	0.877926	211	43843	0.767356
PLA2G7.Q13093.OID21105.v1	Parkinson's disease	5	0.98	0.88	1.09	0.710951	311	43843	0.982591
PLA2G7.Q13093.OID21105.v1	Parkinson's disease	6	1.02	0.92	1.13	0.748821	369	43843	0.226749
PLA2G7.Q13093.OID21105.v1	Parkinson's disease	7	1	0.91	1.11	0.929872	409	43843	0.462323
PLA2G7.Q13093.OID21105.v1	Parkinson's disease	8	1	0.91	1.1	0.952068	437	43843	0.552234
PLA2G7.Q13093.OID21105.v1	Parkinson's disease	9	1	0.91	1.09	0.956563	474	43843	0.553408
PLA2G7.Q13093.OID21105.v1	Parkinson's disease	10	0.98	0.9	1.07	0.655676	512	43843	0.942829
PLA2G7.Q13093.OID21105.v1	Parkinson's disease	11	0.99	0.91	1.08	0.837032	553	43843	0.617681
PLA2G7.Q13093.OID21105.v1	Parkinson's disease	12	0.99	0.91	1.08	0.839639	570	43843	0.615763
PLA2G7.Q13093.OID21105.v1	Parkinson's disease	13	0.98	0.91	1.07	0.688734	583	43843	0.848798
PLA2G7.Q13093.OID21105.v1	Parkinson's disease	14	0.98	0.91	1.07	0.70991	584	43843	0.818947
PLA2G7.Q13093.OID21105.v1	Parkinson's disease	15	0.98	0.91	1.07	0.70991	584	43843	0.818947
PLA2G7.Q13093.OID21105.v1	Parkinson's disease	16	0.98	0.91	1.07	0.70991	584	43843	0.818947
PLA2G7.Q13093.OID21105.v1	Parkinson's disease	17	0.98	0.91	1.07	0.70991	584	43843	0.818947
NOMO1.Q15155.OID21106.v1	Parkinson's disease	1	0.85	0.59	1.22	0.365441	34	43843	0.875192
NOMO1.Q15155.OID21106.v1	Parkinson's disease	2	0.87	0.69	1.11	0.277369	76	43843	0.433362
NOMO1.Q15155.OID21106.v1	Parkinson's disease	3	0.78	0.65	0.94	0.00794578	133	43843	0.510919
NOMO1.Q15155.OID21106.v1	Parkinson's disease	4	0.79	0.68	0.91	0.0012424	211	43843	0.719043
NOMO1.Q15155.OID21106.v1	Parkinson's disease	5	0.86	0.76	0.97	0.0116776	311	43843	0.0972145
NOMO1.Q15155.OID21106.v1	Parkinson's disease	6	0.87	0.78	0.97	0.0156102	369	43843	0.0542435
NOMO1.Q15155.OID21106.v1	Parkinson's disease	7	0.89	0.8	0.99	0.0327298	409	43843	0.016529
NOMO1.Q15155.OID21106.v1	Parkinson's disease	8	0.91	0.82	1	0.0619216	437	43843	0.00719523
NOMO1.Q15155.OID21106.v1	Parkinson's disease	9	0.88	0.8	0.97	0.0116733	474	43843	0.170645
NOMO1.Q15155.OID21106.v1	Parkinson's disease	10	0.86	0.79	0.95	0.00204066	512	43843	0.809712
NOMO1.Q15155.OID21106.v1	Parkinson's disease	11	0.87	0.79	0.95	0.00228849	553	43843	0.536505
NOMO1.Q15155.OID21106.v1	Parkinson's disease	12	0.87	0.79	0.95	0.00184848	570	43843	0.494964
NOMO1.Q15155.OID21106.v1	Parkinson's disease	13	0.87	0.8	0.95	0.00217178	583	43843	0.387838
NOMO1.Q15155.OID21106.v1	Parkinson's disease	14	0.87	0.8	0.95	0.00212595	584	43843	0.397804
NOMO1.Q15155.OID21106.v1	Parkinson's disease	15	0.87	0.8	0.95	0.00212595	584	43843	0.397804
NOMO1.Q15155.OID21106.v1	Parkinson's disease	16	0.87	0.8	0.95	0.00212595	584	43843	0.397804
NOMO1.Q15155.OID21106.v1	Parkinson's disease	17	0.87	0.8	0.95	0.00212595	584	43843	0.397804
TNXB.P22105.OID21107.v1	Parkinson's disease	1	0.8	0.56	1.13	0.210671	34	43843	0.922032
TNXB.P22105.OID21107.v1	Parkinson's disease	2	0.7	0.56	0.88	0.00270953	76	43843	0.43303
TNXB.P22105.OID21107.v1	Parkinson's disease	3	0.77	0.65	0.92	0.00404835	133	43843	0.415143
TNXB.P22105.OID21107.v1	Parkinson's disease	4	0.78	0.68	0.89	0.000435644	211	43843	0.727731
TNXB.P22105.OID21107.v1	Parkinson's disease	5	0.82	0.73	0.92	0.000665412	311	43843	0.250817
TNXB.P22105.OID21107.v1	Parkinson's disease	6	0.83	0.74	0.92	0.000455268	369	43843	0.226379
TNXB.P22105.OID21107.v1	Parkinson's disease	7	0.82	0.74	0.9	7.40416e-05	409	43843	0.641927
TNXB.P22105.OID21107.v1	Parkinson's disease	8	0.8	0.73	0.88	1.01341e-05	437	43843	0.841987
TNXB.P22105.OID21107.v1	Parkinson's disease	9	0.79	0.72	0.86	6.06031e-07	474	43843	0.350801
TNXB.P22105.OID21107.v1	Parkinson's disease	10	0.79	0.72	0.87	4.67963e-07	512	43843	0.579032
TNXB.P22105.OID21107.v1	Parkinson's disease	11	0.79	0.73	0.86	1.61916e-07	553	43843	0.554679
TNXB.P22105.OID21107.v1	Parkinson's disease	12	0.79	0.73	0.86	8.31251e-08	570	43843	0.436586
TNXB.P22105.OID21107.v1	Parkinson's disease	13	0.79	0.73	0.86	5.7167e-08	583	43843	0.411424
TNXB.P22105.OID21107.v1	Parkinson's disease	14	0.79	0.73	0.86	4.95784e-08	584	43843	0.40261
TNXB.P22105.OID21107.v1	Parkinson's disease	15	0.79	0.73	0.86	4.95784e-08	584	43843	0.40261
TNXB.P22105.OID21107.v1	Parkinson's disease	16	0.79	0.73	0.86	4.95784e-08	584	43843	0.40261
TNXB.P22105.OID21107.v1	Parkinson's disease	17	0.79	0.73	0.86	4.95784e-08	584	43843	0.40261
CD109.Q6YHK3.OID21108.v1	Parkinson's disease	1	1.12	0.8	1.58	0.506155	34	43843	0.88728
CD109.Q6YHK3.OID21108.v1	Parkinson's disease	2	1.09	0.87	1.37	0.442579	76	43843	0.805391
CD109.Q6YHK3.OID21108.v1	Parkinson's disease	3	0.93	0.78	1.11	0.415246	133	43843	0.00948541
CD109.Q6YHK3.OID21108.v1	Parkinson's disease	4	0.95	0.83	1.09	0.441121	211	43843	0.331139
CD109.Q6YHK3.OID21108.v1	Parkinson's disease	5	0.93	0.83	1.04	0.177038	311	43843	0.452939
CD109.Q6YHK3.OID21108.v1	Parkinson's disease	6	0.93	0.84	1.03	0.171613	369	43843	0.757851
CD109.Q6YHK3.OID21108.v1	Parkinson's disease	7	0.93	0.84	1.02	0.125656	409	43843	0.63223
CD109.Q6YHK3.OID21108.v1	Parkinson's disease	8	0.92	0.84	1.02	0.101042	437	43843	0.541861
CD109.Q6YHK3.OID21108.v1	Parkinson's disease	9	0.92	0.84	1.01	0.073164	474	43843	0.524163
CD109.Q6YHK3.OID21108.v1	Parkinson's disease	10	0.92	0.85	1.01	0.075812	512	43843	0.612251
CD109.Q6YHK3.OID21108.v1	Parkinson's disease	11	0.93	0.85	1.01	0.0806584	553	43843	0.665608
CD109.Q6YHK3.OID21108.v1	Parkinson's disease	12	0.93	0.86	1.01	0.0887389	570	43843	0.780431
CD109.Q6YHK3.OID21108.v1	Parkinson's disease	13	0.93	0.85	1.01	0.0685259	583	43843	0.633869
CD109.Q6YHK3.OID21108.v1	Parkinson's disease	14	0.93	0.85	1.01	0.0699971	584	43843	0.656093
CD109.Q6YHK3.OID21108.v1	Parkinson's disease	15	0.93	0.85	1.01	0.0699971	584	43843	0.656093
CD109.Q6YHK3.OID21108.v1	Parkinson's disease	16	0.93	0.85	1.01	0.0699971	584	43843	0.656093
CD109.Q6YHK3.OID21108.v1	Parkinson's disease	17	0.93	0.85	1.01	0.0699971	584	43843	0.656093
SPINT1.O43278.OID21109.v1	Parkinson's disease	1	0.98	0.69	1.37	0.886862	34	43843	0.677909
SPINT1.O43278.OID21109.v1	Parkinson's disease	2	0.9	0.72	1.14	0.386607	76	43843	0.992252
SPINT1.O43278.OID21109.v1	Parkinson's disease	3	0.91	0.76	1.08	0.268628	133	43843	0.680439
SPINT1.O43278.OID21109.v1	Parkinson's disease	4	0.95	0.83	1.09	0.476796	211	43843	0.404196
SPINT1.O43278.OID21109.v1	Parkinson's disease	5	0.98	0.88	1.1	0.793824	311	43843	0.191011
SPINT1.O43278.OID21109.v1	Parkinson's disease	6	0.96	0.86	1.06	0.398579	369	43843	0.781513
SPINT1.O43278.OID21109.v1	Parkinson's disease	7	0.95	0.86	1.05	0.312906	409	43843	0.921533
SPINT1.O43278.OID21109.v1	Parkinson's disease	8	0.95	0.86	1.04	0.267959	437	43843	0.852579
SPINT1.O43278.OID21109.v1	Parkinson's disease	9	0.96	0.87	1.05	0.332477	474	43843	0.883319
SPINT1.O43278.OID21109.v1	Parkinson's disease	10	0.97	0.88	1.06	0.465142	512	43843	0.56836
SPINT1.O43278.OID21109.v1	Parkinson's disease	11	0.98	0.9	1.07	0.617873	553	43843	0.381202
SPINT1.O43278.OID21109.v1	Parkinson's disease	12	0.97	0.9	1.06	0.553075	570	43843	0.478473
SPINT1.O43278.OID21109.v1	Parkinson's disease	13	0.97	0.89	1.05	0.452353	583	43843	0.689165
SPINT1.O43278.OID21109.v1	Parkinson's disease	14	0.97	0.89	1.05	0.462539	584	43843	0.662628
SPINT1.O43278.OID21109.v1	Parkinson's disease	15	0.97	0.89	1.05	0.462539	584	43843	0.662628
SPINT1.O43278.OID21109.v1	Parkinson's disease	16	0.97	0.89	1.05	0.462539	584	43843	0.662628
SPINT1.O43278.OID21109.v1	Parkinson's disease	17	0.97	0.89	1.05	0.462539	584	43843	0.662628
CD99.P14209.OID21110.v1	Parkinson's disease	1	0.61	0.41	0.9	0.0133976	34	43843	0.0694076
CD99.P14209.OID21110.v1	Parkinson's disease	2	0.54	0.42	0.71	4.60734e-06	76	43843	0.508445
CD99.P14209.OID21110.v1	Parkinson's disease	3	0.56	0.46	0.68	7.79199e-09	133	43843	0.640218
CD99.P14209.OID21110.v1	Parkinson's disease	4	0.67	0.57	0.78	6.29903e-07	211	43843	0.00390423
CD99.P14209.OID21110.v1	Parkinson's disease	5	0.74	0.65	0.85	1.07182e-05	311	43843	0.000566733
CD99.P14209.OID21110.v1	Parkinson's disease	6	0.75	0.67	0.85	4.79759e-06	369	43843	0.00114621
CD99.P14209.OID21110.v1	Parkinson's disease	7	0.76	0.68	0.86	4.81916e-06	409	43843	0.000522412
CD99.P14209.OID21110.v1	Parkinson's disease	8	0.8	0.71	0.89	5.80969e-05	437	43843	6.08297e-06
CD99.P14209.OID21110.v1	Parkinson's disease	9	0.78	0.7	0.87	5.34309e-06	474	43843	0.0002807
CD99.P14209.OID21110.v1	Parkinson's disease	10	0.8	0.72	0.89	1.87885e-05	512	43843	0.000172227
CD99.P14209.OID21110.v1	Parkinson's disease	11	0.8	0.72	0.88	6.24622e-06	553	43843	0.000315158
CD99.P14209.OID21110.v1	Parkinson's disease	12	0.79	0.72	0.87	2.47373e-06	570	43843	0.000467322
CD99.P14209.OID21110.v1	Parkinson's disease	13	0.8	0.72	0.88	3.93936e-06	583	43843	0.000147384
CD99.P14209.OID21110.v1	Parkinson's disease	14	0.8	0.72	0.88	4.31708e-06	584	43843	0.000162986
CD99.P14209.OID21110.v1	Parkinson's disease	15	0.8	0.72	0.88	4.31708e-06	584	43843	0.000162986
CD99.P14209.OID21110.v1	Parkinson's disease	16	0.8	0.72	0.88	4.31708e-06	584	43843	0.000162986
CD99.P14209.OID21110.v1	Parkinson's disease	17	0.8	0.72	0.88	4.31708e-06	584	43843	0.000162986
FCRL5.Q96RD9.OID21111.v1	Parkinson's disease	1	0.85	0.6	1.2	0.357412	34	43843	0.681526
FCRL5.Q96RD9.OID21111.v1	Parkinson's disease	2	0.84	0.67	1.06	0.14537	76	43843	0.673307
FCRL5.Q96RD9.OID21111.v1	Parkinson's disease	3	0.92	0.77	1.1	0.344415	133	43843	0.199937
FCRL5.Q96RD9.OID21111.v1	Parkinson's disease	4	0.93	0.8	1.07	0.288385	211	43843	0.303182
FCRL5.Q96RD9.OID21111.v1	Parkinson's disease	5	0.95	0.84	1.06	0.343427	311	43843	0.223218
FCRL5.Q96RD9.OID21111.v1	Parkinson's disease	6	1	0.9	1.11	0.983414	369	43843	0.0063928
FCRL5.Q96RD9.OID21111.v1	Parkinson's disease	7	1	0.9	1.1	0.923802	409	43843	0.0187079
FCRL5.Q96RD9.OID21111.v1	Parkinson's disease	8	0.98	0.89	1.08	0.729139	437	43843	0.0481605
FCRL5.Q96RD9.OID21111.v1	Parkinson's disease	9	0.99	0.9	1.08	0.775035	474	43843	0.0446032
FCRL5.Q96RD9.OID21111.v1	Parkinson's disease	10	0.99	0.9	1.08	0.773786	512	43843	0.0906826
FCRL5.Q96RD9.OID21111.v1	Parkinson's disease	11	0.96	0.88	1.05	0.360944	553	43843	0.3896
FCRL5.Q96RD9.OID21111.v1	Parkinson's disease	12	0.96	0.88	1.05	0.350586	570	43843	0.34846
FCRL5.Q96RD9.OID21111.v1	Parkinson's disease	13	0.96	0.88	1.04	0.336483	583	43843	0.310369
FCRL5.Q96RD9.OID21111.v1	Parkinson's disease	14	0.96	0.88	1.04	0.328066	584	43843	0.336876
FCRL5.Q96RD9.OID21111.v1	Parkinson's disease	15	0.96	0.88	1.04	0.328066	584	43843	0.336876
FCRL5.Q96RD9.OID21111.v1	Parkinson's disease	16	0.96	0.88	1.04	0.328066	584	43843	0.336876
FCRL5.Q96RD9.OID21111.v1	Parkinson's disease	17	0.96	0.88	1.04	0.328066	584	43843	0.336876
CLEC11A.Q9Y240.OID21112.v1	Parkinson's disease	1	1.09	0.78	1.52	0.628225	34	43843	0.948953
CLEC11A.Q9Y240.OID21112.v1	Parkinson's disease	2	0.87	0.69	1.09	0.22192	76	43843	0.825778
CLEC11A.Q9Y240.OID21112.v1	Parkinson's disease	3	0.94	0.79	1.11	0.476123	133	43843	0.250737
CLEC11A.Q9Y240.OID21112.v1	Parkinson's disease	4	0.96	0.83	1.09	0.513643	211	43843	0.320549
CLEC11A.Q9Y240.OID21112.v1	Parkinson's disease	5	0.98	0.88	1.1	0.768736	311	43843	0.217498
CLEC11A.Q9Y240.OID21112.v1	Parkinson's disease	6	1.02	0.92	1.13	0.664387	369	43843	0.0315664
CLEC11A.Q9Y240.OID21112.v1	Parkinson's disease	7	1.05	0.95	1.16	0.321088	409	43843	0.00673765
CLEC11A.Q9Y240.OID21112.v1	Parkinson's disease	8	1.01	0.92	1.11	0.76626	437	43843	0.194958
CLEC11A.Q9Y240.OID21112.v1	Parkinson's disease	9	1.01	0.92	1.1	0.857195	474	43843	0.331844
CLEC11A.Q9Y240.OID21112.v1	Parkinson's disease	10	1.01	0.92	1.1	0.876866	512	43843	0.454471
CLEC11A.Q9Y240.OID21112.v1	Parkinson's disease	11	1	0.92	1.08	0.924776	553	43843	0.76667
CLEC11A.Q9Y240.OID21112.v1	Parkinson's disease	12	1	0.92	1.08	0.952416	570	43843	0.68836
CLEC11A.Q9Y240.OID21112.v1	Parkinson's disease	13	0.99	0.91	1.08	0.81937	583	43843	0.899639
CLEC11A.Q9Y240.OID21112.v1	Parkinson's disease	14	0.99	0.91	1.07	0.78386	584	43843	0.967321
CLEC11A.Q9Y240.OID21112.v1	Parkinson's disease	15	0.99	0.91	1.07	0.78386	584	43843	0.967321
CLEC11A.Q9Y240.OID21112.v1	Parkinson's disease	16	0.99	0.91	1.07	0.78386	584	43843	0.967321
CLEC11A.Q9Y240.OID21112.v1	Parkinson's disease	17	0.99	0.91	1.07	0.78386	584	43843	0.967321
DSG2.Q14126.OID21113.v1	Parkinson's disease	1	1.05	0.74	1.49	0.794096	34	43843	0.541602
DSG2.Q14126.OID21113.v1	Parkinson's disease	2	1.03	0.81	1.3	0.803013	76	43843	0.55963
DSG2.Q14126.OID21113.v1	Parkinson's disease	3	1.09	0.91	1.3	0.364971	133	43843	0.762202
DSG2.Q14126.OID21113.v1	Parkinson's disease	4	1.17	1.02	1.35	0.0276622	211	43843	0.201014
DSG2.Q14126.OID21113.v1	Parkinson's disease	5	1.19	1.06	1.34	0.00335793	311	43843	0.434477
DSG2.Q14126.OID21113.v1	Parkinson's disease	6	1.17	1.05	1.3	0.00346733	369	43843	0.774508
DSG2.Q14126.OID21113.v1	Parkinson's disease	7	1.16	1.05	1.29	0.00314702	409	43843	0.802486
DSG2.Q14126.OID21113.v1	Parkinson's disease	8	1.15	1.04	1.27	0.00474898	437	43843	0.492067
DSG2.Q14126.OID21113.v1	Parkinson's disease	9	1.11	1.01	1.22	0.0291333	474	43843	0.0808932
DSG2.Q14126.OID21113.v1	Parkinson's disease	10	1.11	1.01	1.21	0.0278823	512	43843	0.117104
DSG2.Q14126.OID21113.v1	Parkinson's disease	11	1.09	1	1.19	0.0510188	553	43843	0.0259473
DSG2.Q14126.OID21113.v1	Parkinson's disease	12	1.09	1	1.19	0.0510141	570	43843	0.0220508
DSG2.Q14126.OID21113.v1	Parkinson's disease	13	1.08	1	1.18	0.0634014	583	43843	0.0116448
DSG2.Q14126.OID21113.v1	Parkinson's disease	14	1.08	1	1.18	0.0627592	584	43843	0.0130886
DSG2.Q14126.OID21113.v1	Parkinson's disease	15	1.08	1	1.18	0.0627592	584	43843	0.0130886
DSG2.Q14126.OID21113.v1	Parkinson's disease	16	1.08	1	1.18	0.0627592	584	43843	0.0130886
DSG2.Q14126.OID21113.v1	Parkinson's disease	17	1.08	1	1.18	0.0627592	584	43843	0.0130886
SOD2.P04179.OID21114.v1	Parkinson's disease	1	0.82	0.58	1.16	0.258746	34	43843	0.487571
SOD2.P04179.OID21114.v1	Parkinson's disease	2	0.89	0.7	1.12	0.311281	76	43843	0.665273
SOD2.P04179.OID21114.v1	Parkinson's disease	3	0.88	0.74	1.05	0.170699	133	43843	0.362212
SOD2.P04179.OID21114.v1	Parkinson's disease	4	0.91	0.79	1.05	0.185368	211	43843	0.342065
SOD2.P04179.OID21114.v1	Parkinson's disease	5	0.92	0.82	1.03	0.147957	311	43843	0.459779
SOD2.P04179.OID21114.v1	Parkinson's disease	6	0.92	0.83	1.03	0.138208	369	43843	0.453849
SOD2.P04179.OID21114.v1	Parkinson's disease	7	0.93	0.84	1.03	0.185305	409	43843	0.286698
SOD2.P04179.OID21114.v1	Parkinson's disease	8	0.93	0.84	1.03	0.14823	437	43843	0.343913
SOD2.P04179.OID21114.v1	Parkinson's disease	9	0.93	0.85	1.02	0.137386	474	43843	0.356836
SOD2.P04179.OID21114.v1	Parkinson's disease	10	0.94	0.85	1.02	0.144949	512	43843	0.308685
SOD2.P04179.OID21114.v1	Parkinson's disease	11	0.95	0.87	1.04	0.260167	553	43843	0.084711
SOD2.P04179.OID21114.v1	Parkinson's disease	12	0.95	0.87	1.03	0.195157	570	43843	0.170635
SOD2.P04179.OID21114.v1	Parkinson's disease	13	0.93	0.86	1.02	0.118274	583	43843	0.343154
SOD2.P04179.OID21114.v1	Parkinson's disease	14	0.94	0.86	1.02	0.126669	584	43843	0.316679
SOD2.P04179.OID21114.v1	Parkinson's disease	15	0.94	0.86	1.02	0.126669	584	43843	0.316679
SOD2.P04179.OID21114.v1	Parkinson's disease	16	0.94	0.86	1.02	0.126669	584	43843	0.316679
SOD2.P04179.OID21114.v1	Parkinson's disease	17	0.94	0.86	1.02	0.126669	584	43843	0.316679
NUDT5.Q9UKK9.OID21115.v1	Parkinson's disease	1	0.98	0.69	1.38	0.889413	34	43843	0.697999
NUDT5.Q9UKK9.OID21115.v1	Parkinson's disease	2	0.85	0.67	1.07	0.169888	76	43843	0.204027
NUDT5.Q9UKK9.OID21115.v1	Parkinson's disease	3	0.87	0.73	1.04	0.119788	133	43843	0.939199
NUDT5.Q9UKK9.OID21115.v1	Parkinson's disease	4	0.89	0.78	1.03	0.113249	211	43843	0.465811
NUDT5.Q9UKK9.OID21115.v1	Parkinson's disease	5	0.93	0.83	1.05	0.233488	311	43843	0.191681
NUDT5.Q9UKK9.OID21115.v1	Parkinson's disease	6	0.94	0.84	1.04	0.231475	369	43843	0.182691
NUDT5.Q9UKK9.OID21115.v1	Parkinson's disease	7	0.94	0.85	1.04	0.197947	409	43843	0.253313
NUDT5.Q9UKK9.OID21115.v1	Parkinson's disease	8	0.94	0.85	1.04	0.232357	437	43843	0.206917
NUDT5.Q9UKK9.OID21115.v1	Parkinson's disease	9	0.94	0.86	1.04	0.214807	474	43843	0.26476
NUDT5.Q9UKK9.OID21115.v1	Parkinson's disease	10	0.95	0.86	1.03	0.221325	512	43843	0.308888
NUDT5.Q9UKK9.OID21115.v1	Parkinson's disease	11	0.97	0.89	1.06	0.523831	553	43843	0.0400707
NUDT5.Q9UKK9.OID21115.v1	Parkinson's disease	12	0.96	0.88	1.05	0.389951	570	43843	0.102679
NUDT5.Q9UKK9.OID21115.v1	Parkinson's disease	13	0.95	0.87	1.03	0.220396	583	43843	0.324348
NUDT5.Q9UKK9.OID21115.v1	Parkinson's disease	14	0.95	0.87	1.03	0.230254	584	43843	0.305247
NUDT5.Q9UKK9.OID21115.v1	Parkinson's disease	15	0.95	0.87	1.03	0.230254	584	43843	0.305247
NUDT5.Q9UKK9.OID21115.v1	Parkinson's disease	16	0.95	0.87	1.03	0.230254	584	43843	0.305247
NUDT5.Q9UKK9.OID21115.v1	Parkinson's disease	17	0.95	0.87	1.03	0.230254	584	43843	0.305247
IL1R1.P14778.OID21116.v1	Parkinson's disease	1	1.15	0.82	1.62	0.416425	34	43843	0.437197
IL1R1.P14778.OID21116.v1	Parkinson's disease	2	1.06	0.84	1.33	0.629265	76	43843	0.947478
IL1R1.P14778.OID21116.v1	Parkinson's disease	3	0.95	0.8	1.13	0.56495	133	43843	0.362519
IL1R1.P14778.OID21116.v1	Parkinson's disease	4	0.98	0.86	1.13	0.819263	211	43843	0.915367
IL1R1.P14778.OID21116.v1	Parkinson's disease	5	1.03	0.92	1.15	0.631903	311	43843	0.368456
IL1R1.P14778.OID21116.v1	Parkinson's disease	6	1.02	0.92	1.13	0.755865	369	43843	0.714489
IL1R1.P14778.OID21116.v1	Parkinson's disease	7	1.01	0.91	1.11	0.886114	409	43843	0.8676
IL1R1.P14778.OID21116.v1	Parkinson's disease	8	1.01	0.91	1.11	0.908257	437	43843	0.967512
IL1R1.P14778.OID21116.v1	Parkinson's disease	9	0.99	0.91	1.09	0.883046	474	43843	0.756007
IL1R1.P14778.OID21116.v1	Parkinson's disease	10	1	0.91	1.09	0.958099	512	43843	0.949954
IL1R1.P14778.OID21116.v1	Parkinson's disease	11	0.99	0.91	1.08	0.88067	553	43843	0.807939
IL1R1.P14778.OID21116.v1	Parkinson's disease	12	1	0.92	1.08	0.956957	570	43843	0.983874
IL1R1.P14778.OID21116.v1	Parkinson's disease	13	1	0.92	1.08	0.970637	583	43843	0.979753
IL1R1.P14778.OID21116.v1	Parkinson's disease	14	1	0.92	1.09	0.987027	584	43843	0.948264
IL1R1.P14778.OID21116.v1	Parkinson's disease	15	1	0.92	1.09	0.987027	584	43843	0.948264
IL1R1.P14778.OID21116.v1	Parkinson's disease	16	1	0.92	1.09	0.987027	584	43843	0.948264
IL1R1.P14778.OID21116.v1	Parkinson's disease	17	1	0.92	1.09	0.987027	584	43843	0.948264
CNTN4.Q8IWV2.OID21117.v1	Parkinson's disease	1	0.94	0.66	1.33	0.716555	34	43843	0.0995515
CNTN4.Q8IWV2.OID21117.v1	Parkinson's disease	2	0.89	0.71	1.12	0.3364	76	43843	0.4698
CNTN4.Q8IWV2.OID21117.v1	Parkinson's disease	3	0.92	0.77	1.1	0.349452	133	43843	0.418418
CNTN4.Q8IWV2.OID21117.v1	Parkinson's disease	4	0.96	0.83	1.1	0.570724	211	43843	0.172831
CNTN4.Q8IWV2.OID21117.v1	Parkinson's disease	5	0.98	0.87	1.1	0.689497	311	43843	0.32218
CNTN4.Q8IWV2.OID21117.v1	Parkinson's disease	6	0.98	0.88	1.09	0.754987	369	43843	0.272819
CNTN4.Q8IWV2.OID21117.v1	Parkinson's disease	7	0.97	0.87	1.07	0.496082	409	43843	0.862965
CNTN4.Q8IWV2.OID21117.v1	Parkinson's disease	8	0.96	0.87	1.05	0.36151	437	43843	0.766526
CNTN4.Q8IWV2.OID21117.v1	Parkinson's disease	9	0.94	0.86	1.04	0.217488	474	43843	0.485135
CNTN4.Q8IWV2.OID21117.v1	Parkinson's disease	10	0.92	0.84	1.01	0.0876747	512	43843	0.197932
CNTN4.Q8IWV2.OID21117.v1	Parkinson's disease	11	0.92	0.84	1	0.0548482	553	43843	0.1067
CNTN4.Q8IWV2.OID21117.v1	Parkinson's disease	12	0.91	0.83	0.99	0.0237582	570	43843	0.0308659
CNTN4.Q8IWV2.OID21117.v1	Parkinson's disease	13	0.9	0.83	0.98	0.0133243	583	43843	0.0120826
CNTN4.Q8IWV2.OID21117.v1	Parkinson's disease	14	0.9	0.83	0.98	0.013075	584	43843	0.012752
CNTN4.Q8IWV2.OID21117.v1	Parkinson's disease	15	0.9	0.83	0.98	0.013075	584	43843	0.012752
CNTN4.Q8IWV2.OID21117.v1	Parkinson's disease	16	0.9	0.83	0.98	0.013075	584	43843	0.012752
CNTN4.Q8IWV2.OID21117.v1	Parkinson's disease	17	0.9	0.83	0.98	0.013075	584	43843	0.012752
TMSB10.P63313.OID21118.v1	Parkinson's disease	1	1.04	0.73	1.49	0.83901	34	43843	0.573557
TMSB10.P63313.OID21118.v1	Parkinson's disease	2	0.79	0.62	1.01	0.0624717	76	43843	0.0911347
TMSB10.P63313.OID21118.v1	Parkinson's disease	3	0.79	0.66	0.95	0.0103324	133	43843	0.345498
TMSB10.P63313.OID21118.v1	Parkinson's disease	4	0.82	0.71	0.95	0.00871775	211	43843	0.86368
TMSB10.P63313.OID21118.v1	Parkinson's disease	5	0.87	0.77	0.98	0.0224846	311	43843	0.177804
TMSB10.P63313.OID21118.v1	Parkinson's disease	6	0.88	0.79	0.98	0.0244398	369	43843	0.101848
TMSB10.P63313.OID21118.v1	Parkinson's disease	7	0.88	0.79	0.98	0.0173317	409	43843	0.175927
TMSB10.P63313.OID21118.v1	Parkinson's disease	8	0.89	0.81	0.99	0.0268901	437	43843	0.116509
TMSB10.P63313.OID21118.v1	Parkinson's disease	9	0.9	0.81	0.99	0.0256847	474	43843	0.145888
TMSB10.P63313.OID21118.v1	Parkinson's disease	10	0.91	0.83	1	0.0405214	512	43843	0.114794
TMSB10.P63313.OID21118.v1	Parkinson's disease	11	0.92	0.84	1.01	0.080379	553	43843	0.0462315
TMSB10.P63313.OID21118.v1	Parkinson's disease	12	0.92	0.85	1.01	0.0742682	570	43843	0.051258
TMSB10.P63313.OID21118.v1	Parkinson's disease	13	0.92	0.84	1	0.0460453	583	43843	0.120816
TMSB10.P63313.OID21118.v1	Parkinson's disease	14	0.92	0.84	1	0.0510428	584	43843	0.103441
TMSB10.P63313.OID21118.v1	Parkinson's disease	15	0.92	0.84	1	0.0510428	584	43843	0.103441
TMSB10.P63313.OID21118.v1	Parkinson's disease	16	0.92	0.84	1	0.0510428	584	43843	0.103441
TMSB10.P63313.OID21118.v1	Parkinson's disease	17	0.92	0.84	1	0.0510428	584	43843	0.103441
CD177.Q8N6Q3.OID21119.v1	Parkinson's disease	1	1.16	0.83	1.61	0.389146	34	43843	0.0973493
CD177.Q8N6Q3.OID21119.v1	Parkinson's disease	2	1.15	0.92	1.43	0.226224	76	43843	0.421995
CD177.Q8N6Q3.OID21119.v1	Parkinson's disease	3	1.01	0.86	1.2	0.862166	133	43843	0.218176
CD177.Q8N6Q3.OID21119.v1	Parkinson's disease	4	1.05	0.92	1.2	0.464605	211	43843	0.957804
CD177.Q8N6Q3.OID21119.v1	Parkinson's disease	5	1.02	0.91	1.14	0.739851	311	43843	0.66034
CD177.Q8N6Q3.OID21119.v1	Parkinson's disease	6	1.03	0.94	1.14	0.513855	369	43843	0.881135
CD177.Q8N6Q3.OID21119.v1	Parkinson's disease	7	1.03	0.94	1.13	0.562356	409	43843	0.888297
CD177.Q8N6Q3.OID21119.v1	Parkinson's disease	8	1.02	0.93	1.12	0.626087	437	43843	0.745702
CD177.Q8N6Q3.OID21119.v1	Parkinson's disease	9	1.04	0.95	1.13	0.407132	474	43843	0.814244
CD177.Q8N6Q3.OID21119.v1	Parkinson's disease	10	1.02	0.94	1.11	0.608167	512	43843	0.694901
CD177.Q8N6Q3.OID21119.v1	Parkinson's disease	11	1.03	0.95	1.12	0.470343	553	43843	0.919865
CD177.Q8N6Q3.OID21119.v1	Parkinson's disease	12	1.03	0.95	1.12	0.486505	570	43843	0.881462
CD177.Q8N6Q3.OID21119.v1	Parkinson's disease	13	1.03	0.95	1.12	0.448791	583	43843	0.943875
CD177.Q8N6Q3.OID21119.v1	Parkinson's disease	14	1.03	0.95	1.11	0.494043	584	43843	0.843281
CD177.Q8N6Q3.OID21119.v1	Parkinson's disease	15	1.03	0.95	1.11	0.494043	584	43843	0.843281
CD177.Q8N6Q3.OID21119.v1	Parkinson's disease	16	1.03	0.95	1.11	0.494043	584	43843	0.843281
CD177.Q8N6Q3.OID21119.v1	Parkinson's disease	17	1.03	0.95	1.11	0.494043	584	43843	0.843281
TREML2.Q5T2D2.OID21120.v1	Parkinson's disease	1	1.15	0.82	1.61	0.429939	34	43843	0.525269
TREML2.Q5T2D2.OID21120.v1	Parkinson's disease	2	0.86	0.68	1.08	0.194108	76	43843	0.0873829
TREML2.Q5T2D2.OID21120.v1	Parkinson's disease	3	0.86	0.72	1.02	0.0846922	133	43843	0.4346
TREML2.Q5T2D2.OID21120.v1	Parkinson's disease	4	0.91	0.79	1.04	0.155544	211	43843	0.676423
TREML2.Q5T2D2.OID21120.v1	Parkinson's disease	5	0.97	0.86	1.08	0.54646	311	43843	0.20181
TREML2.Q5T2D2.OID21120.v1	Parkinson's disease	6	0.98	0.88	1.09	0.707443	369	43843	0.131336
TREML2.Q5T2D2.OID21120.v1	Parkinson's disease	7	0.98	0.89	1.08	0.704855	409	43843	0.27929
TREML2.Q5T2D2.OID21120.v1	Parkinson's disease	8	0.97	0.88	1.06	0.464412	437	43843	0.745442
TREML2.Q5T2D2.OID21120.v1	Parkinson's disease	9	0.96	0.88	1.05	0.396356	474	43843	0.873835
TREML2.Q5T2D2.OID21120.v1	Parkinson's disease	10	0.97	0.89	1.06	0.534444	512	43843	0.665785
TREML2.Q5T2D2.OID21120.v1	Parkinson's disease	11	0.96	0.88	1.05	0.34676	553	43843	0.770053
TREML2.Q5T2D2.OID21120.v1	Parkinson's disease	12	0.97	0.89	1.05	0.436766	570	43843	0.996678
TREML2.Q5T2D2.OID21120.v1	Parkinson's disease	13	0.96	0.88	1.04	0.297137	583	43843	0.621257
TREML2.Q5T2D2.OID21120.v1	Parkinson's disease	14	0.96	0.88	1.04	0.299067	584	43843	0.644749
TREML2.Q5T2D2.OID21120.v1	Parkinson's disease	15	0.96	0.88	1.04	0.299067	584	43843	0.644749
TREML2.Q5T2D2.OID21120.v1	Parkinson's disease	16	0.96	0.88	1.04	0.299067	584	43843	0.644749
TREML2.Q5T2D2.OID21120.v1	Parkinson's disease	17	0.96	0.88	1.04	0.299067	584	43843	0.644749
MYOC.Q99972.OID21121.v1	Parkinson's disease	1	0.84	0.59	1.19	0.333531	34	43843	0.666782
MYOC.Q99972.OID21121.v1	Parkinson's disease	2	0.74	0.59	0.94	0.012234	76	43843	0.465013
MYOC.Q99972.OID21121.v1	Parkinson's disease	3	0.8	0.67	0.95	0.0132171	133	43843	0.591003
MYOC.Q99972.OID21121.v1	Parkinson's disease	4	0.78	0.68	0.9	0.000692842	211	43843	0.947098
MYOC.Q99972.OID21121.v1	Parkinson's disease	5	0.81	0.72	0.91	0.000436385	311	43843	0.282635
MYOC.Q99972.OID21121.v1	Parkinson's disease	6	0.81	0.73	0.9	9.13498e-05	369	43843	0.403956
MYOC.Q99972.OID21121.v1	Parkinson's disease	7	0.82	0.74	0.91	0.000210495	409	43843	0.155903
MYOC.Q99972.OID21121.v1	Parkinson's disease	8	0.84	0.76	0.93	0.000738251	437	43843	0.0422723
MYOC.Q99972.OID21121.v1	Parkinson's disease	9	0.84	0.77	0.93	0.000493535	474	43843	0.0549614
MYOC.Q99972.OID21121.v1	Parkinson's disease	10	0.85	0.77	0.93	0.000320523	512	43843	0.083595
MYOC.Q99972.OID21121.v1	Parkinson's disease	11	0.85	0.78	0.93	0.000261865	553	43843	0.104619
MYOC.Q99972.OID21121.v1	Parkinson's disease	12	0.85	0.78	0.92	0.000151086	570	43843	0.150954
MYOC.Q99972.OID21121.v1	Parkinson's disease	13	0.83	0.76	0.91	2.86253e-05	583	43843	0.443303
MYOC.Q99972.OID21121.v1	Parkinson's disease	14	0.83	0.77	0.91	3.46756e-05	584	43843	0.399209
MYOC.Q99972.OID21121.v1	Parkinson's disease	15	0.83	0.77	0.91	3.46756e-05	584	43843	0.399209
MYOC.Q99972.OID21121.v1	Parkinson's disease	16	0.83	0.77	0.91	3.46756e-05	584	43843	0.399209
MYOC.Q99972.OID21121.v1	Parkinson's disease	17	0.83	0.77	0.91	3.46756e-05	584	43843	0.399209
CD99L2.Q8TCZ2.OID21122.v1	Parkinson's disease	1	1.03	0.72	1.47	0.881782	34	43843	0.344716
CD99L2.Q8TCZ2.OID21122.v1	Parkinson's disease	2	0.88	0.69	1.11	0.274683	76	43843	0.153529
CD99L2.Q8TCZ2.OID21122.v1	Parkinson's disease	3	0.82	0.69	0.98	0.0298323	133	43843	0.109662
CD99L2.Q8TCZ2.OID21122.v1	Parkinson's disease	4	0.84	0.73	0.97	0.0168325	211	43843	0.775262
CD99L2.Q8TCZ2.OID21122.v1	Parkinson's disease	5	0.88	0.79	0.99	0.0393214	311	43843	0.226013
CD99L2.Q8TCZ2.OID21122.v1	Parkinson's disease	6	0.89	0.8	0.99	0.0345688	369	43843	0.181316
CD99L2.Q8TCZ2.OID21122.v1	Parkinson's disease	7	0.88	0.8	0.98	0.0156013	409	43843	0.382783
CD99L2.Q8TCZ2.OID21122.v1	Parkinson's disease	8	0.88	0.8	0.97	0.011328	437	43843	0.59178
CD99L2.Q8TCZ2.OID21122.v1	Parkinson's disease	9	0.86	0.78	0.94	0.00170239	474	43843	0.566684
CD99L2.Q8TCZ2.OID21122.v1	Parkinson's disease	10	0.86	0.78	0.94	0.00108274	512	43843	0.445031
CD99L2.Q8TCZ2.OID21122.v1	Parkinson's disease	11	0.86	0.79	0.94	0.00112928	553	43843	0.622354
CD99L2.Q8TCZ2.OID21122.v1	Parkinson's disease	12	0.86	0.79	0.94	0.000609568	570	43843	0.5351
CD99L2.Q8TCZ2.OID21122.v1	Parkinson's disease	13	0.86	0.79	0.94	0.000821549	583	43843	0.663533
CD99L2.Q8TCZ2.OID21122.v1	Parkinson's disease	14	0.86	0.79	0.94	0.000864552	584	43843	0.692381
CD99L2.Q8TCZ2.OID21122.v1	Parkinson's disease	15	0.86	0.79	0.94	0.000864552	584	43843	0.692381
CD99L2.Q8TCZ2.OID21122.v1	Parkinson's disease	16	0.86	0.79	0.94	0.000864552	584	43843	0.692381
CD99L2.Q8TCZ2.OID21122.v1	Parkinson's disease	17	0.86	0.79	0.94	0.000864552	584	43843	0.692381
OGN.P20774.OID21123.v1	Parkinson's disease	1	1.21	0.83	1.77	0.311019	34	43843	0.846214
OGN.P20774.OID21123.v1	Parkinson's disease	2	0.86	0.67	1.1	0.242289	76	43843	0.277555
OGN.P20774.OID21123.v1	Parkinson's disease	3	0.88	0.73	1.07	0.199243	133	43843	0.340934
OGN.P20774.OID21123.v1	Parkinson's disease	4	0.93	0.8	1.08	0.338572	211	43843	0.981687
OGN.P20774.OID21123.v1	Parkinson's disease	5	0.96	0.85	1.09	0.513605	311	43843	0.419144
OGN.P20774.OID21123.v1	Parkinson's disease	6	0.97	0.86	1.08	0.546084	369	43843	0.295498
OGN.P20774.OID21123.v1	Parkinson's disease	7	0.99	0.88	1.1	0.785824	409	43843	0.187966
OGN.P20774.OID21123.v1	Parkinson's disease	8	0.99	0.89	1.1	0.872999	437	43843	0.212079
OGN.P20774.OID21123.v1	Parkinson's disease	9	0.98	0.89	1.08	0.708732	474	43843	0.450621
OGN.P20774.OID21123.v1	Parkinson's disease	10	0.99	0.9	1.09	0.87698	512	43843	0.401152
OGN.P20774.OID21123.v1	Parkinson's disease	11	0.98	0.89	1.07	0.633578	553	43843	0.976636
OGN.P20774.OID21123.v1	Parkinson's disease	12	0.97	0.89	1.07	0.556055	570	43843	0.977297
OGN.P20774.OID21123.v1	Parkinson's disease	13	0.97	0.89	1.06	0.506761	583	43843	0.889045
OGN.P20774.OID21123.v1	Parkinson's disease	14	0.97	0.89	1.06	0.544719	584	43843	0.968354
OGN.P20774.OID21123.v1	Parkinson's disease	15	0.97	0.89	1.06	0.544719	584	43843	0.968354
OGN.P20774.OID21123.v1	Parkinson's disease	16	0.97	0.89	1.06	0.544719	584	43843	0.968354
OGN.P20774.OID21123.v1	Parkinson's disease	17	0.97	0.89	1.06	0.544719	584	43843	0.968354
PLAU.P00749.OID21124.v1	Parkinson's disease	1	0.86	0.61	1.23	0.415273	34	43843	0.529137
PLAU.P00749.OID21124.v1	Parkinson's disease	2	0.79	0.63	1	0.0485589	76	43843	0.93482
PLAU.P00749.OID21124.v1	Parkinson's disease	3	0.85	0.71	1.01	0.0678087	133	43843	0.291658
PLAU.P00749.OID21124.v1	Parkinson's disease	4	0.85	0.74	0.98	0.0244024	211	43843	0.786304
PLAU.P00749.OID21124.v1	Parkinson's disease	5	0.91	0.81	1.02	0.0932634	311	43843	0.150758
PLAU.P00749.OID21124.v1	Parkinson's disease	6	0.91	0.82	1.01	0.075274	369	43843	0.240991
PLAU.P00749.OID21124.v1	Parkinson's disease	7	0.92	0.83	1.02	0.103436	409	43843	0.234056
PLAU.P00749.OID21124.v1	Parkinson's disease	8	0.91	0.82	1	0.0481292	437	43843	0.65426
PLAU.P00749.OID21124.v1	Parkinson's disease	9	0.9	0.82	0.99	0.0251363	474	43843	0.939828
PLAU.P00749.OID21124.v1	Parkinson's disease	10	0.9	0.82	0.99	0.0273288	512	43843	0.84518
PLAU.P00749.OID21124.v1	Parkinson's disease	11	0.91	0.83	0.99	0.0270114	553	43843	0.982745
PLAU.P00749.OID21124.v1	Parkinson's disease	12	0.91	0.84	0.99	0.0353253	570	43843	0.822792
PLAU.P00749.OID21124.v1	Parkinson's disease	13	0.9	0.83	0.98	0.0181424	583	43843	0.779275
PLAU.P00749.OID21124.v1	Parkinson's disease	14	0.9	0.83	0.99	0.0210155	584	43843	0.872645
PLAU.P00749.OID21124.v1	Parkinson's disease	15	0.9	0.83	0.99	0.0210155	584	43843	0.872645
PLAU.P00749.OID21124.v1	Parkinson's disease	16	0.9	0.83	0.99	0.0210155	584	43843	0.872645
PLAU.P00749.OID21124.v1	Parkinson's disease	17	0.9	0.83	0.99	0.0210155	584	43843	0.872645
EFNA1.P20827.OID21125.v1	Parkinson's disease	1	0.93	0.66	1.32	0.696673	34	43843	0.400699
EFNA1.P20827.OID21125.v1	Parkinson's disease	2	0.82	0.65	1.03	0.0884188	76	43843	0.348963
EFNA1.P20827.OID21125.v1	Parkinson's disease	3	0.78	0.66	0.93	0.00555761	133	43843	0.0934804
EFNA1.P20827.OID21125.v1	Parkinson's disease	4	0.79	0.68	0.9	0.000613607	211	43843	0.429561
EFNA1.P20827.OID21125.v1	Parkinson's disease	5	0.85	0.76	0.95	0.00524883	311	43843	0.202527
EFNA1.P20827.OID21125.v1	Parkinson's disease	6	0.86	0.77	0.96	0.00529266	369	43843	0.117961
EFNA1.P20827.OID21125.v1	Parkinson's disease	7	0.86	0.78	0.95	0.00321334	409	43843	0.238589
EFNA1.P20827.OID21125.v1	Parkinson's disease	8	0.88	0.8	0.97	0.0124831	437	43843	0.0669628
EFNA1.P20827.OID21125.v1	Parkinson's disease	9	0.87	0.79	0.95	0.00281475	474	43843	0.346417
EFNA1.P20827.OID21125.v1	Parkinson's disease	10	0.86	0.79	0.94	0.00134317	512	43843	0.600002
EFNA1.P20827.OID21125.v1	Parkinson's disease	11	0.85	0.78	0.93	0.000315668	553	43843	0.934949
EFNA1.P20827.OID21125.v1	Parkinson's disease	12	0.85	0.78	0.93	0.000245438	570	43843	0.995261
EFNA1.P20827.OID21125.v1	Parkinson's disease	13	0.85	0.79	0.93	0.000230657	583	43843	0.992389
EFNA1.P20827.OID21125.v1	Parkinson's disease	14	0.86	0.79	0.93	0.000300621	584	43843	0.890964
EFNA1.P20827.OID21125.v1	Parkinson's disease	15	0.86	0.79	0.93	0.000300621	584	43843	0.890964
EFNA1.P20827.OID21125.v1	Parkinson's disease	16	0.86	0.79	0.93	0.000300621	584	43843	0.890964
EFNA1.P20827.OID21125.v1	Parkinson's disease	17	0.86	0.79	0.93	0.000300621	584	43843	0.890964
IL1RAP.Q9NPH3.OID21126.v1	Parkinson's disease	1	0.65	0.46	0.93	0.0192962	34	43843	0.611445
IL1RAP.Q9NPH3.OID21126.v1	Parkinson's disease	2	0.79	0.62	0.99	0.0445563	76	43843	0.162985
IL1RAP.Q9NPH3.OID21126.v1	Parkinson's disease	3	0.86	0.73	1.03	0.105577	133	43843	0.0907549
IL1RAP.Q9NPH3.OID21126.v1	Parkinson's disease	4	0.89	0.77	1.02	0.100509	211	43843	0.231899
IL1RAP.Q9NPH3.OID21126.v1	Parkinson's disease	5	0.93	0.83	1.04	0.192044	311	43843	0.133694
IL1RAP.Q9NPH3.OID21126.v1	Parkinson's disease	6	0.94	0.85	1.05	0.272348	369	43843	0.128786
IL1RAP.Q9NPH3.OID21126.v1	Parkinson's disease	7	0.93	0.84	1.02	0.139591	409	43843	0.557451
IL1RAP.Q9NPH3.OID21126.v1	Parkinson's disease	8	0.94	0.85	1.03	0.187321	437	43843	0.510809
IL1RAP.Q9NPH3.OID21126.v1	Parkinson's disease	9	0.95	0.86	1.04	0.2591	474	43843	0.367492
IL1RAP.Q9NPH3.OID21126.v1	Parkinson's disease	10	0.94	0.86	1.03	0.177306	512	43843	0.527461
IL1RAP.Q9NPH3.OID21126.v1	Parkinson's disease	11	0.94	0.86	1.02	0.130153	553	43843	0.888243
IL1RAP.Q9NPH3.OID21126.v1	Parkinson's disease	12	0.93	0.85	1.01	0.0880265	570	43843	0.766245
IL1RAP.Q9NPH3.OID21126.v1	Parkinson's disease	13	0.93	0.85	1.01	0.078527	583	43843	0.638525
IL1RAP.Q9NPH3.OID21126.v1	Parkinson's disease	14	0.93	0.85	1.01	0.0809228	584	43843	0.671768
IL1RAP.Q9NPH3.OID21126.v1	Parkinson's disease	15	0.93	0.85	1.01	0.0809228	584	43843	0.671768
IL1RAP.Q9NPH3.OID21126.v1	Parkinson's disease	16	0.93	0.85	1.01	0.0809228	584	43843	0.671768
IL1RAP.Q9NPH3.OID21126.v1	Parkinson's disease	17	0.93	0.85	1.01	0.0809228	584	43843	0.671768
B4GAT1.O43505.OID21127.v1	Parkinson's disease	1	1.03	0.72	1.48	0.857321	34	43843	0.615933
B4GAT1.O43505.OID21127.v1	Parkinson's disease	2	0.83	0.65	1.05	0.124397	76	43843	0.325406
B4GAT1.O43505.OID21127.v1	Parkinson's disease	3	0.82	0.68	0.98	0.0307845	133	43843	0.674588
B4GAT1.O43505.OID21127.v1	Parkinson's disease	4	0.85	0.74	0.98	0.0264951	211	43843	0.697573
B4GAT1.O43505.OID21127.v1	Parkinson's disease	5	0.87	0.77	0.98	0.0250855	311	43843	0.621605
B4GAT1.O43505.OID21127.v1	Parkinson's disease	6	0.88	0.79	0.98	0.0209213	369	43843	0.613554
B4GAT1.O43505.OID21127.v1	Parkinson's disease	7	0.89	0.8	0.99	0.0313269	409	43843	0.511532
B4GAT1.O43505.OID21127.v1	Parkinson's disease	8	0.92	0.83	1.01	0.0861689	437	43843	0.252675
B4GAT1.O43505.OID21127.v1	Parkinson's disease	9	0.91	0.83	1.01	0.0661636	474	43843	0.388076
B4GAT1.O43505.OID21127.v1	Parkinson's disease	10	0.91	0.83	0.99	0.0380729	512	43843	0.580438
B4GAT1.O43505.OID21127.v1	Parkinson's disease	11	0.92	0.84	1	0.0613079	553	43843	0.488468
B4GAT1.O43505.OID21127.v1	Parkinson's disease	12	0.91	0.84	1	0.0445885	570	43843	0.753074
B4GAT1.O43505.OID21127.v1	Parkinson's disease	13	0.91	0.84	0.99	0.0369255	583	43843	0.934815
B4GAT1.O43505.OID21127.v1	Parkinson's disease	14	0.91	0.84	1	0.0384466	584	43843	0.88984
B4GAT1.O43505.OID21127.v1	Parkinson's disease	15	0.91	0.84	1	0.0384466	584	43843	0.88984
B4GAT1.O43505.OID21127.v1	Parkinson's disease	16	0.91	0.84	1	0.0384466	584	43843	0.88984
B4GAT1.O43505.OID21127.v1	Parkinson's disease	17	0.91	0.84	1	0.0384466	584	43843	0.88984
ALDH1A1.P00352.OID21128.v1	Parkinson's disease	1	1	0.7	1.44	0.993238	34	43843	0.305494
ALDH1A1.P00352.OID21128.v1	Parkinson's disease	2	1.02	0.8	1.3	0.863484	76	43843	0.755907
ALDH1A1.P00352.OID21128.v1	Parkinson's disease	3	1.02	0.84	1.22	0.87252	133	43843	0.553427
ALDH1A1.P00352.OID21128.v1	Parkinson's disease	4	1.04	0.9	1.2	0.626851	211	43843	0.379516
ALDH1A1.P00352.OID21128.v1	Parkinson's disease	5	1.03	0.91	1.16	0.659843	311	43843	0.662322
ALDH1A1.P00352.OID21128.v1	Parkinson's disease	6	1	0.89	1.11	0.954759	369	43843	0.692978
ALDH1A1.P00352.OID21128.v1	Parkinson's disease	7	1.01	0.91	1.12	0.847497	409	43843	0.773682
ALDH1A1.P00352.OID21128.v1	Parkinson's disease	8	0.99	0.89	1.09	0.818001	437	43843	0.750962
ALDH1A1.P00352.OID21128.v1	Parkinson's disease	9	1	0.91	1.1	0.983899	474	43843	0.948408
ALDH1A1.P00352.OID21128.v1	Parkinson's disease	10	1	0.91	1.1	0.973619	512	43843	0.925553
ALDH1A1.P00352.OID21128.v1	Parkinson's disease	11	1.02	0.93	1.12	0.666182	553	43843	0.332806
ALDH1A1.P00352.OID21128.v1	Parkinson's disease	12	1	0.92	1.1	0.937773	570	43843	0.665971
ALDH1A1.P00352.OID21128.v1	Parkinson's disease	13	1	0.91	1.09	0.923086	583	43843	0.815658
ALDH1A1.P00352.OID21128.v1	Parkinson's disease	14	0.99	0.91	1.09	0.883191	584	43843	0.899228
ALDH1A1.P00352.OID21128.v1	Parkinson's disease	15	0.99	0.91	1.09	0.883191	584	43843	0.899228
ALDH1A1.P00352.OID21128.v1	Parkinson's disease	16	0.99	0.91	1.09	0.883191	584	43843	0.899228
ALDH1A1.P00352.OID21128.v1	Parkinson's disease	17	0.99	0.91	1.09	0.883191	584	43843	0.899228
PILRA.Q9UKJ1.OID21129.v1	Parkinson's disease	1	0.95	0.67	1.35	0.770932	34	43843	0.801232
PILRA.Q9UKJ1.OID21129.v1	Parkinson's disease	2	0.95	0.75	1.2	0.65169	76	43843	0.86014
PILRA.Q9UKJ1.OID21129.v1	Parkinson's disease	3	0.98	0.82	1.17	0.841447	133	43843	0.976551
PILRA.Q9UKJ1.OID21129.v1	Parkinson's disease	4	1.07	0.93	1.23	0.354885	211	43843	0.211255
PILRA.Q9UKJ1.OID21129.v1	Parkinson's disease	5	1.02	0.91	1.14	0.767041	311	43843	0.828619
PILRA.Q9UKJ1.OID21129.v1	Parkinson's disease	6	1.02	0.92	1.14	0.661235	369	43843	0.595396
PILRA.Q9UKJ1.OID21129.v1	Parkinson's disease	7	1.04	0.94	1.15	0.503985	409	43843	0.43699
PILRA.Q9UKJ1.OID21129.v1	Parkinson's disease	8	1.04	0.94	1.14	0.484809	437	43843	0.482939
PILRA.Q9UKJ1.OID21129.v1	Parkinson's disease	9	1	0.91	1.1	0.928367	474	43843	0.696845
PILRA.Q9UKJ1.OID21129.v1	Parkinson's disease	10	1.01	0.92	1.1	0.873734	512	43843	0.704811
PILRA.Q9UKJ1.OID21129.v1	Parkinson's disease	11	1.02	0.93	1.11	0.661862	553	43843	0.940044
PILRA.Q9UKJ1.OID21129.v1	Parkinson's disease	12	1.02	0.94	1.11	0.612024	570	43843	0.743697
PILRA.Q9UKJ1.OID21129.v1	Parkinson's disease	13	1.01	0.93	1.1	0.762408	583	43843	0.987301
PILRA.Q9UKJ1.OID21129.v1	Parkinson's disease	14	1.01	0.93	1.1	0.759285	584	43843	0.986777
PILRA.Q9UKJ1.OID21129.v1	Parkinson's disease	15	1.01	0.93	1.1	0.759285	584	43843	0.986777
PILRA.Q9UKJ1.OID21129.v1	Parkinson's disease	16	1.01	0.93	1.1	0.759285	584	43843	0.986777
PILRA.Q9UKJ1.OID21129.v1	Parkinson's disease	17	1.01	0.93	1.1	0.759285	584	43843	0.986777
CD300LG.Q6UXG3.OID21130.v1	Parkinson's disease	1	0.91	0.64	1.29	0.595915	34	43843	0.863033
CD300LG.Q6UXG3.OID21130.v1	Parkinson's disease	2	0.87	0.69	1.1	0.239068	76	43843	0.870136
CD300LG.Q6UXG3.OID21130.v1	Parkinson's disease	3	0.88	0.74	1.05	0.164598	133	43843	0.516805
CD300LG.Q6UXG3.OID21130.v1	Parkinson's disease	4	0.94	0.82	1.08	0.391162	211	43843	0.64787
CD300LG.Q6UXG3.OID21130.v1	Parkinson's disease	5	0.95	0.84	1.06	0.347594	311	43843	0.819952
CD300LG.Q6UXG3.OID21130.v1	Parkinson's disease	6	0.94	0.84	1.04	0.248336	369	43843	0.88861
CD300LG.Q6UXG3.OID21130.v1	Parkinson's disease	7	0.95	0.86	1.06	0.365183	409	43843	0.640392
CD300LG.Q6UXG3.OID21130.v1	Parkinson's disease	8	0.96	0.87	1.06	0.388035	437	43843	0.738139
CD300LG.Q6UXG3.OID21130.v1	Parkinson's disease	9	0.94	0.86	1.04	0.225541	474	43843	0.755624
CD300LG.Q6UXG3.OID21130.v1	Parkinson's disease	10	0.94	0.86	1.02	0.153173	512	43843	0.533132
CD300LG.Q6UXG3.OID21130.v1	Parkinson's disease	11	0.93	0.85	1.01	0.103746	553	43843	0.2837
CD300LG.Q6UXG3.OID21130.v1	Parkinson's disease	12	0.93	0.86	1.02	0.121122	570	43843	0.369384
CD300LG.Q6UXG3.OID21130.v1	Parkinson's disease	13	0.93	0.86	1.02	0.118113	583	43843	0.330031
CD300LG.Q6UXG3.OID21130.v1	Parkinson's disease	14	0.93	0.86	1.02	0.110084	584	43843	0.314653
CD300LG.Q6UXG3.OID21130.v1	Parkinson's disease	15	0.93	0.86	1.02	0.110084	584	43843	0.314653
CD300LG.Q6UXG3.OID21130.v1	Parkinson's disease	16	0.93	0.86	1.02	0.110084	584	43843	0.314653
CD300LG.Q6UXG3.OID21130.v1	Parkinson's disease	17	0.93	0.86	1.02	0.110084	584	43843	0.314653
PECAM1.P16284.OID21131.v1	Parkinson's disease	1	1.11	0.79	1.56	0.553738	34	43843	0.550367
PECAM1.P16284.OID21131.v1	Parkinson's disease	2	0.98	0.78	1.23	0.836293	76	43843	0.592856
PECAM1.P16284.OID21131.v1	Parkinson's disease	3	0.89	0.75	1.06	0.176916	133	43843	0.341104
PECAM1.P16284.OID21131.v1	Parkinson's disease	4	0.9	0.78	1.03	0.113731	211	43843	0.722787
PECAM1.P16284.OID21131.v1	Parkinson's disease	5	0.95	0.85	1.06	0.348165	311	43843	0.274052
PECAM1.P16284.OID21131.v1	Parkinson's disease	6	0.96	0.86	1.06	0.389977	369	43843	0.22886
PECAM1.P16284.OID21131.v1	Parkinson's disease	7	0.96	0.87	1.06	0.385012	409	43843	0.290876
PECAM1.P16284.OID21131.v1	Parkinson's disease	8	0.95	0.86	1.05	0.305218	437	43843	0.464139
PECAM1.P16284.OID21131.v1	Parkinson's disease	9	0.94	0.85	1.03	0.162427	474	43843	0.918838
PECAM1.P16284.OID21131.v1	Parkinson's disease	10	0.96	0.88	1.05	0.381793	512	43843	0.345006
PECAM1.P16284.OID21131.v1	Parkinson's disease	11	0.99	0.91	1.08	0.803842	553	43843	0.049998
PECAM1.P16284.OID21131.v1	Parkinson's disease	12	0.97	0.9	1.06	0.527166	570	43843	0.224197
PECAM1.P16284.OID21131.v1	Parkinson's disease	13	0.95	0.88	1.04	0.253173	583	43843	0.77906
PECAM1.P16284.OID21131.v1	Parkinson's disease	14	0.95	0.88	1.04	0.258807	584	43843	0.75647
PECAM1.P16284.OID21131.v1	Parkinson's disease	15	0.95	0.88	1.04	0.258807	584	43843	0.75647
PECAM1.P16284.OID21131.v1	Parkinson's disease	16	0.95	0.88	1.04	0.258807	584	43843	0.75647
PECAM1.P16284.OID21131.v1	Parkinson's disease	17	0.95	0.88	1.04	0.258807	584	43843	0.75647
GNLY.P22749.OID21132.v1	Parkinson's disease	1	1.03	0.74	1.45	0.845145	34	43843	0.937254
GNLY.P22749.OID21132.v1	Parkinson's disease	2	0.85	0.68	1.06	0.152025	76	43843	0.404969
GNLY.P22749.OID21132.v1	Parkinson's disease	3	0.92	0.77	1.09	0.325178	133	43843	0.374196
GNLY.P22749.OID21132.v1	Parkinson's disease	4	0.91	0.8	1.04	0.180776	211	43843	0.866693
GNLY.P22749.OID21132.v1	Parkinson's disease	5	0.91	0.82	1.02	0.109142	311	43843	0.939841
GNLY.P22749.OID21132.v1	Parkinson's disease	6	0.92	0.83	1.02	0.123323	369	43843	0.731374
GNLY.P22749.OID21132.v1	Parkinson's disease	7	0.93	0.84	1.02	0.12026	409	43843	0.724447
GNLY.P22749.OID21132.v1	Parkinson's disease	8	0.91	0.83	1	0.0566593	437	43843	0.805001
GNLY.P22749.OID21132.v1	Parkinson's disease	9	0.92	0.84	1.01	0.0674488	474	43843	0.967755
GNLY.P22749.OID21132.v1	Parkinson's disease	10	0.92	0.84	1	0.0597483	512	43843	0.917428
GNLY.P22749.OID21132.v1	Parkinson's disease	11	0.92	0.85	1	0.0510616	553	43843	0.833495
GNLY.P22749.OID21132.v1	Parkinson's disease	12	0.93	0.86	1.01	0.0783582	570	43843	0.826472
GNLY.P22749.OID21132.v1	Parkinson's disease	13	0.92	0.85	1	0.0457091	583	43843	0.84292
GNLY.P22749.OID21132.v1	Parkinson's disease	14	0.92	0.85	1	0.0444081	584	43843	0.834594
GNLY.P22749.OID21132.v1	Parkinson's disease	15	0.92	0.85	1	0.0444081	584	43843	0.834594
GNLY.P22749.OID21132.v1	Parkinson's disease	16	0.92	0.85	1	0.0444081	584	43843	0.834594
GNLY.P22749.OID21132.v1	Parkinson's disease	17	0.92	0.85	1	0.0444081	584	43843	0.834594
FCER2.P06734.OID21133.v1	Parkinson's disease	1	1.04	0.74	1.47	0.816613	34	43843	0.571764
FCER2.P06734.OID21133.v1	Parkinson's disease	2	0.89	0.71	1.12	0.33662	76	43843	0.982254
FCER2.P06734.OID21133.v1	Parkinson's disease	3	0.85	0.71	1.01	0.0627962	133	43843	0.299569
FCER2.P06734.OID21133.v1	Parkinson's disease	4	0.85	0.74	0.98	0.0226425	211	43843	0.519023
FCER2.P06734.OID21133.v1	Parkinson's disease	5	0.91	0.81	1.02	0.107152	311	43843	0.342587
FCER2.P06734.OID21133.v1	Parkinson's disease	6	0.92	0.83	1.02	0.111745	369	43843	0.281469
FCER2.P06734.OID21133.v1	Parkinson's disease	7	0.93	0.84	1.03	0.144266	409	43843	0.281364
FCER2.P06734.OID21133.v1	Parkinson's disease	8	0.95	0.86	1.04	0.249839	437	43843	0.117521
FCER2.P06734.OID21133.v1	Parkinson's disease	9	0.95	0.87	1.04	0.270871	474	43843	0.125035
FCER2.P06734.OID21133.v1	Parkinson's disease	10	0.94	0.86	1.02	0.151847	512	43843	0.474929
FCER2.P06734.OID21133.v1	Parkinson's disease	11	0.94	0.86	1.02	0.14006	553	43843	0.612628
FCER2.P06734.OID21133.v1	Parkinson's disease	12	0.95	0.88	1.04	0.251535	570	43843	0.258249
FCER2.P06734.OID21133.v1	Parkinson's disease	13	0.95	0.88	1.03	0.24585	583	43843	0.280651
FCER2.P06734.OID21133.v1	Parkinson's disease	14	0.95	0.88	1.04	0.25301	584	43843	0.262459
FCER2.P06734.OID21133.v1	Parkinson's disease	15	0.95	0.88	1.04	0.25301	584	43843	0.262459
FCER2.P06734.OID21133.v1	Parkinson's disease	16	0.95	0.88	1.04	0.25301	584	43843	0.262459
FCER2.P06734.OID21133.v1	Parkinson's disease	17	0.95	0.88	1.04	0.25301	584	43843	0.262459
MFGE8.Q08431.OID21134.v1	Parkinson's disease	1	0.95	0.67	1.34	0.754193	34	43843	0.66762
MFGE8.Q08431.OID21134.v1	Parkinson's disease	2	0.74	0.59	0.93	0.00888243	76	43843	0.0827853
MFGE8.Q08431.OID21134.v1	Parkinson's disease	3	0.76	0.64	0.91	0.00223558	133	43843	0.760905
MFGE8.Q08431.OID21134.v1	Parkinson's disease	4	0.75	0.66	0.86	5.28515e-05	211	43843	0.698991
MFGE8.Q08431.OID21134.v1	Parkinson's disease	5	0.79	0.71	0.89	6.66656e-05	311	43843	0.470503
MFGE8.Q08431.OID21134.v1	Parkinson's disease	6	0.82	0.74	0.91	0.000223507	369	43843	0.103841
MFGE8.Q08431.OID21134.v1	Parkinson's disease	7	0.84	0.76	0.93	0.000768793	409	43843	0.021451
MFGE8.Q08431.OID21134.v1	Parkinson's disease	8	0.87	0.79	0.95	0.00333061	437	43843	0.00275628
MFGE8.Q08431.OID21134.v1	Parkinson's disease	9	0.87	0.79	0.96	0.00357784	474	43843	0.00435081
MFGE8.Q08431.OID21134.v1	Parkinson's disease	10	0.88	0.8	0.96	0.00352517	512	43843	0.00813684
MFGE8.Q08431.OID21134.v1	Parkinson's disease	11	0.9	0.83	0.98	0.0153404	553	43843	0.000568418
MFGE8.Q08431.OID21134.v1	Parkinson's disease	12	0.9	0.83	0.98	0.0130853	570	43843	0.00091525
MFGE8.Q08431.OID21134.v1	Parkinson's disease	13	0.91	0.83	0.99	0.0219249	583	43843	0.000301839
MFGE8.Q08431.OID21134.v1	Parkinson's disease	14	0.91	0.83	0.99	0.0220377	584	43843	0.000310577
MFGE8.Q08431.OID21134.v1	Parkinson's disease	15	0.91	0.83	0.99	0.0220377	584	43843	0.000310577
MFGE8.Q08431.OID21134.v1	Parkinson's disease	16	0.91	0.83	0.99	0.0220377	584	43843	0.000310577
MFGE8.Q08431.OID21134.v1	Parkinson's disease	17	0.91	0.83	0.99	0.0220377	584	43843	0.000310577
TXNRD1.Q16881.OID21135.v1	Parkinson's disease	1	0.98	0.69	1.38	0.887065	34	43843	0.783386
TXNRD1.Q16881.OID21135.v1	Parkinson's disease	2	0.8	0.64	1.02	0.0669346	76	43843	0.195961
TXNRD1.Q16881.OID21135.v1	Parkinson's disease	3	0.82	0.68	0.97	0.0241206	133	43843	0.80981
TXNRD1.Q16881.OID21135.v1	Parkinson's disease	4	0.85	0.74	0.98	0.0241416	211	43843	0.471346
TXNRD1.Q16881.OID21135.v1	Parkinson's disease	5	0.9	0.8	1.01	0.0632092	311	43843	0.116521
TXNRD1.Q16881.OID21135.v1	Parkinson's disease	6	0.9	0.81	1	0.049804	369	43843	0.13777
TXNRD1.Q16881.OID21135.v1	Parkinson's disease	7	0.91	0.82	1.01	0.0628424	409	43843	0.106568
TXNRD1.Q16881.OID21135.v1	Parkinson's disease	8	0.91	0.83	1	0.057263	437	43843	0.130178
TXNRD1.Q16881.OID21135.v1	Parkinson's disease	9	0.91	0.83	1	0.0549978	474	43843	0.150701
TXNRD1.Q16881.OID21135.v1	Parkinson's disease	10	0.91	0.83	1	0.0399629	512	43843	0.274301
TXNRD1.Q16881.OID21135.v1	Parkinson's disease	11	0.94	0.86	1.02	0.15703	553	43843	0.0246023
TXNRD1.Q16881.OID21135.v1	Parkinson's disease	12	0.93	0.85	1.01	0.0812383	570	43843	0.10361
TXNRD1.Q16881.OID21135.v1	Parkinson's disease	13	0.91	0.84	0.99	0.034828	583	43843	0.32531
TXNRD1.Q16881.OID21135.v1	Parkinson's disease	14	0.91	0.84	0.99	0.0356292	584	43843	0.318721
TXNRD1.Q16881.OID21135.v1	Parkinson's disease	15	0.91	0.84	0.99	0.0356292	584	43843	0.318721
TXNRD1.Q16881.OID21135.v1	Parkinson's disease	16	0.91	0.84	0.99	0.0356292	584	43843	0.318721
TXNRD1.Q16881.OID21135.v1	Parkinson's disease	17	0.91	0.84	0.99	0.0356292	584	43843	0.318721
IL7R.P16871.OID21136.v1	Parkinson's disease	1	0.77	0.54	1.1	0.146409	34	43843	0.961385
IL7R.P16871.OID21136.v1	Parkinson's disease	2	1.01	0.8	1.28	0.939775	76	43843	0.0549736
IL7R.P16871.OID21136.v1	Parkinson's disease	3	0.95	0.79	1.13	0.563879	133	43843	0.617904
IL7R.P16871.OID21136.v1	Parkinson's disease	4	0.97	0.84	1.11	0.635269	211	43843	0.576631
IL7R.P16871.OID21136.v1	Parkinson's disease	5	0.95	0.85	1.07	0.42354	311	43843	0.824619
IL7R.P16871.OID21136.v1	Parkinson's disease	6	0.97	0.87	1.08	0.542102	369	43843	0.836714
IL7R.P16871.OID21136.v1	Parkinson's disease	7	0.98	0.89	1.09	0.738737	409	43843	0.550381
IL7R.P16871.OID21136.v1	Parkinson's disease	8	0.98	0.89	1.08	0.701467	437	43843	0.694738
IL7R.P16871.OID21136.v1	Parkinson's disease	9	0.96	0.88	1.06	0.456966	474	43843	0.89808
IL7R.P16871.OID21136.v1	Parkinson's disease	10	0.96	0.88	1.06	0.426321	512	43843	0.921553
IL7R.P16871.OID21136.v1	Parkinson's disease	11	0.96	0.88	1.05	0.361409	553	43843	0.74898
IL7R.P16871.OID21136.v1	Parkinson's disease	12	0.96	0.88	1.05	0.407831	570	43843	0.795348
IL7R.P16871.OID21136.v1	Parkinson's disease	13	0.97	0.89	1.05	0.430479	583	43843	0.854144
IL7R.P16871.OID21136.v1	Parkinson's disease	14	0.96	0.89	1.05	0.408221	584	43843	0.816363
IL7R.P16871.OID21136.v1	Parkinson's disease	15	0.96	0.89	1.05	0.408221	584	43843	0.816363
IL7R.P16871.OID21136.v1	Parkinson's disease	16	0.96	0.89	1.05	0.408221	584	43843	0.816363
IL7R.P16871.OID21136.v1	Parkinson's disease	17	0.96	0.89	1.05	0.408221	584	43843	0.816363
HAVCR2.Q8TDQ0.OID21137.v1	Parkinson's disease	1	1.2	0.83	1.74	0.324604	34	43843	0.47096
HAVCR2.Q8TDQ0.OID21137.v1	Parkinson's disease	2	0.95	0.75	1.21	0.679459	76	43843	0.2486
HAVCR2.Q8TDQ0.OID21137.v1	Parkinson's disease	3	0.88	0.73	1.05	0.154061	133	43843	0.0805403
HAVCR2.Q8TDQ0.OID21137.v1	Parkinson's disease	4	0.89	0.77	1.03	0.118178	211	43843	0.477858
HAVCR2.Q8TDQ0.OID21137.v1	Parkinson's disease	5	0.94	0.83	1.06	0.278476	311	43843	0.501125
HAVCR2.Q8TDQ0.OID21137.v1	Parkinson's disease	6	0.95	0.85	1.07	0.412866	369	43843	0.205829
HAVCR2.Q8TDQ0.OID21137.v1	Parkinson's disease	7	0.94	0.85	1.04	0.247179	409	43843	0.597828
HAVCR2.Q8TDQ0.OID21137.v1	Parkinson's disease	8	0.94	0.85	1.04	0.256718	437	43843	0.605974
HAVCR2.Q8TDQ0.OID21137.v1	Parkinson's disease	9	0.93	0.84	1.03	0.144952	474	43843	0.991456
HAVCR2.Q8TDQ0.OID21137.v1	Parkinson's disease	10	0.94	0.86	1.04	0.222637	512	43843	0.761189
HAVCR2.Q8TDQ0.OID21137.v1	Parkinson's disease	11	0.95	0.86	1.03	0.222716	553	43843	0.841519
HAVCR2.Q8TDQ0.OID21137.v1	Parkinson's disease	12	0.95	0.87	1.04	0.249567	570	43843	0.62802
HAVCR2.Q8TDQ0.OID21137.v1	Parkinson's disease	13	0.93	0.86	1.02	0.134949	583	43843	0.93044
HAVCR2.Q8TDQ0.OID21137.v1	Parkinson's disease	14	0.93	0.85	1.02	0.120201	584	43843	0.857126
HAVCR2.Q8TDQ0.OID21137.v1	Parkinson's disease	15	0.93	0.85	1.02	0.120201	584	43843	0.857126
HAVCR2.Q8TDQ0.OID21137.v1	Parkinson's disease	16	0.93	0.85	1.02	0.120201	584	43843	0.857126
HAVCR2.Q8TDQ0.OID21137.v1	Parkinson's disease	17	0.93	0.85	1.02	0.120201	584	43843	0.857126
ARSA.P15289.OID21138.v1	Parkinson's disease	1	0.8	0.56	1.15	0.22488	34	43843	0.539024
ARSA.P15289.OID21138.v1	Parkinson's disease	2	0.79	0.62	1	0.0547727	76	43843	0.636582
ARSA.P15289.OID21138.v1	Parkinson's disease	3	0.75	0.62	0.89	0.00141197	133	43843	0.432492
ARSA.P15289.OID21138.v1	Parkinson's disease	4	0.81	0.7	0.93	0.00383313	211	43843	0.444396
ARSA.P15289.OID21138.v1	Parkinson's disease	5	0.85	0.75	0.95	0.00615865	311	43843	0.153612
ARSA.P15289.OID21138.v1	Parkinson's disease	6	0.86	0.78	0.96	0.00869965	369	43843	0.0804567
ARSA.P15289.OID21138.v1	Parkinson's disease	7	0.87	0.79	0.97	0.0103496	409	43843	0.0506795
ARSA.P15289.OID21138.v1	Parkinson's disease	8	0.85	0.77	0.94	0.00181746	437	43843	0.300141
ARSA.P15289.OID21138.v1	Parkinson's disease	9	0.86	0.78	0.95	0.00267594	474	43843	0.220332
ARSA.P15289.OID21138.v1	Parkinson's disease	10	0.88	0.8	0.97	0.00689436	512	43843	0.114405
ARSA.P15289.OID21138.v1	Parkinson's disease	11	0.91	0.83	0.99	0.0310156	553	43843	0.00853674
ARSA.P15289.OID21138.v1	Parkinson's disease	12	0.91	0.83	0.99	0.0263847	570	43843	0.0101326
ARSA.P15289.OID21138.v1	Parkinson's disease	13	0.9	0.82	0.98	0.014797	583	43843	0.0267392
ARSA.P15289.OID21138.v1	Parkinson's disease	14	0.9	0.83	0.98	0.0164424	584	43843	0.0232542
ARSA.P15289.OID21138.v1	Parkinson's disease	15	0.9	0.83	0.98	0.0164424	584	43843	0.0232542
ARSA.P15289.OID21138.v1	Parkinson's disease	16	0.9	0.83	0.98	0.0164424	584	43843	0.0232542
ARSA.P15289.OID21138.v1	Parkinson's disease	17	0.9	0.83	0.98	0.0164424	584	43843	0.0232542
ITGA5.P08648.OID21139.v1	Parkinson's disease	1	0.91	0.63	1.31	0.598443	34	43843	0.746407
ITGA5.P08648.OID21139.v1	Parkinson's disease	2	0.77	0.61	0.99	0.0384733	76	43843	0.980317
ITGA5.P08648.OID21139.v1	Parkinson's disease	3	0.78	0.65	0.94	0.00969712	133	43843	0.848659
ITGA5.P08648.OID21139.v1	Parkinson's disease	4	0.78	0.67	0.9	0.000948304	211	43843	0.98371
ITGA5.P08648.OID21139.v1	Parkinson's disease	5	0.87	0.77	0.98	0.0274563	311	43843	0.0286458
ITGA5.P08648.OID21139.v1	Parkinson's disease	6	0.89	0.8	1	0.0464069	369	43843	0.0166678
ITGA5.P08648.OID21139.v1	Parkinson's disease	7	0.91	0.82	1.01	0.0913067	409	43843	0.00870119
ITGA5.P08648.OID21139.v1	Parkinson's disease	8	0.89	0.8	0.98	0.0236643	437	43843	0.170558
ITGA5.P08648.OID21139.v1	Parkinson's disease	9	0.88	0.8	0.97	0.0117395	474	43843	0.398001
ITGA5.P08648.OID21139.v1	Parkinson's disease	10	0.88	0.8	0.97	0.00958766	512	43843	0.580571
ITGA5.P08648.OID21139.v1	Parkinson's disease	11	0.9	0.82	0.98	0.021923	553	43843	0.304889
ITGA5.P08648.OID21139.v1	Parkinson's disease	12	0.9	0.82	0.98	0.0201516	570	43843	0.289298
ITGA5.P08648.OID21139.v1	Parkinson's disease	13	0.88	0.81	0.97	0.00665841	583	43843	0.68238
ITGA5.P08648.OID21139.v1	Parkinson's disease	14	0.88	0.81	0.97	0.00736159	584	43843	0.631732
ITGA5.P08648.OID21139.v1	Parkinson's disease	15	0.88	0.81	0.97	0.00736159	584	43843	0.631732
ITGA5.P08648.OID21139.v1	Parkinson's disease	16	0.88	0.81	0.97	0.00736159	584	43843	0.631732
ITGA5.P08648.OID21139.v1	Parkinson's disease	17	0.88	0.81	0.97	0.00736159	584	43843	0.631732
FYB1.O15117.OID21140.v1	Parkinson's disease	1	1	0.71	1.4	0.996852	34	43843	0.406205
FYB1.O15117.OID21140.v1	Parkinson's disease	2	0.83	0.66	1.04	0.0979124	76	43843	0.228987
FYB1.O15117.OID21140.v1	Parkinson's disease	3	0.82	0.69	0.97	0.0220058	133	43843	0.666158
FYB1.O15117.OID21140.v1	Parkinson's disease	4	0.83	0.73	0.95	0.00757409	211	43843	0.934491
FYB1.O15117.OID21140.v1	Parkinson's disease	5	0.89	0.8	1	0.0504387	311	43843	0.0740798
FYB1.O15117.OID21140.v1	Parkinson's disease	6	0.92	0.83	1.02	0.121214	369	43843	0.0198949
FYB1.O15117.OID21140.v1	Parkinson's disease	7	0.92	0.84	1.02	0.102597	409	43843	0.0498525
FYB1.O15117.OID21140.v1	Parkinson's disease	8	0.94	0.85	1.03	0.182283	437	43843	0.0190948
FYB1.O15117.OID21140.v1	Parkinson's disease	9	0.93	0.85	1.01	0.091524	474	43843	0.123492
FYB1.O15117.OID21140.v1	Parkinson's disease	10	0.94	0.86	1.02	0.132246	512	43843	0.0905602
FYB1.O15117.OID21140.v1	Parkinson's disease	11	0.95	0.88	1.04	0.249117	553	43843	0.0250766
FYB1.O15117.OID21140.v1	Parkinson's disease	12	0.94	0.87	1.02	0.148259	570	43843	0.0996003
FYB1.O15117.OID21140.v1	Parkinson's disease	13	0.93	0.85	1	0.0616957	583	43843	0.381789
FYB1.O15117.OID21140.v1	Parkinson's disease	14	0.92	0.85	1	0.0600224	584	43843	0.392395
FYB1.O15117.OID21140.v1	Parkinson's disease	15	0.92	0.85	1	0.0600224	584	43843	0.392395
FYB1.O15117.OID21140.v1	Parkinson's disease	16	0.92	0.85	1	0.0600224	584	43843	0.392395
FYB1.O15117.OID21140.v1	Parkinson's disease	17	0.92	0.85	1	0.0600224	584	43843	0.392395
BLVRB.P30043.OID21141.v1	Parkinson's disease	1	0.86	0.61	1.21	0.381028	34	43843	0.739424
BLVRB.P30043.OID21141.v1	Parkinson's disease	2	0.99	0.78	1.24	0.903672	76	43843	0.38853
BLVRB.P30043.OID21141.v1	Parkinson's disease	3	1.05	0.88	1.25	0.560688	133	43843	0.111575
BLVRB.P30043.OID21141.v1	Parkinson's disease	4	1.09	0.95	1.25	0.215831	211	43843	0.0819563
BLVRB.P30043.OID21141.v1	Parkinson's disease	5	1.05	0.94	1.18	0.403605	311	43843	0.998403
BLVRB.P30043.OID21141.v1	Parkinson's disease	6	1.05	0.94	1.16	0.380533	369	43843	0.979407
BLVRB.P30043.OID21141.v1	Parkinson's disease	7	1.07	0.97	1.18	0.190205	409	43843	0.489531
BLVRB.P30043.OID21141.v1	Parkinson's disease	8	1.04	0.95	1.15	0.402293	437	43843	0.898476
BLVRB.P30043.OID21141.v1	Parkinson's disease	9	1.04	0.94	1.14	0.462575	474	43843	0.76133
BLVRB.P30043.OID21141.v1	Parkinson's disease	10	1.01	0.93	1.11	0.801266	512	43843	0.265608
BLVRB.P30043.OID21141.v1	Parkinson's disease	11	1.01	0.92	1.1	0.879397	553	43843	0.326752
BLVRB.P30043.OID21141.v1	Parkinson's disease	12	1	0.91	1.08	0.909359	570	43843	0.187577
BLVRB.P30043.OID21141.v1	Parkinson's disease	13	0.99	0.91	1.08	0.791347	583	43843	0.140366
BLVRB.P30043.OID21141.v1	Parkinson's disease	14	0.99	0.91	1.08	0.796788	584	43843	0.140681
BLVRB.P30043.OID21141.v1	Parkinson's disease	15	0.99	0.91	1.08	0.796788	584	43843	0.140681
BLVRB.P30043.OID21141.v1	Parkinson's disease	16	0.99	0.91	1.08	0.796788	584	43843	0.140681
BLVRB.P30043.OID21141.v1	Parkinson's disease	17	0.99	0.91	1.08	0.796788	584	43843	0.140681
RELT.Q969Z4.OID21142.v1	Parkinson's disease	1	0.99	0.67	1.46	0.956086	34	43843	0.229269
RELT.Q969Z4.OID21142.v1	Parkinson's disease	2	0.64	0.49	0.83	0.000674061	76	43843	0.0743482
RELT.Q969Z4.OID21142.v1	Parkinson's disease	3	0.65	0.54	0.79	1.82436e-05	133	43843	0.616036
RELT.Q969Z4.OID21142.v1	Parkinson's disease	4	0.72	0.62	0.85	5.51066e-05	211	43843	0.149251
RELT.Q969Z4.OID21142.v1	Parkinson's disease	5	0.79	0.69	0.9	0.000289952	311	43843	0.00973036
RELT.Q969Z4.OID21142.v1	Parkinson's disease	6	0.83	0.73	0.93	0.0016195	369	43843	0.000840063
RELT.Q969Z4.OID21142.v1	Parkinson's disease	7	0.85	0.76	0.95	0.00564138	409	43843	0.000139636
RELT.Q969Z4.OID21142.v1	Parkinson's disease	8	0.87	0.78	0.97	0.0139641	437	43843	1.56045e-05
RELT.Q969Z4.OID21142.v1	Parkinson's disease	9	0.86	0.77	0.95	0.00360886	474	43843	0.000573798
RELT.Q969Z4.OID21142.v1	Parkinson's disease	10	0.86	0.78	0.95	0.00348648	512	43843	0.00232602
RELT.Q969Z4.OID21142.v1	Parkinson's disease	11	0.86	0.78	0.95	0.0028489	553	43843	0.00235747
RELT.Q969Z4.OID21142.v1	Parkinson's disease	12	0.87	0.79	0.95	0.00358082	570	43843	0.000940192
RELT.Q969Z4.OID21142.v1	Parkinson's disease	13	0.86	0.79	0.95	0.00276987	583	43843	0.00115157
RELT.Q969Z4.OID21142.v1	Parkinson's disease	14	0.87	0.79	0.95	0.00286478	584	43843	0.00122752
RELT.Q969Z4.OID21142.v1	Parkinson's disease	15	0.87	0.79	0.95	0.00286478	584	43843	0.00122752
RELT.Q969Z4.OID21142.v1	Parkinson's disease	16	0.87	0.79	0.95	0.00286478	584	43843	0.00122752
RELT.Q969Z4.OID21142.v1	Parkinson's disease	17	0.87	0.79	0.95	0.00286478	584	43843	0.00122752
DBI.P07108.OID21143.v1	Parkinson's disease	1	1.02	0.72	1.45	0.920397	34	43843	0.924973
DBI.P07108.OID21143.v1	Parkinson's disease	2	0.8	0.63	1.01	0.0615969	76	43843	0.0742801
DBI.P07108.OID21143.v1	Parkinson's disease	3	0.82	0.69	0.98	0.0283642	133	43843	0.729386
DBI.P07108.OID21143.v1	Parkinson's disease	4	0.86	0.74	0.99	0.032342	211	43843	0.524823
DBI.P07108.OID21143.v1	Parkinson's disease	5	0.91	0.81	1.02	0.121524	311	43843	0.0994443
DBI.P07108.OID21143.v1	Parkinson's disease	6	0.94	0.84	1.04	0.222026	369	43843	0.0313212
DBI.P07108.OID21143.v1	Parkinson's disease	7	0.93	0.84	1.03	0.165868	409	43843	0.0955239
DBI.P07108.OID21143.v1	Parkinson's disease	8	0.93	0.85	1.03	0.18116	437	43843	0.103305
DBI.P07108.OID21143.v1	Parkinson's disease	9	0.94	0.85	1.03	0.191679	474	43843	0.120173
DBI.P07108.OID21143.v1	Parkinson's disease	10	0.94	0.86	1.03	0.164938	512	43843	0.220688
DBI.P07108.OID21143.v1	Parkinson's disease	11	0.95	0.87	1.03	0.233343	553	43843	0.124066
DBI.P07108.OID21143.v1	Parkinson's disease	12	0.94	0.86	1.03	0.166554	570	43843	0.235781
DBI.P07108.OID21143.v1	Parkinson's disease	13	0.93	0.86	1.02	0.117516	583	43843	0.388907
DBI.P07108.OID21143.v1	Parkinson's disease	14	0.94	0.86	1.02	0.129206	584	43843	0.342247
DBI.P07108.OID21143.v1	Parkinson's disease	15	0.94	0.86	1.02	0.129206	584	43843	0.342247
DBI.P07108.OID21143.v1	Parkinson's disease	16	0.94	0.86	1.02	0.129206	584	43843	0.342247
DBI.P07108.OID21143.v1	Parkinson's disease	17	0.94	0.86	1.02	0.129206	584	43843	0.342247
VSIG4.Q9Y279.OID21144.v1	Parkinson's disease	1	1.24	0.84	1.81	0.27582	34	43843	0.60905
VSIG4.Q9Y279.OID21144.v1	Parkinson's disease	2	0.88	0.69	1.13	0.308044	76	43843	0.053647
VSIG4.Q9Y279.OID21144.v1	Parkinson's disease	3	0.84	0.69	1.01	0.0589595	133	43843	0.0952823
VSIG4.Q9Y279.OID21144.v1	Parkinson's disease	4	0.85	0.73	0.98	0.0296717	211	43843	0.564404
VSIG4.Q9Y279.OID21144.v1	Parkinson's disease	5	0.92	0.81	1.04	0.176981	311	43843	0.138487
VSIG4.Q9Y279.OID21144.v1	Parkinson's disease	6	0.92	0.82	1.03	0.151983	369	43843	0.154913
VSIG4.Q9Y279.OID21144.v1	Parkinson's disease	7	0.93	0.83	1.03	0.170209	409	43843	0.126267
VSIG4.Q9Y279.OID21144.v1	Parkinson's disease	8	0.95	0.85	1.05	0.294804	437	43843	0.0449955
VSIG4.Q9Y279.OID21144.v1	Parkinson's disease	9	0.93	0.85	1.03	0.188042	474	43843	0.163441
VSIG4.Q9Y279.OID21144.v1	Parkinson's disease	10	0.94	0.85	1.03	0.190818	512	43843	0.270678
VSIG4.Q9Y279.OID21144.v1	Parkinson's disease	11	0.94	0.85	1.03	0.168118	553	43843	0.303736
VSIG4.Q9Y279.OID21144.v1	Parkinson's disease	12	0.94	0.86	1.03	0.171363	570	43843	0.19972
VSIG4.Q9Y279.OID21144.v1	Parkinson's disease	13	0.93	0.85	1.02	0.11234	583	43843	0.334504
VSIG4.Q9Y279.OID21144.v1	Parkinson's disease	14	0.93	0.85	1.02	0.11487	584	43843	0.333746
VSIG4.Q9Y279.OID21144.v1	Parkinson's disease	15	0.93	0.85	1.02	0.11487	584	43843	0.333746
VSIG4.Q9Y279.OID21144.v1	Parkinson's disease	16	0.93	0.85	1.02	0.11487	584	43843	0.333746
VSIG4.Q9Y279.OID21144.v1	Parkinson's disease	17	0.93	0.85	1.02	0.11487	584	43843	0.333746
TNFRSF1B.P20333.OID21145.v1	Parkinson's disease	1	1.04	0.72	1.51	0.825473	34	43843	0.866586
TNFRSF1B.P20333.OID21145.v1	Parkinson's disease	2	0.85	0.66	1.08	0.189333	76	43843	0.233221
TNFRSF1B.P20333.OID21145.v1	Parkinson's disease	3	0.81	0.67	0.98	0.0275869	133	43843	0.350908
TNFRSF1B.P20333.OID21145.v1	Parkinson's disease	4	0.87	0.75	1	0.0574476	211	43843	0.707668
TNFRSF1B.P20333.OID21145.v1	Parkinson's disease	5	0.91	0.8	1.02	0.114216	311	43843	0.219095
TNFRSF1B.P20333.OID21145.v1	Parkinson's disease	6	0.92	0.82	1.03	0.152541	369	43843	0.11213
TNFRSF1B.P20333.OID21145.v1	Parkinson's disease	7	0.93	0.84	1.03	0.183265	409	43843	0.117229
TNFRSF1B.P20333.OID21145.v1	Parkinson's disease	8	0.93	0.84	1.04	0.192467	437	43843	0.11611
TNFRSF1B.P20333.OID21145.v1	Parkinson's disease	9	0.92	0.84	1.02	0.121064	474	43843	0.275003
TNFRSF1B.P20333.OID21145.v1	Parkinson's disease	10	0.94	0.85	1.03	0.1697	512	43843	0.250656
TNFRSF1B.P20333.OID21145.v1	Parkinson's disease	11	0.93	0.85	1.02	0.125756	553	43843	0.422391
TNFRSF1B.P20333.OID21145.v1	Parkinson's disease	12	0.94	0.86	1.03	0.173965	570	43843	0.209628
TNFRSF1B.P20333.OID21145.v1	Parkinson's disease	13	0.93	0.85	1.02	0.121349	583	43843	0.345199
TNFRSF1B.P20333.OID21145.v1	Parkinson's disease	14	0.93	0.85	1.02	0.12566	584	43843	0.332349
TNFRSF1B.P20333.OID21145.v1	Parkinson's disease	15	0.93	0.85	1.02	0.12566	584	43843	0.332349
TNFRSF1B.P20333.OID21145.v1	Parkinson's disease	16	0.93	0.85	1.02	0.12566	584	43843	0.332349
TNFRSF1B.P20333.OID21145.v1	Parkinson's disease	17	0.93	0.85	1.02	0.12566	584	43843	0.332349
IGF2R.P11717.OID21146.v1	Parkinson's disease	1	1.09	0.76	1.56	0.636663	34	43843	0.0767196
IGF2R.P11717.OID21146.v1	Parkinson's disease	2	1.02	0.8	1.29	0.873401	76	43843	0.28871
IGF2R.P11717.OID21146.v1	Parkinson's disease	3	0.9	0.75	1.08	0.254553	133	43843	0.111591
IGF2R.P11717.OID21146.v1	Parkinson's disease	4	0.98	0.85	1.13	0.815752	211	43843	0.623383
IGF2R.P11717.OID21146.v1	Parkinson's disease	5	0.99	0.88	1.11	0.817839	311	43843	0.572098
IGF2R.P11717.OID21146.v1	Parkinson's disease	6	0.98	0.88	1.09	0.654554	369	43843	0.737328
IGF2R.P11717.OID21146.v1	Parkinson's disease	7	0.98	0.89	1.09	0.733256	409	43843	0.522164
IGF2R.P11717.OID21146.v1	Parkinson's disease	8	0.98	0.89	1.08	0.695604	437	43843	0.67556
IGF2R.P11717.OID21146.v1	Parkinson's disease	9	0.97	0.88	1.06	0.475676	474	43843	0.854602
IGF2R.P11717.OID21146.v1	Parkinson's disease	10	0.94	0.86	1.03	0.199724	512	43843	0.22357
IGF2R.P11717.OID21146.v1	Parkinson's disease	11	0.96	0.87	1.04	0.307933	553	43843	0.64986
IGF2R.P11717.OID21146.v1	Parkinson's disease	12	0.95	0.87	1.04	0.264096	570	43843	0.649395
IGF2R.P11717.OID21146.v1	Parkinson's disease	13	0.96	0.88	1.04	0.310096	583	43843	0.844862
IGF2R.P11717.OID21146.v1	Parkinson's disease	14	0.96	0.88	1.04	0.315308	584	43843	0.851331
IGF2R.P11717.OID21146.v1	Parkinson's disease	15	0.96	0.88	1.04	0.315308	584	43843	0.851331
IGF2R.P11717.OID21146.v1	Parkinson's disease	16	0.96	0.88	1.04	0.315308	584	43843	0.851331
IGF2R.P11717.OID21146.v1	Parkinson's disease	17	0.96	0.88	1.04	0.315308	584	43843	0.851331
TIMP4.Q99727.OID21147.v1	Parkinson's disease	1	0.95	0.66	1.37	0.793527	34	43843	0.87586
TIMP4.Q99727.OID21147.v1	Parkinson's disease	2	0.99	0.78	1.26	0.93474	76	43843	0.58274
TIMP4.Q99727.OID21147.v1	Parkinson's disease	3	1.05	0.87	1.27	0.590916	133	43843	0.992589
TIMP4.Q99727.OID21147.v1	Parkinson's disease	4	1.07	0.93	1.24	0.355159	211	43843	0.935641
TIMP4.Q99727.OID21147.v1	Parkinson's disease	5	1.07	0.95	1.21	0.285673	311	43843	0.707838
TIMP4.Q99727.OID21147.v1	Parkinson's disease	6	1.07	0.96	1.19	0.245797	369	43843	0.576901
TIMP4.Q99727.OID21147.v1	Parkinson's disease	7	1.07	0.96	1.19	0.205115	409	43843	0.561318
TIMP4.Q99727.OID21147.v1	Parkinson's disease	8	1.07	0.97	1.19	0.190811	437	43843	0.786094
TIMP4.Q99727.OID21147.v1	Parkinson's disease	9	1.05	0.95	1.15	0.376846	474	43843	0.473002
TIMP4.Q99727.OID21147.v1	Parkinson's disease	10	1.03	0.94	1.13	0.550025	512	43843	0.207194
TIMP4.Q99727.OID21147.v1	Parkinson's disease	11	1.03	0.94	1.13	0.500307	553	43843	0.215379
TIMP4.Q99727.OID21147.v1	Parkinson's disease	12	1.04	0.95	1.13	0.45092	570	43843	0.320411
TIMP4.Q99727.OID21147.v1	Parkinson's disease	13	1.03	0.94	1.12	0.531901	583	43843	0.195967
TIMP4.Q99727.OID21147.v1	Parkinson's disease	14	1.03	0.94	1.12	0.539074	584	43843	0.193547
TIMP4.Q99727.OID21147.v1	Parkinson's disease	15	1.03	0.94	1.12	0.539074	584	43843	0.193547
TIMP4.Q99727.OID21147.v1	Parkinson's disease	16	1.03	0.94	1.12	0.539074	584	43843	0.193547
TIMP4.Q99727.OID21147.v1	Parkinson's disease	17	1.03	0.94	1.12	0.539074	584	43843	0.193547
SPINK5.Q9NQ38.OID21148.v1	Parkinson's disease	1	1.16	0.82	1.63	0.393436	34	43843	0.755047
SPINK5.Q9NQ38.OID21148.v1	Parkinson's disease	2	0.98	0.78	1.23	0.861924	76	43843	0.362656
SPINK5.Q9NQ38.OID21148.v1	Parkinson's disease	3	0.99	0.84	1.18	0.940955	133	43843	0.777529
SPINK5.Q9NQ38.OID21148.v1	Parkinson's disease	4	0.96	0.83	1.1	0.527783	211	43843	0.683929
SPINK5.Q9NQ38.OID21148.v1	Parkinson's disease	5	0.92	0.83	1.04	0.173756	311	43843	0.430735
SPINK5.Q9NQ38.OID21148.v1	Parkinson's disease	6	0.92	0.83	1.02	0.12612	369	43843	0.561263
SPINK5.Q9NQ38.OID21148.v1	Parkinson's disease	7	0.94	0.85	1.04	0.227678	409	43843	0.861832
SPINK5.Q9NQ38.OID21148.v1	Parkinson's disease	8	0.96	0.87	1.05	0.343419	437	43843	0.392385
SPINK5.Q9NQ38.OID21148.v1	Parkinson's disease	9	0.95	0.87	1.05	0.315572	474	43843	0.406044
SPINK5.Q9NQ38.OID21148.v1	Parkinson's disease	10	0.96	0.88	1.04	0.310205	512	43843	0.444646
SPINK5.Q9NQ38.OID21148.v1	Parkinson's disease	11	0.94	0.86	1.02	0.153357	553	43843	0.782935
SPINK5.Q9NQ38.OID21148.v1	Parkinson's disease	12	0.94	0.87	1.02	0.157092	570	43843	0.715912
SPINK5.Q9NQ38.OID21148.v1	Parkinson's disease	13	0.94	0.86	1.02	0.133787	583	43843	0.752177
SPINK5.Q9NQ38.OID21148.v1	Parkinson's disease	14	0.94	0.87	1.02	0.136294	584	43843	0.746572
SPINK5.Q9NQ38.OID21148.v1	Parkinson's disease	15	0.94	0.87	1.02	0.136294	584	43843	0.746572
SPINK5.Q9NQ38.OID21148.v1	Parkinson's disease	16	0.94	0.87	1.02	0.136294	584	43843	0.746572
SPINK5.Q9NQ38.OID21148.v1	Parkinson's disease	17	0.94	0.87	1.02	0.136294	584	43843	0.746572
CA2.P00918.OID21149.v1	Parkinson's disease	1	1.03	0.73	1.45	0.880275	34	43843	0.405654
CA2.P00918.OID21149.v1	Parkinson's disease	2	1.07	0.85	1.34	0.574693	76	43843	0.804668
CA2.P00918.OID21149.v1	Parkinson's disease	3	1.09	0.92	1.3	0.326883	133	43843	0.279201
CA2.P00918.OID21149.v1	Parkinson's disease	4	1.13	0.98	1.3	0.0858027	211	43843	0.141991
CA2.P00918.OID21149.v1	Parkinson's disease	5	1.1	0.98	1.23	0.105762	311	43843	0.890541
CA2.P00918.OID21149.v1	Parkinson's disease	6	1.13	1.02	1.25	0.0249816	369	43843	0.379216
CA2.P00918.OID21149.v1	Parkinson's disease	7	1.14	1.03	1.26	0.0121623	409	43843	0.263
CA2.P00918.OID21149.v1	Parkinson's disease	8	1.1	1	1.21	0.0593127	437	43843	0.96559
CA2.P00918.OID21149.v1	Parkinson's disease	9	1.09	1	1.2	0.0602077	474	43843	0.902347
CA2.P00918.OID21149.v1	Parkinson's disease	10	1.08	0.99	1.18	0.0946674	512	43843	0.561449
CA2.P00918.OID21149.v1	Parkinson's disease	11	1.07	0.98	1.17	0.122475	553	43843	0.543865
CA2.P00918.OID21149.v1	Parkinson's disease	12	1.05	0.97	1.15	0.234427	570	43843	0.253676
CA2.P00918.OID21149.v1	Parkinson's disease	13	1.04	0.96	1.14	0.316474	583	43843	0.166216
CA2.P00918.OID21149.v1	Parkinson's disease	14	1.04	0.96	1.13	0.326113	584	43843	0.150831
CA2.P00918.OID21149.v1	Parkinson's disease	15	1.04	0.96	1.13	0.326113	584	43843	0.150831
CA2.P00918.OID21149.v1	Parkinson's disease	16	1.04	0.96	1.13	0.326113	584	43843	0.150831
CA2.P00918.OID21149.v1	Parkinson's disease	17	1.04	0.96	1.13	0.326113	584	43843	0.150831
CTRB1.P17538.OID21150.v1	Parkinson's disease	1	0.95	0.68	1.33	0.772765	34	43843	0.843206
CTRB1.P17538.OID21150.v1	Parkinson's disease	2	0.87	0.7	1.08	0.198897	76	43843	0.918784
CTRB1.P17538.OID21150.v1	Parkinson's disease	3	0.85	0.72	1.01	0.0630615	133	43843	0.764596
CTRB1.P17538.OID21150.v1	Parkinson's disease	4	0.87	0.76	0.99	0.0334472	211	43843	0.979446
CTRB1.P17538.OID21150.v1	Parkinson's disease	5	0.93	0.84	1.04	0.210869	311	43843	0.148697
CTRB1.P17538.OID21150.v1	Parkinson's disease	6	0.93	0.84	1.02	0.130628	369	43843	0.455358
CTRB1.P17538.OID21150.v1	Parkinson's disease	7	0.93	0.84	1.02	0.121195	409	43843	0.506707
CTRB1.P17538.OID21150.v1	Parkinson's disease	8	0.94	0.86	1.04	0.223291	437	43843	0.240056
CTRB1.P17538.OID21150.v1	Parkinson's disease	9	0.95	0.87	1.04	0.249246	474	43843	0.240483
CTRB1.P17538.OID21150.v1	Parkinson's disease	10	0.94	0.87	1.03	0.18076	512	43843	0.418109
CTRB1.P17538.OID21150.v1	Parkinson's disease	11	0.93	0.86	1.01	0.103189	553	43843	0.731805
CTRB1.P17538.OID21150.v1	Parkinson's disease	12	0.93	0.86	1.01	0.0672591	570	43843	0.985844
CTRB1.P17538.OID21150.v1	Parkinson's disease	13	0.92	0.85	1	0.0412995	583	43843	0.709093
CTRB1.P17538.OID21150.v1	Parkinson's disease	14	0.92	0.85	0.99	0.0363555	584	43843	0.646681
CTRB1.P17538.OID21150.v1	Parkinson's disease	15	0.92	0.85	0.99	0.0363555	584	43843	0.646681
CTRB1.P17538.OID21150.v1	Parkinson's disease	16	0.92	0.85	0.99	0.0363555	584	43843	0.646681
CTRB1.P17538.OID21150.v1	Parkinson's disease	17	0.92	0.85	0.99	0.0363555	584	43843	0.646681
F11R.Q9Y624.OID21151.v1	Parkinson's disease	1	1.14	0.81	1.61	0.463432	34	43843	0.506911
F11R.Q9Y624.OID21151.v1	Parkinson's disease	2	0.84	0.67	1.06	0.138533	76	43843	0.0740048
F11R.Q9Y624.OID21151.v1	Parkinson's disease	3	0.82	0.69	0.98	0.0278055	133	43843	0.356289
F11R.Q9Y624.OID21151.v1	Parkinson's disease	4	0.86	0.75	0.98	0.0293869	211	43843	0.68366
F11R.Q9Y624.OID21151.v1	Parkinson's disease	5	0.94	0.84	1.05	0.265443	311	43843	0.0363924
F11R.Q9Y624.OID21151.v1	Parkinson's disease	6	0.96	0.86	1.06	0.418137	369	43843	0.0182575
F11R.Q9Y624.OID21151.v1	Parkinson's disease	7	0.96	0.86	1.06	0.376613	409	43843	0.0513903
F11R.Q9Y624.OID21151.v1	Parkinson's disease	8	0.96	0.88	1.06	0.460402	437	43843	0.0433849
F11R.Q9Y624.OID21151.v1	Parkinson's disease	9	0.95	0.87	1.04	0.278935	474	43843	0.229287
F11R.Q9Y624.OID21151.v1	Parkinson's disease	10	0.95	0.87	1.04	0.307698	512	43843	0.259289
F11R.Q9Y624.OID21151.v1	Parkinson's disease	11	0.97	0.89	1.05	0.431587	553	43843	0.12943
F11R.Q9Y624.OID21151.v1	Parkinson's disease	12	0.95	0.88	1.04	0.26299	570	43843	0.366533
F11R.Q9Y624.OID21151.v1	Parkinson's disease	13	0.94	0.87	1.03	0.172831	583	43843	0.632182
F11R.Q9Y624.OID21151.v1	Parkinson's disease	14	0.94	0.87	1.03	0.175528	584	43843	0.618115
F11R.Q9Y624.OID21151.v1	Parkinson's disease	15	0.94	0.87	1.03	0.175528	584	43843	0.618115
F11R.Q9Y624.OID21151.v1	Parkinson's disease	16	0.94	0.87	1.03	0.175528	584	43843	0.618115
F11R.Q9Y624.OID21151.v1	Parkinson's disease	17	0.94	0.87	1.03	0.175528	584	43843	0.618115
LILRA2.Q8N149.OID21152.v1	Parkinson's disease	1	0.96	0.67	1.36	0.811852	34	43843	0.415
LILRA2.Q8N149.OID21152.v1	Parkinson's disease	2	0.93	0.74	1.18	0.550916	76	43843	0.457443
LILRA2.Q8N149.OID21152.v1	Parkinson's disease	3	0.88	0.74	1.05	0.154442	133	43843	0.571603
LILRA2.Q8N149.OID21152.v1	Parkinson's disease	4	0.95	0.82	1.09	0.437056	211	43843	0.663684
LILRA2.Q8N149.OID21152.v1	Parkinson's disease	5	1.01	0.9	1.14	0.842479	311	43843	0.1232
LILRA2.Q8N149.OID21152.v1	Parkinson's disease	6	1	0.89	1.11	0.944031	369	43843	0.29342
LILRA2.Q8N149.OID21152.v1	Parkinson's disease	7	1	0.91	1.11	0.940646	409	43843	0.344542
LILRA2.Q8N149.OID21152.v1	Parkinson's disease	8	1	0.9	1.1	0.936514	437	43843	0.680484
LILRA2.Q8N149.OID21152.v1	Parkinson's disease	9	0.99	0.9	1.09	0.865207	474	43843	0.876245
LILRA2.Q8N149.OID21152.v1	Parkinson's disease	10	0.99	0.91	1.09	0.868301	512	43843	0.966923
LILRA2.Q8N149.OID21152.v1	Parkinson's disease	11	0.98	0.9	1.08	0.737557	553	43843	0.612169
LILRA2.Q8N149.OID21152.v1	Parkinson's disease	12	0.99	0.91	1.08	0.827037	570	43843	0.762711
LILRA2.Q8N149.OID21152.v1	Parkinson's disease	13	0.97	0.89	1.06	0.529685	583	43843	0.291697
LILRA2.Q8N149.OID21152.v1	Parkinson's disease	14	0.97	0.89	1.06	0.55518	584	43843	0.338163
LILRA2.Q8N149.OID21152.v1	Parkinson's disease	15	0.97	0.89	1.06	0.55518	584	43843	0.338163
LILRA2.Q8N149.OID21152.v1	Parkinson's disease	16	0.97	0.89	1.06	0.55518	584	43843	0.338163
