## Supplementary Tables for "Blood protein levels predict leading incident diseases and mortality in UK Biobank" (part 45 of 56)

### Sheet: Supplementary Table 8 (continued)
Supplementary Table 8. Cox PH sensitivity analyses: restricting case follow-up to successive yearly intervals.
LILRA2.Q8N149.OID21152.v1	Parkinson's disease	17	0.97	0.89	1.06	0.55518	584	43843	0.338163
PAMR1.Q6UXH9.OID21153.v1	Parkinson's disease	1	0.82	0.56	1.18	0.286147	34	43843	0.138081
PAMR1.Q6UXH9.OID21153.v1	Parkinson's disease	2	0.87	0.68	1.12	0.273539	76	43843	0.127337
PAMR1.Q6UXH9.OID21153.v1	Parkinson's disease	3	0.78	0.64	0.94	0.00794245	133	43843	0.387782
PAMR1.Q6UXH9.OID21153.v1	Parkinson's disease	4	0.84	0.72	0.97	0.0185425	211	43843	0.508737
PAMR1.Q6UXH9.OID21153.v1	Parkinson's disease	5	0.88	0.78	1	0.046967	311	43843	0.0745921
PAMR1.Q6UXH9.OID21153.v1	Parkinson's disease	6	0.92	0.82	1.03	0.155052	369	43843	0.00889657
PAMR1.Q6UXH9.OID21153.v1	Parkinson's disease	7	0.94	0.84	1.04	0.233609	409	43843	0.00751748
PAMR1.Q6UXH9.OID21153.v1	Parkinson's disease	8	0.93	0.84	1.03	0.158133	437	43843	0.048467
PAMR1.Q6UXH9.OID21153.v1	Parkinson's disease	9	0.92	0.83	1.02	0.096382	474	43843	0.181003
PAMR1.Q6UXH9.OID21153.v1	Parkinson's disease	10	0.9	0.82	0.99	0.0376369	512	43843	0.733442
PAMR1.Q6UXH9.OID21153.v1	Parkinson's disease	11	0.9	0.82	0.99	0.0305595	553	43843	0.760608
PAMR1.Q6UXH9.OID21153.v1	Parkinson's disease	12	0.89	0.82	0.98	0.0159114	570	43843	0.992859
PAMR1.Q6UXH9.OID21153.v1	Parkinson's disease	13	0.89	0.81	0.97	0.0100183	583	43843	0.823003
PAMR1.Q6UXH9.OID21153.v1	Parkinson's disease	14	0.89	0.81	0.97	0.00929317	584	43843	0.795792
PAMR1.Q6UXH9.OID21153.v1	Parkinson's disease	15	0.89	0.81	0.97	0.00929317	584	43843	0.795792
PAMR1.Q6UXH9.OID21153.v1	Parkinson's disease	16	0.89	0.81	0.97	0.00929317	584	43843	0.795792
PAMR1.Q6UXH9.OID21153.v1	Parkinson's disease	17	0.89	0.81	0.97	0.00929317	584	43843	0.795792
TFF1.P04155.OID21154.v1	Parkinson's disease	1	1.18	0.82	1.72	0.373803	34	43843	0.734516
TFF1.P04155.OID21154.v1	Parkinson's disease	2	1.11	0.86	1.42	0.416242	76	43843	0.858685
TFF1.P04155.OID21154.v1	Parkinson's disease	3	1	0.83	1.21	0.961867	133	43843	0.148423
TFF1.P04155.OID21154.v1	Parkinson's disease	4	0.95	0.82	1.11	0.522527	211	43843	0.153035
TFF1.P04155.OID21154.v1	Parkinson's disease	5	0.93	0.82	1.05	0.250241	311	43843	0.186768
TFF1.P04155.OID21154.v1	Parkinson's disease	6	0.92	0.82	1.03	0.141545	369	43843	0.234087
TFF1.P04155.OID21154.v1	Parkinson's disease	7	0.94	0.84	1.05	0.259323	409	43843	0.630705
TFF1.P04155.OID21154.v1	Parkinson's disease	8	0.95	0.86	1.06	0.364601	437	43843	0.909616
TFF1.P04155.OID21154.v1	Parkinson's disease	9	0.94	0.85	1.04	0.207495	474	43843	0.539512
TFF1.P04155.OID21154.v1	Parkinson's disease	10	0.94	0.85	1.03	0.179911	512	43843	0.530065
TFF1.P04155.OID21154.v1	Parkinson's disease	11	0.91	0.83	1	0.0440435	553	43843	0.0775222
TFF1.P04155.OID21154.v1	Parkinson's disease	12	0.91	0.83	1	0.0439624	570	43843	0.12991
TFF1.P04155.OID21154.v1	Parkinson's disease	13	0.91	0.83	0.99	0.0328683	583	43843	0.0931258
TFF1.P04155.OID21154.v1	Parkinson's disease	14	0.91	0.83	0.99	0.0310694	584	43843	0.0868282
TFF1.P04155.OID21154.v1	Parkinson's disease	15	0.91	0.83	0.99	0.0310694	584	43843	0.0868282
TFF1.P04155.OID21154.v1	Parkinson's disease	16	0.91	0.83	0.99	0.0310694	584	43843	0.0868282
TFF1.P04155.OID21154.v1	Parkinson's disease	17	0.91	0.83	0.99	0.0310694	584	43843	0.0868282
TNFRSF1A.P19438.OID21155.v1	Parkinson's disease	1	1.17	0.8	1.72	0.424447	34	43843	0.437122
TNFRSF1A.P19438.OID21155.v1	Parkinson's disease	2	0.88	0.68	1.13	0.323361	76	43843	0.18097
TNFRSF1A.P19438.OID21155.v1	Parkinson's disease	3	0.82	0.67	0.99	0.0382489	133	43843	0.0942857
TNFRSF1A.P19438.OID21155.v1	Parkinson's disease	4	0.84	0.72	0.98	0.0252564	211	43843	0.632547
TNFRSF1A.P19438.OID21155.v1	Parkinson's disease	5	0.9	0.79	1.02	0.0945008	311	43843	0.230983
TNFRSF1A.P19438.OID21155.v1	Parkinson's disease	6	0.93	0.82	1.04	0.200256	369	43843	0.0564009
TNFRSF1A.P19438.OID21155.v1	Parkinson's disease	7	0.94	0.84	1.05	0.262601	409	43843	0.0494801
TNFRSF1A.P19438.OID21155.v1	Parkinson's disease	8	0.95	0.86	1.06	0.367726	437	43843	0.0266721
TNFRSF1A.P19438.OID21155.v1	Parkinson's disease	9	0.94	0.85	1.04	0.237615	474	43843	0.113526
TNFRSF1A.P19438.OID21155.v1	Parkinson's disease	10	0.94	0.85	1.04	0.240157	512	43843	0.209671
TNFRSF1A.P19438.OID21155.v1	Parkinson's disease	11	0.94	0.85	1.03	0.185816	553	43843	0.340803
TNFRSF1A.P19438.OID21155.v1	Parkinson's disease	12	0.94	0.86	1.04	0.233872	570	43843	0.168788
TNFRSF1A.P19438.OID21155.v1	Parkinson's disease	13	0.94	0.85	1.03	0.162637	583	43843	0.287564
TNFRSF1A.P19438.OID21155.v1	Parkinson's disease	14	0.94	0.85	1.03	0.173033	584	43843	0.267962
TNFRSF1A.P19438.OID21155.v1	Parkinson's disease	15	0.94	0.85	1.03	0.173033	584	43843	0.267962
TNFRSF1A.P19438.OID21155.v1	Parkinson's disease	16	0.94	0.85	1.03	0.173033	584	43843	0.267962
TNFRSF1A.P19438.OID21155.v1	Parkinson's disease	17	0.94	0.85	1.03	0.173033	584	43843	0.267962
CLPS.P04118.OID21156.v1	Parkinson's disease	1	0.77	0.55	1.08	0.129819	34	43843	0.449994
CLPS.P04118.OID21156.v1	Parkinson's disease	2	0.81	0.64	1.01	0.0573757	76	43843	0.161169
CLPS.P04118.OID21156.v1	Parkinson's disease	3	0.82	0.7	0.98	0.025651	133	43843	0.511812
CLPS.P04118.OID21156.v1	Parkinson's disease	4	0.87	0.76	0.99	0.0414494	211	43843	0.413845
CLPS.P04118.OID21156.v1	Parkinson's disease	5	0.87	0.78	0.98	0.0162748	311	43843	0.634951
CLPS.P04118.OID21156.v1	Parkinson's disease	6	0.91	0.82	1.01	0.0743371	369	43843	0.138547
CLPS.P04118.OID21156.v1	Parkinson's disease	7	0.91	0.83	1.01	0.0717976	409	43843	0.253558
CLPS.P04118.OID21156.v1	Parkinson's disease	8	0.93	0.85	1.02	0.139741	437	43843	0.0932823
CLPS.P04118.OID21156.v1	Parkinson's disease	9	0.93	0.85	1.01	0.0963992	474	43843	0.184658
CLPS.P04118.OID21156.v1	Parkinson's disease	10	0.93	0.85	1.02	0.105002	512	43843	0.161531
CLPS.P04118.OID21156.v1	Parkinson's disease	11	0.93	0.85	1.01	0.0811413	553	43843	0.300642
CLPS.P04118.OID21156.v1	Parkinson's disease	12	0.94	0.86	1.02	0.124513	570	43843	0.185791
CLPS.P04118.OID21156.v1	Parkinson's disease	13	0.93	0.85	1	0.0591428	583	43843	0.517136
CLPS.P04118.OID21156.v1	Parkinson's disease	14	0.92	0.85	1	0.0464945	584	43843	0.630403
CLPS.P04118.OID21156.v1	Parkinson's disease	15	0.92	0.85	1	0.0464945	584	43843	0.630403
CLPS.P04118.OID21156.v1	Parkinson's disease	16	0.92	0.85	1	0.0464945	584	43843	0.630403
CLPS.P04118.OID21156.v1	Parkinson's disease	17	0.92	0.85	1	0.0464945	584	43843	0.630403
STC2.O76061.OID21157.v1	Parkinson's disease	1	1.13	0.78	1.62	0.52893	34	43843	0.191759
STC2.O76061.OID21157.v1	Parkinson's disease	2	0.8	0.63	1.02	0.075999	76	43843	0.176752
STC2.O76061.OID21157.v1	Parkinson's disease	3	0.78	0.65	0.94	0.0087693	133	43843	0.532093
STC2.O76061.OID21157.v1	Parkinson's disease	4	0.9	0.78	1.05	0.171434	211	43843	0.125306
STC2.O76061.OID21157.v1	Parkinson's disease	5	0.96	0.85	1.08	0.484347	311	43843	0.0209636
STC2.O76061.OID21157.v1	Parkinson's disease	6	0.98	0.88	1.1	0.76358	369	43843	0.016487
STC2.O76061.OID21157.v1	Parkinson's disease	7	0.99	0.89	1.1	0.808873	409	43843	0.0198514
STC2.O76061.OID21157.v1	Parkinson's disease	8	0.98	0.88	1.08	0.643908	437	43843	0.0436547
STC2.O76061.OID21157.v1	Parkinson's disease	9	0.95	0.86	1.05	0.355198	474	43843	0.261115
STC2.O76061.OID21157.v1	Parkinson's disease	10	0.96	0.87	1.05	0.378685	512	43843	0.317727
STC2.O76061.OID21157.v1	Parkinson's disease	11	0.96	0.88	1.06	0.417918	553	43843	0.164646
STC2.O76061.OID21157.v1	Parkinson's disease	12	0.97	0.89	1.07	0.559282	570	43843	0.0641651
STC2.O76061.OID21157.v1	Parkinson's disease	13	0.97	0.89	1.06	0.527713	583	43843	0.06546
STC2.O76061.OID21157.v1	Parkinson's disease	14	0.97	0.89	1.06	0.503102	584	43843	0.0793781
STC2.O76061.OID21157.v1	Parkinson's disease	15	0.97	0.89	1.06	0.503102	584	43843	0.0793781
STC2.O76061.OID21157.v1	Parkinson's disease	16	0.97	0.89	1.06	0.503102	584	43843	0.0793781
STC2.O76061.OID21157.v1	Parkinson's disease	17	0.97	0.89	1.06	0.503102	584	43843	0.0793781
IGFBP4.P22692.OID21158.v1	Parkinson's disease	1	1.26	0.86	1.87	0.23852	34	43843	0.219277
IGFBP4.P22692.OID21158.v1	Parkinson's disease	2	0.82	0.64	1.05	0.117493	76	43843	0.0396405
IGFBP4.P22692.OID21158.v1	Parkinson's disease	3	0.82	0.68	0.99	0.0405207	133	43843	0.203964
IGFBP4.P22692.OID21158.v1	Parkinson's disease	4	0.86	0.74	1.01	0.0584595	211	43843	0.85541
IGFBP4.P22692.OID21158.v1	Parkinson's disease	5	0.91	0.8	1.03	0.143738	311	43843	0.185538
IGFBP4.P22692.OID21158.v1	Parkinson's disease	6	0.92	0.82	1.03	0.164265	369	43843	0.116938
IGFBP4.P22692.OID21158.v1	Parkinson's disease	7	0.94	0.84	1.05	0.268467	409	43843	0.0441121
IGFBP4.P22692.OID21158.v1	Parkinson's disease	8	0.95	0.86	1.06	0.393079	437	43843	0.0221525
IGFBP4.P22692.OID21158.v1	Parkinson's disease	9	0.94	0.85	1.04	0.259123	474	43843	0.110073
IGFBP4.P22692.OID21158.v1	Parkinson's disease	10	0.94	0.85	1.03	0.196232	512	43843	0.299443
IGFBP4.P22692.OID21158.v1	Parkinson's disease	11	0.92	0.84	1.02	0.107463	553	43843	0.584995
IGFBP4.P22692.OID21158.v1	Parkinson's disease	12	0.92	0.84	1.01	0.0770946	570	43843	0.558944
IGFBP4.P22692.OID21158.v1	Parkinson's disease	13	0.92	0.83	1	0.061629	583	43843	0.644261
IGFBP4.P22692.OID21158.v1	Parkinson's disease	14	0.92	0.84	1.01	0.0660538	584	43843	0.626776
IGFBP4.P22692.OID21158.v1	Parkinson's disease	15	0.92	0.84	1.01	0.0660538	584	43843	0.626776
IGFBP4.P22692.OID21158.v1	Parkinson's disease	16	0.92	0.84	1.01	0.0660538	584	43843	0.626776
IGFBP4.P22692.OID21158.v1	Parkinson's disease	17	0.92	0.84	1.01	0.0660538	584	43843	0.626776
GRN.P28799.OID21159.v1	Parkinson's disease	1	0.95	0.67	1.35	0.782494	34	43843	0.395363
GRN.P28799.OID21159.v1	Parkinson's disease	2	0.82	0.65	1.04	0.0994687	76	43843	0.762684
GRN.P28799.OID21159.v1	Parkinson's disease	3	0.78	0.65	0.93	0.00501899	133	43843	0.483507
GRN.P28799.OID21159.v1	Parkinson's disease	4	0.76	0.66	0.87	0.00010386	211	43843	0.456058
GRN.P28799.OID21159.v1	Parkinson's disease	5	0.85	0.75	0.95	0.00477141	311	43843	0.0597537
GRN.P28799.OID21159.v1	Parkinson's disease	6	0.87	0.78	0.97	0.00910763	369	43843	0.0217473
GRN.P28799.OID21159.v1	Parkinson's disease	7	0.87	0.79	0.96	0.0065864	409	43843	0.0609701
GRN.P28799.OID21159.v1	Parkinson's disease	8	0.88	0.8	0.97	0.00887359	437	43843	0.0610262
GRN.P28799.OID21159.v1	Parkinson's disease	9	0.87	0.79	0.96	0.00355309	474	43843	0.222139
GRN.P28799.OID21159.v1	Parkinson's disease	10	0.87	0.8	0.96	0.00316638	512	43843	0.287065
GRN.P28799.OID21159.v1	Parkinson's disease	11	0.88	0.81	0.96	0.00544121	553	43843	0.206394
GRN.P28799.OID21159.v1	Parkinson's disease	12	0.88	0.81	0.96	0.00312133	570	43843	0.318956
GRN.P28799.OID21159.v1	Parkinson's disease	13	0.87	0.8	0.95	0.00150257	583	43843	0.547715
GRN.P28799.OID21159.v1	Parkinson's disease	14	0.87	0.8	0.95	0.0016169	584	43843	0.511348
GRN.P28799.OID21159.v1	Parkinson's disease	15	0.87	0.8	0.95	0.0016169	584	43843	0.511348
GRN.P28799.OID21159.v1	Parkinson's disease	16	0.87	0.8	0.95	0.0016169	584	43843	0.511348
GRN.P28799.OID21159.v1	Parkinson's disease	17	0.87	0.8	0.95	0.0016169	584	43843	0.511348
PARK7.Q99497.OID21160.v1	Parkinson's disease	1	0.99	0.7	1.4	0.971528	34	43843	0.437132
PARK7.Q99497.OID21160.v1	Parkinson's disease	2	0.85	0.67	1.07	0.166945	76	43843	0.163863
PARK7.Q99497.OID21160.v1	Parkinson's disease	3	0.9	0.76	1.07	0.238371	133	43843	0.626987
PARK7.Q99497.OID21160.v1	Parkinson's disease	4	0.97	0.84	1.11	0.624095	211	43843	0.101806
PARK7.Q99497.OID21160.v1	Parkinson's disease	5	1.01	0.9	1.13	0.891429	311	43843	0.0868251
PARK7.Q99497.OID21160.v1	Parkinson's disease	6	1.01	0.91	1.12	0.905699	369	43843	0.155
PARK7.Q99497.OID21160.v1	Parkinson's disease	7	1	0.91	1.11	0.958586	409	43843	0.255779
PARK7.Q99497.OID21160.v1	Parkinson's disease	8	0.99	0.9	1.09	0.839704	437	43843	0.522441
PARK7.Q99497.OID21160.v1	Parkinson's disease	9	0.99	0.9	1.09	0.831221	474	43843	0.55478
PARK7.Q99497.OID21160.v1	Parkinson's disease	10	0.99	0.91	1.08	0.829849	512	43843	0.621242
PARK7.Q99497.OID21160.v1	Parkinson's disease	11	1.01	0.92	1.1	0.892244	553	43843	0.250117
PARK7.Q99497.OID21160.v1	Parkinson's disease	12	0.99	0.91	1.08	0.834626	570	43843	0.606133
PARK7.Q99497.OID21160.v1	Parkinson's disease	13	0.98	0.9	1.06	0.615945	583	43843	0.982025
PARK7.Q99497.OID21160.v1	Parkinson's disease	14	0.98	0.9	1.06	0.624382	584	43843	0.969263
PARK7.Q99497.OID21160.v1	Parkinson's disease	15	0.98	0.9	1.06	0.624382	584	43843	0.969263
PARK7.Q99497.OID21160.v1	Parkinson's disease	16	0.98	0.9	1.06	0.624382	584	43843	0.969263
PARK7.Q99497.OID21160.v1	Parkinson's disease	17	0.98	0.9	1.06	0.624382	584	43843	0.969263
SCP2.P22307.OID21161.v1	Parkinson's disease	1	0.99	0.71	1.4	0.968823	34	43843	0.223414
SCP2.P22307.OID21161.v1	Parkinson's disease	2	0.89	0.71	1.12	0.330176	76	43843	0.112456
SCP2.P22307.OID21161.v1	Parkinson's disease	3	0.92	0.77	1.09	0.325764	133	43843	0.436283
SCP2.P22307.OID21161.v1	Parkinson's disease	4	0.93	0.81	1.06	0.273342	211	43843	0.851282
SCP2.P22307.OID21161.v1	Parkinson's disease	5	0.92	0.82	1.03	0.152896	311	43843	0.757355
SCP2.P22307.OID21161.v1	Parkinson's disease	6	0.93	0.84	1.04	0.201388	369	43843	0.487375
SCP2.P22307.OID21161.v1	Parkinson's disease	7	0.93	0.84	1.02	0.126384	409	43843	0.777805
SCP2.P22307.OID21161.v1	Parkinson's disease	8	0.94	0.86	1.04	0.242933	437	43843	0.363025
SCP2.P22307.OID21161.v1	Parkinson's disease	9	0.95	0.87	1.04	0.305816	474	43843	0.301688
SCP2.P22307.OID21161.v1	Parkinson's disease	10	0.94	0.86	1.03	0.177145	512	43843	0.671464
SCP2.P22307.OID21161.v1	Parkinson's disease	11	0.96	0.88	1.04	0.296971	553	43843	0.291904
SCP2.P22307.OID21161.v1	Parkinson's disease	12	0.95	0.87	1.03	0.242119	570	43843	0.442808
SCP2.P22307.OID21161.v1	Parkinson's disease	13	0.95	0.87	1.03	0.209359	583	43843	0.539731
SCP2.P22307.OID21161.v1	Parkinson's disease	14	0.95	0.87	1.03	0.198396	584	43843	0.571062
SCP2.P22307.OID21161.v1	Parkinson's disease	15	0.95	0.87	1.03	0.198396	584	43843	0.571062
SCP2.P22307.OID21161.v1	Parkinson's disease	16	0.95	0.87	1.03	0.198396	584	43843	0.571062
SCP2.P22307.OID21161.v1	Parkinson's disease	17	0.95	0.87	1.03	0.198396	584	43843	0.571062
ANKRD54.Q6NXT1.OID21162.v1	Parkinson's disease	1	0.93	0.66	1.3	0.674521	34	43843	0.32002
ANKRD54.Q6NXT1.OID21162.v1	Parkinson's disease	2	0.94	0.75	1.18	0.577392	76	43843	0.940123
ANKRD54.Q6NXT1.OID21162.v1	Parkinson's disease	3	0.96	0.81	1.14	0.628158	133	43843	0.495694
ANKRD54.Q6NXT1.OID21162.v1	Parkinson's disease	4	0.94	0.82	1.07	0.356599	211	43843	0.735125
ANKRD54.Q6NXT1.OID21162.v1	Parkinson's disease	5	0.93	0.83	1.04	0.204212	311	43843	0.788385
ANKRD54.Q6NXT1.OID21162.v1	Parkinson's disease	6	0.94	0.85	1.04	0.254828	369	43843	0.85622
ANKRD54.Q6NXT1.OID21162.v1	Parkinson's disease	7	0.96	0.87	1.06	0.423176	409	43843	0.422044
ANKRD54.Q6NXT1.OID21162.v1	Parkinson's disease	8	0.97	0.88	1.07	0.526702	437	43843	0.265147
ANKRD54.Q6NXT1.OID21162.v1	Parkinson's disease	9	0.99	0.9	1.09	0.838779	474	43843	0.0825166
ANKRD54.Q6NXT1.OID21162.v1	Parkinson's disease	10	0.99	0.9	1.08	0.752903	512	43843	0.177034
ANKRD54.Q6NXT1.OID21162.v1	Parkinson's disease	11	1.01	0.93	1.1	0.868309	553	43843	0.03016
ANKRD54.Q6NXT1.OID21162.v1	Parkinson's disease	12	0.99	0.91	1.07	0.754748	570	43843	0.212515
ANKRD54.Q6NXT1.OID21162.v1	Parkinson's disease	13	0.98	0.9	1.06	0.574652	583	43843	0.412349
ANKRD54.Q6NXT1.OID21162.v1	Parkinson's disease	14	0.98	0.9	1.06	0.560723	584	43843	0.439581
ANKRD54.Q6NXT1.OID21162.v1	Parkinson's disease	15	0.98	0.9	1.06	0.560723	584	43843	0.439581
ANKRD54.Q6NXT1.OID21162.v1	Parkinson's disease	16	0.98	0.9	1.06	0.560723	584	43843	0.439581
ANKRD54.Q6NXT1.OID21162.v1	Parkinson's disease	17	0.98	0.9	1.06	0.560723	584	43843	0.439581
RABEPK.Q7Z6M1.OID21163.v1	Parkinson's disease	1	1.13	0.8	1.59	0.485375	34	43843	0.844307
RABEPK.Q7Z6M1.OID21163.v1	Parkinson's disease	2	0.91	0.72	1.14	0.394437	76	43843	0.0963422
RABEPK.Q7Z6M1.OID21163.v1	Parkinson's disease	3	0.9	0.76	1.07	0.246406	133	43843	0.345059
RABEPK.Q7Z6M1.OID21163.v1	Parkinson's disease	4	0.97	0.84	1.11	0.632417	211	43843	0.42023
RABEPK.Q7Z6M1.OID21163.v1	Parkinson's disease	5	0.97	0.86	1.08	0.539996	311	43843	0.520791
RABEPK.Q7Z6M1.OID21163.v1	Parkinson's disease	6	0.99	0.89	1.09	0.777257	369	43843	0.287957
RABEPK.Q7Z6M1.OID21163.v1	Parkinson's disease	7	0.98	0.89	1.08	0.730912	409	43843	0.428742
RABEPK.Q7Z6M1.OID21163.v1	Parkinson's disease	8	0.98	0.89	1.08	0.662304	437	43843	0.581709
RABEPK.Q7Z6M1.OID21163.v1	Parkinson's disease	9	0.99	0.9	1.09	0.842492	474	43843	0.377504
RABEPK.Q7Z6M1.OID21163.v1	Parkinson's disease	10	0.98	0.9	1.08	0.734369	512	43843	0.602193
RABEPK.Q7Z6M1.OID21163.v1	Parkinson's disease	11	1	0.92	1.09	0.983513	553	43843	0.292738
RABEPK.Q7Z6M1.OID21163.v1	Parkinson's disease	12	0.99	0.91	1.08	0.794631	570	43843	0.577841
RABEPK.Q7Z6M1.OID21163.v1	Parkinson's disease	13	0.98	0.9	1.06	0.588172	583	43843	0.953269
RABEPK.Q7Z6M1.OID21163.v1	Parkinson's disease	14	0.98	0.9	1.06	0.612523	584	43843	0.90036
RABEPK.Q7Z6M1.OID21163.v1	Parkinson's disease	15	0.98	0.9	1.06	0.612523	584	43843	0.90036
RABEPK.Q7Z6M1.OID21163.v1	Parkinson's disease	16	0.98	0.9	1.06	0.612523	584	43843	0.90036
RABEPK.Q7Z6M1.OID21163.v1	Parkinson's disease	17	0.98	0.9	1.06	0.612523	584	43843	0.90036
VTCN1.Q7Z7D3.OID21164.v1	Parkinson's disease	1	0.89	0.63	1.25	0.497793	34	43843	0.522921
VTCN1.Q7Z7D3.OID21164.v1	Parkinson's disease	2	0.99	0.79	1.24	0.902984	76	43843	0.2882
VTCN1.Q7Z7D3.OID21164.v1	Parkinson's disease	3	0.95	0.8	1.13	0.543332	133	43843	0.616877
VTCN1.Q7Z7D3.OID21164.v1	Parkinson's disease	4	0.97	0.85	1.12	0.711	211	43843	0.506555
VTCN1.Q7Z7D3.OID21164.v1	Parkinson's disease	5	1.06	0.95	1.19	0.285906	311	43843	0.0829948
VTCN1.Q7Z7D3.OID21164.v1	Parkinson's disease	6	1	0.9	1.11	0.980477	369	43843	0.640813
VTCN1.Q7Z7D3.OID21164.v1	Parkinson's disease	7	0.97	0.88	1.07	0.520276	409	43843	0.173922
VTCN1.Q7Z7D3.OID21164.v1	Parkinson's disease	8	1	0.91	1.1	0.979078	437	43843	0.897449
VTCN1.Q7Z7D3.OID21164.v1	Parkinson's disease	9	0.99	0.91	1.09	0.896816	474	43843	0.795569
VTCN1.Q7Z7D3.OID21164.v1	Parkinson's disease	10	1	0.92	1.09	0.995223	512	43843	0.990725
VTCN1.Q7Z7D3.OID21164.v1	Parkinson's disease	11	0.99	0.91	1.08	0.879771	553	43843	0.832991
VTCN1.Q7Z7D3.OID21164.v1	Parkinson's disease	12	0.98	0.9	1.07	0.677314	570	43843	0.498536
VTCN1.Q7Z7D3.OID21164.v1	Parkinson's disease	13	0.97	0.89	1.05	0.450236	583	43843	0.21993
VTCN1.Q7Z7D3.OID21164.v1	Parkinson's disease	14	0.97	0.9	1.06	0.51101	584	43843	0.296761
VTCN1.Q7Z7D3.OID21164.v1	Parkinson's disease	15	0.97	0.9	1.06	0.51101	584	43843	0.296761
VTCN1.Q7Z7D3.OID21164.v1	Parkinson's disease	16	0.97	0.9	1.06	0.51101	584	43843	0.296761
VTCN1.Q7Z7D3.OID21164.v1	Parkinson's disease	17	0.97	0.9	1.06	0.51101	584	43843	0.296761
SFTPA1.Q8IWL2.OID21165.v1	Parkinson's disease	1	0.98	0.69	1.38	0.888079	34	43843	0.0947727
SFTPA1.Q8IWL2.OID21165.v1	Parkinson's disease	2	0.9	0.71	1.13	0.367587	76	43843	0.462083
SFTPA1.Q8IWL2.OID21165.v1	Parkinson's disease	3	1	0.84	1.2	0.959278	133	43843	0.374796
SFTPA1.Q8IWL2.OID21165.v1	Parkinson's disease	4	1.05	0.91	1.2	0.524627	211	43843	0.216421
SFTPA1.Q8IWL2.OID21165.v1	Parkinson's disease	5	1	0.89	1.12	0.999827	311	43843	0.856537
SFTPA1.Q8IWL2.OID21165.v1	Parkinson's disease	6	1.02	0.91	1.13	0.773212	369	43843	0.781348
SFTPA1.Q8IWL2.OID21165.v1	Parkinson's disease	7	1	0.9	1.1	0.941308	409	43843	0.671339
SFTPA1.Q8IWL2.OID21165.v1	Parkinson's disease	8	1.03	0.94	1.14	0.542094	437	43843	0.51407
SFTPA1.Q8IWL2.OID21165.v1	Parkinson's disease	9	1.02	0.93	1.12	0.650551	474	43843	0.854671
SFTPA1.Q8IWL2.OID21165.v1	Parkinson's disease	10	1.02	0.93	1.11	0.723653	512	43843	0.97165
SFTPA1.Q8IWL2.OID21165.v1	Parkinson's disease	11	1	0.92	1.09	0.954267	553	43843	0.539394
SFTPA1.Q8IWL2.OID21165.v1	Parkinson's disease	12	0.99	0.91	1.08	0.877992	570	43843	0.349405
SFTPA1.Q8IWL2.OID21165.v1	Parkinson's disease	13	0.99	0.91	1.08	0.809553	583	43843	0.27688
SFTPA1.Q8IWL2.OID21165.v1	Parkinson's disease	14	0.99	0.91	1.08	0.813772	584	43843	0.282484
SFTPA1.Q8IWL2.OID21165.v1	Parkinson's disease	15	0.99	0.91	1.08	0.813772	584	43843	0.282484
SFTPA1.Q8IWL2.OID21165.v1	Parkinson's disease	16	0.99	0.91	1.08	0.813772	584	43843	0.282484
SFTPA1.Q8IWL2.OID21165.v1	Parkinson's disease	17	0.99	0.91	1.08	0.813772	584	43843	0.282484
RAD23B.P54727.OID21166.v1	Parkinson's disease	1	1.18	0.84	1.65	0.352207	34	43843	0.615457
RAD23B.P54727.OID21166.v1	Parkinson's disease	2	0.82	0.66	1.04	0.0990607	76	43843	0.00689218
RAD23B.P54727.OID21166.v1	Parkinson's disease	3	0.84	0.71	1	0.0493541	133	43843	0.533209
RAD23B.P54727.OID21166.v1	Parkinson's disease	4	0.89	0.78	1.02	0.0927473	211	43843	0.411089
RAD23B.P54727.OID21166.v1	Parkinson's disease	5	0.96	0.86	1.08	0.486377	311	43843	0.0483751
RAD23B.P54727.OID21166.v1	Parkinson's disease	6	0.98	0.88	1.09	0.68367	369	43843	0.0297107
RAD23B.P54727.OID21166.v1	Parkinson's disease	7	0.97	0.88	1.07	0.592313	409	43843	0.0969969
RAD23B.P54727.OID21166.v1	Parkinson's disease	8	0.98	0.89	1.08	0.673242	437	43843	0.0872055
RAD23B.P54727.OID21166.v1	Parkinson's disease	9	0.99	0.9	1.08	0.772266	474	43843	0.0746764
RAD23B.P54727.OID21166.v1	Parkinson's disease	10	0.99	0.9	1.08	0.771135	512	43843	0.111284
RAD23B.P54727.OID21166.v1	Parkinson's disease	11	0.99	0.91	1.08	0.806855	553	43843	0.118299
RAD23B.P54727.OID21166.v1	Parkinson's disease	12	0.98	0.91	1.07	0.699274	570	43843	0.219236
RAD23B.P54727.OID21166.v1	Parkinson's disease	13	0.97	0.9	1.06	0.524421	583	43843	0.457194
RAD23B.P54727.OID21166.v1	Parkinson's disease	14	0.97	0.9	1.06	0.513587	584	43843	0.47458
RAD23B.P54727.OID21166.v1	Parkinson's disease	15	0.97	0.9	1.06	0.513587	584	43843	0.47458
RAD23B.P54727.OID21166.v1	Parkinson's disease	16	0.97	0.9	1.06	0.513587	584	43843	0.47458
RAD23B.P54727.OID21166.v1	Parkinson's disease	17	0.97	0.9	1.06	0.513587	584	43843	0.47458
NINJ1.Q92982.OID21167.v1	Parkinson's disease	1	1.31	0.92	1.87	0.132265	34	43843	0.147327
NINJ1.Q92982.OID21167.v1	Parkinson's disease	2	0.99	0.78	1.25	0.912555	76	43843	0.0242518
NINJ1.Q92982.OID21167.v1	Parkinson's disease	3	1.19	0.99	1.42	0.05818	133	43843	0.332616
NINJ1.Q92982.OID21167.v1	Parkinson's disease	4	1.27	1.1	1.46	0.00114685	211	43843	0.213435
NINJ1.Q92982.OID21167.v1	Parkinson's disease	5	1.12	0.99	1.26	0.0624389	311	43843	0.0748074
NINJ1.Q92982.OID21167.v1	Parkinson's disease	6	1.1	0.99	1.22	0.0876264	369	43843	0.0787581
NINJ1.Q92982.OID21167.v1	Parkinson's disease	7	1.11	1	1.23	0.0435002	409	43843	0.26985
NINJ1.Q92982.OID21167.v1	Parkinson's disease	8	1.09	0.99	1.2	0.0819474	437	43843	0.118794
NINJ1.Q92982.OID21167.v1	Parkinson's disease	9	1.06	0.97	1.17	0.192614	474	43843	0.0284419
NINJ1.Q92982.OID21167.v1	Parkinson's disease	10	1.05	0.96	1.15	0.289412	512	43843	0.0129491
NINJ1.Q92982.OID21167.v1	Parkinson's disease	11	1.06	0.97	1.16	0.196084	553	43843	0.0576548
NINJ1.Q92982.OID21167.v1	Parkinson's disease	12	1.06	0.98	1.16	0.160718	570	43843	0.106512
NINJ1.Q92982.OID21167.v1	Parkinson's disease	13	1.07	0.98	1.16	0.146367	583	43843	0.131221
NINJ1.Q92982.OID21167.v1	Parkinson's disease	14	1.07	0.98	1.16	0.140486	584	43843	0.141088
NINJ1.Q92982.OID21167.v1	Parkinson's disease	15	1.07	0.98	1.16	0.140486	584	43843	0.141088
NINJ1.Q92982.OID21167.v1	Parkinson's disease	16	1.07	0.98	1.16	0.140486	584	43843	0.141088
NINJ1.Q92982.OID21167.v1	Parkinson's disease	17	1.07	0.98	1.16	0.140486	584	43843	0.141088
GH2.P01242.OID21168.v1	Parkinson's disease	1	1.05	0.75	1.46	0.772333	34	43843	0.119649
GH2.P01242.OID21168.v1	Parkinson's disease	2	0.98	0.79	1.23	0.892299	76	43843	0.618367
GH2.P01242.OID21168.v1	Parkinson's disease	3	0.86	0.73	1.02	0.0838381	133	43843	0.200367
GH2.P01242.OID21168.v1	Parkinson's disease	4	0.81	0.71	0.93	0.00205069	211	43843	0.0538158
GH2.P01242.OID21168.v1	Parkinson's disease	5	0.87	0.78	0.97	0.0138241	311	43843	0.677413
GH2.P01242.OID21168.v1	Parkinson's disease	6	0.9	0.82	1	0.0463215	369	43843	0.181408
GH2.P01242.OID21168.v1	Parkinson's disease	7	0.91	0.83	1	0.0586856	409	43843	0.141392
GH2.P01242.OID21168.v1	Parkinson's disease	8	0.91	0.83	1	0.059592	437	43843	0.177644
GH2.P01242.OID21168.v1	Parkinson's disease	9	0.9	0.82	0.99	0.0227166	474	43843	0.539785
GH2.P01242.OID21168.v1	Parkinson's disease	10	0.92	0.85	1.01	0.0707036	512	43843	0.145648
GH2.P01242.OID21168.v1	Parkinson's disease	11	0.93	0.86	1.01	0.0847693	553	43843	0.124294
GH2.P01242.OID21168.v1	Parkinson's disease	12	0.93	0.86	1.01	0.0860352	570	43843	0.136613
GH2.P01242.OID21168.v1	Parkinson's disease	13	0.94	0.86	1.02	0.117346	583	43843	0.0884933
GH2.P01242.OID21168.v1	Parkinson's disease	14	0.94	0.86	1.01	0.109066	584	43843	0.100544
GH2.P01242.OID21168.v1	Parkinson's disease	15	0.94	0.86	1.01	0.109066	584	43843	0.100544
GH2.P01242.OID21168.v1	Parkinson's disease	16	0.94	0.86	1.01	0.109066	584	43843	0.100544
GH2.P01242.OID21168.v1	Parkinson's disease	17	0.94	0.86	1.01	0.109066	584	43843	0.100544
PSRC1.Q6PGN9.OID21169.v1	Parkinson's disease	1	1.15	0.82	1.62	0.410247	34	43843	0.978599
PSRC1.Q6PGN9.OID21169.v1	Parkinson's disease	2	0.93	0.74	1.17	0.536733	76	43843	0.0552359
PSRC1.Q6PGN9.OID21169.v1	Parkinson's disease	3	0.99	0.83	1.18	0.904969	133	43843	0.958147
PSRC1.Q6PGN9.OID21169.v1	Parkinson's disease	4	0.94	0.82	1.07	0.334717	211	43843	0.499153
PSRC1.Q6PGN9.OID21169.v1	Parkinson's disease	5	0.96	0.85	1.07	0.429114	311	43843	0.734653
PSRC1.Q6PGN9.OID21169.v1	Parkinson's disease	6	1.01	0.91	1.12	0.886408	369	43843	0.0735987
PSRC1.Q6PGN9.OID21169.v1	Parkinson's disease	7	0.99	0.9	1.09	0.801653	409	43843	0.373403
PSRC1.Q6PGN9.OID21169.v1	Parkinson's disease	8	1.01	0.92	1.11	0.79343	437	43843	0.0981294
PSRC1.Q6PGN9.OID21169.v1	Parkinson's disease	9	1	0.91	1.09	0.962996	474	43843	0.367791
PSRC1.Q6PGN9.OID21169.v1	Parkinson's disease	10	0.99	0.9	1.08	0.764929	512	43843	0.765228
PSRC1.Q6PGN9.OID21169.v1	Parkinson's disease	11	1	0.92	1.09	0.957778	553	43843	0.43526
PSRC1.Q6PGN9.OID21169.v1	Parkinson's disease	12	0.99	0.91	1.08	0.834789	570	43843	0.629326
PSRC1.Q6PGN9.OID21169.v1	Parkinson's disease	13	0.98	0.9	1.06	0.631551	583	43843	0.986516
PSRC1.Q6PGN9.OID21169.v1	Parkinson's disease	14	0.98	0.9	1.06	0.616803	584	43843	0.985685
PSRC1.Q6PGN9.OID21169.v1	Parkinson's disease	15	0.98	0.9	1.06	0.616803	584	43843	0.985685
PSRC1.Q6PGN9.OID21169.v1	Parkinson's disease	16	0.98	0.9	1.06	0.616803	584	43843	0.985685
PSRC1.Q6PGN9.OID21169.v1	Parkinson's disease	17	0.98	0.9	1.06	0.616803	584	43843	0.985685
STX16.O14662.OID21170.v1	Parkinson's disease	1	1.21	0.86	1.7	0.264755	34	43843	0.706652
STX16.O14662.OID21170.v1	Parkinson's disease	2	1.01	0.8	1.26	0.962249	76	43843	0.367164
STX16.O14662.OID21170.v1	Parkinson's disease	3	0.96	0.81	1.14	0.680566	133	43843	0.407219
STX16.O14662.OID21170.v1	Parkinson's disease	4	0.93	0.81	1.07	0.30488	211	43843	0.441958
STX16.O14662.OID21170.v1	Parkinson's disease	5	0.99	0.89	1.11	0.853222	311	43843	0.526172
STX16.O14662.OID21170.v1	Parkinson's disease	6	0.98	0.89	1.09	0.738076	369	43843	0.607432
STX16.O14662.OID21170.v1	Parkinson's disease	7	0.98	0.89	1.09	0.758843	409	43843	0.639345
STX16.O14662.OID21170.v1	Parkinson's disease	8	0.99	0.9	1.09	0.870073	437	43843	0.498827
STX16.O14662.OID21170.v1	Parkinson's disease	9	0.99	0.91	1.09	0.84687	474	43843	0.576976
STX16.O14662.OID21170.v1	Parkinson's disease	10	0.99	0.91	1.08	0.87261	512	43843	0.634667
STX16.O14662.OID21170.v1	Parkinson's disease	11	1.02	0.94	1.11	0.656745	553	43843	0.148226
STX16.O14662.OID21170.v1	Parkinson's disease	12	1.01	0.93	1.09	0.870748	570	43843	0.394924
STX16.O14662.OID21170.v1	Parkinson's disease	13	1	0.92	1.09	0.964951	583	43843	0.541676
STX16.O14662.OID21170.v1	Parkinson's disease	14	1	0.92	1.09	0.997459	584	43843	0.588859
STX16.O14662.OID21170.v1	Parkinson's disease	15	1	0.92	1.09	0.997459	584	43843	0.588859
STX16.O14662.OID21170.v1	Parkinson's disease	16	1	0.92	1.09	0.997459	584	43843	0.588859
STX16.O14662.OID21170.v1	Parkinson's disease	17	1	0.92	1.09	0.997459	584	43843	0.588859
CEACAM5.P06731.OID21171.v1	Parkinson's disease	1	1.12	0.78	1.61	0.533388	34	43843	0.661889
CEACAM5.P06731.OID21171.v1	Parkinson's disease	2	1.12	0.88	1.43	0.346164	76	43843	0.958739
CEACAM5.P06731.OID21171.v1	Parkinson's disease	3	1.1	0.91	1.32	0.318826	133	43843	0.896689
CEACAM5.P06731.OID21171.v1	Parkinson's disease	4	1.15	0.99	1.33	0.0605951	211	43843	0.508531
CEACAM5.P06731.OID21171.v1	Parkinson's disease	5	1.08	0.95	1.21	0.235327	311	43843	0.47517
CEACAM5.P06731.OID21171.v1	Parkinson's disease	6	1.05	0.94	1.18	0.343333	369	43843	0.2736
CEACAM5.P06731.OID21171.v1	Parkinson's disease	7	1.06	0.95	1.17	0.3039	409	43843	0.394675
CEACAM5.P06731.OID21171.v1	Parkinson's disease	8	1.07	0.96	1.18	0.212885	437	43843	0.614233
CEACAM5.P06731.OID21171.v1	Parkinson's disease	9	1.06	0.96	1.17	0.253569	474	43843	0.444967
CEACAM5.P06731.OID21171.v1	Parkinson's disease	10	1.06	0.97	1.17	0.192302	512	43843	0.661124
CEACAM5.P06731.OID21171.v1	Parkinson's disease	11	1.07	0.97	1.17	0.164139	553	43843	0.723241
CEACAM5.P06731.OID21171.v1	Parkinson's disease	12	1.06	0.97	1.16	0.193753	570	43843	0.671644
CEACAM5.P06731.OID21171.v1	Parkinson's disease	13	1.04	0.95	1.14	0.362931	583	43843	0.262971
CEACAM5.P06731.OID21171.v1	Parkinson's disease	14	1.04	0.95	1.14	0.359141	584	43843	0.264199
CEACAM5.P06731.OID21171.v1	Parkinson's disease	15	1.04	0.95	1.14	0.359141	584	43843	0.264199
CEACAM5.P06731.OID21171.v1	Parkinson's disease	16	1.04	0.95	1.14	0.359141	584	43843	0.264199
CEACAM5.P06731.OID21171.v1	Parkinson's disease	17	1.04	0.95	1.14	0.359141	584	43843	0.264199
PQBP1.O60828.OID21172.v1	Parkinson's disease	1	0.95	0.67	1.34	0.75564	34	43843	0.434338
PQBP1.O60828.OID21172.v1	Parkinson's disease	2	0.76	0.6	0.95	0.016829	76	43843	0.0489212
PQBP1.O60828.OID21172.v1	Parkinson's disease	3	0.76	0.64	0.9	0.00162175	133	43843	0.322392
PQBP1.O60828.OID21172.v1	Parkinson's disease	4	0.86	0.75	0.99	0.036307	211	43843	0.201829
PQBP1.O60828.OID21172.v1	Parkinson's disease	5	0.87	0.78	0.98	0.0207598	311	43843	0.147969
PQBP1.O60828.OID21172.v1	Parkinson's disease	6	0.89	0.8	0.99	0.0252921	369	43843	0.11752
PQBP1.O60828.OID21172.v1	Parkinson's disease	7	0.91	0.83	1.01	0.0754064	409	43843	0.0197275
PQBP1.O60828.OID21172.v1	Parkinson's disease	8	0.94	0.85	1.03	0.177481	437	43843	0.00368181
PQBP1.O60828.OID21172.v1	Parkinson's disease	9	0.93	0.85	1.02	0.117424	474	43843	0.024338
PQBP1.O60828.OID21172.v1	Parkinson's disease	10	0.93	0.85	1.01	0.0993267	512	43843	0.0611196
PQBP1.O60828.OID21172.v1	Parkinson's disease	11	0.95	0.87	1.04	0.246292	553	43843	0.00793682
PQBP1.O60828.OID21172.v1	Parkinson's disease	12	0.95	0.87	1.03	0.241662	570	43843	0.00935915
PQBP1.O60828.OID21172.v1	Parkinson's disease	13	0.95	0.87	1.03	0.222275	583	43843	0.0135351
PQBP1.O60828.OID21172.v1	Parkinson's disease	14	0.95	0.87	1.03	0.212825	584	43843	0.0157053
PQBP1.O60828.OID21172.v1	Parkinson's disease	15	0.95	0.87	1.03	0.212825	584	43843	0.0157053
PQBP1.O60828.OID21172.v1	Parkinson's disease	16	0.95	0.87	1.03	0.212825	584	43843	0.0157053
PQBP1.O60828.OID21172.v1	Parkinson's disease	17	0.95	0.87	1.03	0.212825	584	43843	0.0157053
GSAP.A4D1B5.OID21173.v1	Parkinson's disease	1	1.03	0.73	1.44	0.873197	34	43843	0.302146
GSAP.A4D1B5.OID21173.v1	Parkinson's disease	2	0.94	0.75	1.18	0.592798	76	43843	0.572346
GSAP.A4D1B5.OID21173.v1	Parkinson's disease	3	0.95	0.8	1.12	0.539045	133	43843	0.929397
GSAP.A4D1B5.OID21173.v1	Parkinson's disease	4	0.92	0.81	1.06	0.253982	211	43843	0.774679
GSAP.A4D1B5.OID21173.v1	Parkinson's disease	5	0.92	0.82	1.03	0.139472	311	43843	0.657419
GSAP.A4D1B5.OID21173.v1	Parkinson's disease	6	0.95	0.86	1.05	0.343322	369	43843	0.494488
GSAP.A4D1B5.OID21173.v1	Parkinson's disease	7	0.96	0.87	1.05	0.375472	409	43843	0.45166
GSAP.A4D1B5.OID21173.v1	Parkinson's disease	8	0.95	0.86	1.04	0.252576	437	43843	0.786858
GSAP.A4D1B5.OID21173.v1	Parkinson's disease	9	0.92	0.84	1.01	0.082791	474	43843	0.504402
GSAP.A4D1B5.OID21173.v1	Parkinson's disease	10	0.92	0.85	1.01	0.0703574	512	43843	0.550375
GSAP.A4D1B5.OID21173.v1	Parkinson's disease	11	0.93	0.86	1.01	0.0883233	553	43843	0.834202
GSAP.A4D1B5.OID21173.v1	Parkinson's disease	12	0.93	0.86	1.01	0.0776732	570	43843	0.764053
GSAP.A4D1B5.OID21173.v1	Parkinson's disease	13	0.92	0.85	1	0.0516866	583	43843	0.551488
GSAP.A4D1B5.OID21173.v1	Parkinson's disease	14	0.92	0.85	1	0.0553654	584	43843	0.593582
GSAP.A4D1B5.OID21173.v1	Parkinson's disease	15	0.92	0.85	1	0.0553654	584	43843	0.593582
GSAP.A4D1B5.OID21173.v1	Parkinson's disease	16	0.92	0.85	1	0.0553654	584	43843	0.593582
GSAP.A4D1B5.OID21173.v1	Parkinson's disease	17	0.92	0.85	1	0.0553654	584	43843	0.593582
RRM2B.Q7LG56.OID21174.v1	Parkinson's disease	1	1.16	0.82	1.63	0.409449	34	43843	0.414283
RRM2B.Q7LG56.OID21174.v1	Parkinson's disease	2	0.82	0.65	1.03	0.0930247	76	43843	0.0423594
RRM2B.Q7LG56.OID21174.v1	Parkinson's disease	3	0.79	0.67	0.94	0.0087956	133	43843	0.231079
RRM2B.Q7LG56.OID21174.v1	Parkinson's disease	4	0.8	0.7	0.92	0.00142749	211	43843	0.797077
RRM2B.Q7LG56.OID21174.v1	Parkinson's disease	5	0.85	0.76	0.95	0.00447188	311	43843	0.285636
RRM2B.Q7LG56.OID21174.v1	Parkinson's disease	6	0.88	0.8	0.98	0.0188215	369	43843	0.0348343
RRM2B.Q7LG56.OID21174.v1	Parkinson's disease	7	0.87	0.79	0.96	0.00540068	409	43843	0.184086
RRM2B.Q7LG56.OID21174.v1	Parkinson's disease	8	0.88	0.8	0.97	0.0089489	437	43843	0.097628
RRM2B.Q7LG56.OID21174.v1	Parkinson's disease	9	0.89	0.81	0.97	0.00996981	474	43843	0.0859292
RRM2B.Q7LG56.OID21174.v1	Parkinson's disease	10	0.9	0.82	0.98	0.0207111	512	43843	0.0391137
RRM2B.Q7LG56.OID21174.v1	Parkinson's disease	11	0.91	0.84	0.99	0.0347016	553	43843	0.0166876
RRM2B.Q7LG56.OID21174.v1	Parkinson's disease	12	0.91	0.84	0.99	0.0275068	570	43843	0.0296753
RRM2B.Q7LG56.OID21174.v1	Parkinson's disease	13	0.9	0.83	0.98	0.0125555	583	43843	0.0975284
RRM2B.Q7LG56.OID21174.v1	Parkinson's disease	14	0.9	0.83	0.98	0.0160162	584	43843	0.0702397
RRM2B.Q7LG56.OID21174.v1	Parkinson's disease	15	0.9	0.83	0.98	0.0160162	584	43843	0.0702397
RRM2B.Q7LG56.OID21174.v1	Parkinson's disease	16	0.9	0.83	0.98	0.0160162	584	43843	0.0702397
RRM2B.Q7LG56.OID21174.v1	Parkinson's disease	17	0.9	0.83	0.98	0.0160162	584	43843	0.0702397
HGS.O14964.OID21175.v1	Parkinson's disease	1	1.21	0.86	1.71	0.263869	34	43843	0.548415
HGS.O14964.OID21175.v1	Parkinson's disease	2	0.87	0.7	1.1	0.246658	76	43843	0.0121885
HGS.O14964.OID21175.v1	Parkinson's disease	3	0.9	0.76	1.07	0.230381	133	43843	0.644822
HGS.O14964.OID21175.v1	Parkinson's disease	4	0.93	0.81	1.06	0.267434	211	43843	0.63809
HGS.O14964.OID21175.v1	Parkinson's disease	5	0.97	0.87	1.09	0.619386	311	43843	0.184942
HGS.O14964.OID21175.v1	Parkinson's disease	6	0.99	0.9	1.1	0.912322	369	43843	0.0855778
HGS.O14964.OID21175.v1	Parkinson's disease	7	0.98	0.89	1.08	0.696305	409	43843	0.314178
HGS.O14964.OID21175.v1	Parkinson's disease	8	0.98	0.9	1.08	0.750881	437	43843	0.295407
HGS.O14964.OID21175.v1	Parkinson's disease	9	0.99	0.9	1.08	0.791118	474	43843	0.293183
HGS.O14964.OID21175.v1	Parkinson's disease	10	0.99	0.9	1.08	0.759792	512	43843	0.401566
HGS.O14964.OID21175.v1	Parkinson's disease	11	1.01	0.93	1.1	0.8371	553	43843	0.0953523
HGS.O14964.OID21175.v1	Parkinson's disease	12	1	0.92	1.09	0.988427	570	43843	0.218151
HGS.O14964.OID21175.v1	Parkinson's disease	13	0.99	0.91	1.07	0.782467	583	43843	0.492954
HGS.O14964.OID21175.v1	Parkinson's disease	14	0.99	0.91	1.07	0.797689	584	43843	0.470676
HGS.O14964.OID21175.v1	Parkinson's disease	15	0.99	0.91	1.07	0.797689	584	43843	0.470676
HGS.O14964.OID21175.v1	Parkinson's disease	16	0.99	0.91	1.07	0.797689	584	43843	0.470676
HGS.O14964.OID21175.v1	Parkinson's disease	17	0.99	0.91	1.07	0.797689	584	43843	0.470676
PDP1.Q9P0J1.OID21176.v1	Parkinson's disease	1	1.06	0.76	1.49	0.738824	34	43843	0.262114
PDP1.Q9P0J1.OID21176.v1	Parkinson's disease	2	0.92	0.74	1.16	0.49767	76	43843	0.374634
PDP1.Q9P0J1.OID21176.v1	Parkinson's disease	3	0.91	0.77	1.08	0.292545	133	43843	0.656764
PDP1.Q9P0J1.OID21176.v1	Parkinson's disease	4	0.95	0.83	1.08	0.429646	211	43843	0.59829
PDP1.Q9P0J1.OID21176.v1	Parkinson's disease	5	0.95	0.85	1.07	0.398647	311	43843	0.581774
PDP1.Q9P0J1.OID21176.v1	Parkinson's disease	6	0.94	0.85	1.04	0.236509	369	43843	0.84209
PDP1.Q9P0J1.OID21176.v1	Parkinson's disease	7	0.93	0.84	1.03	0.151751	409	43843	0.85796
PDP1.Q9P0J1.OID21176.v1	Parkinson's disease	8	0.93	0.84	1.02	0.116829	437	43843	0.766326
PDP1.Q9P0J1.OID21176.v1	Parkinson's disease	9	0.93	0.85	1.01	0.100149	474	43843	0.804916
PDP1.Q9P0J1.OID21176.v1	Parkinson's disease	10	0.94	0.86	1.03	0.177258	512	43843	0.72566
PDP1.Q9P0J1.OID21176.v1	Parkinson's disease	11	0.95	0.87	1.03	0.218431	553	43843	0.522913
PDP1.Q9P0J1.OID21176.v1	Parkinson's disease	12	0.95	0.87	1.03	0.219225	570	43843	0.541189
PDP1.Q9P0J1.OID21176.v1	Parkinson's disease	13	0.96	0.88	1.04	0.315202	583	43843	0.31441
PDP1.Q9P0J1.OID21176.v1	Parkinson's disease	14	0.96	0.88	1.04	0.328758	584	43843	0.28897
PDP1.Q9P0J1.OID21176.v1	Parkinson's disease	15	0.96	0.88	1.04	0.328758	584	43843	0.28897
PDP1.Q9P0J1.OID21176.v1	Parkinson's disease	16	0.96	0.88	1.04	0.328758	584	43843	0.28897
PDP1.Q9P0J1.OID21176.v1	Parkinson's disease	17	0.96	0.88	1.04	0.328758	584	43843	0.28897
RARRES1.P49788.OID21177.v1	Parkinson's disease	1	1.13	0.8	1.6	0.479018	34	43843	0.0874922
RARRES1.P49788.OID21177.v1	Parkinson's disease	2	1.04	0.82	1.3	0.76159	76	43843	0.160658
RARRES1.P49788.OID21177.v1	Parkinson's disease	3	0.95	0.8	1.13	0.548716	133	43843	0.156943
RARRES1.P49788.OID21177.v1	Parkinson's disease	4	0.96	0.83	1.1	0.538779	211	43843	0.847904
RARRES1.P49788.OID21177.v1	Parkinson's disease	5	0.92	0.82	1.03	0.155805	311	43843	0.354166
RARRES1.P49788.OID21177.v1	Parkinson's disease	6	0.94	0.84	1.04	0.21746	369	43843	0.943002
RARRES1.P49788.OID21177.v1	Parkinson's disease	7	0.95	0.86	1.05	0.34002	409	43843	0.578926
RARRES1.P49788.OID21177.v1	Parkinson's disease	8	0.97	0.88	1.06	0.469738	437	43843	0.327189
RARRES1.P49788.OID21177.v1	Parkinson's disease	9	0.96	0.88	1.05	0.390756	474	43843	0.434141
RARRES1.P49788.OID21177.v1	Parkinson's disease	10	0.94	0.86	1.03	0.195966	512	43843	0.967074
RARRES1.P49788.OID21177.v1	Parkinson's disease	11	0.95	0.87	1.04	0.248441	553	43843	0.71262
RARRES1.P49788.OID21177.v1	Parkinson's disease	12	0.95	0.87	1.03	0.215006	570	43843	0.746221
RARRES1.P49788.OID21177.v1	Parkinson's disease	13	0.95	0.87	1.03	0.230594	583	43843	0.660767
RARRES1.P49788.OID21177.v1	Parkinson's disease	14	0.95	0.88	1.04	0.253084	584	43843	0.59629
RARRES1.P49788.OID21177.v1	Parkinson's disease	15	0.95	0.88	1.04	0.253084	584	43843	0.59629
RARRES1.P49788.OID21177.v1	Parkinson's disease	16	0.95	0.88	1.04	0.253084	584	43843	0.59629
RARRES1.P49788.OID21177.v1	Parkinson's disease	17	0.95	0.88	1.04	0.253084	584	43843	0.59629
ATP6AP2.O75787.OID21178.v1	Parkinson's disease	1	1.37	0.97	1.94	0.0738322	34	43843	0.0896354
ATP6AP2.O75787.OID21178.v1	Parkinson's disease	2	0.99	0.79	1.25	0.957412	76	43843	0.0457892
ATP6AP2.O75787.OID21178.v1	Parkinson's disease	3	1	0.84	1.19	0.988533	133	43843	0.394298
ATP6AP2.O75787.OID21178.v1	Parkinson's disease	4	1.04	0.9	1.19	0.621441	211	43843	0.890858
ATP6AP2.O75787.OID21178.v1	Parkinson's disease	5	1.1	0.98	1.23	0.119294	311	43843	0.337376
ATP6AP2.O75787.OID21178.v1	Parkinson's disease	6	1.08	0.97	1.19	0.172093	369	43843	0.675769
ATP6AP2.O75787.OID21178.v1	Parkinson's disease	7	1.05	0.95	1.16	0.297646	409	43843	0.836875
ATP6AP2.O75787.OID21178.v1	Parkinson's disease	8	1.05	0.95	1.15	0.362999	437	43843	0.66143
ATP6AP2.O75787.OID21178.v1	Parkinson's disease	9	1.02	0.93	1.12	0.619527	474	43843	0.279149
ATP6AP2.O75787.OID21178.v1	Parkinson's disease	10	1.02	0.93	1.12	0.650012	512	43843	0.252142
ATP6AP2.O75787.OID21178.v1	Parkinson's disease	11	1.02	0.93	1.11	0.673696	553	43843	0.29273
ATP6AP2.O75787.OID21178.v1	Parkinson's disease	12	1.03	0.95	1.12	0.507751	570	43843	0.61013
ATP6AP2.O75787.OID21178.v1	Parkinson's disease	13	1.02	0.94	1.11	0.682795	583	43843	0.353373
ATP6AP2.O75787.OID21178.v1	Parkinson's disease	14	1.01	0.93	1.1	0.744463	584	43843	0.27901
ATP6AP2.O75787.OID21178.v1	Parkinson's disease	15	1.01	0.93	1.1	0.744463	584	43843	0.27901
ATP6AP2.O75787.OID21178.v1	Parkinson's disease	16	1.01	0.93	1.1	0.744463	584	43843	0.27901
ATP6AP2.O75787.OID21178.v1	Parkinson's disease	17	1.01	0.93	1.1	0.744463	584	43843	0.27901
RNF41.Q9H4P4.OID21179.v1	Parkinson's disease	1	1.03	0.73	1.45	0.880206	34	43843	0.164075
RNF41.Q9H4P4.OID21179.v1	Parkinson's disease	2	0.82	0.65	1.03	0.0910633	76	43843	0.182748
RNF41.Q9H4P4.OID21179.v1	Parkinson's disease	3	0.86	0.72	1.02	0.0776763	133	43843	0.943578
RNF41.Q9H4P4.OID21179.v1	Parkinson's disease	4	0.89	0.78	1.02	0.103301	211	43843	0.451917
RNF41.Q9H4P4.OID21179.v1	Parkinson's disease	5	0.95	0.85	1.06	0.355832	311	43843	0.0838991
RNF41.Q9H4P4.OID21179.v1	Parkinson's disease	6	0.99	0.89	1.1	0.861185	369	43843	0.00873187
RNF41.Q9H4P4.OID21179.v1	Parkinson's disease	7	0.99	0.9	1.1	0.886323	409	43843	0.0215759
RNF41.Q9H4P4.OID21179.v1	Parkinson's disease	8	0.99	0.9	1.09	0.87175	437	43843	0.039541
RNF41.Q9H4P4.OID21179.v1	Parkinson's disease	9	0.99	0.9	1.08	0.757167	474	43843	0.112581
RNF41.Q9H4P4.OID21179.v1	Parkinson's disease	10	0.99	0.9	1.08	0.801788	512	43843	0.14798
RNF41.Q9H4P4.OID21179.v1	Parkinson's disease	11	1.01	0.93	1.1	0.836776	553	43843	0.0309582
RNF41.Q9H4P4.OID21179.v1	Parkinson's disease	12	0.99	0.91	1.08	0.793921	570	43843	0.218541
RNF41.Q9H4P4.OID21179.v1	Parkinson's disease	13	0.97	0.9	1.06	0.53594	583	43843	0.552561
RNF41.Q9H4P4.OID21179.v1	Parkinson's disease	14	0.97	0.9	1.06	0.547657	584	43843	0.532787
RNF41.Q9H4P4.OID21179.v1	Parkinson's disease	15	0.97	0.9	1.06	0.547657	584	43843	0.532787
RNF41.Q9H4P4.OID21179.v1	Parkinson's disease	16	0.97	0.9	1.06	0.547657	584	43843	0.532787
RNF41.Q9H4P4.OID21179.v1	Parkinson's disease	17	0.97	0.9	1.06	0.547657	584	43843	0.532787
SMAD1.Q15797.OID21180.v1	Parkinson's disease	1	1.13	0.8	1.59	0.488035	34	43843	0.507466
SMAD1.Q15797.OID21180.v1	Parkinson's disease	2	0.81	0.65	1.02	0.0708548	76	43843	0.038906
SMAD1.Q15797.OID21180.v1	Parkinson's disease	3	0.85	0.72	1.01	0.066227	133	43843	0.88327
SMAD1.Q15797.OID21180.v1	Parkinson's disease	4	0.87	0.76	1	0.0463261	211	43843	0.703245
SMAD1.Q15797.OID21180.v1	Parkinson's disease	5	0.93	0.83	1.04	0.197706	311	43843	0.096176
SMAD1.Q15797.OID21180.v1	Parkinson's disease	6	0.94	0.85	1.04	0.249297	369	43843	0.0710793
SMAD1.Q15797.OID21180.v1	Parkinson's disease	7	0.94	0.85	1.04	0.207119	409	43843	0.138897
SMAD1.Q15797.OID21180.v1	Parkinson's disease	8	0.95	0.86	1.04	0.247533	437	43843	0.109681
SMAD1.Q15797.OID21180.v1	Parkinson's disease	9	0.94	0.85	1.03	0.153826	474	43843	0.302867
SMAD1.Q15797.OID21180.v1	Parkinson's disease	10	0.94	0.86	1.03	0.191121	512	43843	0.255121
SMAD1.Q15797.OID21180.v1	Parkinson's disease	11	0.96	0.88	1.05	0.363748	553	43843	0.0620384
SMAD1.Q15797.OID21180.v1	Parkinson's disease	12	0.96	0.88	1.04	0.298223	570	43843	0.114496
SMAD1.Q15797.OID21180.v1	Parkinson's disease	13	0.94	0.87	1.03	0.178324	583	43843	0.304491
SMAD1.Q15797.OID21180.v1	Parkinson's disease	14	0.95	0.87	1.03	0.182267	584	43843	0.29541
SMAD1.Q15797.OID21180.v1	Parkinson's disease	15	0.95	0.87	1.03	0.182267	584	43843	0.29541
SMAD1.Q15797.OID21180.v1	Parkinson's disease	16	0.95	0.87	1.03	0.182267	584	43843	0.29541
SMAD1.Q15797.OID21180.v1	Parkinson's disease	17	0.95	0.87	1.03	0.182267	584	43843	0.29541
MAGED1.Q9Y5V3.OID21181.v1	Parkinson's disease	1	1.21	0.86	1.69	0.280442	34	43843	0.637574
MAGED1.Q9Y5V3.OID21181.v1	Parkinson's disease	2	0.91	0.73	1.15	0.430977	76	43843	0.0384142
MAGED1.Q9Y5V3.OID21181.v1	Parkinson's disease	3	0.88	0.74	1.04	0.12983	133	43843	0.240697
MAGED1.Q9Y5V3.OID21181.v1	Parkinson's disease	4	0.94	0.82	1.08	0.380513	211	43843	0.322784
MAGED1.Q9Y5V3.OID21181.v1	Parkinson's disease	5	0.94	0.84	1.05	0.258545	311	43843	0.768455
MAGED1.Q9Y5V3.OID21181.v1	Parkinson's disease	6	0.95	0.86	1.05	0.304848	369	43843	0.529496
MAGED1.Q9Y5V3.OID21181.v1	Parkinson's disease	7	0.93	0.85	1.03	0.173204	409	43843	0.957914
MAGED1.Q9Y5V3.OID21181.v1	Parkinson's disease	8	0.94	0.85	1.03	0.168899	437	43843	0.933568
MAGED1.Q9Y5V3.OID21181.v1	Parkinson's disease	9	0.92	0.84	1.01	0.0740323	474	43843	0.591134
MAGED1.Q9Y5V3.OID21181.v1	Parkinson's disease	10	0.93	0.85	1.02	0.113753	512	43843	0.914839
MAGED1.Q9Y5V3.OID21181.v1	Parkinson's disease	11	0.94	0.86	1.02	0.131306	553	43843	0.89299
MAGED1.Q9Y5V3.OID21181.v1	Parkinson's disease	12	0.94	0.86	1.02	0.123148	570	43843	0.93103
MAGED1.Q9Y5V3.OID21181.v1	Parkinson's disease	13	0.94	0.86	1.01	0.108445	583	43843	0.995948
MAGED1.Q9Y5V3.OID21181.v1	Parkinson's disease	14	0.94	0.86	1.02	0.112536	584	43843	0.971102
MAGED1.Q9Y5V3.OID21181.v1	Parkinson's disease	15	0.94	0.86	1.02	0.112536	584	43843	0.971102
MAGED1.Q9Y5V3.OID21181.v1	Parkinson's disease	16	0.94	0.86	1.02	0.112536	584	43843	0.971102
MAGED1.Q9Y5V3.OID21181.v1	Parkinson's disease	17	0.94	0.86	1.02	0.112536	584	43843	0.971102
CAMKK1.Q8N5S9.OID21182.v1	Parkinson's disease	1	1.13	0.8	1.6	0.495741	34	43843	0.943894
CAMKK1.Q8N5S9.OID21182.v1	Parkinson's disease	2	0.91	0.73	1.15	0.443558	76	43843	0.148272
CAMKK1.Q8N5S9.OID21182.v1	Parkinson's disease	3	0.86	0.72	1.02	0.0804444	133	43843	0.0911479
CAMKK1.Q8N5S9.OID21182.v1	Parkinson's disease	4	0.9	0.78	1.03	0.115954	211	43843	0.725848
CAMKK1.Q8N5S9.OID21182.v1	Parkinson's disease	5	0.91	0.81	1.02	0.102443	311	43843	0.933898
CAMKK1.Q8N5S9.OID21182.v1	Parkinson's disease	6	0.93	0.84	1.03	0.186824	369	43843	0.346923
CAMKK1.Q8N5S9.OID21182.v1	Parkinson's disease	7	0.93	0.84	1.03	0.142281	409	43843	0.511246
CAMKK1.Q8N5S9.OID21182.v1	Parkinson's disease	8	0.93	0.84	1.02	0.134141	437	43843	0.546326
CAMKK1.Q8N5S9.OID21182.v1	Parkinson's disease	9	0.92	0.84	1.01	0.0686026	474	43843	0.919683
CAMKK1.Q8N5S9.OID21182.v1	Parkinson's disease	10	0.94	0.86	1.03	0.157711	512	43843	0.404382
CAMKK1.Q8N5S9.OID21182.v1	Parkinson's disease	11	0.95	0.87	1.03	0.211802	553	43843	0.270509
CAMKK1.Q8N5S9.OID21182.v1	Parkinson's disease	12	0.95	0.87	1.03	0.203525	570	43843	0.287393
CAMKK1.Q8N5S9.OID21182.v1	Parkinson's disease	13	0.94	0.87	1.03	0.170652	583	43843	0.375248
CAMKK1.Q8N5S9.OID21182.v1	Parkinson's disease	14	0.95	0.87	1.03	0.189794	584	43843	0.319298
CAMKK1.Q8N5S9.OID21182.v1	Parkinson's disease	15	0.95	0.87	1.03	0.189794	584	43843	0.319298
CAMKK1.Q8N5S9.OID21182.v1	Parkinson's disease	16	0.95	0.87	1.03	0.189794	584	43843	0.319298
CAMKK1.Q8N5S9.OID21182.v1	Parkinson's disease	17	0.95	0.87	1.03	0.189794	584	43843	0.319298
PDGFC.Q9NRA1.OID21183.v1	Parkinson's disease	1	1	0.71	1.41	0.986538	34	43843	0.622426
PDGFC.Q9NRA1.OID21183.v1	Parkinson's disease	2	1	0.8	1.26	0.976644	76	43843	0.935446
PDGFC.Q9NRA1.OID21183.v1	Parkinson's disease	3	1.05	0.88	1.24	0.613069	133	43843	0.515873
PDGFC.Q9NRA1.OID21183.v1	Parkinson's disease	4	1	0.87	1.15	0.986937	211	43843	0.417942
PDGFC.Q9NRA1.OID21183.v1	Parkinson's disease	5	0.96	0.86	1.08	0.527703	311	43843	0.241542
PDGFC.Q9NRA1.OID21183.v1	Parkinson's disease	6	0.97	0.87	1.07	0.540018	369	43843	0.434182
PDGFC.Q9NRA1.OID21183.v1	Parkinson's disease	7	0.97	0.87	1.07	0.491284	409	43843	0.417009
PDGFC.Q9NRA1.OID21183.v1	Parkinson's disease	8	0.97	0.88	1.07	0.506256	437	43843	0.437144
PDGFC.Q9NRA1.OID21183.v1	Parkinson's disease	9	0.96	0.87	1.05	0.382909	474	43843	0.286113
PDGFC.Q9NRA1.OID21183.v1	Parkinson's disease	10	0.96	0.87	1.05	0.326603	512	43843	0.226329
PDGFC.Q9NRA1.OID21183.v1	Parkinson's disease	11	0.95	0.87	1.04	0.264324	553	43843	0.225183
PDGFC.Q9NRA1.OID21183.v1	Parkinson's disease	12	0.95	0.87	1.03	0.190944	570	43843	0.144089
PDGFC.Q9NRA1.OID21183.v1	Parkinson's disease	13	0.94	0.87	1.02	0.161395	583	43843	0.119857
PDGFC.Q9NRA1.OID21183.v1	Parkinson's disease	14	0.95	0.87	1.03	0.190481	584	43843	0.168656
PDGFC.Q9NRA1.OID21183.v1	Parkinson's disease	15	0.95	0.87	1.03	0.190481	584	43843	0.168656
PDGFC.Q9NRA1.OID21183.v1	Parkinson's disease	16	0.95	0.87	1.03	0.190481	584	43843	0.168656
PDGFC.Q9NRA1.OID21183.v1	Parkinson's disease	17	0.95	0.87	1.03	0.190481	584	43843	0.168656
PPM1A.P35813.OID21184.v1	Parkinson's disease	1	1.08	0.77	1.51	0.647535	34	43843	0.716206
PPM1A.P35813.OID21184.v1	Parkinson's disease	2	0.85	0.68	1.07	0.16597	76	43843	0.243204
PPM1A.P35813.OID21184.v1	Parkinson's disease	3	0.88	0.74	1.04	0.128789	133	43843	0.9165
PPM1A.P35813.OID21184.v1	Parkinson's disease	4	0.93	0.81	1.06	0.259925	211	43843	0.356402
PPM1A.P35813.OID21184.v1	Parkinson's disease	5	0.88	0.79	0.98	0.0214002	311	43843	0.582788
PPM1A.P35813.OID21184.v1	Parkinson's disease	6	0.9	0.81	1	0.0399755	369	43843	0.762795
PPM1A.P35813.OID21184.v1	Parkinson's disease	7	0.9	0.82	0.99	0.0334527	409	43843	0.81003
PPM1A.P35813.OID21184.v1	Parkinson's disease	8	0.92	0.83	1.01	0.064535	437	43843	0.41023
PPM1A.P35813.OID21184.v1	Parkinson's disease	9	0.93	0.85	1.02	0.102486	474	43843	0.214918
PPM1A.P35813.OID21184.v1	Parkinson's disease	10	0.92	0.85	1.01	0.0738191	512	43843	0.353988
PPM1A.P35813.OID21184.v1	Parkinson's disease	11	0.95	0.88	1.03	0.242569	553	43843	0.0483008
PPM1A.P35813.OID21184.v1	Parkinson's disease	12	0.94	0.87	1.02	0.150208	570	43843	0.161275
PPM1A.P35813.OID21184.v1	Parkinson's disease	13	0.93	0.86	1.01	0.0835647	583	43843	0.390474
PPM1A.P35813.OID21184.v1	Parkinson's disease	14	0.93	0.86	1.01	0.0918533	584	43843	0.346938
PPM1A.P35813.OID21184.v1	Parkinson's disease	15	0.93	0.86	1.01	0.0918533	584	43843	0.346938
PPM1A.P35813.OID21184.v1	Parkinson's disease	16	0.93	0.86	1.01	0.0918533	584	43843	0.346938
PPM1A.P35813.OID21184.v1	Parkinson's disease	17	0.93	0.86	1.01	0.0918533	584	43843	0.346938
KIR3DL1.P43629.OID21185.v1	Parkinson's disease	1	0.72	0.52	1	0.0515286	34	43843	0.907191
KIR3DL1.P43629.OID21185.v1	Parkinson's disease	2	0.94	0.75	1.17	0.582124	76	43843	0.0193628
KIR3DL1.P43629.OID21185.v1	Parkinson's disease	3	0.94	0.79	1.11	0.445825	133	43843	0.26809
KIR3DL1.P43629.OID21185.v1	Parkinson's disease	4	1.01	0.88	1.15	0.927237	211	43843	0.124541
KIR3DL1.P43629.OID21185.v1	Parkinson's disease	5	1.01	0.9	1.12	0.917002	311	43843	0.331459
KIR3DL1.P43629.OID21185.v1	Parkinson's disease	6	0.98	0.89	1.08	0.689631	369	43843	0.857056
KIR3DL1.P43629.OID21185.v1	Parkinson's disease	7	0.99	0.9	1.09	0.839799	409	43843	0.593448
KIR3DL1.P43629.OID21185.v1	Parkinson's disease	8	0.98	0.9	1.08	0.725961	437	43843	0.802552
KIR3DL1.P43629.OID21185.v1	Parkinson's disease	9	0.98	0.9	1.07	0.72395	474	43843	0.808523
KIR3DL1.P43629.OID21185.v1	Parkinson's disease	10	1.01	0.93	1.1	0.873853	512	43843	0.270993
KIR3DL1.P43629.OID21185.v1	Parkinson's disease	11	1.01	0.93	1.09	0.895731	553	43843	0.363431
KIR3DL1.P43629.OID21185.v1	Parkinson's disease	12	1	0.93	1.09	0.924077	570	43843	0.423362
KIR3DL1.P43629.OID21185.v1	Parkinson's disease	13	1	0.93	1.09	0.953119	583	43843	0.475915
KIR3DL1.P43629.OID21185.v1	Parkinson's disease	14	1	0.93	1.08	0.955801	584	43843	0.481045
KIR3DL1.P43629.OID21185.v1	Parkinson's disease	15	1	0.93	1.08	0.955801	584	43843	0.481045
KIR3DL1.P43629.OID21185.v1	Parkinson's disease	16	1	0.93	1.08	0.955801	584	43843	0.481045
KIR3DL1.P43629.OID21185.v1	Parkinson's disease	17	1	0.93	1.08	0.955801	584	43843	0.481045
MZT1.Q08AG7.OID21186.v1	Parkinson's disease	1	0.93	0.66	1.31	0.689367	34	43843	0.632884
MZT1.Q08AG7.OID21186.v1	Parkinson's disease	2	0.8	0.64	1	0.0546314	76	43843	0.461799
MZT1.Q08AG7.OID21186.v1	Parkinson's disease	3	0.79	0.67	0.94	0.00737202	133	43843	0.644641
MZT1.Q08AG7.OID21186.v1	Parkinson's disease	4	0.88	0.76	1	0.0577478	211	43843	0.138127
MZT1.Q08AG7.OID21186.v1	Parkinson's disease	5	0.97	0.87	1.09	0.625556	311	43843	0.00485537
MZT1.Q08AG7.OID21186.v1	Parkinson's disease	6	0.98	0.89	1.09	0.743234	369	43843	0.00914168
MZT1.Q08AG7.OID21186.v1	Parkinson's disease	7	0.98	0.89	1.08	0.640108	409	43843	0.0465438
MZT1.Q08AG7.OID21186.v1	Parkinson's disease	8	1	0.9	1.09	0.918807	437	43843	0.0188303
MZT1.Q08AG7.OID21186.v1	Parkinson's disease	9	1.01	0.92	1.1	0.891463	474	43843	0.014715
MZT1.Q08AG7.OID21186.v1	Parkinson's disease	10	1.01	0.93	1.1	0.808178	512	43843	0.0208985
MZT1.Q08AG7.OID21186.v1	Parkinson's disease	11	1.02	0.94	1.11	0.624253	553	43843	0.0137807
MZT1.Q08AG7.OID21186.v1	Parkinson's disease	12	1.01	0.93	1.1	0.7808	570	43843	0.0533499
MZT1.Q08AG7.OID21186.v1	Parkinson's disease	13	0.99	0.92	1.08	0.885309	583	43843	0.274258
MZT1.Q08AG7.OID21186.v1	Parkinson's disease	14	1	0.92	1.08	0.922545	584	43843	0.238476
MZT1.Q08AG7.OID21186.v1	Parkinson's disease	15	1	0.92	1.08	0.922545	584	43843	0.238476
MZT1.Q08AG7.OID21186.v1	Parkinson's disease	16	1	0.92	1.08	0.922545	584	43843	0.238476
MZT1.Q08AG7.OID21186.v1	Parkinson's disease	17	1	0.92	1.08	0.922545	584	43843	0.238476
RRM2.P31350.OID21187.v1	Parkinson's disease	1	1.16	0.83	1.64	0.382622	34	43843	0.589741
RRM2.P31350.OID21187.v1	Parkinson's disease	2	0.94	0.74	1.18	0.576372	76	43843	0.0528575
RRM2.P31350.OID21187.v1	Parkinson's disease	3	1.06	0.89	1.27	0.480497	133	43843	0.471808
RRM2.P31350.OID21187.v1	Parkinson's disease	4	0.96	0.84	1.11	0.595673	211	43843	0.143125
RRM2.P31350.OID21187.v1	Parkinson's disease	5	0.97	0.86	1.08	0.573297	311	43843	0.596677
RRM2.P31350.OID21187.v1	Parkinson's disease	6	0.96	0.87	1.07	0.478904	369	43843	0.657289
RRM2.P31350.OID21187.v1	Parkinson's disease	7	0.95	0.86	1.05	0.309205	409	43843	0.425651
RRM2.P31350.OID21187.v1	Parkinson's disease	8	0.94	0.86	1.04	0.22227	437	43843	0.300774
RRM2.P31350.OID21187.v1	Parkinson's disease	9	0.94	0.85	1.03	0.157583	474	43843	0.218675
RRM2.P31350.OID21187.v1	Parkinson's disease	10	0.93	0.85	1.02	0.125149	512	43843	0.185483
RRM2.P31350.OID21187.v1	Parkinson's disease	11	0.96	0.88	1.05	0.353495	553	43843	0.998469
RRM2.P31350.OID21187.v1	Parkinson's disease	12	0.95	0.87	1.03	0.233426	570	43843	0.673411
RRM2.P31350.OID21187.v1	Parkinson's disease	13	0.94	0.87	1.02	0.159868	583	43843	0.460693
RRM2.P31350.OID21187.v1	Parkinson's disease	14	0.94	0.87	1.03	0.173504	584	43843	0.513147
RRM2.P31350.OID21187.v1	Parkinson's disease	15	0.94	0.87	1.03	0.173504	584	43843	0.513147
RRM2.P31350.OID21187.v1	Parkinson's disease	16	0.94	0.87	1.03	0.173504	584	43843	0.513147
RRM2.P31350.OID21187.v1	Parkinson's disease	17	0.94	0.87	1.03	0.173504	584	43843	0.513147
ADCYAP1R1.P41586.OID21188.v1	Parkinson's disease	1	0.86	0.61	1.2	0.362401	34	43843	0.679012
ADCYAP1R1.P41586.OID21188.v1	Parkinson's disease	2	0.9	0.72	1.13	0.371593	76	43843	0.632558
ADCYAP1R1.P41586.OID21188.v1	Parkinson's disease	3	0.93	0.78	1.1	0.394895	133	43843	0.499188
ADCYAP1R1.P41586.OID21188.v1	Parkinson's disease	4	1.02	0.89	1.17	0.766442	211	43843	0.040306
ADCYAP1R1.P41586.OID21188.v1	Parkinson's disease	5	0.98	0.88	1.1	0.776836	311	43843	0.617448
ADCYAP1R1.P41586.OID21188.v1	Parkinson's disease	6	0.98	0.89	1.09	0.768575	369	43843	0.61056
ADCYAP1R1.P41586.OID21188.v1	Parkinson's disease	7	0.96	0.88	1.06	0.469145	409	43843	0.816732
ADCYAP1R1.P41586.OID21188.v1	Parkinson's disease	8	0.98	0.89	1.07	0.624304	437	43843	0.82516
ADCYAP1R1.P41586.OID21188.v1	Parkinson's disease	9	0.97	0.89	1.07	0.569106	474	43843	0.903427
ADCYAP1R1.P41586.OID21188.v1	Parkinson's disease	10	0.98	0.9	1.07	0.618471	512	43843	0.774032
ADCYAP1R1.P41586.OID21188.v1	Parkinson's disease	11	0.98	0.9	1.06	0.566544	553	43843	0.869
ADCYAP1R1.P41586.OID21188.v1	Parkinson's disease	12	0.97	0.89	1.05	0.455735	570	43843	0.89832
ADCYAP1R1.P41586.OID21188.v1	Parkinson's disease	13	0.98	0.9	1.06	0.553479	583	43843	0.870266
ADCYAP1R1.P41586.OID21188.v1	Parkinson's disease	14	0.98	0.9	1.06	0.573073	584	43843	0.831451
ADCYAP1R1.P41586.OID21188.v1	Parkinson's disease	15	0.98	0.9	1.06	0.573073	584	43843	0.831451
ADCYAP1R1.P41586.OID21188.v1	Parkinson's disease	16	0.98	0.9	1.06	0.573073	584	43843	0.831451
ADCYAP1R1.P41586.OID21188.v1	Parkinson's disease	17	0.98	0.9	1.06	0.573073	584	43843	0.831451
UXS1.Q8NBZ7.OID21189.v1	Parkinson's disease	1	1.06	0.75	1.5	0.731393	34	43843	0.253235
UXS1.Q8NBZ7.OID21189.v1	Parkinson's disease	2	0.96	0.77	1.21	0.759351	76	43843	0.110342
UXS1.Q8NBZ7.OID21189.v1	Parkinson's disease	3	0.9	0.76	1.07	0.236077	133	43843	0.451682
UXS1.Q8NBZ7.OID21189.v1	Parkinson's disease	4	1.01	0.88	1.16	0.886559	211	43843	0.130501
UXS1.Q8NBZ7.OID21189.v1	Parkinson's disease	5	1.03	0.92	1.16	0.559354	311	43843	0.29015
UXS1.Q8NBZ7.OID21189.v1	Parkinson's disease	6	1.03	0.93	1.15	0.525035	369	43843	0.399895
UXS1.Q8NBZ7.OID21189.v1	Parkinson's disease	7	1.02	0.92	1.12	0.723025	409	43843	0.80332
UXS1.Q8NBZ7.OID21189.v1	Parkinson's disease	8	1.03	0.93	1.13	0.591965	437	43843	0.514791
UXS1.Q8NBZ7.OID21189.v1	Parkinson's disease	9	1.01	0.92	1.11	0.872732	474	43843	0.980705
UXS1.Q8NBZ7.OID21189.v1	Parkinson's disease	10	1	0.91	1.09	0.999263	512	43843	0.756652
UXS1.Q8NBZ7.OID21189.v1	Parkinson's disease	11	1.01	0.92	1.1	0.905091	553	43843	0.930534
UXS1.Q8NBZ7.OID21189.v1	Parkinson's disease	12	1.01	0.93	1.1	0.767908	570	43843	0.666551
UXS1.Q8NBZ7.OID21189.v1	Parkinson's disease	13	1	0.92	1.09	0.911329	583	43843	0.873048
UXS1.Q8NBZ7.OID21189.v1	Parkinson's disease	14	1.01	0.93	1.09	0.884916	584	43843	0.832777
UXS1.Q8NBZ7.OID21189.v1	Parkinson's disease	15	1.01	0.93	1.09	0.884916	584	43843	0.832777
UXS1.Q8NBZ7.OID21189.v1	Parkinson's disease	16	1.01	0.93	1.09	0.884916	584	43843	0.832777
UXS1.Q8NBZ7.OID21189.v1	Parkinson's disease	17	1.01	0.93	1.09	0.884916	584	43843	0.832777
LTBP3.Q9NS15.OID21191.v1	Parkinson's disease	1	0.9	0.62	1.3	0.56754	34	43843	0.475454
LTBP3.Q9NS15.OID21191.v1	Parkinson's disease	2	1.01	0.79	1.29	0.943418	76	43843	0.264733
LTBP3.Q9NS15.OID21191.v1	Parkinson's disease	3	0.99	0.82	1.2	0.910976	133	43843	0.725512
LTBP3.Q9NS15.OID21191.v1	Parkinson's disease	4	0.96	0.83	1.12	0.630717	211	43843	0.97052
LTBP3.Q9NS15.OID21191.v1	Parkinson's disease	5	0.94	0.83	1.06	0.315908	311	43843	0.655527
LTBP3.Q9NS15.OID21191.v1	Parkinson's disease	6	0.93	0.83	1.04	0.1919	369	43843	0.715026
LTBP3.Q9NS15.OID21191.v1	Parkinson's disease	7	0.93	0.83	1.03	0.166739	409	43843	0.731176
LTBP3.Q9NS15.OID21191.v1	Parkinson's disease	8	0.92	0.83	1.02	0.122456	437	43843	0.690443
LTBP3.Q9NS15.OID21191.v1	Parkinson's disease	9	0.91	0.82	1	0.0535386	474	43843	0.397107
LTBP3.Q9NS15.OID21191.v1	Parkinson's disease	10	0.9	0.82	0.99	0.0387016	512	43843	0.333777
LTBP3.Q9NS15.OID21191.v1	Parkinson's disease	11	0.91	0.83	1	0.0526124	553	43843	0.661228
LTBP3.Q9NS15.OID21191.v1	Parkinson's disease	12	0.91	0.83	1	0.0396288	570	43843	0.666243
LTBP3.Q9NS15.OID21191.v1	Parkinson's disease	13	0.89	0.82	0.98	0.0158194	583	43843	0.361487
LTBP3.Q9NS15.OID21191.v1	Parkinson's disease	14	0.89	0.82	0.98	0.0158122	584	43843	0.360822
LTBP3.Q9NS15.OID21191.v1	Parkinson's disease	15	0.89	0.82	0.98	0.0158122	584	43843	0.360822
LTBP3.Q9NS15.OID21191.v1	Parkinson's disease	16	0.89	0.82	0.98	0.0158122	584	43843	0.360822
LTBP3.Q9NS15.OID21191.v1	Parkinson's disease	17	0.89	0.82	0.98	0.0158122	584	43843	0.360822
FEN1.P39748.OID21192.v1	Parkinson's disease	1	1.06	0.75	1.49	0.751072	34	43843	0.739946
FEN1.P39748.OID21192.v1	Parkinson's disease	2	0.92	0.73	1.16	0.482432	76	43843	0.212182
FEN1.P39748.OID21192.v1	Parkinson's disease	3	0.92	0.77	1.09	0.325812	133	43843	0.672939
FEN1.P39748.OID21192.v1	Parkinson's disease	4	0.96	0.84	1.1	0.564539	211	43843	0.77183
FEN1.P39748.OID21192.v1	Parkinson's disease	5	0.98	0.88	1.1	0.784836	311	43843	0.618698
FEN1.P39748.OID21192.v1	Parkinson's disease	6	1	0.9	1.11	0.949913	369	43843	0.499085
FEN1.P39748.OID21192.v1	Parkinson's disease	7	1.03	0.93	1.13	0.592055	409	43843	0.105538
FEN1.P39748.OID21192.v1	Parkinson's disease	8	1.03	0.93	1.13	0.562534	437	43843	0.113515
FEN1.P39748.OID21192.v1	Parkinson's disease	9	0.99	0.9	1.09	0.837245	474	43843	0.927657
FEN1.P39748.OID21192.v1	Parkinson's disease	10	0.98	0.9	1.07	0.706819	512	43843	0.805325
FEN1.P39748.OID21192.v1	Parkinson's disease	11	1	0.91	1.08	0.908696	553	43843	0.74286
FEN1.P39748.OID21192.v1	Parkinson's disease	12	0.98	0.91	1.07	0.714408	570	43843	0.955257
FEN1.P39748.OID21192.v1	Parkinson's disease	13	0.97	0.89	1.05	0.46959	583	43843	0.519925
FEN1.P39748.OID21192.v1	Parkinson's disease	14	0.97	0.89	1.05	0.442164	584	43843	0.464495
FEN1.P39748.OID21192.v1	Parkinson's disease	15	0.97	0.89	1.05	0.442164	584	43843	0.464495
FEN1.P39748.OID21192.v1	Parkinson's disease	16	0.97	0.89	1.05	0.442164	584	43843	0.464495
FEN1.P39748.OID21192.v1	Parkinson's disease	17	0.97	0.89	1.05	0.442164	584	43843	0.464495
FCRLB.Q6BAA4.OID21193.v1	Parkinson's disease	1	1.11	0.78	1.57	0.557127	34	43843	0.685107
FCRLB.Q6BAA4.OID21193.v1	Parkinson's disease	2	0.92	0.73	1.16	0.464025	76	43843	0.0805287
FCRLB.Q6BAA4.OID21193.v1	Parkinson's disease	3	1.01	0.84	1.2	0.955826	133	43843	0.787353
FCRLB.Q6BAA4.OID21193.v1	Parkinson's disease	4	1.02	0.89	1.18	0.734583	211	43843	0.658623
FCRLB.Q6BAA4.OID21193.v1	Parkinson's disease	5	1.02	0.9	1.14	0.782026	311	43843	0.608188
FCRLB.Q6BAA4.OID21193.v1	Parkinson's disease	6	0.99	0.89	1.11	0.905178	369	43843	0.995691
FCRLB.Q6BAA4.OID21193.v1	Parkinson's disease	7	0.99	0.9	1.1	0.877799	409	43843	0.938359
FCRLB.Q6BAA4.OID21193.v1	Parkinson's disease	8	1.01	0.91	1.11	0.860857	437	43843	0.437878
FCRLB.Q6BAA4.OID21193.v1	Parkinson's disease	9	0.99	0.9	1.09	0.853556	474	43843	0.864076
FCRLB.Q6BAA4.OID21193.v1	Parkinson's disease	10	1	0.91	1.09	0.957924	512	43843	0.714337
FCRLB.Q6BAA4.OID21193.v1	Parkinson's disease	11	1	0.92	1.1	0.929942	553	43843	0.494543
FCRLB.Q6BAA4.OID21193.v1	Parkinson's disease	12	1.01	0.93	1.1	0.825249	570	43843	0.311617
FCRLB.Q6BAA4.OID21193.v1	Parkinson's disease	13	1.02	0.93	1.11	0.709866	583	43843	0.191848
FCRLB.Q6BAA4.OID21193.v1	Parkinson's disease	14	1.02	0.93	1.11	0.704644	584	43843	0.195955
FCRLB.Q6BAA4.OID21193.v1	Parkinson's disease	15	1.02	0.93	1.11	0.704644	584	43843	0.195955
FCRLB.Q6BAA4.OID21193.v1	Parkinson's disease	16	1.02	0.93	1.11	0.704644	584	43843	0.195955
FCRLB.Q6BAA4.OID21193.v1	Parkinson's disease	17	1.02	0.93	1.11	0.704644	584	43843	0.195955
RASSF2.P50749.OID21194.v1	Parkinson's disease	1	0.94	0.66	1.33	0.734822	34	43843	0.478885
RASSF2.P50749.OID21194.v1	Parkinson's disease	2	0.82	0.65	1.03	0.0935707	76	43843	0.435403
RASSF2.P50749.OID21194.v1	Parkinson's disease	3	0.76	0.64	0.91	0.00267943	133	43843	0.280733
RASSF2.P50749.OID21194.v1	Parkinson's disease	4	0.85	0.74	0.98	0.0227224	211	43843	0.267115
RASSF2.P50749.OID21194.v1	Parkinson's disease	5	0.89	0.8	1	0.0509686	311	43843	0.0858643
RASSF2.P50749.OID21194.v1	Parkinson's disease	6	0.92	0.83	1.02	0.113903	369	43843	0.0231516
RASSF2.P50749.OID21194.v1	Parkinson's disease	7	0.93	0.84	1.03	0.171616	409	43843	0.0132462
RASSF2.P50749.OID21194.v1	Parkinson's disease	8	0.95	0.86	1.04	0.253134	437	43843	0.00667768
RASSF2.P50749.OID21194.v1	Parkinson's disease	9	0.95	0.87	1.05	0.323429	474	43843	0.00641027
RASSF2.P50749.OID21194.v1	Parkinson's disease	10	0.96	0.88	1.05	0.345633	512	43843	0.0141939
RASSF2.P50749.OID21194.v1	Parkinson's disease	11	0.99	0.9	1.08	0.752482	553	43843	0.000971603
RASSF2.P50749.OID21194.v1	Parkinson's disease	12	0.98	0.9	1.06	0.569921	570	43843	0.00482193
RASSF2.P50749.OID21194.v1	Parkinson's disease	13	0.98	0.9	1.06	0.558149	583	43843	0.00664973
RASSF2.P50749.OID21194.v1	Parkinson's disease	14	0.98	0.9	1.06	0.566746	584	43843	0.00647978
RASSF2.P50749.OID21194.v1	Parkinson's disease	15	0.98	0.9	1.06	0.566746	584	43843	0.00647978
RASSF2.P50749.OID21194.v1	Parkinson's disease	16	0.98	0.9	1.06	0.566746	584	43843	0.00647978
RASSF2.P50749.OID21194.v1	Parkinson's disease	17	0.98	0.9	1.06	0.566746	584	43843	0.00647978
CA11.O75493.OID21195.v1	Parkinson's disease	1	0.98	0.7	1.37	0.896871	34	43843	0.365445
CA11.O75493.OID21195.v1	Parkinson's disease	2	0.84	0.67	1.06	0.142777	76	43843	0.498553
CA11.O75493.OID21195.v1	Parkinson's disease	3	0.91	0.77	1.08	0.269365	133	43843	0.881143
CA11.O75493.OID21195.v1	Parkinson's disease	4	1.01	0.89	1.16	0.844806	211	43843	0.0353836
CA11.O75493.OID21195.v1	Parkinson's disease	5	1.01	0.9	1.13	0.83956	311	43843	0.214322
CA11.O75493.OID21195.v1	Parkinson's disease	6	0.99	0.89	1.1	0.832052	369	43843	0.787481
CA11.O75493.OID21195.v1	Parkinson's disease	7	0.98	0.89	1.08	0.74784	409	43843	0.99785
CA11.O75493.OID21195.v1	Parkinson's disease	8	1	0.91	1.1	0.970896	437	43843	0.582517
CA11.O75493.OID21195.v1	Parkinson's disease	9	1	0.91	1.09	0.973598	474	43843	0.725767
CA11.O75493.OID21195.v1	Parkinson's disease	10	1.01	0.93	1.11	0.746614	512	43843	0.340035
CA11.O75493.OID21195.v1	Parkinson's disease	11	1.02	0.94	1.11	0.646106	553	43843	0.328104
CA11.O75493.OID21195.v1	Parkinson's disease	12	1.01	0.93	1.1	0.814195	570	43843	0.617449
CA11.O75493.OID21195.v1	Parkinson's disease	13	1.01	0.93	1.1	0.776553	583	43843	0.602026
CA11.O75493.OID21195.v1	Parkinson's disease	14	1.01	0.93	1.1	0.737329	584	43843	0.535527
CA11.O75493.OID21195.v1	Parkinson's disease	15	1.01	0.93	1.1	0.737329	584	43843	0.535527
CA11.O75493.OID21195.v1	Parkinson's disease	16	1.01	0.93	1.1	0.737329	584	43843	0.535527
CA11.O75493.OID21195.v1	Parkinson's disease	17	1.01	0.93	1.1	0.737329	584	43843	0.535527
KIR2DL3.P43628.OID21196.v1	Parkinson's disease	1	1.09	0.78	1.52	0.630743	34	43843	0.822979
KIR2DL3.P43628.OID21196.v1	Parkinson's disease	2	1.05	0.84	1.31	0.694549	76	43843	0.689309
KIR2DL3.P43628.OID21196.v1	Parkinson's disease	3	1.01	0.86	1.2	0.863323	133	43843	0.804947
KIR2DL3.P43628.OID21196.v1	Parkinson's disease	4	1.06	0.93	1.22	0.364139	211	43843	0.44842
KIR2DL3.P43628.OID21196.v1	Parkinson's disease	5	1.04	0.93	1.16	0.501663	311	43843	0.858595
KIR2DL3.P43628.OID21196.v1	Parkinson's disease	6	1.03	0.93	1.14	0.554363	369	43843	0.871125
KIR2DL3.P43628.OID21196.v1	Parkinson's disease	7	1.05	0.95	1.16	0.30543	409	43843	0.561284
KIR2DL3.P43628.OID21196.v1	Parkinson's disease	8	1.05	0.95	1.15	0.333232	437	43843	0.720619
KIR2DL3.P43628.OID21196.v1	Parkinson's disease	9	1.04	0.95	1.14	0.422208	474	43843	0.984942
KIR2DL3.P43628.OID21196.v1	Parkinson's disease	10	1.04	0.95	1.13	0.42744	512	43843	0.943005
KIR2DL3.P43628.OID21196.v1	Parkinson's disease	11	1.03	0.95	1.12	0.50016	553	43843	0.726852
KIR2DL3.P43628.OID21196.v1	Parkinson's disease	12	1.03	0.94	1.11	0.546986	570	43843	0.689262
KIR2DL3.P43628.OID21196.v1	Parkinson's disease	13	1.03	0.95	1.11	0.506782	583	43843	0.764243
KIR2DL3.P43628.OID21196.v1	Parkinson's disease	14	1.03	0.95	1.12	0.483666	584	43843	0.807619
KIR2DL3.P43628.OID21196.v1	Parkinson's disease	15	1.03	0.95	1.12	0.483666	584	43843	0.807619
KIR2DL3.P43628.OID21196.v1	Parkinson's disease	16	1.03	0.95	1.12	0.483666	584	43843	0.807619
KIR2DL3.P43628.OID21196.v1	Parkinson's disease	17	1.03	0.95	1.12	0.483666	584	43843	0.807619
AKT3.Q9Y243.OID21197.v1	Parkinson's disease	1	1.11	0.79	1.57	0.537611	34	43843	0.981622
AKT3.Q9Y243.OID21197.v1	Parkinson's disease	2	0.94	0.74	1.18	0.577103	76	43843	0.102675
AKT3.Q9Y243.OID21197.v1	Parkinson's disease	3	0.91	0.76	1.08	0.277222	133	43843	0.326757
AKT3.Q9Y243.OID21197.v1	Parkinson's disease	4	0.92	0.8	1.05	0.216009	211	43843	0.997176
AKT3.Q9Y243.OID21197.v1	Parkinson's disease	5	0.95	0.85	1.07	0.423635	311	43843	0.495247
AKT3.Q9Y243.OID21197.v1	Parkinson's disease	6	0.97	0.88	1.08	0.598038	369	43843	0.246981
AKT3.Q9Y243.OID21197.v1	Parkinson's disease	7	0.95	0.86	1.05	0.318171	409	43843	0.811698
AKT3.Q9Y243.OID21197.v1	Parkinson's disease	8	0.96	0.88	1.06	0.43771	437	43843	0.531707
AKT3.Q9Y243.OID21197.v1	Parkinson's disease	9	0.97	0.88	1.06	0.48378	474	43843	0.452215
AKT3.Q9Y243.OID21197.v1	Parkinson's disease	10	0.97	0.89	1.06	0.521306	512	43843	0.425217
AKT3.Q9Y243.OID21197.v1	Parkinson's disease	11	0.98	0.9	1.07	0.679277	553	43843	0.247183
AKT3.Q9Y243.OID21197.v1	Parkinson's disease	12	0.98	0.9	1.06	0.556385	570	43843	0.437199
AKT3.Q9Y243.OID21197.v1	Parkinson's disease	13	0.96	0.88	1.04	0.323369	583	43843	0.960069
AKT3.Q9Y243.OID21197.v1	Parkinson's disease	14	0.96	0.88	1.04	0.317575	584	43843	0.973482
AKT3.Q9Y243.OID21197.v1	Parkinson's disease	15	0.96	0.88	1.04	0.317575	584	43843	0.973482
AKT3.Q9Y243.OID21197.v1	Parkinson's disease	16	0.96	0.88	1.04	0.317575	584	43843	0.973482
AKT3.Q9Y243.OID21197.v1	Parkinson's disease	17	0.96	0.88	1.04	0.317575	584	43843	0.973482
BGN.P21810.OID21198.v1	Parkinson's disease	1	0.89	0.63	1.25	0.510477	34	43843	0.374498
BGN.P21810.OID21198.v1	Parkinson's disease	2	0.88	0.7	1.11	0.289766	76	43843	0.928413
BGN.P21810.OID21198.v1	Parkinson's disease	3	0.87	0.74	1.04	0.123524	133	43843	0.451451
BGN.P21810.OID21198.v1	Parkinson's disease	4	0.86	0.75	0.99	0.0298435	211	43843	0.465045
BGN.P21810.OID21198.v1	Parkinson's disease	5	0.93	0.83	1.04	0.22246	311	43843	0.204004
BGN.P21810.OID21198.v1	Parkinson's disease	6	0.91	0.82	1.01	0.0653611	369	43843	0.868482
BGN.P21810.OID21198.v1	Parkinson's disease	7	0.93	0.84	1.02	0.132954	409	43843	0.479362
BGN.P21810.OID21198.v1	Parkinson's disease	8	0.95	0.86	1.04	0.250048	437	43843	0.214147
BGN.P21810.OID21198.v1	Parkinson's disease	9	0.94	0.86	1.03	0.172894	474	43843	0.410834
BGN.P21810.OID21198.v1	Parkinson's disease	10	0.94	0.86	1.03	0.16549	512	43843	0.42053
BGN.P21810.OID21198.v1	Parkinson's disease	11	0.95	0.87	1.03	0.244072	553	43843	0.31257
BGN.P21810.OID21198.v1	Parkinson's disease	12	0.95	0.87	1.03	0.209897	570	43843	0.436744
BGN.P21810.OID21198.v1	Parkinson's disease	13	0.95	0.88	1.03	0.229799	583	43843	0.404457
BGN.P21810.OID21198.v1	Parkinson's disease	14	0.95	0.88	1.03	0.236758	584	43843	0.379323
BGN.P21810.OID21198.v1	Parkinson's disease	15	0.95	0.88	1.03	0.236758	584	43843	0.379323
BGN.P21810.OID21198.v1	Parkinson's disease	16	0.95	0.88	1.03	0.236758	584	43843	0.379323
BGN.P21810.OID21198.v1	Parkinson's disease	17	0.95	0.88	1.03	0.236758	584	43843	0.379323
BTC.P35070.OID21199.v1	Parkinson's disease	1	1.12	0.8	1.58	0.513784	34	43843	0.462942
BTC.P35070.OID21199.v1	Parkinson's disease	2	0.83	0.66	1.05	0.123285	76	43843	0.057926
BTC.P35070.OID21199.v1	Parkinson's disease	3	0.89	0.75	1.05	0.173022	133	43843	0.985048
BTC.P35070.OID21199.v1	Parkinson's disease	4	0.9	0.79	1.04	0.146091	211	43843	0.641213
BTC.P35070.OID21199.v1	Parkinson's disease	5	0.94	0.84	1.05	0.268934	311	43843	0.33919
BTC.P35070.OID21199.v1	Parkinson's disease	6	0.96	0.86	1.06	0.394233	369	43843	0.192498
BTC.P35070.OID21199.v1	Parkinson's disease	7	0.95	0.86	1.05	0.34465	409	43843	0.315282
BTC.P35070.OID21199.v1	Parkinson's disease	8	0.95	0.86	1.04	0.259598	437	43843	0.561636
BTC.P35070.OID21199.v1	Parkinson's disease	9	0.94	0.86	1.03	0.207057	474	43843	0.731808
BTC.P35070.OID21199.v1	Parkinson's disease	10	0.95	0.87	1.04	0.302937	512	43843	0.444888
BTC.P35070.OID21199.v1	Parkinson's disease	11	0.96	0.88	1.04	0.318647	553	43843	0.445268
BTC.P35070.OID21199.v1	Parkinson's disease	12	0.95	0.88	1.04	0.254286	570	43843	0.620873
BTC.P35070.OID21199.v1	Parkinson's disease	13	0.94	0.87	1.02	0.167277	583	43843	0.945129
BTC.P35070.OID21199.v1	Parkinson's disease	14	0.94	0.87	1.02	0.162766	584	43843	0.962916
BTC.P35070.OID21199.v1	Parkinson's disease	15	0.94	0.87	1.02	0.162766	584	43843	0.962916
BTC.P35070.OID21199.v1	Parkinson's disease	16	0.94	0.87	1.02	0.162766	584	43843	0.962916
BTC.P35070.OID21199.v1	Parkinson's disease	17	0.94	0.87	1.02	0.162766	584	43843	0.962916
CCT5.P48643.OID21200.v1	Parkinson's disease	1	1.11	0.79	1.56	0.545833	34	43843	0.420986
CCT5.P48643.OID21200.v1	Parkinson's disease	2	0.86	0.68	1.07	0.1812	76	43843	0.0756873
CCT5.P48643.OID21200.v1	Parkinson's disease	3	0.91	0.77	1.08	0.275185	133	43843	0.94922
CCT5.P48643.OID21200.v1	Parkinson's disease	4	0.95	0.83	1.09	0.492156	211	43843	0.342427
CCT5.P48643.OID21200.v1	Parkinson's disease	5	0.98	0.88	1.1	0.748171	311	43843	0.378261
CCT5.P48643.OID21200.v1	Parkinson's disease	6	1.01	0.91	1.12	0.877334	369	43843	0.132547
CCT5.P48643.OID21200.v1	Parkinson's disease	7	1.01	0.91	1.11	0.904744	409	43843	0.220959
CCT5.P48643.OID21200.v1	Parkinson's disease	8	1.02	0.92	1.12	0.74248	437	43843	0.150475
CCT5.P48643.OID21200.v1	Parkinson's disease	9	1.02	0.93	1.12	0.678562	474	43843	0.162985
CCT5.P48643.OID21200.v1	Parkinson's disease	10	1.02	0.93	1.11	0.664212	512	43843	0.221659
CCT5.P48643.OID21200.v1	Parkinson's disease	11	1.03	0.95	1.12	0.488827	553	43843	0.116527
CCT5.P48643.OID21200.v1	Parkinson's disease	12	1.02	0.93	1.1	0.718595	570	43843	0.372747
CCT5.P48643.OID21200.v1	Parkinson's disease	13	1	0.93	1.09	0.918263	583	43843	0.684926
CCT5.P48643.OID21200.v1	Parkinson's disease	14	1	0.93	1.09	0.908926	584	43843	0.672743
CCT5.P48643.OID21200.v1	Parkinson's disease	15	1	0.93	1.09	0.908926	584	43843	0.672743
CCT5.P48643.OID21200.v1	Parkinson's disease	16	1	0.93	1.09	0.908926	584	43843	0.672743
CCT5.P48643.OID21200.v1	Parkinson's disease	17	1	0.93	1.09	0.908926	584	43843	0.672743
KLK12.Q9UKR0.OID21201.v1	Parkinson's disease	1	1.29	0.92	1.82	0.139014	34	43843	0.980593
KLK12.Q9UKR0.OID21201.v1	Parkinson's disease	2	0.93	0.74	1.16	0.505566	76	43843	0.233609
KLK12.Q9UKR0.OID21201.v1	Parkinson's disease	3	0.88	0.74	1.04	0.135563	133	43843	0.274624
KLK12.Q9UKR0.OID21201.v1	Parkinson's disease	4	0.96	0.84	1.1	0.573542	211	43843	0.379684
KLK12.Q9UKR0.OID21201.v1	Parkinson's disease	5	0.98	0.87	1.1	0.72283	311	43843	0.30004
KLK12.Q9UKR0.OID21201.v1	Parkinson's disease	6	0.96	0.87	1.07	0.470052	369	43843	0.847585
KLK12.Q9UKR0.OID21201.v1	Parkinson's disease	7	0.96	0.86	1.05	0.363892	409	43843	0.895368
KLK12.Q9UKR0.OID21201.v1	Parkinson's disease	8	0.96	0.87	1.06	0.439708	437	43843	0.898238
KLK12.Q9UKR0.OID21201.v1	Parkinson's disease	9	0.96	0.88	1.06	0.437993	474	43843	0.916379
KLK12.Q9UKR0.OID21201.v1	Parkinson's disease	10	0.96	0.88	1.05	0.398651	512	43843	0.97445
KLK12.Q9UKR0.OID21201.v1	Parkinson's disease	11	0.96	0.88	1.04	0.327886	553	43843	0.844058
KLK12.Q9UKR0.OID21201.v1	Parkinson's disease	12	0.96	0.88	1.04	0.287072	570	43843	0.73108
KLK12.Q9UKR0.OID21201.v1	Parkinson's disease	13	0.96	0.88	1.04	0.332046	583	43843	0.862339
KLK12.Q9UKR0.OID21201.v1	Parkinson's disease	14	0.96	0.88	1.04	0.342249	584	43843	0.896821
KLK12.Q9UKR0.OID21201.v1	Parkinson's disease	15	0.96	0.88	1.04	0.342249	584	43843	0.896821
KLK12.Q9UKR0.OID21201.v1	Parkinson's disease	16	0.96	0.88	1.04	0.342249	584	43843	0.896821
KLK12.Q9UKR0.OID21201.v1	Parkinson's disease	17	0.96	0.88	1.04	0.342249	584	43843	0.896821
ARHGAP1.Q07960.OID21202.v1	Parkinson's disease	1	1.13	0.8	1.6	0.483105	34	43843	0.622856
ARHGAP1.Q07960.OID21202.v1	Parkinson's disease	2	0.89	0.7	1.12	0.30485	76	43843	0.113376
ARHGAP1.Q07960.OID21202.v1	Parkinson's disease	3	0.99	0.83	1.18	0.891211	133	43843	0.277279
ARHGAP1.Q07960.OID21202.v1	Parkinson's disease	4	1.01	0.88	1.16	0.930402	211	43843	0.261014
ARHGAP1.Q07960.OID21202.v1	Parkinson's disease	5	0.99	0.89	1.11	0.906731	311	43843	0.737973
ARHGAP1.Q07960.OID21202.v1	Parkinson's disease	6	1	0.9	1.11	0.935063	369	43843	0.634549
ARHGAP1.Q07960.OID21202.v1	Parkinson's disease	7	1	0.9	1.1	0.953996	409	43843	0.614116
ARHGAP1.Q07960.OID21202.v1	Parkinson's disease	8	1.01	0.92	1.11	0.850219	437	43843	0.351635
ARHGAP1.Q07960.OID21202.v1	Parkinson's disease	9	1.01	0.92	1.1	0.913167	474	43843	0.467531
ARHGAP1.Q07960.OID21202.v1	Parkinson's disease	10	1.01	0.93	1.11	0.751587	512	43843	0.324323
ARHGAP1.Q07960.OID21202.v1	Parkinson's disease	11	1.01	0.93	1.1	0.782224	553	43843	0.367594
ARHGAP1.Q07960.OID21202.v1	Parkinson's disease	12	1.01	0.93	1.1	0.850153	570	43843	0.505346
ARHGAP1.Q07960.OID21202.v1	Parkinson's disease	13	0.99	0.92	1.08	0.901005	583	43843	0.915234
ARHGAP1.Q07960.OID21202.v1	Parkinson's disease	14	1	0.92	1.08	0.917187	584	43843	0.888163
ARHGAP1.Q07960.OID21202.v1	Parkinson's disease	15	1	0.92	1.08	0.917187	584	43843	0.888163
ARHGAP1.Q07960.OID21202.v1	Parkinson's disease	16	1	0.92	1.08	0.917187	584	43843	0.888163
ARHGAP1.Q07960.OID21202.v1	Parkinson's disease	17	1	0.92	1.08	0.917187	584	43843	0.888163
RANGAP1.P46060.OID21203.v1	Parkinson's disease	1	1.09	0.78	1.53	0.627151	34	43843	0.348991
RANGAP1.P46060.OID21203.v1	Parkinson's disease	2	0.96	0.77	1.2	0.710067	76	43843	0.417008
RANGAP1.P46060.OID21203.v1	Parkinson's disease	3	0.98	0.83	1.16	0.817429	133	43843	0.889141
RANGAP1.P46060.OID21203.v1	Parkinson's disease	4	1.04	0.91	1.2	0.524268	211	43843	0.373637
RANGAP1.P46060.OID21203.v1	Parkinson's disease	5	1.06	0.94	1.18	0.344771	311	43843	0.548618
RANGAP1.P46060.OID21203.v1	Parkinson's disease	6	1.04	0.94	1.15	0.459338	369	43843	0.951905
RANGAP1.P46060.OID21203.v1	Parkinson's disease	7	1.04	0.94	1.15	0.415492	409	43843	0.92549
RANGAP1.P46060.OID21203.v1	Parkinson's disease	8	1.04	0.95	1.14	0.411252	437	43843	0.930504
RANGAP1.P46060.OID21203.v1	Parkinson's disease	9	1.02	0.94	1.12	0.612944	474	43843	0.66772
RANGAP1.P46060.OID21203.v1	Parkinson's disease	10	1.01	0.93	1.11	0.753363	512	43843	0.464015
RANGAP1.P46060.OID21203.v1	Parkinson's disease	11	1.02	0.93	1.1	0.71414	553	43843	0.542658
RANGAP1.P46060.OID21203.v1	Parkinson's disease	12	1.02	0.94	1.1	0.70408	570	43843	0.556069
RANGAP1.P46060.OID21203.v1	Parkinson's disease	13	1.02	0.94	1.11	0.574727	583	43843	0.782845
RANGAP1.P46060.OID21203.v1	Parkinson's disease	14	1.02	0.94	1.11	0.58544	584	43843	0.764623
RANGAP1.P46060.OID21203.v1	Parkinson's disease	15	1.02	0.94	1.11	0.58544	584	43843	0.764623
RANGAP1.P46060.OID21203.v1	Parkinson's disease	16	1.02	0.94	1.11	0.58544	584	43843	0.764623
RANGAP1.P46060.OID21203.v1	Parkinson's disease	17	1.02	0.94	1.11	0.58544	584	43843	0.764623
MAVS.Q7Z434.OID21204.v1	Parkinson's disease	1	0.91	0.64	1.28	0.576445	34	43843	0.350814
MAVS.Q7Z434.OID21204.v1	Parkinson's disease	2	0.8	0.64	1.01	0.0569519	76	43843	0.510133
MAVS.Q7Z434.OID21204.v1	Parkinson's disease	3	0.81	0.68	0.96	0.0170439	133	43843	0.841121
MAVS.Q7Z434.OID21204.v1	Parkinson's disease	4	0.84	0.73	0.96	0.0114011	211	43843	0.56659
MAVS.Q7Z434.OID21204.v1	Parkinson's disease	5	0.96	0.86	1.07	0.476641	311	43843	0.00146182
MAVS.Q7Z434.OID21204.v1	Parkinson's disease	6	0.97	0.88	1.08	0.594721	369	43843	0.00370141
MAVS.Q7Z434.OID21204.v1	Parkinson's disease	7	0.96	0.87	1.06	0.418596	409	43843	0.0439551
MAVS.Q7Z434.OID21204.v1	Parkinson's disease	8	0.98	0.89	1.08	0.655091	437	43843	0.0157174
MAVS.Q7Z434.OID21204.v1	Parkinson's disease	9	0.97	0.89	1.07	0.554877	474	43843	0.0571381
MAVS.Q7Z434.OID21204.v1	Parkinson's disease	10	0.99	0.9	1.08	0.771832	512	43843	0.0286615
MAVS.Q7Z434.OID21204.v1	Parkinson's disease	11	1	0.92	1.09	0.913962	553	43843	0.00792529
MAVS.Q7Z434.OID21204.v1	Parkinson's disease	12	0.99	0.91	1.08	0.79626	570	43843	0.0629895
MAVS.Q7Z434.OID21204.v1	Parkinson's disease	13	0.97	0.89	1.05	0.482241	583	43843	0.316508
MAVS.Q7Z434.OID21204.v1	Parkinson's disease	14	0.97	0.89	1.05	0.481381	584	43843	0.316328
MAVS.Q7Z434.OID21204.v1	Parkinson's disease	15	0.97	0.89	1.05	0.481381	584	43843	0.316328
MAVS.Q7Z434.OID21204.v1	Parkinson's disease	16	0.97	0.89	1.05	0.481381	584	43843	0.316328
MAVS.Q7Z434.OID21204.v1	Parkinson's disease	17	0.97	0.89	1.05	0.481381	584	43843	0.316328
ZBTB16.Q05516.OID21205.v1	Parkinson's disease	1	1.06	0.76	1.49	0.730016	34	43843	0.533454
ZBTB16.Q05516.OID21205.v1	Parkinson's disease	2	0.87	0.69	1.09	0.211094	76	43843	0.168439
ZBTB16.Q05516.OID21205.v1	Parkinson's disease	3	0.86	0.72	1.02	0.0853726	133	43843	0.649241
ZBTB16.Q05516.OID21205.v1	Parkinson's disease	4	0.91	0.8	1.05	0.198887	211	43843	0.368539
ZBTB16.Q05516.OID21205.v1	Parkinson's disease	5	0.98	0.88	1.1	0.757899	311	43843	0.0536225
ZBTB16.Q05516.OID21205.v1	Parkinson's disease	6	0.98	0.89	1.09	0.729677	369	43843	0.109903
ZBTB16.Q05516.OID21205.v1	Parkinson's disease	7	0.98	0.89	1.08	0.643038	409	43843	0.213736
ZBTB16.Q05516.OID21205.v1	Parkinson's disease	8	0.99	0.9	1.09	0.863365	437	43843	0.0934626
ZBTB16.Q05516.OID21205.v1	Parkinson's disease	9	0.98	0.89	1.07	0.641219	474	43843	0.283382
ZBTB16.Q05516.OID21205.v1	Parkinson's disease	10	1	0.92	1.09	0.949047	512	43843	0.0692755
ZBTB16.Q05516.OID21205.v1	Parkinson's disease	11	1.02	0.94	1.11	0.596	553	43843	0.0126707
ZBTB16.Q05516.OID21205.v1	Parkinson's disease	12	1.01	0.93	1.1	0.787914	570	43843	0.0549156
ZBTB16.Q05516.OID21205.v1	Parkinson's disease	13	1	0.92	1.08	0.947693	583	43843	0.196018
ZBTB16.Q05516.OID21205.v1	Parkinson's disease	14	1	0.92	1.08	0.978572	584	43843	0.175454
ZBTB16.Q05516.OID21205.v1	Parkinson's disease	15	1	0.92	1.08	0.978572	584	43843	0.175454
ZBTB16.Q05516.OID21205.v1	Parkinson's disease	16	1	0.92	1.08	0.978572	584	43843	0.175454
ZBTB16.Q05516.OID21205.v1	Parkinson's disease	17	1	0.92	1.08	0.978572	584	43843	0.175454
MAEA.Q7L5Y9.OID21206.v1	Parkinson's disease	1	0.86	0.62	1.21	0.400327	34	43843	0.170234
MAEA.Q7L5Y9.OID21206.v1	Parkinson's disease	2	0.89	0.71	1.12	0.313731	76	43843	0.544979
MAEA.Q7L5Y9.OID21206.v1	Parkinson's disease	3	0.93	0.78	1.1	0.395977	133	43843	0.173946
MAEA.Q7L5Y9.OID21206.v1	Parkinson's disease	4	0.98	0.86	1.13	0.807831	211	43843	0.106833
MAEA.Q7L5Y9.OID21206.v1	Parkinson's disease	5	0.98	0.87	1.09	0.692942	311	43843	0.445764
MAEA.Q7L5Y9.OID21206.v1	Parkinson's disease	6	0.98	0.88	1.09	0.711667	369	43843	0.446808
MAEA.Q7L5Y9.OID21206.v1	Parkinson's disease	7	0.98	0.89	1.08	0.654267	409	43843	0.578935
MAEA.Q7L5Y9.OID21206.v1	Parkinson's disease	8	0.97	0.88	1.07	0.562164	437	43843	0.77035
MAEA.Q7L5Y9.OID21206.v1	Parkinson's disease	9	0.99	0.9	1.08	0.824243	474	43843	0.350428
MAEA.Q7L5Y9.OID21206.v1	Parkinson's disease	10	0.98	0.9	1.07	0.727978	512	43843	0.525839
MAEA.Q7L5Y9.OID21206.v1	Parkinson's disease	11	1.01	0.93	1.1	0.857715	553	43843	0.132542
MAEA.Q7L5Y9.OID21206.v1	Parkinson's disease	12	1	0.92	1.09	0.922906	570	43843	0.191206
MAEA.Q7L5Y9.OID21206.v1	Parkinson's disease	13	0.99	0.91	1.07	0.786095	583	43843	0.543724
MAEA.Q7L5Y9.OID21206.v1	Parkinson's disease	14	0.99	0.91	1.08	0.855568	584	43843	0.44573
MAEA.Q7L5Y9.OID21206.v1	Parkinson's disease	15	0.99	0.91	1.08	0.855568	584	43843	0.44573
MAEA.Q7L5Y9.OID21206.v1	Parkinson's disease	16	0.99	0.91	1.08	0.855568	584	43843	0.44573
MAEA.Q7L5Y9.OID21206.v1	Parkinson's disease	17	0.99	0.91	1.08	0.855568	584	43843	0.44573
FES.P07332.OID21207.v1	Parkinson's disease	1	0.95	0.67	1.34	0.769295	34	43843	0.408219
FES.P07332.OID21207.v1	Parkinson's disease	2	0.9	0.72	1.13	0.378246	76	43843	0.671721
FES.P07332.OID21207.v1	Parkinson's disease	3	0.86	0.72	1.02	0.0815909	133	43843	0.320056
FES.P07332.OID21207.v1	Parkinson's disease	4	0.96	0.84	1.1	0.563792	211	43843	0.155964
FES.P07332.OID21207.v1	Parkinson's disease	5	0.96	0.86	1.07	0.474811	311	43843	0.490665
FES.P07332.OID21207.v1	Parkinson's disease	6	0.96	0.86	1.06	0.434734	369	43843	0.477191
FES.P07332.OID21207.v1	Parkinson's disease	7	0.95	0.86	1.05	0.34389	409	43843	0.705773
FES.P07332.OID21207.v1	Parkinson's disease	8	0.98	0.89	1.07	0.608501	437	43843	0.271312
FES.P07332.OID21207.v1	Parkinson's disease	9	0.99	0.9	1.08	0.769541	474	43843	0.155933
FES.P07332.OID21207.v1	Parkinson's disease	10	0.98	0.9	1.07	0.66151	512	43843	0.320238
FES.P07332.OID21207.v1	Parkinson's disease	11	1	0.92	1.09	0.973549	553	43843	0.0930729
FES.P07332.OID21207.v1	Parkinson's disease	12	0.98	0.9	1.07	0.70879	570	43843	0.360105
FES.P07332.OID21207.v1	Parkinson's disease	13	0.97	0.89	1.05	0.4292	583	43843	0.884261
FES.P07332.OID21207.v1	Parkinson's disease	14	0.97	0.89	1.05	0.450517	584	43843	0.835983
FES.P07332.OID21207.v1	Parkinson's disease	15	0.97	0.89	1.05	0.450517	584	43843	0.835983
FES.P07332.OID21207.v1	Parkinson's disease	16	0.97	0.89	1.05	0.450517	584	43843	0.835983
FES.P07332.OID21207.v1	Parkinson's disease	17	0.97	0.89	1.05	0.450517	584	43843	0.835983
NTF4.P34130.OID21208.v1	Parkinson's disease	1	0.74	0.53	1.04	0.0874981	34	43843	0.385703
NTF4.P34130.OID21208.v1	Parkinson's disease	2	0.74	0.59	0.93	0.00877143	76	43843	0.628576
NTF4.P34130.OID21208.v1	Parkinson's disease	3	0.81	0.68	0.96	0.0158041	133	43843	0.163048
NTF4.P34130.OID21208.v1	Parkinson's disease	4	0.83	0.72	0.95	0.00632379	211	43843	0.469326
NTF4.P34130.OID21208.v1	Parkinson's disease	5	0.86	0.77	0.96	0.00810695	311	43843	0.185859
NTF4.P34130.OID21208.v1	Parkinson's disease	6	0.86	0.78	0.96	0.00453478	369	43843	0.270512
NTF4.P34130.OID21208.v1	Parkinson's disease	7	0.88	0.8	0.97	0.0129648	409	43843	0.0948992
NTF4.P34130.OID21208.v1	Parkinson's disease	8	0.88	0.81	0.97	0.0110402	437	43843	0.113971
NTF4.P34130.OID21208.v1	Parkinson's disease	9	0.88	0.8	0.96	0.00600505	474	43843	0.208292
NTF4.P34130.OID21208.v1	Parkinson's disease	10	0.86	0.78	0.93	0.000473554	512	43843	0.972441
NTF4.P34130.OID21208.v1	Parkinson's disease	11	0.86	0.79	0.94	0.00051406	553	43843	0.77829
NTF4.P34130.OID21208.v1	Parkinson's disease	12	0.85	0.79	0.93	0.000184193	570	43843	0.904412
NTF4.P34130.OID21208.v1	Parkinson's disease	13	0.86	0.79	0.93	0.000179252	583	43843	0.954639
NTF4.P34130.OID21208.v1	Parkinson's disease	14	0.86	0.79	0.93	0.000173953	584	43843	0.952821
NTF4.P34130.OID21208.v1	Parkinson's disease	15	0.86	0.79	0.93	0.000173953	584	43843	0.952821
NTF4.P34130.OID21208.v1	Parkinson's disease	16	0.86	0.79	0.93	0.000173953	584	43843	0.952821
NTF4.P34130.OID21208.v1	Parkinson's disease	17	0.86	0.79	0.93	0.000173953	584	43843	0.952821
CEP20.Q96NB1.OID21209.v1	Parkinson's disease	1	1	0.71	1.41	0.987369	34	43843	0.813946
CEP20.Q96NB1.OID21209.v1	Parkinson's disease	2	0.81	0.64	1.02	0.0678042	76	43843	0.163763
CEP20.Q96NB1.OID21209.v1	Parkinson's disease	3	0.9	0.76	1.07	0.227322	133	43843	0.339866
CEP20.Q96NB1.OID21209.v1	Parkinson's disease	4	0.9	0.78	1.03	0.128039	211	43843	0.649806
CEP20.Q96NB1.OID21209.v1	Parkinson's disease	5	0.95	0.85	1.06	0.339052	311	43843	0.168102
CEP20.Q96NB1.OID21209.v1	Parkinson's disease	6	0.96	0.86	1.06	0.393289	369	43843	0.125825
CEP20.Q96NB1.OID21209.v1	Parkinson's disease	7	0.94	0.85	1.04	0.220662	409	43843	0.419043
CEP20.Q96NB1.OID21209.v1	Parkinson's disease	8	0.95	0.87	1.05	0.305274	437	43843	0.264683
CEP20.Q96NB1.OID21209.v1	Parkinson's disease	9	0.94	0.86	1.03	0.169964	474	43843	0.637523
CEP20.Q96NB1.OID21209.v1	Parkinson's disease	10	0.94	0.86	1.03	0.182034	512	43843	0.624239
CEP20.Q96NB1.OID21209.v1	Parkinson's disease	11	0.95	0.88	1.04	0.264044	553	43843	0.351499
CEP20.Q96NB1.OID21209.v1	Parkinson's disease	12	0.95	0.87	1.03	0.195123	570	43843	0.53751
CEP20.Q96NB1.OID21209.v1	Parkinson's disease	13	0.94	0.87	1.02	0.14733	583	43843	0.71012
CEP20.Q96NB1.OID21209.v1	Parkinson's disease	14	0.94	0.87	1.02	0.145663	584	43843	0.718199
CEP20.Q96NB1.OID21209.v1	Parkinson's disease	15	0.94	0.87	1.02	0.145663	584	43843	0.718199
CEP20.Q96NB1.OID21209.v1	Parkinson's disease	16	0.94	0.87	1.02	0.145663	584	43843	0.718199
CEP20.Q96NB1.OID21209.v1	Parkinson's disease	17	0.94	0.87	1.02	0.145663	584	43843	0.718199
LSM1.O15116.OID21210.v1	Parkinson's disease	1	1.42	1.02	1.99	0.038423	34	43843	0.588366
LSM1.O15116.OID21210.v1	Parkinson's disease	2	0.91	0.73	1.14	0.433688	76	43843	0.000310817
LSM1.O15116.OID21210.v1	Parkinson's disease	3	0.95	0.8	1.12	0.541556	133	43843	0.38033
LSM1.O15116.OID21210.v1	Parkinson's disease	4	0.92	0.81	1.06	0.252595	211	43843	0.573621
LSM1.O15116.OID21210.v1	Parkinson's disease	5	0.94	0.84	1.05	0.284484	311	43843	0.83206
LSM1.O15116.OID21210.v1	Parkinson's disease	6	0.96	0.87	1.06	0.428944	369	43843	0.430234
LSM1.O15116.OID21210.v1	Parkinson's disease	7	0.95	0.86	1.05	0.328168	409	43843	0.702826
LSM1.O15116.OID21210.v1	Parkinson's disease	8	0.95	0.87	1.05	0.313727	437	43843	0.789548
LSM1.O15116.OID21210.v1	Parkinson's disease	9	0.94	0.86	1.02	0.151814	474	43843	0.678037
LSM1.O15116.OID21210.v1	Parkinson's disease	10	0.94	0.86	1.03	0.17249	512	43843	0.89961
LSM1.O15116.OID21210.v1	Parkinson's disease	11	0.95	0.88	1.04	0.254404	553	43843	0.726372
LSM1.O15116.OID21210.v1	Parkinson's disease	12	0.95	0.87	1.03	0.208725	570	43843	0.893496
LSM1.O15116.OID21210.v1	Parkinson's disease	13	0.94	0.87	1.02	0.144422	583	43843	0.831434
LSM1.O15116.OID21210.v1	Parkinson's disease	14	0.94	0.87	1.02	0.152668	584	43843	0.877042
LSM1.O15116.OID21210.v1	Parkinson's disease	15	0.94	0.87	1.02	0.152668	584	43843	0.877042
LSM1.O15116.OID21210.v1	Parkinson's disease	16	0.94	0.87	1.02	0.152668	584	43843	0.877042
LSM1.O15116.OID21210.v1	Parkinson's disease	17	0.94	0.87	1.02	0.152668	584	43843	0.877042
RUVBL1.Q9Y265.OID21211.v1	Parkinson's disease	1	0.94	0.67	1.31	0.715823	34	43843	0.876207
RUVBL1.Q9Y265.OID21211.v1	Parkinson's disease	2	0.86	0.69	1.08	0.201841	76	43843	0.435282
RUVBL1.Q9Y265.OID21211.v1	Parkinson's disease	3	0.88	0.74	1.04	0.13043	133	43843	0.690171
RUVBL1.Q9Y265.OID21211.v1	Parkinson's disease	4	0.95	0.83	1.08	0.414048	211	43843	0.557076
RUVBL1.Q9Y265.OID21211.v1	Parkinson's disease	5	0.97	0.87	1.09	0.646537	311	43843	0.367272
RUVBL1.Q9Y265.OID21211.v1	Parkinson's disease	6	1	0.9	1.1	0.963866	369	43843	0.169804
RUVBL1.Q9Y265.OID21211.v1	Parkinson's disease	7	1.02	0.93	1.13	0.616429	409	43843	0.0421065
RUVBL1.Q9Y265.OID21211.v1	Parkinson's disease	8	1.06	0.96	1.16	0.252045	437	43843	0.00423337
RUVBL1.Q9Y265.OID21211.v1	Parkinson's disease	9	1.05	0.96	1.15	0.267149	474	43843	0.0178559
RUVBL1.Q9Y265.OID21211.v1	Parkinson's disease	10	1.04	0.96	1.14	0.354644	512	43843	0.0802715
RUVBL1.Q9Y265.OID21211.v1	Parkinson's disease	11	1.03	0.95	1.12	0.423821	553	43843	0.204944
RUVBL1.Q9Y265.OID21211.v1	Parkinson's disease	12	1.02	0.94	1.11	0.634198	570	43843	0.539541
RUVBL1.Q9Y265.OID21211.v1	Parkinson's disease	13	1.01	0.93	1.09	0.863865	583	43843	0.989545
RUVBL1.Q9Y265.OID21211.v1	Parkinson's disease	14	1.01	0.93	1.09	0.896618	584	43843	0.953752
RUVBL1.Q9Y265.OID21211.v1	Parkinson's disease	15	1.01	0.93	1.09	0.896618	584	43843	0.953752
RUVBL1.Q9Y265.OID21211.v1	Parkinson's disease	16	1.01	0.93	1.09	0.896618	584	43843	0.953752
RUVBL1.Q9Y265.OID21211.v1	Parkinson's disease	17	1.01	0.93	1.09	0.896618	584	43843	0.953752
NFKBIE.O00221.OID21212.v1	Parkinson's disease	1	1.17	0.83	1.65	0.371391	34	43843	0.222462
NFKBIE.O00221.OID21212.v1	Parkinson's disease	2	0.93	0.74	1.17	0.536424	76	43843	0.392932
NFKBIE.O00221.OID21212.v1	Parkinson's disease	3	0.8	0.68	0.96	0.0138437	133	43843	0.0135683
NFKBIE.O00221.OID21212.v1	Parkinson's disease	4	0.89	0.77	1.02	0.0887857	211	43843	0.624964
NFKBIE.O00221.OID21212.v1	Parkinson's disease	5	0.96	0.86	1.08	0.514157	311	43843	0.0275257
NFKBIE.O00221.OID21212.v1	Parkinson's disease	6	0.99	0.89	1.1	0.860734	369	43843	0.00904285
NFKBIE.O00221.OID21212.v1	Parkinson's disease	7	0.98	0.89	1.09	0.765058	409	43843	0.0436703
NFKBIE.O00221.OID21212.v1	Parkinson's disease	8	0.98	0.89	1.08	0.647876	437	43843	0.122662
NFKBIE.O00221.OID21212.v1	Parkinson's disease	9	0.98	0.9	1.08	0.725969	474	43843	0.121792
NFKBIE.O00221.OID21212.v1	Parkinson's disease	10	0.99	0.9	1.08	0.785021	512	43843	0.150714
NFKBIE.O00221.OID21212.v1	Parkinson's disease	11	1.01	0.92	1.1	0.896637	553	43843	0.0473639
NFKBIE.O00221.OID21212.v1	Parkinson's disease	12	1	0.92	1.08	0.929069	570	43843	0.126783
NFKBIE.O00221.OID21212.v1	Parkinson's disease	13	0.98	0.9	1.06	0.583241	583	43843	0.505052
NFKBIE.O00221.OID21212.v1	Parkinson's disease	14	0.98	0.9	1.06	0.589845	584	43843	0.493666
NFKBIE.O00221.OID21212.v1	Parkinson's disease	15	0.98	0.9	1.06	0.589845	584	43843	0.493666
NFKBIE.O00221.OID21212.v1	Parkinson's disease	16	0.98	0.9	1.06	0.589845	584	43843	0.493666
NFKBIE.O00221.OID21212.v1	Parkinson's disease	17	0.98	0.9	1.06	0.589845	584	43843	0.493666
IKZF2.Q9UKS7.OID21213.v1	Parkinson's disease	1	1.15	0.82	1.61	0.428279	34	43843	0.154626
IKZF2.Q9UKS7.OID21213.v1	Parkinson's disease	2	1.02	0.82	1.28	0.845259	76	43843	0.23705
IKZF2.Q9UKS7.OID21213.v1	Parkinson's disease	3	1.1	0.92	1.3	0.295941	133	43843	0.828598
IKZF2.Q9UKS7.OID21213.v1	Parkinson's disease	4	1.13	0.99	1.3	0.0696731	211	43843	0.564139
IKZF2.Q9UKS7.OID21213.v1	Parkinson's disease	5	1.1	0.98	1.23	0.0928781	311	43843	0.825007
IKZF2.Q9UKS7.OID21213.v1	Parkinson's disease	6	1.09	0.99	1.21	0.0933086	369	43843	0.730903
IKZF2.Q9UKS7.OID21213.v1	Parkinson's disease	7	1.08	0.98	1.19	0.125907	409	43843	0.465809
IKZF2.Q9UKS7.OID21213.v1	Parkinson's disease	8	1.08	0.99	1.19	0.0953734	437	43843	0.604135
IKZF2.Q9UKS7.OID21213.v1	Parkinson's disease	9	1.07	0.98	1.17	0.151906	474	43843	0.355757
IKZF2.Q9UKS7.OID21213.v1	Parkinson's disease	10	1.07	0.98	1.17	0.128055	512	43843	0.436424
IKZF2.Q9UKS7.OID21213.v1	Parkinson's disease	11	1.08	1	1.18	0.0651244	553	43843	0.814696
IKZF2.Q9UKS7.OID21213.v1	Parkinson's disease	12	1.1	1.01	1.2	0.0227062	570	43843	0.649709
IKZF2.Q9UKS7.OID21213.v1	Parkinson's disease	13	1.11	1.03	1.21	0.00969791	583	43843	0.350405
IKZF2.Q9UKS7.OID21213.v1	Parkinson's disease	14	1.12	1.03	1.21	0.00850718	584	43843	0.310139
IKZF2.Q9UKS7.OID21213.v1	Parkinson's disease	15	1.12	1.03	1.21	0.00850718	584	43843	0.310139
IKZF2.Q9UKS7.OID21213.v1	Parkinson's disease	16	1.12	1.03	1.21	0.00850718	584	43843	0.310139
IKZF2.Q9UKS7.OID21213.v1	Parkinson's disease	17	1.12	1.03	1.21	0.00850718	584	43843	0.310139
SLAMF8.Q9P0V8.OID21214.v1	Parkinson's disease	1	1.1	0.78	1.54	0.593313	34	43843	0.983021
SLAMF8.Q9P0V8.OID21214.v1	Parkinson's disease	2	0.89	0.71	1.11	0.293138	76	43843	0.168368
SLAMF8.Q9P0V8.OID21214.v1	Parkinson's disease	3	1.08	0.91	1.29	0.364108	133	43843	0.044808
SLAMF8.Q9P0V8.OID21214.v1	Parkinson's disease	4	1.07	0.93	1.22	0.346958	211	43843	0.500442
SLAMF8.Q9P0V8.OID21214.v1	Parkinson's disease	5	1.07	0.96	1.2	0.23489	311	43843	0.550179
SLAMF8.Q9P0V8.OID21214.v1	Parkinson's disease	6	1.06	0.96	1.18	0.247593	369	43843	0.659677
SLAMF8.Q9P0V8.OID21214.v1	Parkinson's disease	7	1.03	0.93	1.14	0.545146	409	43843	0.559624
SLAMF8.Q9P0V8.OID21214.v1	Parkinson's disease	8	1.01	0.92	1.11	0.870823	437	43843	0.189483
SLAMF8.Q9P0V8.OID21214.v1	Parkinson's disease	9	1.02	0.93	1.11	0.717983	474	43843	0.375754
SLAMF8.Q9P0V8.OID21214.v1	Parkinson's disease	10	1.03	0.94	1.12	0.513319	512	43843	0.649355
SLAMF8.Q9P0V8.OID21214.v1	Parkinson's disease	11	1.02	0.94	1.11	0.585318	553	43843	0.514163
SLAMF8.Q9P0V8.OID21214.v1	Parkinson's disease	12	1.03	0.95	1.12	0.488462	570	43843	0.789035
SLAMF8.Q9P0V8.OID21214.v1	Parkinson's disease	13	1.03	0.95	1.11	0.534022	583	43843	0.694633
SLAMF8.Q9P0V8.OID21214.v1	Parkinson's disease	14	1.03	0.95	1.12	0.505203	584	43843	0.749624
SLAMF8.Q9P0V8.OID21214.v1	Parkinson's disease	15	1.03	0.95	1.12	0.505203	584	43843	0.749624
SLAMF8.Q9P0V8.OID21214.v1	Parkinson's disease	16	1.03	0.95	1.12	0.505203	584	43843	0.749624
SLAMF8.Q9P0V8.OID21214.v1	Parkinson's disease	17	1.03	0.95	1.12	0.505203	584	43843	0.749624
FCGR2B.P31994.OID21215.v1	Parkinson's disease	1	0.99	0.7	1.4	0.960852	34	43843	0.160427
FCGR2B.P31994.OID21215.v1	Parkinson's disease	2	0.89	0.7	1.11	0.296461	76	43843	0.619752
FCGR2B.P31994.OID21215.v1	Parkinson's disease	3	0.89	0.75	1.06	0.203564	133	43843	0.560327
FCGR2B.P31994.OID21215.v1	Parkinson's disease	4	0.96	0.84	1.11	0.593938	211	43843	0.0776159
FCGR2B.P31994.OID21215.v1	Parkinson's disease	5	0.94	0.84	1.06	0.325587	311	43843	0.35537
FCGR2B.P31994.OID21215.v1	Parkinson's disease	6	0.94	0.85	1.04	0.241334	369	43843	0.560291
FCGR2B.P31994.OID21215.v1	Parkinson's disease	7	0.95	0.86	1.05	0.333798	409	43843	0.372288
FCGR2B.P31994.OID21215.v1	Parkinson's disease	8	0.97	0.88	1.07	0.581846	437	43843	0.118802
FCGR2B.P31994.OID21215.v1	Parkinson's disease	9	0.95	0.87	1.04	0.285551	474	43843	0.624612
FCGR2B.P31994.OID21215.v1	Parkinson's disease	10	0.95	0.87	1.03	0.219649	512	43843	0.871875
FCGR2B.P31994.OID21215.v1	Parkinson's disease	11	0.95	0.87	1.04	0.259365	553	43843	0.696499
FCGR2B.P31994.OID21215.v1	Parkinson's disease	12	0.96	0.88	1.04	0.298597	570	43843	0.571551
FCGR2B.P31994.OID21215.v1	Parkinson's disease	13	0.96	0.89	1.05	0.371471	583	43843	0.397862
FCGR2B.P31994.OID21215.v1	Parkinson's disease	14	0.96	0.89	1.05	0.36397	584	43843	0.408943
FCGR2B.P31994.OID21215.v1	Parkinson's disease	15	0.96	0.89	1.05	0.36397	584	43843	0.408943
FCGR2B.P31994.OID21215.v1	Parkinson's disease	16	0.96	0.89	1.05	0.36397	584	43843	0.408943
FCGR2B.P31994.OID21215.v1	Parkinson's disease	17	0.96	0.89	1.05	0.36397	584	43843	0.408943
GFOD2.Q3B7J2.OID21216.v1	Parkinson's disease	1	0.92	0.66	1.28	0.600571	34	43843	0.535992
GFOD2.Q3B7J2.OID21216.v1	Parkinson's disease	2	0.98	0.79	1.23	0.889307	76	43843	0.858773
GFOD2.Q3B7J2.OID21216.v1	Parkinson's disease	3	0.97	0.82	1.14	0.687551	133	43843	0.526582
GFOD2.Q3B7J2.OID21216.v1	Parkinson's disease	4	0.93	0.81	1.06	0.274551	211	43843	0.510023
GFOD2.Q3B7J2.OID21216.v1	Parkinson's disease	5	0.92	0.83	1.03	0.152648	311	43843	0.624584
GFOD2.Q3B7J2.OID21216.v1	Parkinson's disease	6	0.96	0.86	1.06	0.374732	369	43843	0.524907
GFOD2.Q3B7J2.OID21216.v1	Parkinson's disease	7	0.95	0.86	1.04	0.266756	409	43843	0.859385
GFOD2.Q3B7J2.OID21216.v1	Parkinson's disease	8	0.95	0.86	1.04	0.238928	437	43843	0.900572
GFOD2.Q3B7J2.OID21216.v1	Parkinson's disease	9	0.95	0.87	1.04	0.2733	474	43843	0.736567
GFOD2.Q3B7J2.OID21216.v1	Parkinson's disease	10	0.96	0.88	1.04	0.313699	512	43843	0.616778
GFOD2.Q3B7J2.OID21216.v1	Parkinson's disease	11	0.95	0.87	1.03	0.182848	553	43843	0.963791
GFOD2.Q3B7J2.OID21216.v1	Parkinson's disease	12	0.94	0.87	1.02	0.168243	570	43843	0.919098
GFOD2.Q3B7J2.OID21216.v1	Parkinson's disease	13	0.95	0.88	1.03	0.201472	583	43843	0.915636
GFOD2.Q3B7J2.OID21216.v1	Parkinson's disease	14	0.95	0.88	1.03	0.196738	584	43843	0.930304
GFOD2.Q3B7J2.OID21216.v1	Parkinson's disease	15	0.95	0.88	1.03	0.196738	584	43843	0.930304
GFOD2.Q3B7J2.OID21216.v1	Parkinson's disease	16	0.95	0.88	1.03	0.196738	584	43843	0.930304
GFOD2.Q3B7J2.OID21216.v1	Parkinson's disease	17	0.95	0.88	1.03	0.196738	584	43843	0.930304
BIRC2.Q13490.OID21217.v1	Parkinson's disease	1	1.09	0.78	1.54	0.610294	34	43843	0.797199
BIRC2.Q13490.OID21217.v1	Parkinson's disease	2	0.88	0.7	1.1	0.262278	76	43843	0.0411051
BIRC2.Q13490.OID21217.v1	Parkinson's disease	3	0.92	0.78	1.1	0.362785	133	43843	0.511715
BIRC2.Q13490.OID21217.v1	Parkinson's disease	4	0.93	0.81	1.06	0.270123	211	43843	0.784588
BIRC2.Q13490.OID21217.v1	Parkinson's disease	5	0.96	0.86	1.07	0.481132	311	43843	0.54203
BIRC2.Q13490.OID21217.v1	Parkinson's disease	6	0.96	0.87	1.07	0.471671	369	43843	0.507662
BIRC2.Q13490.OID21217.v1	Parkinson's disease	7	0.94	0.85	1.04	0.214434	409	43843	0.794772
BIRC2.Q13490.OID21217.v1	Parkinson's disease	8	0.96	0.87	1.05	0.354573	437	43843	0.729367
BIRC2.Q13490.OID21217.v1	Parkinson's disease	9	0.96	0.87	1.05	0.328643	474	43843	0.757745
BIRC2.Q13490.OID21217.v1	Parkinson's disease	10	0.97	0.89	1.06	0.47466	512	43843	0.461964
BIRC2.Q13490.OID21217.v1	Parkinson's disease	11	0.99	0.91	1.08	0.788859	553	43843	0.145405
BIRC2.Q13490.OID21217.v1	Parkinson's disease	12	0.98	0.9	1.07	0.675201	570	43843	0.26915
BIRC2.Q13490.OID21217.v1	Parkinson's disease	13	0.97	0.89	1.05	0.427399	583	43843	0.680063
BIRC2.Q13490.OID21217.v1	Parkinson's disease	14	0.97	0.89	1.05	0.448278	584	43843	0.631289
BIRC2.Q13490.OID21217.v1	Parkinson's disease	15	0.97	0.89	1.05	0.448278	584	43843	0.631289
BIRC2.Q13490.OID21217.v1	Parkinson's disease	16	0.97	0.89	1.05	0.448278	584	43843	0.631289
BIRC2.Q13490.OID21217.v1	Parkinson's disease	17	0.97	0.89	1.05	0.448278	584	43843	0.631289
SFTPA2.Q8IWL1.OID21218.v1	Parkinson's disease	1	0.65	0.46	0.92	0.0149405	34	43843	0.229757
SFTPA2.Q8IWL1.OID21218.v1	Parkinson's disease	2	0.89	0.71	1.13	0.350144	76	43843	0.0259681
SFTPA2.Q8IWL1.OID21218.v1	Parkinson's disease	3	1	0.84	1.2	0.974463	133	43843	0.0486778
SFTPA2.Q8IWL1.OID21218.v1	Parkinson's disease	4	1.01	0.88	1.17	0.875535	211	43843	0.25556
SFTPA2.Q8IWL1.OID21218.v1	Parkinson's disease	5	0.97	0.86	1.08	0.554203	311	43843	0.646514
SFTPA2.Q8IWL1.OID21218.v1	Parkinson's disease	6	0.97	0.87	1.08	0.613356	369	43843	0.914575
SFTPA2.Q8IWL1.OID21218.v1	Parkinson's disease	7	0.94	0.85	1.05	0.267506	409	43843	0.285591
SFTPA2.Q8IWL1.OID21218.v1	Parkinson's disease	8	0.96	0.87	1.06	0.396906	437	43843	0.584434
SFTPA2.Q8IWL1.OID21218.v1	Parkinson's disease	9	0.95	0.87	1.05	0.298149	474	43843	0.403333
SFTPA2.Q8IWL1.OID21218.v1	Parkinson's disease	10	0.96	0.87	1.05	0.346249	512	43843	0.632308
SFTPA2.Q8IWL1.OID21218.v1	Parkinson's disease	11	0.96	0.88	1.05	0.349188	553	43843	0.625724
SFTPA2.Q8IWL1.OID21218.v1	Parkinson's disease	12	0.96	0.88	1.04	0.327311	570	43843	0.639089
SFTPA2.Q8IWL1.OID21218.v1	Parkinson's disease	13	0.95	0.88	1.04	0.274508	583	43843	0.497238
SFTPA2.Q8IWL1.OID21218.v1	Parkinson's disease	14	0.95	0.88	1.04	0.269623	584	43843	0.483663
SFTPA2.Q8IWL1.OID21218.v1	Parkinson's disease	15	0.95	0.88	1.04	0.269623	584	43843	0.483663
SFTPA2.Q8IWL1.OID21218.v1	Parkinson's disease	16	0.95	0.88	1.04	0.269623	584	43843	0.483663
SFTPA2.Q8IWL1.OID21218.v1	Parkinson's disease	17	0.95	0.88	1.04	0.269623	584	43843	0.483663
STX6.O43752.OID21219.v1	Parkinson's disease	1	1.21	0.86	1.71	0.268001	34	43843	0.980892
STX6.O43752.OID21219.v1	Parkinson's disease	2	0.95	0.75	1.19	0.651519	76	43843	0.0902403
STX6.O43752.OID21219.v1	Parkinson's disease	3	0.95	0.8	1.13	0.554117	133	43843	0.426867
STX6.O43752.OID21219.v1	Parkinson's disease	4	0.98	0.85	1.12	0.721257	211	43843	0.81506
STX6.O43752.OID21219.v1	Parkinson's disease	5	1.01	0.9	1.13	0.875435	311	43843	0.369231
STX6.O43752.OID21219.v1	Parkinson's disease	6	1.03	0.93	1.15	0.545864	369	43843	0.131726
STX6.O43752.OID21219.v1	Parkinson's disease	7	1.02	0.93	1.13	0.649766	409	43843	0.33926
STX6.O43752.OID21219.v1	Parkinson's disease	8	1.03	0.94	1.14	0.493478	437	43843	0.213762
STX6.O43752.OID21219.v1	Parkinson's disease	9	1.03	0.94	1.13	0.499829	474	43843	0.292203
STX6.O43752.OID21219.v1	Parkinson's disease	10	1.04	0.95	1.14	0.363668	512	43843	0.213082
STX6.O43752.OID21219.v1	Parkinson's disease	11	1.06	0.98	1.16	0.150931	553	43843	0.0484815
STX6.O43752.OID21219.v1	Parkinson's disease	12	1.06	0.98	1.15	0.16151	570	43843	0.0769433
STX6.O43752.OID21219.v1	Parkinson's disease	13	1.06	0.97	1.15	0.199878	583	43843	0.138782
STX6.O43752.OID21219.v1	Parkinson's disease	14	1.06	0.97	1.15	0.193235	584	43843	0.130269
STX6.O43752.OID21219.v1	Parkinson's disease	15	1.06	0.97	1.15	0.193235	584	43843	0.130269
STX6.O43752.OID21219.v1	Parkinson's disease	16	1.06	0.97	1.15	0.193235	584	43843	0.130269
STX6.O43752.OID21219.v1	Parkinson's disease	17	1.06	0.97	1.15	0.193235	584	43843	0.130269
TBL1X.O60907.OID21220.v1	Parkinson's disease	1	1.04	0.74	1.46	0.811675	34	43843	0.426178
TBL1X.O60907.OID21220.v1	Parkinson's disease	2	0.86	0.69	1.08	0.205879	76	43843	0.0906331
TBL1X.O60907.OID21220.v1	Parkinson's disease	3	0.86	0.72	1.02	0.0832992	133	43843	0.438744
TBL1X.O60907.OID21220.v1	Parkinson's disease	4	0.86	0.75	0.99	0.0342217	211	43843	0.921696
TBL1X.O60907.OID21220.v1	Parkinson's disease	5	0.94	0.84	1.05	0.29168	311	43843	0.089822
TBL1X.O60907.OID21220.v1	Parkinson's disease	6	0.97	0.87	1.07	0.522058	369	43843	0.0327267
TBL1X.O60907.OID21220.v1	Parkinson's disease	7	0.96	0.87	1.05	0.369703	409	43843	0.16058
TBL1X.O60907.OID21220.v1	Parkinson's disease	8	0.98	0.89	1.07	0.607208	437	43843	0.0546581
TBL1X.O60907.OID21220.v1	Parkinson's disease	9	0.97	0.89	1.06	0.533017	474	43843	0.12314
TBL1X.O60907.OID21220.v1	Parkinson's disease	10	0.98	0.89	1.06	0.580426	512	43843	0.128842
TBL1X.O60907.OID21220.v1	Parkinson's disease	11	0.99	0.91	1.08	0.870709	553	43843	0.0418764
TBL1X.O60907.OID21220.v1	Parkinson's disease	12	0.99	0.91	1.07	0.758942	570	43843	0.0993364
TBL1X.O60907.OID21220.v1	Parkinson's disease	13	0.98	0.9	1.06	0.545471	583	43843	0.292811
TBL1X.O60907.OID21220.v1	Parkinson's disease	14	0.98	0.9	1.06	0.557376	584	43843	0.27691
TBL1X.O60907.OID21220.v1	Parkinson's disease	15	0.98	0.9	1.06	0.557376	584	43843	0.27691
TBL1X.O60907.OID21220.v1	Parkinson's disease	16	0.98	0.9	1.06	0.557376	584	43843	0.27691
TBL1X.O60907.OID21220.v1	Parkinson's disease	17	0.98	0.9	1.06	0.557376	584	43843	0.27691
PSMA1.P25786.OID21221.v1	Parkinson's disease	1	1.15	0.82	1.62	0.408116	34	43843	0.839645
PSMA1.P25786.OID21221.v1	Parkinson's disease	2	1.07	0.85	1.34	0.559999	76	43843	0.919701
PSMA1.P25786.OID21221.v1	Parkinson's disease	3	1.04	0.88	1.23	0.662647	133	43843	0.571521
PSMA1.P25786.OID21221.v1	Parkinson's disease	4	1.03	0.9	1.18	0.649102	211	43843	0.782428
PSMA1.P25786.OID21221.v1	Parkinson's disease	5	1.01	0.9	1.13	0.853609	311	43843	0.357693
PSMA1.P25786.OID21221.v1	Parkinson's disease	6	1.05	0.94	1.16	0.381229	369	43843	0.854629
PSMA1.P25786.OID21221.v1	Parkinson's disease	7	1.04	0.94	1.14	0.485672	409	43843	0.854756
PSMA1.P25786.OID21221.v1	Parkinson's disease	8	1.02	0.93	1.12	0.724584	437	43843	0.419942
PSMA1.P25786.OID21221.v1	Parkinson's disease	9	1.01	0.92	1.1	0.866218	474	43843	0.305364
PSMA1.P25786.OID21221.v1	Parkinson's disease	10	1	0.92	1.09	0.954876	512	43843	0.276062
PSMA1.P25786.OID21221.v1	Parkinson's disease	11	1.02	0.94	1.11	0.603057	553	43843	0.825845
PSMA1.P25786.OID21221.v1	Parkinson's disease	12	1.02	0.94	1.11	0.619665	570	43843	0.76995
PSMA1.P25786.OID21221.v1	Parkinson's disease	13	1.03	0.95	1.12	0.514383	583	43843	0.977037
PSMA1.P25786.OID21221.v1	Parkinson's disease	14	1.03	0.95	1.12	0.50484	584	43843	0.997647
PSMA1.P25786.OID21221.v1	Parkinson's disease	15	1.03	0.95	1.12	0.50484	584	43843	0.997647
PSMA1.P25786.OID21221.v1	Parkinson's disease	16	1.03	0.95	1.12	0.50484	584	43843	0.997647
PSMA1.P25786.OID21221.v1	Parkinson's disease	17	1.03	0.95	1.12	0.50484	584	43843	0.997647
SH2B3.Q9UQQ2.OID21222.v1	Parkinson's disease	1	1.07	0.76	1.51	0.683236	34	43843	0.479761
SH2B3.Q9UQQ2.OID21222.v1	Parkinson's disease	2	0.89	0.71	1.12	0.338534	76	43843	0.203682
SH2B3.Q9UQQ2.OID21222.v1	Parkinson's disease	3	0.87	0.73	1.03	0.112435	133	43843	0.567972
SH2B3.Q9UQQ2.OID21222.v1	Parkinson's disease	4	0.9	0.78	1.03	0.115263	211	43843	0.68972
SH2B3.Q9UQQ2.OID21222.v1	Parkinson's disease	5	0.97	0.87	1.08	0.574488	311	43843	0.0705954
SH2B3.Q9UQQ2.OID21222.v1	Parkinson's disease	6	0.99	0.89	1.1	0.864692	369	43843	0.0296302
SH2B3.Q9UQQ2.OID21222.v1	Parkinson's disease	7	0.97	0.88	1.07	0.557183	409	43843	0.228026
SH2B3.Q9UQQ2.OID21222.v1	Parkinson's disease	8	0.98	0.89	1.08	0.697664	437	43843	0.143062
SH2B3.Q9UQQ2.OID21222.v1	Parkinson's disease	9	0.97	0.89	1.07	0.57828	474	43843	0.284339
SH2B3.Q9UQQ2.OID21222.v1	Parkinson's disease	10	0.99	0.9	1.08	0.745086	512	43843	0.183641
SH2B3.Q9UQQ2.OID21222.v1	Parkinson's disease	11	1	0.92	1.09	0.97471	553	43843	0.0577258
SH2B3.Q9UQQ2.OID21222.v1	Parkinson's disease	12	0.99	0.91	1.08	0.850913	570	43843	0.155819
SH2B3.Q9UQQ2.OID21222.v1	Parkinson's disease	13	0.98	0.9	1.06	0.582274	583	43843	0.450127
SH2B3.Q9UQQ2.OID21222.v1	Parkinson's disease	14	0.98	0.9	1.06	0.605819	584	43843	0.416074
SH2B3.Q9UQQ2.OID21222.v1	Parkinson's disease	15	0.98	0.9	1.06	0.605819	584	43843	0.416074
SH2B3.Q9UQQ2.OID21222.v1	Parkinson's disease	16	0.98	0.9	1.06	0.605819	584	43843	0.416074
SH2B3.Q9UQQ2.OID21222.v1	Parkinson's disease	17	0.98	0.9	1.06	0.605819	584	43843	0.416074
NDUFS6.O75380.OID21224.v1	Parkinson's disease	1	0.94	0.66	1.33	0.715019	34	43843	0.921893
NDUFS6.O75380.OID21224.v1	Parkinson's disease	2	0.84	0.66	1.06	0.136178	76	43843	0.374616
NDUFS6.O75380.OID21224.v1	Parkinson's disease	3	0.83	0.69	0.99	0.0355791	133	43843	0.596325
NDUFS6.O75380.OID21224.v1	Parkinson's disease	4	0.93	0.81	1.07	0.340227	211	43843	0.0815437
NDUFS6.O75380.OID21224.v1	Parkinson's disease	5	0.9	0.8	1.01	0.0628618	311	43843	0.786309
NDUFS6.O75380.OID21224.v1	Parkinson's disease	6	0.92	0.82	1.02	0.102438	369	43843	0.319866
NDUFS6.O75380.OID21224.v1	Parkinson's disease	7	0.92	0.83	1.01	0.0877761	409	43843	0.365943
NDUFS6.O75380.OID21224.v1	Parkinson's disease	8	0.93	0.85	1.03	0.165903	437	43843	0.138951
NDUFS6.O75380.OID21224.v1	Parkinson's disease	9	0.92	0.84	1.01	0.0829439	474	43843	0.37718
NDUFS6.O75380.OID21224.v1	Parkinson's disease	10	0.94	0.86	1.03	0.154963	512	43843	0.166497
NDUFS6.O75380.OID21224.v1	Parkinson's disease	11	0.95	0.87	1.03	0.230791	553	43843	0.0822209
NDUFS6.O75380.OID21224.v1	Parkinson's disease	12	0.95	0.87	1.04	0.244528	570	43843	0.0694711
NDUFS6.O75380.OID21224.v1	Parkinson's disease	13	0.94	0.87	1.03	0.167389	583	43843	0.158255
NDUFS6.O75380.OID21224.v1	Parkinson's disease	14	0.94	0.87	1.03	0.168642	584	43843	0.159657
NDUFS6.O75380.OID21224.v1	Parkinson's disease	15	0.94	0.87	1.03	0.168642	584	43843	0.159657
NDUFS6.O75380.OID21224.v1	Parkinson's disease	16	0.94	0.87	1.03	0.168642	584	43843	0.159657
NDUFS6.O75380.OID21224.v1	Parkinson's disease	17	0.94	0.87	1.03	0.168642	584	43843	0.159657
PRKRA.O75569.OID21225.v1	Parkinson's disease	1	1.04	0.74	1.47	0.804822	34	43843	0.124165
PRKRA.O75569.OID21225.v1	Parkinson's disease	2	0.8	0.64	1.01	0.0622359	76	43843	0.0916906
PRKRA.O75569.OID21225.v1	Parkinson's disease	3	0.86	0.72	1.02	0.0905378	133	43843	0.921063
PRKRA.O75569.OID21225.v1	Parkinson's disease	4	0.91	0.79	1.04	0.1639	211	43843	0.420844
PRKRA.O75569.OID21225.v1	Parkinson's disease	5	0.94	0.84	1.05	0.270005	311	43843	0.264396
PRKRA.O75569.OID21225.v1	Parkinson's disease	6	0.95	0.85	1.05	0.310078	369	43843	0.201987
PRKRA.O75569.OID21225.v1	Parkinson's disease	7	0.93	0.84	1.02	0.12695	409	43843	0.675772
PRKRA.O75569.OID21225.v1	Parkinson's disease	8	0.95	0.86	1.04	0.275384	437	43843	0.224272
PRKRA.O75569.OID21225.v1	Parkinson's disease	9	0.94	0.86	1.03	0.192455	474	43843	0.433452
PRKRA.O75569.OID21225.v1	Parkinson's disease	10	0.94	0.86	1.03	0.200991	512	43843	0.478225
PRKRA.O75569.OID21225.v1	Parkinson's disease	11	0.97	0.89	1.05	0.419253	553	43843	0.1034
PRKRA.O75569.OID21225.v1	Parkinson's disease	12	0.96	0.88	1.04	0.345922	570	43843	0.161557
PRKRA.O75569.OID21225.v1	Parkinson's disease	13	0.95	0.87	1.03	0.213656	583	43843	0.371246
PRKRA.O75569.OID21225.v1	Parkinson's disease	14	0.95	0.87	1.03	0.212192	584	43843	0.379584
PRKRA.O75569.OID21225.v1	Parkinson's disease	15	0.95	0.87	1.03	0.212192	584	43843	0.379584
PRKRA.O75569.OID21225.v1	Parkinson's disease	16	0.95	0.87	1.03	0.212192	584	43843	0.379584
PRKRA.O75569.OID21225.v1	Parkinson's disease	17	0.95	0.87	1.03	0.212192	584	43843	0.379584
DDX58.O95786.OID21226.v1	Parkinson's disease	1	0.97	0.69	1.37	0.87516	34	43843	0.181683
DDX58.O95786.OID21226.v1	Parkinson's disease	2	0.95	0.75	1.19	0.634644	76	43843	0.551938
DDX58.O95786.OID21226.v1	Parkinson's disease	3	0.89	0.74	1.05	0.17213	133	43843	0.403045
DDX58.O95786.OID21226.v1	Parkinson's disease	4	0.92	0.8	1.06	0.239111	211	43843	0.680846
DDX58.O95786.OID21226.v1	Parkinson's disease	5	0.96	0.86	1.08	0.487126	311	43843	0.307984
DDX58.O95786.OID21226.v1	Parkinson's disease	6	0.97	0.87	1.07	0.510807	369	43843	0.292573
DDX58.O95786.OID21226.v1	Parkinson's disease	7	0.96	0.87	1.06	0.447333	409	43843	0.41196
DDX58.O95786.OID21226.v1	Parkinson's disease	8	0.96	0.87	1.06	0.40586	437	43843	0.483941
DDX58.O95786.OID21226.v1	Parkinson's disease	9	0.96	0.88	1.05	0.391713	474	43843	0.505076
DDX58.O95786.OID21226.v1	Parkinson's disease	10	0.96	0.88	1.05	0.395132	512	43843	0.554304
DDX58.O95786.OID21226.v1	Parkinson's disease	11	0.99	0.91	1.08	0.791783	553	43843	0.112015
DDX58.O95786.OID21226.v1	Parkinson's disease	12	0.99	0.91	1.07	0.766236	570	43843	0.137342
DDX58.O95786.OID21226.v1	Parkinson's disease	13	0.97	0.89	1.06	0.485286	583	43843	0.454271
DDX58.O95786.OID21226.v1	Parkinson's disease	14	0.97	0.89	1.05	0.466979	584	43843	0.490936
DDX58.O95786.OID21226.v1	Parkinson's disease	15	0.97	0.89	1.05	0.466979	584	43843	0.490936
DDX58.O95786.OID21226.v1	Parkinson's disease	16	0.97	0.89	1.05	0.466979	584	43843	0.490936
DDX58.O95786.OID21226.v1	Parkinson's disease	17	0.97	0.89	1.05	0.466979	584	43843	0.490936
NAMPT.P43490.OID21227.v1	Parkinson's disease	1	0.83	0.59	1.16	0.275771	34	43843	0.708346
NAMPT.P43490.OID21227.v1	Parkinson's disease	2	0.84	0.67	1.06	0.142806	76	43843	0.404163
NAMPT.P43490.OID21227.v1	Parkinson's disease	3	0.8	0.67	0.95	0.00958214	133	43843	0.138927
NAMPT.P43490.OID21227.v1	Parkinson's disease	4	0.92	0.8	1.05	0.216431	211	43843	0.107348
NAMPT.P43490.OID21227.v1	Parkinson's disease	5	0.95	0.85	1.06	0.367648	311	43843	0.129254
NAMPT.P43490.OID21227.v1	Parkinson's disease	6	0.96	0.86	1.06	0.41578	369	43843	0.125903
NAMPT.P43490.OID21227.v1	Parkinson's disease	7	0.96	0.87	1.06	0.404548	409	43843	0.161747
NAMPT.P43490.OID21227.v1	Parkinson's disease	8	0.97	0.88	1.06	0.465916	437	43843	0.144098
NAMPT.P43490.OID21227.v1	Parkinson's disease	9	0.97	0.88	1.06	0.446464	474	43843	0.201274
NAMPT.P43490.OID21227.v1	Parkinson's disease	10	0.97	0.89	1.06	0.559898	512	43843	0.157292
NAMPT.P43490.OID21227.v1	Parkinson's disease	11	1	0.92	1.08	0.924677	553	43843	0.0290132
NAMPT.P43490.OID21227.v1	Parkinson's disease	12	1	0.92	1.08	0.906654	570	43843	0.0381797
NAMPT.P43490.OID21227.v1	Parkinson's disease	13	0.99	0.91	1.07	0.814979	583	43843	0.0692799
NAMPT.P43490.OID21227.v1	Parkinson's disease	14	0.99	0.91	1.08	0.833157	584	43843	0.0639208
NAMPT.P43490.OID21227.v1	Parkinson's disease	15	0.99	0.91	1.08	0.833157	584	43843	0.0639208
NAMPT.P43490.OID21227.v1	Parkinson's disease	16	0.99	0.91	1.08	0.833157	584	43843	0.0639208
NAMPT.P43490.OID21227.v1	Parkinson's disease	17	0.99	0.91	1.08	0.833157	584	43843	0.0639208
CLEC6A.Q6EIG7.OID21228.v1	Parkinson's disease	1	1.17	0.82	1.66	0.379846	34	43843	0.5166
CLEC6A.Q6EIG7.OID21228.v1	Parkinson's disease	2	1.05	0.83	1.32	0.699653	76	43843	0.578883
CLEC6A.Q6EIG7.OID21228.v1	Parkinson's disease	3	1.03	0.86	1.22	0.771581	133	43843	0.88712
CLEC6A.Q6EIG7.OID21228.v1	Parkinson's disease	4	1.06	0.92	1.21	0.445703	211	43843	0.702287
CLEC6A.Q6EIG7.OID21228.v1	Parkinson's disease	5	1.01	0.9	1.13	0.878722	311	43843	0.48442
CLEC6A.Q6EIG7.OID21228.v1	Parkinson's disease	6	1.01	0.9	1.12	0.916837	369	43843	0.611111
CLEC6A.Q6EIG7.OID21228.v1	Parkinson's disease	7	1.02	0.92	1.13	0.68423	409	43843	0.961245
CLEC6A.Q6EIG7.OID21228.v1	Parkinson's disease	8	1	0.91	1.1	0.978514	437	43843	0.513627
CLEC6A.Q6EIG7.OID21228.v1	Parkinson's disease	9	0.99	0.91	1.09	0.911845	474	43843	0.417811
CLEC6A.Q6EIG7.OID21228.v1	Parkinson's disease	10	0.99	0.9	1.08	0.829445	512	43843	0.305474
CLEC6A.Q6EIG7.OID21228.v1	Parkinson's disease	11	0.99	0.91	1.08	0.795396	553	43843	0.310936
CLEC6A.Q6EIG7.OID21228.v1	Parkinson's disease	12	0.99	0.91	1.08	0.854009	570	43843	0.476814
CLEC6A.Q6EIG7.OID21228.v1	Parkinson's disease	13	0.99	0.91	1.08	0.778384	583	43843	0.39573
CLEC6A.Q6EIG7.OID21228.v1	Parkinson's disease	14	0.99	0.91	1.08	0.798671	584	43843	0.419512
CLEC6A.Q6EIG7.OID21228.v1	Parkinson's disease	15	0.99	0.91	1.08	0.798671	584	43843	0.419512
CLEC6A.Q6EIG7.OID21228.v1	Parkinson's disease	16	0.99	0.91	1.08	0.798671	584	43843	0.419512
CLEC6A.Q6EIG7.OID21228.v1	Parkinson's disease	17	0.99	0.91	1.08	0.798671	584	43843	0.419512
SUGT1.Q9Y2Z0.OID21229.v1	Parkinson's disease	1	1.12	0.79	1.57	0.530772	34	43843	0.178142
SUGT1.Q9Y2Z0.OID21229.v1	Parkinson's disease	2	0.94	0.75	1.19	0.62669	76	43843	0.367146
SUGT1.Q9Y2Z0.OID21229.v1	Parkinson's disease	3	0.95	0.8	1.12	0.523835	133	43843	0.966497
SUGT1.Q9Y2Z0.OID21229.v1	Parkinson's disease	4	0.98	0.85	1.12	0.730008	211	43843	0.463982
SUGT1.Q9Y2Z0.OID21229.v1	Parkinson's disease	5	1	0.9	1.12	0.964675	311	43843	0.337098
SUGT1.Q9Y2Z0.OID21229.v1	Parkinson's disease	6	1.02	0.92	1.13	0.773908	369	43843	0.234357
SUGT1.Q9Y2Z0.OID21229.v1	Parkinson's disease	7	0.99	0.9	1.1	0.915551	409	43843	0.733761
SUGT1.Q9Y2Z0.OID21229.v1	Parkinson's disease	8	1	0.91	1.1	0.963916	437	43843	0.593771
SUGT1.Q9Y2Z0.OID21229.v1	Parkinson's disease	9	1	0.91	1.1	0.993733	474	43843	0.69463
SUGT1.Q9Y2Z0.OID21229.v1	Parkinson's disease	10	1	0.92	1.1	0.92134	512	43843	0.638998
SUGT1.Q9Y2Z0.OID21229.v1	Parkinson's disease	11	1.02	0.94	1.11	0.664699	553	43843	0.324119
SUGT1.Q9Y2Z0.OID21229.v1	Parkinson's disease	12	1.01	0.93	1.1	0.792391	570	43843	0.546192
SUGT1.Q9Y2Z0.OID21229.v1	Parkinson's disease	13	1	0.92	1.09	0.998188	583	43843	0.909781
SUGT1.Q9Y2Z0.OID21229.v1	Parkinson's disease	14	1	0.92	1.09	0.975343	584	43843	0.866496
SUGT1.Q9Y2Z0.OID21229.v1	Parkinson's disease	15	1	0.92	1.09	0.975343	584	43843	0.866496
SUGT1.Q9Y2Z0.OID21229.v1	Parkinson's disease	16	1	0.92	1.09	0.975343	584	43843	0.866496
SUGT1.Q9Y2Z0.OID21229.v1	Parkinson's disease	17	1	0.92	1.09	0.975343	584	43843	0.866496
CHAC2.Q8WUX2.OID21230.v1	Parkinson's disease	1	1.14	0.81	1.6	0.453523	34	43843	0.928237
CHAC2.Q8WUX2.OID21230.v1	Parkinson's disease	2	0.93	0.74	1.17	0.555152	76	43843	0.0836926
CHAC2.Q8WUX2.OID21230.v1	Parkinson's disease	3	0.96	0.81	1.14	0.643886	133	43843	0.67217
CHAC2.Q8WUX2.OID21230.v1	Parkinson's disease	4	1.02	0.89	1.17	0.780368	211	43843	0.209764
CHAC2.Q8WUX2.OID21230.v1	Parkinson's disease	5	1.03	0.92	1.15	0.663851	311	43843	0.580428
CHAC2.Q8WUX2.OID21230.v1	Parkinson's disease	6	1.07	0.96	1.18	0.20606	369	43843	0.0966208
CHAC2.Q8WUX2.OID21230.v1	Parkinson's disease	7	1.08	0.97	1.19	0.147854	409	43843	0.0964809
CHAC2.Q8WUX2.OID21230.v1	Parkinson's disease	8	1.08	0.99	1.19	0.0985499	437	43843	0.0803301
CHAC2.Q8WUX2.OID21230.v1	Parkinson's disease	9	1.08	0.99	1.18	0.0942123	474	43843	0.142151
CHAC2.Q8WUX2.OID21230.v1	Parkinson's disease	10	1.07	0.98	1.17	0.126688	512	43843	0.364177
CHAC2.Q8WUX2.OID21230.v1	Parkinson's disease	11	1.07	0.98	1.16	0.129587	553	43843	0.433858
CHAC2.Q8WUX2.OID21230.v1	Parkinson's disease	12	1.05	0.97	1.15	0.207382	570	43843	0.775692
CHAC2.Q8WUX2.OID21230.v1	Parkinson's disease	13	1.05	0.96	1.14	0.287909	583	43843	0.933109
CHAC2.Q8WUX2.OID21230.v1	Parkinson's disease	14	1.05	0.96	1.14	0.280362	584	43843	0.951097
CHAC2.Q8WUX2.OID21230.v1	Parkinson's disease	15	1.05	0.96	1.14	0.280362	584	43843	0.951097
CHAC2.Q8WUX2.OID21230.v1	Parkinson's disease	16	1.05	0.96	1.14	0.280362	584	43843	0.951097
CHAC2.Q8WUX2.OID21230.v1	Parkinson's disease	17	1.05	0.96	1.14	0.280362	584	43843	0.951097
GNE.Q9Y223.OID21231.v1	Parkinson's disease	1	1.02	0.73	1.43	0.904208	34	43843	0.761765
GNE.Q9Y223.OID21231.v1	Parkinson's disease	2	0.89	0.71	1.11	0.294505	76	43843	0.342357
GNE.Q9Y223.OID21231.v1	Parkinson's disease	3	0.95	0.8	1.12	0.516971	133	43843	0.827336
GNE.Q9Y223.OID21231.v1	Parkinson's disease	4	0.92	0.81	1.06	0.254774	211	43843	0.92187
GNE.Q9Y223.OID21231.v1	Parkinson's disease	5	0.97	0.87	1.08	0.56438	311	43843	0.270188
GNE.Q9Y223.OID21231.v1	Parkinson's disease	6	0.97	0.88	1.08	0.6038	369	43843	0.289004
GNE.Q9Y223.OID21231.v1	Parkinson's disease	7	0.98	0.89	1.08	0.723273	409	43843	0.223215
GNE.Q9Y223.OID21231.v1	Parkinson's disease	8	1.02	0.93	1.12	0.700318	437	43843	0.0171017
GNE.Q9Y223.OID21231.v1	Parkinson's disease	9	1.02	0.93	1.11	0.727071	474	43843	0.0420456
GNE.Q9Y223.OID21231.v1	Parkinson's disease	10	1.02	0.94	1.12	0.594804	512	43843	0.0408886
GNE.Q9Y223.OID21231.v1	Parkinson's disease	11	1.04	0.95	1.13	0.392671	553	43843	0.0171559
GNE.Q9Y223.OID21231.v1	Parkinson's disease	12	1.03	0.95	1.12	0.492771	570	43843	0.0501222
GNE.Q9Y223.OID21231.v1	Parkinson's disease	13	1.01	0.93	1.1	0.775203	583	43843	0.229738
GNE.Q9Y223.OID21231.v1	Parkinson's disease	14	1.01	0.93	1.1	0.748362	584	43843	0.207677
GNE.Q9Y223.OID21231.v1	Parkinson's disease	15	1.01	0.93	1.1	0.748362	584	43843	0.207677
GNE.Q9Y223.OID21231.v1	Parkinson's disease	16	1.01	0.93	1.1	0.748362	584	43843	0.207677
GNE.Q9Y223.OID21231.v1	Parkinson's disease	17	1.01	0.93	1.1	0.748362	584	43843	0.207677
TP53.P04637.OID21232.v1	Parkinson's disease	1	0.97	0.69	1.36	0.859108	34	43843	0.31585
TP53.P04637.OID21232.v1	Parkinson's disease	2	0.89	0.71	1.11	0.304905	76	43843	0.410592
TP53.P04637.OID21232.v1	Parkinson's disease	3	0.91	0.76	1.07	0.25525	133	43843	0.674859
TP53.P04637.OID21232.v1	Parkinson's disease	4	0.87	0.76	1	0.0458188	211	43843	0.454627
TP53.P04637.OID21232.v1	Parkinson's disease	5	0.89	0.79	0.99	0.0342222	311	43843	0.723642
TP53.P04637.OID21232.v1	Parkinson's disease	6	0.89	0.81	0.99	0.0289726	369	43843	0.941316
TP53.P04637.OID21232.v1	Parkinson's disease	7	0.9	0.81	0.99	0.0290968	409	43843	0.826206
TP53.P04637.OID21232.v1	Parkinson's disease	8	0.9	0.82	0.99	0.0271061	437	43843	0.804521
TP53.P04637.OID21232.v1	Parkinson's disease	9	0.9	0.83	0.99	0.0282055	474	43843	0.696511
TP53.P04637.OID21232.v1	Parkinson's disease	10	0.9	0.82	0.98	0.0165145	512	43843	0.914322
TP53.P04637.OID21232.v1	Parkinson's disease	11	0.92	0.84	1	0.0386685	553	43843	0.400938
TP53.P04637.OID21232.v1	Parkinson's disease	12	0.91	0.84	0.99	0.0266591	570	43843	0.558049
TP53.P04637.OID21232.v1	Parkinson's disease	13	0.91	0.84	0.99	0.0248759	583	43843	0.564397
TP53.P04637.OID21232.v1	Parkinson's disease	14	0.91	0.84	0.99	0.0272991	584	43843	0.518078
TP53.P04637.OID21232.v1	Parkinson's disease	15	0.91	0.84	0.99	0.0272991	584	43843	0.518078
TP53.P04637.OID21232.v1	Parkinson's disease	16	0.91	0.84	0.99	0.0272991	584	43843	0.518078
TP53.P04637.OID21232.v1	Parkinson's disease	17	0.91	0.84	0.99	0.0272991	584	43843	0.518078
FMR1.Q06787.OID21233.v1	Parkinson's disease	1	1.3	0.92	1.82	0.132086	34	43843	0.373878
FMR1.Q06787.OID21233.v1	Parkinson's disease	2	1.16	0.93	1.45	0.196921	76	43843	0.161078
FMR1.Q06787.OID21233.v1	Parkinson's disease	3	1.15	0.97	1.36	0.108195	133	43843	0.279071
FMR1.Q06787.OID21233.v1	Parkinson's disease	4	1.17	1.02	1.34	0.0249545	211	43843	0.860034
FMR1.Q06787.OID21233.v1	Parkinson's disease	5	1.13	1.01	1.26	0.0306314	311	43843	0.415109
FMR1.Q06787.OID21233.v1	Parkinson's disease	6	1.11	1	1.22	0.0552126	369	43843	0.234071
FMR1.Q06787.OID21233.v1	Parkinson's disease	7	1.11	1.01	1.22	0.0379101	409	43843	0.34766
FMR1.Q06787.OID21233.v1	Parkinson's disease	8	1.12	1.02	1.23	0.0151347	437	43843	0.722922
FMR1.Q06787.OID21233.v1	Parkinson's disease	9	1.12	1.03	1.23	0.0109623	474	43843	0.771942
FMR1.Q06787.OID21233.v1	Parkinson's disease	10	1.11	1.02	1.22	0.0151176	512	43843	0.521357
FMR1.Q06787.OID21233.v1	Parkinson's disease	11	1.12	1.03	1.22	0.0086111	553	43843	0.737982
FMR1.Q06787.OID21233.v1	Parkinson's disease	12	1.1	1.01	1.19	0.0269649	570	43843	0.262374
FMR1.Q06787.OID21233.v1	Parkinson's disease	13	1.08	1	1.17	0.0592626	583	43843	0.0875938
FMR1.Q06787.OID21233.v1	Parkinson's disease	14	1.08	1	1.17	0.0646949	584	43843	0.0755504
FMR1.Q06787.OID21233.v1	Parkinson's disease	15	1.08	1	1.17	0.0646949	584	43843	0.0755504
FMR1.Q06787.OID21233.v1	Parkinson's disease	16	1.08	1	1.17	0.0646949	584	43843	0.0755504
FMR1.Q06787.OID21233.v1	Parkinson's disease	17	1.08	1	1.17	0.0646949	584	43843	0.0755504
AIF1.P55008.OID21234.v1	Parkinson's disease	1	0.97	0.69	1.36	0.849181	34	43843	0.404342
AIF1.P55008.OID21234.v1	Parkinson's disease	2	0.86	0.68	1.08	0.181407	76	43843	0.0992973
AIF1.P55008.OID21234.v1	Parkinson's disease	3	0.85	0.71	1.01	0.0636323	133	43843	0.717046
AIF1.P55008.OID21234.v1	Parkinson's disease	4	0.89	0.78	1.02	0.0915237	211	43843	0.648945
AIF1.P55008.OID21234.v1	Parkinson's disease	5	0.93	0.83	1.05	0.232217	311	43843	0.2098
AIF1.P55008.OID21234.v1	Parkinson's disease	6	0.91	0.82	1.01	0.0790211	369	43843	0.683711
AIF1.P55008.OID21234.v1	Parkinson's disease	7	0.9	0.82	1	0.0463605	409	43843	0.938618
AIF1.P55008.OID21234.v1	Parkinson's disease	8	0.91	0.83	1	0.0458578	437	43843	0.867994
AIF1.P55008.OID21234.v1	Parkinson's disease	9	0.91	0.83	1	0.0541811	474	43843	0.694828
AIF1.P55008.OID21234.v1	Parkinson's disease	10	0.92	0.84	1	0.0564742	512	43843	0.64761
AIF1.P55008.OID21234.v1	Parkinson's disease	11	0.93	0.86	1.02	0.108181	553	43843	0.295731
AIF1.P55008.OID21234.v1	Parkinson's disease	12	0.93	0.85	1.01	0.0845993	570	43843	0.391785
AIF1.P55008.OID21234.v1	Parkinson's disease	13	0.92	0.85	1	0.0454225	583	43843	0.697588
AIF1.P55008.OID21234.v1	Parkinson's disease	14	0.92	0.85	1	0.0474762	584	43843	0.672839
AIF1.P55008.OID21234.v1	Parkinson's disease	15	0.92	0.85	1	0.0474762	584	43843	0.672839
AIF1.P55008.OID21234.v1	Parkinson's disease	16	0.92	0.85	1	0.0474762	584	43843	0.672839
AIF1.P55008.OID21234.v1	Parkinson's disease	17	0.92	0.85	1	0.0474762	584	43843	0.672839
NPTN.Q9Y639.OID21235.v1	Parkinson's disease	1	0.94	0.66	1.33	0.723609	34	43843	0.617347
NPTN.Q9Y639.OID21235.v1	Parkinson's disease	2	0.97	0.77	1.23	0.829756	76	43843	0.886405
NPTN.Q9Y639.OID21235.v1	Parkinson's disease	3	1.01	0.84	1.2	0.954293	133	43843	0.949694
NPTN.Q9Y639.OID21235.v1	Parkinson's disease	4	1	0.87	1.15	0.967876	211	43843	0.777719
NPTN.Q9Y639.OID21235.v1	Parkinson's disease	5	0.96	0.85	1.07	0.451274	311	43843	0.21606
NPTN.Q9Y639.OID21235.v1	Parkinson's disease	6	0.95	0.85	1.05	0.32706	369	43843	0.198089
NPTN.Q9Y639.OID21235.v1	Parkinson's disease	7	0.93	0.84	1.03	0.176096	409	43843	0.0775452
NPTN.Q9Y639.OID21235.v1	Parkinson's disease	8	0.93	0.85	1.03	0.168216	437	43843	0.0967672
NPTN.Q9Y639.OID21235.v1	Parkinson's disease	9	0.92	0.84	1.01	0.0822963	474	43843	0.0477434
NPTN.Q9Y639.OID21235.v1	Parkinson's disease	10	0.93	0.85	1.02	0.134253	512	43843	0.23207
NPTN.Q9Y639.OID21235.v1	Parkinson's disease	11	0.94	0.86	1.02	0.146048	553	43843	0.28704
NPTN.Q9Y639.OID21235.v1	Parkinson's disease	12	0.93	0.86	1.02	0.108447	570	43843	0.186779
NPTN.Q9Y639.OID21235.v1	Parkinson's disease	13	0.93	0.86	1.02	0.112153	583	43843	0.198746
NPTN.Q9Y639.OID21235.v1	Parkinson's disease	14	0.94	0.86	1.02	0.118007	584	43843	0.223382
NPTN.Q9Y639.OID21235.v1	Parkinson's disease	15	0.94	0.86	1.02	0.118007	584	43843	0.223382
NPTN.Q9Y639.OID21235.v1	Parkinson's disease	16	0.94	0.86	1.02	0.118007	584	43843	0.223382
NPTN.Q9Y639.OID21235.v1	Parkinson's disease	17	0.94	0.86	1.02	0.118007	584	43843	0.223382
MED18.Q9BUE0.OID21236.v1	Parkinson's disease	1	1.12	0.8	1.58	0.501282	34	43843	0.88926
MED18.Q9BUE0.OID21236.v1	Parkinson's disease	2	0.89	0.71	1.11	0.302036	76	43843	0.096712
MED18.Q9BUE0.OID21236.v1	Parkinson's disease	3	0.92	0.77	1.09	0.314994	133	43843	0.888707
MED18.Q9BUE0.OID21236.v1	Parkinson's disease	4	0.9	0.78	1.03	0.128983	211	43843	0.915367
MED18.Q9BUE0.OID21236.v1	Parkinson's disease	5	0.95	0.85	1.07	0.414723	311	43843	0.271036
MED18.Q9BUE0.OID21236.v1	Parkinson's disease	6	0.97	0.88	1.08	0.568636	369	43843	0.143206
MED18.Q9BUE0.OID21236.v1	Parkinson's disease	7	0.96	0.87	1.05	0.369689	409	43843	0.477946
MED18.Q9BUE0.OID21236.v1	Parkinson's disease	8	0.97	0.88	1.07	0.520882	437	43843	0.277211
MED18.Q9BUE0.OID21236.v1	Parkinson's disease	9	0.97	0.88	1.06	0.453908	474	43843	0.418582
MED18.Q9BUE0.OID21236.v1	Parkinson's disease	10	0.98	0.9	1.07	0.607671	512	43843	0.261167
MED18.Q9BUE0.OID21236.v1	Parkinson's disease	11	0.99	0.91	1.08	0.788596	553	43843	0.145923
MED18.Q9BUE0.OID21236.v1	Parkinson's disease	12	0.98	0.9	1.07	0.654446	570	43843	0.296
MED18.Q9BUE0.OID21236.v1	Parkinson's disease	13	0.97	0.9	1.06	0.499213	583	43843	0.542537
MED18.Q9BUE0.OID21236.v1	Parkinson's disease	14	0.97	0.9	1.06	0.513423	584	43843	0.513076
MED18.Q9BUE0.OID21236.v1	Parkinson's disease	15	0.97	0.9	1.06	0.513423	584	43843	0.513076
MED18.Q9BUE0.OID21236.v1	Parkinson's disease	16	0.97	0.9	1.06	0.513423	584	43843	0.513076
MED18.Q9BUE0.OID21236.v1	Parkinson's disease	17	0.97	0.9	1.06	0.513423	584	43843	0.513076
TNF.P01375.OID21237.v1	Parkinson's disease	1	1.1	0.77	1.57	0.60433	34	43843	0.537925
TNF.P01375.OID21237.v1	Parkinson's disease	2	0.91	0.71	1.15	0.42165	76	43843	0.230704
TNF.P01375.OID21237.v1	Parkinson's disease	3	0.89	0.74	1.06	0.188001	133	43843	0.506188
TNF.P01375.OID21237.v1	Parkinson's disease	4	0.89	0.77	1.03	0.127537	211	43843	0.790189
TNF.P01375.OID21237.v1	Parkinson's disease	5	0.93	0.83	1.05	0.243623	311	43843	0.497529
TNF.P01375.OID21237.v1	Parkinson's disease	6	0.92	0.83	1.03	0.150057	369	43843	0.633663
TNF.P01375.OID21237.v1	Parkinson's disease	7	0.92	0.83	1.02	0.095448	409	43843	0.888861
TNF.P01375.OID21237.v1	Parkinson's disease	8	0.93	0.84	1.03	0.144919	437	43843	0.647578
TNF.P01375.OID21237.v1	Parkinson's disease	9	0.93	0.84	1.02	0.133805	474	43843	0.727262
TNF.P01375.OID21237.v1	Parkinson's disease	10	0.94	0.85	1.03	0.164671	512	43843	0.677099
TNF.P01375.OID21237.v1	Parkinson's disease	11	0.94	0.86	1.03	0.205915	553	43843	0.577207
TNF.P01375.OID21237.v1	Parkinson's disease	12	0.95	0.87	1.04	0.304549	570	43843	0.286121
TNF.P01375.OID21237.v1	Parkinson's disease	13	0.94	0.86	1.03	0.174106	583	43843	0.640072
TNF.P01375.OID21237.v1	Parkinson's disease	14	0.94	0.86	1.03	0.178469	584	43843	0.6175
TNF.P01375.OID21237.v1	Parkinson's disease	15	0.94	0.86	1.03	0.178469	584	43843	0.6175
TNF.P01375.OID21237.v1	Parkinson's disease	16	0.94	0.86	1.03	0.178469	584	43843	0.6175
TNF.P01375.OID21237.v1	Parkinson's disease	17	0.94	0.86	1.03	0.178469	584	43843	0.6175
CDC27.P30260.OID21238.v1	Parkinson's disease	1	1.06	0.75	1.48	0.743257	34	43843	0.735499
CDC27.P30260.OID21238.v1	Parkinson's disease	2	0.97	0.78	1.22	0.824474	76	43843	0.67031
CDC27.P30260.OID21238.v1	Parkinson's disease	3	0.94	0.8	1.12	0.504638	133	43843	0.547899
CDC27.P30260.OID21238.v1	Parkinson's disease	4	1	0.87	1.14	0.947841	211	43843	0.790744
CDC27.P30260.OID21238.v1	Parkinson's disease	5	1.01	0.91	1.13	0.806635	311	43843	0.548873
CDC27.P30260.OID21238.v1	Parkinson's disease	6	1.05	0.95	1.16	0.348014	369	43843	0.122677
CDC27.P30260.OID21238.v1	Parkinson's disease	7	1.05	0.95	1.16	0.338012	409	43843	0.217515
CDC27.P30260.OID21238.v1	Parkinson's disease	8	1.06	0.96	1.16	0.230405	437	43843	0.154083
CDC27.P30260.OID21238.v1	Parkinson's disease	9	1.05	0.96	1.15	0.254551	474	43843	0.289045
CDC27.P30260.OID21238.v1	Parkinson's disease	10	1.08	0.99	1.17	0.100792	512	43843	0.0999483
CDC27.P30260.OID21238.v1	Parkinson's disease	11	1.08	1	1.18	0.0617085	553	43843	0.0807716
CDC27.P30260.OID21238.v1	Parkinson's disease	12	1.06	0.98	1.16	0.134253	570	43843	0.339996
CDC27.P30260.OID21238.v1	Parkinson's disease	13	1.05	0.97	1.14	0.240478	583	43843	0.741773
CDC27.P30260.OID21238.v1	Parkinson's disease	14	1.05	0.97	1.14	0.224501	584	43843	0.684844
CDC27.P30260.OID21238.v1	Parkinson's disease	15	1.05	0.97	1.14	0.224501	584	43843	0.684844
CDC27.P30260.OID21238.v1	Parkinson's disease	16	1.05	0.97	1.14	0.224501	584	43843	0.684844
CDC27.P30260.OID21238.v1	Parkinson's disease	17	1.05	0.97	1.14	0.224501	584	43843	0.684844
FLI1.Q01543.OID21239.v1	Parkinson's disease	1	1.12	0.8	1.58	0.500275	34	43843	0.631642
FLI1.Q01543.OID21239.v1	Parkinson's disease	2	0.88	0.7	1.11	0.278823	76	43843	0.0943464
FLI1.Q01543.OID21239.v1	Parkinson's disease	3	0.89	0.75	1.05	0.168267	133	43843	0.726892
FLI1.Q01543.OID21239.v1	Parkinson's disease	4	0.87	0.76	1	0.0493374	211	43843	0.748715
FLI1.Q01543.OID21239.v1	Parkinson's disease	5	0.93	0.83	1.04	0.192558	311	43843	0.258559
FLI1.Q01543.OID21239.v1	Parkinson's disease	6	0.95	0.85	1.05	0.30087	369	43843	0.1133
FLI1.Q01543.OID21239.v1	Parkinson's disease	7	0.93	0.84	1.03	0.153735	409	43843	0.427779
FLI1.Q01543.OID21239.v1	Parkinson's disease	8	0.94	0.86	1.04	0.238438	437	43843	0.232596
FLI1.Q01543.OID21239.v1	Parkinson's disease	9	0.94	0.86	1.03	0.192473	474	43843	0.351276
FLI1.Q01543.OID21239.v1	Parkinson's disease	10	0.95	0.87	1.04	0.253299	512	43843	0.271298
FLI1.Q01543.OID21239.v1	Parkinson's disease	11	0.96	0.89	1.05	0.404685	553	43843	0.108039
FLI1.Q01543.OID21239.v1	Parkinson's disease	12	0.96	0.88	1.04	0.353042	570	43843	0.168369
FLI1.Q01543.OID21239.v1	Parkinson's disease	13	0.96	0.88	1.04	0.280243	583	43843	0.272272
FLI1.Q01543.OID21239.v1	Parkinson's disease	14	0.96	0.88	1.04	0.297845	584	43843	0.24256
FLI1.Q01543.OID21239.v1	Parkinson's disease	15	0.96	0.88	1.04	0.297845	584	43843	0.24256
FLI1.Q01543.OID21239.v1	Parkinson's disease	16	0.96	0.88	1.04	0.297845	584	43843	0.24256
FLI1.Q01543.OID21239.v1	Parkinson's disease	17	0.96	0.88	1.04	0.297845	584	43843	0.24256
STXBP3.O00186.OID21240.v1	Parkinson's disease	1	1.03	0.73	1.44	0.865291	34	43843	0.779846
STXBP3.O00186.OID21240.v1	Parkinson's disease	2	0.72	0.57	0.9	0.00425247	76	43843	0.0303705
STXBP3.O00186.OID21240.v1	Parkinson's disease	3	0.85	0.72	1.01	0.0634314	133	43843	0.179428
STXBP3.O00186.OID21240.v1	Parkinson's disease	4	0.89	0.78	1.02	0.0964319	211	43843	0.183964
STXBP3.O00186.OID21240.v1	Parkinson's disease	5	0.92	0.82	1.03	0.131879	311	43843	0.19043
STXBP3.O00186.OID21240.v1	Parkinson's disease	6	0.94	0.85	1.05	0.275056	369	43843	0.0468832
STXBP3.O00186.OID21240.v1	Parkinson's disease	7	0.94	0.85	1.03	0.186966	409	43843	0.160973
STXBP3.O00186.OID21240.v1	Parkinson's disease	8	0.95	0.86	1.04	0.242078	437	43843	0.113011
STXBP3.O00186.OID21240.v1	Parkinson's disease	9	0.93	0.85	1.02	0.125931	474	43843	0.354608
STXBP3.O00186.OID21240.v1	Parkinson's disease	10	0.93	0.86	1.02	0.123736	512	43843	0.377572
STXBP3.O00186.OID21240.v1	Parkinson's disease	11	0.96	0.88	1.04	0.295486	553	43843	0.0838423
STXBP3.O00186.OID21240.v1	Parkinson's disease	12	0.95	0.87	1.03	0.220485	570	43843	0.182557
STXBP3.O00186.OID21240.v1	Parkinson's disease	13	0.94	0.87	1.02	0.158135	583	43843	0.326946
STXBP3.O00186.OID21240.v1	Parkinson's disease	14	0.94	0.87	1.02	0.153408	584	43843	0.340449
STXBP3.O00186.OID21240.v1	Parkinson's disease	15	0.94	0.87	1.02	0.153408	584	43843	0.340449
STXBP3.O00186.OID21240.v1	Parkinson's disease	16	0.94	0.87	1.02	0.153408	584	43843	0.340449
STXBP3.O00186.OID21240.v1	Parkinson's disease	17	0.94	0.87	1.02	0.153408	584	43843	0.340449
CEP85.Q6P2H3.OID21241.v1	Parkinson's disease	1	1.04	0.74	1.46	0.825826	34	43843	0.649189
CEP85.Q6P2H3.OID21241.v1	Parkinson's disease	2	0.77	0.61	0.97	0.023738	76	43843	0.0214871
CEP85.Q6P2H3.OID21241.v1	Parkinson's disease	3	0.78	0.66	0.93	0.00539054	133	43843	0.389735
CEP85.Q6P2H3.OID21241.v1	Parkinson's disease	4	0.9	0.78	1.03	0.117258	211	43843	0.0689115
CEP85.Q6P2H3.OID21241.v1	Parkinson's disease	5	0.96	0.86	1.08	0.511619	311	43843	0.0107052
CEP85.Q6P2H3.OID21241.v1	Parkinson's disease	6	0.98	0.88	1.09	0.7066	369	43843	0.00880069
CEP85.Q6P2H3.OID21241.v1	Parkinson's disease	7	0.98	0.89	1.08	0.627129	409	43843	0.0336721
CEP85.Q6P2H3.OID21241.v1	Parkinson's disease	8	0.97	0.88	1.07	0.559367	437	43843	0.0756006
CEP85.Q6P2H3.OID21241.v1	Parkinson's disease	9	0.96	0.88	1.06	0.43975	474	43843	0.193463
CEP85.Q6P2H3.OID21241.v1	Parkinson's disease	10	0.98	0.9	1.07	0.629398	512	43843	0.107981
CEP85.Q6P2H3.OID21241.v1	Parkinson's disease	11	1.01	0.93	1.1	0.86386	553	43843	0.00828656
CEP85.Q6P2H3.OID21241.v1	Parkinson's disease	12	0.99	0.91	1.08	0.865411	570	43843	0.0533126
CEP85.Q6P2H3.OID21241.v1	Parkinson's disease	13	0.98	0.9	1.06	0.566364	583	43843	0.237294
CEP85.Q6P2H3.OID21241.v1	Parkinson's disease	14	0.98	0.9	1.06	0.584092	584	43843	0.221793
CEP85.Q6P2H3.OID21241.v1	Parkinson's disease	15	0.98	0.9	1.06	0.584092	584	43843	0.221793
CEP85.Q6P2H3.OID21241.v1	Parkinson's disease	16	0.98	0.9	1.06	0.584092	584	43843	0.221793
CEP85.Q6P2H3.OID21241.v1	Parkinson's disease	17	0.98	0.9	1.06	0.584092	584	43843	0.221793
GSTA3.Q16772.OID21242.v1	Parkinson's disease	1	1.16	0.8	1.68	0.431657	34	43843	0.880762
GSTA3.Q16772.OID21242.v1	Parkinson's disease	2	0.92	0.72	1.18	0.504634	76	43843	0.340878
GSTA3.Q16772.OID21242.v1	Parkinson's disease	3	0.89	0.74	1.08	0.238898	133	43843	0.324415
GSTA3.Q16772.OID21242.v1	Parkinson's disease	4	0.86	0.74	0.99	0.0427278	211	43843	0.445142
GSTA3.Q16772.OID21242.v1	Parkinson's disease	5	0.86	0.76	0.97	0.0134585	311	43843	0.773743
GSTA3.Q16772.OID21242.v1	Parkinson's disease	6	0.85	0.76	0.95	0.00322899	369	43843	0.607149
GSTA3.Q16772.OID21242.v1	Parkinson's disease	7	0.85	0.77	0.95	0.00305405	409	43843	0.939627
GSTA3.Q16772.OID21242.v1	Parkinson's disease	8	0.87	0.78	0.96	0.00684629	437	43843	0.609506
GSTA3.Q16772.OID21242.v1	Parkinson's disease	9	0.88	0.79	0.97	0.00910071	474	43843	0.44914
GSTA3.Q16772.OID21242.v1	Parkinson's disease	10	0.86	0.79	0.95	0.00263732	512	43843	0.960759
GSTA3.Q16772.OID21242.v1	Parkinson's disease	11	0.88	0.8	0.97	0.00685728	553	43843	0.439248
GSTA3.Q16772.OID21242.v1	Parkinson's disease	12	0.87	0.8	0.96	0.00373582	570	43843	0.55675
GSTA3.Q16772.OID21242.v1	Parkinson's disease	13	0.88	0.8	0.96	0.00417145	583	43843	0.448063
GSTA3.Q16772.OID21242.v1	Parkinson's disease	14	0.88	0.8	0.96	0.00379919	584	43843	0.480511
GSTA3.Q16772.OID21242.v1	Parkinson's disease	15	0.88	0.8	0.96	0.00379919	584	43843	0.480511
GSTA3.Q16772.OID21242.v1	Parkinson's disease	16	0.88	0.8	0.96	0.00379919	584	43843	0.480511
GSTA3.Q16772.OID21242.v1	Parkinson's disease	17	0.88	0.8	0.96	0.00379919	584	43843	0.480511
AGR3.Q8TD06.OID21243.v1	Parkinson's disease	1	1.11	0.78	1.57	0.558267	34	43843	0.0545139
AGR3.Q8TD06.OID21243.v1	Parkinson's disease	2	0.94	0.75	1.18	0.595558	76	43843	0.222806
AGR3.Q8TD06.OID21243.v1	Parkinson's disease	3	0.93	0.78	1.11	0.404151	133	43843	0.251414
AGR3.Q8TD06.OID21243.v1	Parkinson's disease	4	0.94	0.81	1.08	0.347997	211	43843	0.623881
AGR3.Q8TD06.OID21243.v1	Parkinson's disease	5	0.9	0.8	1.01	0.0633778	311	43843	0.239967
AGR3.Q8TD06.OID21243.v1	Parkinson's disease	6	0.87	0.78	0.96	0.00781931	369	43843	0.089396
AGR3.Q8TD06.OID21243.v1	Parkinson's disease	7	0.89	0.81	0.98	0.0233946	409	43843	0.560299
AGR3.Q8TD06.OID21243.v1	Parkinson's disease	8	0.92	0.84	1.02	0.0985924	437	43843	0.543535
AGR3.Q8TD06.OID21243.v1	Parkinson's disease	9	0.92	0.84	1.01	0.0699073	474	43843	0.749483
AGR3.Q8TD06.OID21243.v1	Parkinson's disease	10	0.91	0.83	0.99	0.0375056	512	43843	0.914925
AGR3.Q8TD06.OID21243.v1	Parkinson's disease	11	0.92	0.85	1	0.0592353	553	43843	0.666705
AGR3.Q8TD06.OID21243.v1	Parkinson's disease	12	0.92	0.85	1	0.0577143	570	43843	0.600127
AGR3.Q8TD06.OID21243.v1	Parkinson's disease	13	0.93	0.85	1.01	0.0833999	583	43843	0.37214
AGR3.Q8TD06.OID21243.v1	Parkinson's disease	14	0.93	0.85	1.01	0.0723991	584	43843	0.439208
AGR3.Q8TD06.OID21243.v1	Parkinson's disease	15	0.93	0.85	1.01	0.0723991	584	43843	0.439208
AGR3.Q8TD06.OID21243.v1	Parkinson's disease	16	0.93	0.85	1.01	0.0723991	584	43843	0.439208
AGR3.Q8TD06.OID21243.v1	Parkinson's disease	17	0.93	0.85	1.01	0.0723991	584	43843	0.439208
AKR1B1.P15121.OID21244.v1	Parkinson's disease	1	0.88	0.62	1.24	0.460724	34	43843	0.315573
AKR1B1.P15121.OID21244.v1	Parkinson's disease	2	0.91	0.73	1.15	0.445658	76	43843	0.781017
AKR1B1.P15121.OID21244.v1	Parkinson's disease	3	0.93	0.78	1.1	0.379212	133	43843	0.808713
AKR1B1.P15121.OID21244.v1	Parkinson's disease	4	0.94	0.82	1.07	0.349763	211	43843	0.690427
AKR1B1.P15121.OID21244.v1	Parkinson's disease	5	0.96	0.85	1.07	0.437077	311	43843	0.539654
AKR1B1.P15121.OID21244.v1	Parkinson's disease	6	0.94	0.84	1.04	0.224482	369	43843	0.939221
AKR1B1.P15121.OID21244.v1	Parkinson's disease	7	0.92	0.83	1.02	0.099082	409	43843	0.550932
AKR1B1.P15121.OID21244.v1	Parkinson's disease	8	0.94	0.85	1.03	0.191702	437	43843	0.93306
AKR1B1.P15121.OID21244.v1	Parkinson's disease	9	0.95	0.87	1.05	0.316706	474	43843	0.523849
AKR1B1.P15121.OID21244.v1	Parkinson's disease	10	0.96	0.88	1.05	0.413073	512	43843	0.375614
AKR1B1.P15121.OID21244.v1	Parkinson's disease	11	0.97	0.89	1.06	0.48104	553	43843	0.301238
AKR1B1.P15121.OID21244.v1	Parkinson's disease	12	0.96	0.89	1.05	0.380393	570	43843	0.494822
AKR1B1.P15121.OID21244.v1	Parkinson's disease	13	0.96	0.88	1.04	0.294646	583	43843	0.715965
AKR1B1.P15121.OID21244.v1	Parkinson's disease	14	0.96	0.88	1.04	0.319064	584	43843	0.643809
AKR1B1.P15121.OID21244.v1	Parkinson's disease	15	0.96	0.88	1.04	0.319064	584	43843	0.643809
AKR1B1.P15121.OID21244.v1	Parkinson's disease	16	0.96	0.88	1.04	0.319064	584	43843	0.643809
AKR1B1.P15121.OID21244.v1	Parkinson's disease	17	0.96	0.88	1.04	0.319064	584	43843	0.643809
CEACAM3.P40198.OID21245.v1	Parkinson's disease	1	1.25	0.89	1.75	0.199238	34	43843	0.675588
CEACAM3.P40198.OID21245.v1	Parkinson's disease	2	1.27	1.01	1.59	0.0398553	76	43843	0.681043
CEACAM3.P40198.OID21245.v1	Parkinson's disease	3	1.22	1.03	1.45	0.0216242	133	43843	0.641959
CEACAM3.P40198.OID21245.v1	Parkinson's disease	4	1.18	1.03	1.35	0.0171509	211	43843	0.271386
CEACAM3.P40198.OID21245.v1	Parkinson's disease	5	1.14	1.02	1.28	0.0205546	311	43843	0.181978
CEACAM3.P40198.OID21245.v1	Parkinson's disease	6	1.12	1.01	1.24	0.0265041	369	43843	0.129839
CEACAM3.P40198.OID21245.v1	Parkinson's disease	7	1.11	1.01	1.23	0.0305015	409	43843	0.123679
CEACAM3.P40198.OID21245.v1	Parkinson's disease	8	1.09	1	1.2	0.0603157	437	43843	0.0415869
CEACAM3.P40198.OID21245.v1	Parkinson's disease	9	1.1	1	1.2	0.0397157	474	43843	0.0962215
CEACAM3.P40198.OID21245.v1	Parkinson's disease	10	1.11	1.02	1.21	0.0208062	512	43843	0.216199
CEACAM3.P40198.OID21245.v1	Parkinson's disease	11	1.12	1.03	1.22	0.00714399	553	43843	0.535441
CEACAM3.P40198.OID21245.v1	Parkinson's disease	12	1.12	1.03	1.21	0.00878494	570	43843	0.423049
CEACAM3.P40198.OID21245.v1	Parkinson's disease	13	1.11	1.02	1.2	0.0122097	583	43843	0.295803
CEACAM3.P40198.OID21245.v1	Parkinson's disease	14	1.11	1.02	1.21	0.0108261	584	43843	0.334603
CEACAM3.P40198.OID21245.v1	Parkinson's disease	15	1.11	1.02	1.21	0.0108261	584	43843	0.334603
CEACAM3.P40198.OID21245.v1	Parkinson's disease	16	1.11	1.02	1.21	0.0108261	584	43843	0.334603
CEACAM3.P40198.OID21245.v1	Parkinson's disease	17	1.11	1.02	1.21	0.0108261	584	43843	0.334603
ATG4A.Q8WYN0.OID21246.v1	Parkinson's disease	1	1.18	0.84	1.65	0.351175	34	43843	0.617112
ATG4A.Q8WYN0.OID21246.v1	Parkinson's disease	2	1.05	0.84	1.32	0.646125	76	43843	0.266963
ATG4A.Q8WYN0.OID21246.v1	Parkinson's disease	3	1.14	0.96	1.35	0.133692	133	43843	0.364329
ATG4A.Q8WYN0.OID21246.v1	Parkinson's disease	4	1.18	1.03	1.35	0.0168142	211	43843	0.198024
ATG4A.Q8WYN0.OID21246.v1	Parkinson's disease	5	1.09	0.98	1.22	0.124053	311	43843	0.254026
ATG4A.Q8WYN0.OID21246.v1	Parkinson's disease	6	1.09	0.98	1.21	0.0946378	369	43843	0.404676
ATG4A.Q8WYN0.OID21246.v1	Parkinson's disease	7	1.09	0.99	1.2	0.0870618	409	43843	0.485399
ATG4A.Q8WYN0.OID21246.v1	Parkinson's disease	8	1.07	0.97	1.17	0.178744	437	43843	0.189555
ATG4A.Q8WYN0.OID21246.v1	Parkinson's disease	9	1.08	0.98	1.18	0.118701	474	43843	0.383357
ATG4A.Q8WYN0.OID21246.v1	Parkinson's disease	10	1.07	0.98	1.17	0.128602	512	43843	0.332145
ATG4A.Q8WYN0.OID21246.v1	Parkinson's disease	11	1.08	1	1.18	0.0644613	553	43843	0.789544
ATG4A.Q8WYN0.OID21246.v1	Parkinson's disease	12	1.06	0.98	1.16	0.139109	570	43843	0.357945
ATG4A.Q8WYN0.OID21246.v1	Parkinson's disease	13	1.06	0.97	1.15	0.197889	583	43843	0.224998
ATG4A.Q8WYN0.OID21246.v1	Parkinson's disease	14	1.06	0.97	1.15	0.187553	584	43843	0.243108
ATG4A.Q8WYN0.OID21246.v1	Parkinson's disease	15	1.06	0.97	1.15	0.187553	584	43843	0.243108
ATG4A.Q8WYN0.OID21246.v1	Parkinson's disease	16	1.06	0.97	1.15	0.187553	584	43843	0.243108
ATG4A.Q8WYN0.OID21246.v1	Parkinson's disease	17	1.06	0.97	1.15	0.187553	584	43843	0.243108
GFAP.P14136.OID21247.v1	Parkinson's disease	1	1.14	0.79	1.65	0.4777	34	43843	0.602447
GFAP.P14136.OID21247.v1	Parkinson's disease	2	1.1	0.86	1.41	0.428905	76	43843	0.639332
GFAP.P14136.OID21247.v1	Parkinson's disease	3	1.04	0.86	1.25	0.690743	133	43843	0.717276
GFAP.P14136.OID21247.v1	Parkinson's disease	4	0.86	0.75	1	0.0426063	211	43843	0.00160266
GFAP.P14136.OID21247.v1	Parkinson's disease	5	0.88	0.78	0.99	0.032696	311	43843	0.145219
GFAP.P14136.OID21247.v1	Parkinson's disease	6	0.9	0.81	1.01	0.0618091	369	43843	0.665213
GFAP.P14136.OID21247.v1	Parkinson's disease	7	0.92	0.83	1.02	0.12657	409	43843	0.82167
GFAP.P14136.OID21247.v1	Parkinson's disease	8	0.94	0.85	1.04	0.229905	437	43843	0.505624
GFAP.P14136.OID21247.v1	Parkinson's disease	9	0.95	0.86	1.04	0.269483	474	43843	0.399192
GFAP.P14136.OID21247.v1	Parkinson's disease	10	0.96	0.88	1.06	0.422024	512	43843	0.175392
GFAP.P14136.OID21247.v1	Parkinson's disease	11	0.95	0.87	1.04	0.25388	553	43843	0.706986
GFAP.P14136.OID21247.v1	Parkinson's disease	12	0.95	0.87	1.04	0.25931	570	43843	0.62624
GFAP.P14136.OID21247.v1	Parkinson's disease	13	0.95	0.87	1.04	0.27635	583	43843	0.630549
GFAP.P14136.OID21247.v1	Parkinson's disease	14	0.95	0.87	1.04	0.254579	584	43843	0.691097
GFAP.P14136.OID21247.v1	Parkinson's disease	15	0.95	0.87	1.04	0.254579	584	43843	0.691097
GFAP.P14136.OID21247.v1	Parkinson's disease	16	0.95	0.87	1.04	0.254579	584	43843	0.691097
GFAP.P14136.OID21247.v1	Parkinson's disease	17	0.95	0.87	1.04	0.254579	584	43843	0.691097
LHB.P01229.OID21248.v1	Parkinson's disease	1	0.82	0.56	1.2	0.3127	34	43843	0.712781
LHB.P01229.OID21248.v1	Parkinson's disease	2	0.91	0.71	1.16	0.431557	76	43843	0.679471
LHB.P01229.OID21248.v1	Parkinson's disease	3	0.89	0.74	1.07	0.229131	133	43843	0.368237
LHB.P01229.OID21248.v1	Parkinson's disease	4	0.9	0.77	1.04	0.140752	211	43843	0.478719
LHB.P01229.OID21248.v1	Parkinson's disease	5	0.96	0.85	1.08	0.514361	311	43843	0.486238
LHB.P01229.OID21248.v1	Parkinson's disease	6	0.98	0.88	1.09	0.692742	369	43843	0.312654
LHB.P01229.OID21248.v1	Parkinson's disease	7	0.97	0.87	1.08	0.580851	409	43843	0.719868
LHB.P01229.OID21248.v1	Parkinson's disease	8	0.96	0.87	1.06	0.397196	437	43843	0.649326
LHB.P01229.OID21248.v1	Parkinson's disease	9	0.94	0.85	1.03	0.198303	474	43843	0.241866
LHB.P01229.OID21248.v1	Parkinson's disease	10	0.95	0.87	1.04	0.281677	512	43843	0.492152
LHB.P01229.OID21248.v1	Parkinson's disease	11	0.96	0.88	1.05	0.373904	553	43843	0.498516
LHB.P01229.OID21248.v1	Parkinson's disease	12	0.97	0.89	1.06	0.468344	570	43843	0.616765
LHB.P01229.OID21248.v1	Parkinson's disease	13	0.97	0.89	1.06	0.489787	583	43843	0.557403
LHB.P01229.OID21248.v1	Parkinson's disease	14	0.97	0.89	1.06	0.505802	584	43843	0.613306
LHB.P01229.OID21248.v1	Parkinson's disease	15	0.97	0.89	1.06	0.505802	584	43843	0.613306
LHB.P01229.OID21248.v1	Parkinson's disease	16	0.97	0.89	1.06	0.505802	584	43843	0.613306
LHB.P01229.OID21248.v1	Parkinson's disease	17	0.97	0.89	1.06	0.505802	584	43843	0.613306
CRACR2A.Q9BSW2.OID21249.v1	Parkinson's disease	1	1.08	0.77	1.52	0.645781	34	43843	0.213932
CRACR2A.Q9BSW2.OID21249.v1	Parkinson's disease	2	0.94	0.75	1.18	0.584771	76	43843	0.429812
CRACR2A.Q9BSW2.OID21249.v1	Parkinson's disease	3	0.9	0.76	1.07	0.242127	133	43843	0.509759
CRACR2A.Q9BSW2.OID21249.v1	Parkinson's disease	4	0.95	0.83	1.09	0.441797	211	43843	0.696953
CRACR2A.Q9BSW2.OID21249.v1	Parkinson's disease	5	1.06	0.94	1.18	0.34707	311	43843	0.0198279
CRACR2A.Q9BSW2.OID21249.v1	Parkinson's disease	6	1.07	0.97	1.19	0.173171	369	43843	0.01741
CRACR2A.Q9BSW2.OID21249.v1	Parkinson's disease	7	1.07	0.97	1.18	0.158267	409	43843	0.0521223
CRACR2A.Q9BSW2.OID21249.v1	Parkinson's disease	8	1.07	0.98	1.18	0.138045	437	43843	0.0768848
CRACR2A.Q9BSW2.OID21249.v1	Parkinson's disease	9	1.06	0.97	1.16	0.205426	474	43843	0.271346
CRACR2A.Q9BSW2.OID21249.v1	Parkinson's disease	10	1.07	0.98	1.17	0.132753	512	43843	0.206834
CRACR2A.Q9BSW2.OID21249.v1	Parkinson's disease	11	1.09	1	1.19	0.0416484	553	43843	0.0552922
CRACR2A.Q9BSW2.OID21249.v1	Parkinson's disease	12	1.07	0.98	1.16	0.109974	570	43843	0.324413
CRACR2A.Q9BSW2.OID21249.v1	Parkinson's disease	13	1.05	0.97	1.14	0.236359	583	43843	0.85352
CRACR2A.Q9BSW2.OID21249.v1	Parkinson's disease	14	1.05	0.97	1.14	0.235398	584	43843	0.848974
CRACR2A.Q9BSW2.OID21249.v1	Parkinson's disease	15	1.05	0.97	1.14	0.235398	584	43843	0.848974
CRACR2A.Q9BSW2.OID21249.v1	Parkinson's disease	16	1.05	0.97	1.14	0.235398	584	43843	0.848974
CRACR2A.Q9BSW2.OID21249.v1	Parkinson's disease	17	1.05	0.97	1.14	0.235398	584	43843	0.848974
BAIAP2.Q9UQB8.OID21250.v1	Parkinson's disease	1	1.19	0.83	1.69	0.346868	34	43843	0.348819
BAIAP2.Q9UQB8.OID21250.v1	Parkinson's disease	2	1.03	0.81	1.31	0.783668	76	43843	0.52562
BAIAP2.Q9UQB8.OID21250.v1	Parkinson's disease	3	1.06	0.88	1.26	0.558566	133	43843	0.949068
BAIAP2.Q9UQB8.OID21250.v1	Parkinson's disease	4	0.99	0.86	1.15	0.942018	211	43843	0.186496
BAIAP2.Q9UQB8.OID21250.v1	Parkinson's disease	5	0.99	0.88	1.11	0.818756	311	43843	0.5725
BAIAP2.Q9UQB8.OID21250.v1	Parkinson's disease	6	0.97	0.87	1.08	0.581211	369	43843	0.467672
BAIAP2.Q9UQB8.OID21250.v1	Parkinson's disease	7	0.99	0.9	1.1	0.889084	409	43843	0.806815
BAIAP2.Q9UQB8.OID21250.v1	Parkinson's disease	8	1.01	0.91	1.11	0.912112	437	43843	0.499986
BAIAP2.Q9UQB8.OID21250.v1	Parkinson's disease	9	0.99	0.9	1.09	0.819319	474	43843	0.977057
BAIAP2.Q9UQB8.OID21250.v1	Parkinson's disease	10	0.99	0.9	1.08	0.790875	512	43843	0.800488
BAIAP2.Q9UQB8.OID21250.v1	Parkinson's disease	11	1	0.91	1.09	0.935479	553	43843	0.796264
BAIAP2.Q9UQB8.OID21250.v1	Parkinson's disease	12	0.99	0.91	1.08	0.817299	570	43843	0.924371
BAIAP2.Q9UQB8.OID21250.v1	Parkinson's disease	13	0.97	0.89	1.06	0.521538	583	43843	0.588218
BAIAP2.Q9UQB8.OID21250.v1	Parkinson's disease	14	0.97	0.89	1.06	0.517809	584	43843	0.576423
BAIAP2.Q9UQB8.OID21250.v1	Parkinson's disease	15	0.97	0.89	1.06	0.517809	584	43843	0.576423
BAIAP2.Q9UQB8.OID21250.v1	Parkinson's disease	16	0.97	0.89	1.06	0.517809	584	43843	0.576423
BAIAP2.Q9UQB8.OID21250.v1	Parkinson's disease	17	0.97	0.89	1.06	0.517809	584	43843	0.576423
LYPD8.Q6UX82.OID21251.v1	Parkinson's disease	1	0.96	0.68	1.34	0.799854	34	43843	0.361322
LYPD8.Q6UX82.OID21251.v1	Parkinson's disease	2	1.07	0.85	1.34	0.560153	76	43843	0.19483
LYPD8.Q6UX82.OID21251.v1	Parkinson's disease	3	1.07	0.9	1.27	0.421456	133	43843	0.596545
LYPD8.Q6UX82.OID21251.v1	Parkinson's disease	4	1.06	0.93	1.22	0.37995	211	43843	0.995552
LYPD8.Q6UX82.OID21251.v1	Parkinson's disease	5	1.05	0.94	1.17	0.431495	311	43843	0.731673
LYPD8.Q6UX82.OID21251.v1	Parkinson's disease	6	1.04	0.94	1.15	0.436257	369	43843	0.776761
LYPD8.Q6UX82.OID21251.v1	Parkinson's disease	7	1.03	0.94	1.14	0.533492	409	43843	0.607231
LYPD8.Q6UX82.OID21251.v1	Parkinson's disease	8	1.04	0.94	1.14	0.461852	437	43843	0.715082
LYPD8.Q6UX82.OID21251.v1	Parkinson's disease	9	1.02	0.93	1.11	0.695605	474	43843	0.355732
LYPD8.Q6UX82.OID21251.v1	Parkinson's disease	10	1.02	0.93	1.11	0.705433	512	43843	0.356411
LYPD8.Q6UX82.OID21251.v1	Parkinson's disease	11	1.02	0.94	1.11	0.632581	553	43843	0.50818
LYPD8.Q6UX82.OID21251.v1	Parkinson's disease	12	1.03	0.95	1.12	0.466855	570	43843	0.864509
LYPD8.Q6UX82.OID21251.v1	Parkinson's disease	13	1.02	0.94	1.1	0.700534	583	43843	0.433659
LYPD8.Q6UX82.OID21251.v1	Parkinson's disease	14	1.02	0.94	1.1	0.669919	584	43843	0.480761
LYPD8.Q6UX82.OID21251.v1	Parkinson's disease	15	1.02	0.94	1.1	0.669919	584	43843	0.480761
LYPD8.Q6UX82.OID21251.v1	Parkinson's disease	16	1.02	0.94	1.1	0.669919	584	43843	0.480761
LYPD8.Q6UX82.OID21251.v1	Parkinson's disease	17	1.02	0.94	1.1	0.669919	584	43843	0.480761
EGFL7.Q9UHF1.OID21252.v1	Parkinson's disease	1	1.1	0.77	1.58	0.588613	34	43843	0.410353
EGFL7.Q9UHF1.OID21252.v1	Parkinson's disease	2	0.97	0.76	1.23	0.782216	76	43843	0.132315
EGFL7.Q9UHF1.OID21252.v1	Parkinson's disease	3	1.01	0.84	1.21	0.913387	133	43843	0.705694
EGFL7.Q9UHF1.OID21252.v1	Parkinson's disease	4	0.99	0.86	1.15	0.904921	211	43843	0.729187
EGFL7.Q9UHF1.OID21252.v1	Parkinson's disease	5	1.01	0.9	1.14	0.814876	311	43843	0.967864
EGFL7.Q9UHF1.OID21252.v1	Parkinson's disease	6	1.05	0.94	1.17	0.410599	369	43843	0.330078
EGFL7.Q9UHF1.OID21252.v1	Parkinson's disease	7	1.01	0.91	1.12	0.802889	409	43843	0.993927
EGFL7.Q9UHF1.OID21252.v1	Parkinson's disease	8	1.01	0.91	1.11	0.922823	437	43843	0.816429
EGFL7.Q9UHF1.OID21252.v1	Parkinson's disease	9	0.98	0.89	1.08	0.68187	474	43843	0.306827
EGFL7.Q9UHF1.OID21252.v1	Parkinson's disease	10	0.99	0.9	1.09	0.886109	512	43843	0.561733
EGFL7.Q9UHF1.OID21252.v1	Parkinson's disease	11	0.99	0.9	1.08	0.788623	553	43843	0.551326
EGFL7.Q9UHF1.OID21252.v1	Parkinson's disease	12	0.99	0.91	1.08	0.818022	570	43843	0.72833
EGFL7.Q9UHF1.OID21252.v1	Parkinson's disease	13	0.98	0.9	1.07	0.684622	583	43843	0.559325
EGFL7.Q9UHF1.OID21252.v1	Parkinson's disease	14	0.98	0.9	1.07	0.693825	584	43843	0.567267
EGFL7.Q9UHF1.OID21252.v1	Parkinson's disease	15	0.98	0.9	1.07	0.693825	584	43843	0.567267
EGFL7.Q9UHF1.OID21252.v1	Parkinson's disease	16	0.98	0.9	1.07	0.693825	584	43843	0.567267
EGFL7.Q9UHF1.OID21252.v1	Parkinson's disease	17	0.98	0.9	1.07	0.693825	584	43843	0.567267
MAP3K5.Q99683.OID21253.v1	Parkinson's disease	1	1.1	0.78	1.54	0.590646	34	43843	0.789411
MAP3K5.Q99683.OID21253.v1	Parkinson's disease	2	0.92	0.73	1.15	0.454764	76	43843	0.208513
MAP3K5.Q99683.OID21253.v1	Parkinson's disease	3	0.9	0.76	1.07	0.221866	133	43843	0.657371
MAP3K5.Q99683.OID21253.v1	Parkinson's disease	4	0.91	0.8	1.05	0.193327	211	43843	0.863066
MAP3K5.Q99683.OID21253.v1	Parkinson's disease	5	1.03	0.92	1.15	0.601192	311	43843	0.00763785
MAP3K5.Q99683.OID21253.v1	Parkinson's disease	6	1.05	0.94	1.16	0.396728	369	43843	0.0106217
MAP3K5.Q99683.OID21253.v1	Parkinson's disease	7	1.03	0.94	1.14	0.514562	409	43843	0.0815952
MAP3K5.Q99683.OID21253.v1	Parkinson's disease	8	1.03	0.93	1.13	0.574517	437	43843	0.171467
MAP3K5.Q99683.OID21253.v1	Parkinson's disease	9	1.02	0.93	1.12	0.629954	474	43843	0.296667
MAP3K5.Q99683.OID21253.v1	Parkinson's disease	10	1.04	0.95	1.13	0.390293	512	43843	0.130165
MAP3K5.Q99683.OID21253.v1	Parkinson's disease	11	1.06	0.98	1.15	0.166279	553	43843	0.027787
MAP3K5.Q99683.OID21253.v1	Parkinson's disease	12	1.04	0.96	1.13	0.358098	570	43843	0.220116
MAP3K5.Q99683.OID21253.v1	Parkinson's disease	13	1.02	0.94	1.11	0.556854	583	43843	0.562305
MAP3K5.Q99683.OID21253.v1	Parkinson's disease	14	1.02	0.94	1.11	0.577225	584	43843	0.599146
MAP3K5.Q99683.OID21253.v1	Parkinson's disease	15	1.02	0.94	1.11	0.577225	584	43843	0.599146
MAP3K5.Q99683.OID21253.v1	Parkinson's disease	16	1.02	0.94	1.11	0.577225	584	43843	0.599146
MAP3K5.Q99683.OID21253.v1	Parkinson's disease	17	1.02	0.94	1.11	0.577225	584	43843	0.599146
SLAMF6.Q96DU3.OID21254.v1	Parkinson's disease	1	0.75	0.54	1.06	0.103399	34	43843	0.000949059
SLAMF6.Q96DU3.OID21254.v1	Parkinson's disease	2	0.7	0.56	0.88	0.00214527	76	43843	0.716338
SLAMF6.Q96DU3.OID21254.v1	Parkinson's disease	3	0.89	0.75	1.06	0.183898	133	43843	0.0108521
SLAMF6.Q96DU3.OID21254.v1	Parkinson's disease	4	0.94	0.82	1.08	0.393455	211	43843	0.0378273
SLAMF6.Q96DU3.OID21254.v1	Parkinson's disease	5	0.95	0.85	1.07	0.411197	311	43843	0.121531
SLAMF6.Q96DU3.OID21254.v1	Parkinson's disease	6	0.98	0.88	1.09	0.689275	369	43843	0.0444321
SLAMF6.Q96DU3.OID21254.v1	Parkinson's disease	7	0.99	0.89	1.09	0.797548	409	43843	0.0672126
SLAMF6.Q96DU3.OID21254.v1	Parkinson's disease	8	1	0.91	1.1	0.978612	437	43843	0.0460172
SLAMF6.Q96DU3.OID21254.v1	Parkinson's disease	9	1	0.91	1.1	0.998827	474	43843	0.098617
SLAMF6.Q96DU3.OID21254.v1	Parkinson's disease	10	0.99	0.91	1.08	0.813822	512	43843	0.306997
SLAMF6.Q96DU3.OID21254.v1	Parkinson's disease	11	0.98	0.9	1.07	0.682376	553	43843	0.639171
SLAMF6.Q96DU3.OID21254.v1	Parkinson's disease	12	0.99	0.91	1.07	0.748443	570	43843	0.562471
SLAMF6.Q96DU3.OID21254.v1	Parkinson's disease	13	0.97	0.9	1.06	0.518548	583	43843	0.948752
SLAMF6.Q96DU3.OID21254.v1	Parkinson's disease	14	0.97	0.9	1.06	0.511849	584	43843	0.947173
SLAMF6.Q96DU3.OID21254.v1	Parkinson's disease	15	0.97	0.9	1.06	0.511849	584	43843	0.947173
SLAMF6.Q96DU3.OID21254.v1	Parkinson's disease	16	0.97	0.9	1.06	0.511849	584	43843	0.947173
SLAMF6.Q96DU3.OID21254.v1	Parkinson's disease	17	0.97	0.9	1.06	0.511849	584	43843	0.947173
ARHGAP25.P42331.OID21255.v1	Parkinson's disease	1	0.91	0.65	1.28	0.596363	34	43843	0.847524
ARHGAP25.P42331.OID21255.v1	Parkinson's disease	2	0.86	0.68	1.08	0.199954	76	43843	0.49913
ARHGAP25.P42331.OID21255.v1	Parkinson's disease	3	0.86	0.72	1.02	0.0783231	133	43843	0.841674
ARHGAP25.P42331.OID21255.v1	Parkinson's disease	4	0.93	0.81	1.06	0.266468	211	43843	0.174516
ARHGAP25.P42331.OID21255.v1	Parkinson's disease	5	0.96	0.86	1.07	0.461562	311	43843	0.139351
ARHGAP25.P42331.OID21255.v1	Parkinson's disease	6	0.98	0.88	1.09	0.701272	369	43843	0.0690232
ARHGAP25.P42331.OID21255.v1	Parkinson's disease	7	0.96	0.87	1.06	0.372056	409	43843	0.437401
ARHGAP25.P42331.OID21255.v1	Parkinson's disease	8	0.95	0.86	1.05	0.306437	437	43843	0.576948
ARHGAP25.P42331.OID21255.v1	Parkinson's disease	9	0.96	0.87	1.05	0.329062	474	43843	0.530339
ARHGAP25.P42331.OID21255.v1	Parkinson's disease	10	0.94	0.86	1.03	0.191879	512	43843	0.986905
ARHGAP25.P42331.OID21255.v1	Parkinson's disease	11	0.96	0.89	1.05	0.401077	553	43843	0.342979
ARHGAP25.P42331.OID21255.v1	Parkinson's disease	12	0.95	0.87	1.03	0.220841	570	43843	0.801559
ARHGAP25.P42331.OID21255.v1	Parkinson's disease	13	0.93	0.86	1.01	0.100882	583	43843	0.65952
ARHGAP25.P42331.OID21255.v1	Parkinson's disease	14	0.93	0.86	1.01	0.101069	584	43843	0.661565
ARHGAP25.P42331.OID21255.v1	Parkinson's disease	15	0.93	0.86	1.01	0.101069	584	43843	0.661565
ARHGAP25.P42331.OID21255.v1	Parkinson's disease	16	0.93	0.86	1.01	0.101069	584	43843	0.661565
ARHGAP25.P42331.OID21255.v1	Parkinson's disease	17	0.93	0.86	1.01	0.101069	584	43843	0.661565
FUS.P35637.OID21256.v1	Parkinson's disease	1	1.22	0.86	1.73	0.256102	34	43843	0.436557
FUS.P35637.OID21256.v1	Parkinson's disease	2	1	0.79	1.26	0.984175	76	43843	0.159268
FUS.P35637.OID21256.v1	Parkinson's disease	3	1	0.84	1.19	0.975897	133	43843	0.732067
FUS.P35637.OID21256.v1	Parkinson's disease	4	0.95	0.82	1.09	0.440432	211	43843	0.293377
FUS.P35637.OID21256.v1	Parkinson's disease	5	0.97	0.86	1.09	0.577213	311	43843	0.728564
FUS.P35637.OID21256.v1	Parkinson's disease	6	0.99	0.89	1.1	0.867025	369	43843	0.656986
FUS.P35637.OID21256.v1	Parkinson's disease	7	1	0.91	1.11	0.951054	409	43843	0.402728
FUS.P35637.OID21256.v1	Parkinson's disease	8	1.01	0.91	1.11	0.915286	437	43843	0.402588
FUS.P35637.OID21256.v1	Parkinson's disease	9	1	0.91	1.09	0.939148	474	43843	0.716633
FUS.P35637.OID21256.v1	Parkinson's disease	10	1	0.91	1.09	0.954629	512	43843	0.811718
FUS.P35637.OID21256.v1	Parkinson's disease	11	0.99	0.91	1.08	0.897676	553	43843	0.864329
FUS.P35637.OID21256.v1	Parkinson's disease	12	0.99	0.91	1.08	0.836439	570	43843	0.91962
FUS.P35637.OID21256.v1	Parkinson's disease	13	0.99	0.91	1.08	0.782982	583	43843	0.996386
FUS.P35637.OID21256.v1	Parkinson's disease	14	0.99	0.91	1.07	0.76369	584	43843	0.963888
FUS.P35637.OID21256.v1	Parkinson's disease	15	0.99	0.91	1.07	0.76369	584	43843	0.963888
FUS.P35637.OID21256.v1	Parkinson's disease	16	0.99	0.91	1.07	0.76369	584	43843	0.963888
FUS.P35637.OID21256.v1	Parkinson's disease	17	0.99	0.91	1.07	0.76369	584	43843	0.963888
CRH.P06850.OID21257.v1	Parkinson's disease	1	1.05	0.74	1.49	0.770509	34	43843	0.471825
CRH.P06850.OID21257.v1	Parkinson's disease	2	0.96	0.76	1.21	0.717352	76	43843	0.141548
CRH.P06850.OID21257.v1	Parkinson's disease	3	0.97	0.81	1.15	0.694577	133	43843	0.500189
CRH.P06850.OID21257.v1	Parkinson's disease	4	0.91	0.79	1.05	0.191053	211	43843	0.286964
CRH.P06850.OID21257.v1	Parkinson's disease	5	0.95	0.84	1.06	0.345663	311	43843	0.910893
CRH.P06850.OID21257.v1	Parkinson's disease	6	0.97	0.87	1.08	0.562811	369	43843	0.610832
CRH.P06850.OID21257.v1	Parkinson's disease	7	0.98	0.88	1.08	0.628724	409	43843	0.661019
CRH.P06850.OID21257.v1	Parkinson's disease	8	0.96	0.88	1.06	0.467103	437	43843	0.942957
CRH.P06850.OID21257.v1	Parkinson's disease	9	0.96	0.87	1.05	0.337866	474	43843	0.735231
CRH.P06850.OID21257.v1	Parkinson's disease	10	0.95	0.86	1.03	0.215761	512	43843	0.548814
CRH.P06850.OID21257.v1	Parkinson's disease	11	0.93	0.86	1.02	0.113064	553	43843	0.223794
CRH.P06850.OID21257.v1	Parkinson's disease	12	0.94	0.87	1.03	0.186553	570	43843	0.442538
CRH.P06850.OID21257.v1	Parkinson's disease	13	0.95	0.87	1.03	0.204762	583	43843	0.502032
CRH.P06850.OID21257.v1	Parkinson's disease	14	0.95	0.87	1.03	0.217851	584	43843	0.554323
CRH.P06850.OID21257.v1	Parkinson's disease	15	0.95	0.87	1.03	0.217851	584	43843	0.554323
CRH.P06850.OID21257.v1	Parkinson's disease	16	0.95	0.87	1.03	0.217851	584	43843	0.554323
CRH.P06850.OID21257.v1	Parkinson's disease	17	0.95	0.87	1.03	0.217851	584	43843	0.554323
PLXDC1.Q8IUK5.OID21258.v1	Parkinson's disease	1	0.99	0.7	1.41	0.974506	34	43843	0.0909047
PLXDC1.Q8IUK5.OID21258.v1	Parkinson's disease	2	0.89	0.71	1.12	0.313662	76	43843	0.187468
PLXDC1.Q8IUK5.OID21258.v1	Parkinson's disease	3	0.85	0.71	1.01	0.0578511	133	43843	0.328051
PLXDC1.Q8IUK5.OID21258.v1	Parkinson's disease	4	0.89	0.78	1.03	0.114764	211	43843	0.338523
PLXDC1.Q8IUK5.OID21258.v1	Parkinson's disease	5	0.92	0.82	1.03	0.138321	311	43843	0.615733
PLXDC1.Q8IUK5.OID21258.v1	Parkinson's disease	6	0.91	0.82	1.01	0.0625657	369	43843	0.985216
PLXDC1.Q8IUK5.OID21258.v1	Parkinson's disease	7	0.91	0.82	1	0.0552982	409	43843	0.973677
PLXDC1.Q8IUK5.OID21258.v1	Parkinson's disease	8	0.91	0.83	1	0.0591724	437	43843	0.87289
PLXDC1.Q8IUK5.OID21258.v1	Parkinson's disease	9	0.91	0.83	1	0.0490119	474	43843	0.803202
PLXDC1.Q8IUK5.OID21258.v1	Parkinson's disease	10	0.91	0.83	1	0.0419065	512	43843	0.793845
PLXDC1.Q8IUK5.OID21258.v1	Parkinson's disease	11	0.92	0.85	1	0.0606926	553	43843	0.615697
PLXDC1.Q8IUK5.OID21258.v1	Parkinson's disease	12	0.93	0.85	1.01	0.0714697	570	43843	0.543537
PLXDC1.Q8IUK5.OID21258.v1	Parkinson's disease	13	0.94	0.86	1.02	0.114337	583	43843	0.322321
PLXDC1.Q8IUK5.OID21258.v1	Parkinson's disease	14	0.94	0.86	1.02	0.115861	584	43843	0.31344
PLXDC1.Q8IUK5.OID21258.v1	Parkinson's disease	15	0.94	0.86	1.02	0.115861	584	43843	0.31344
PLXDC1.Q8IUK5.OID21258.v1	Parkinson's disease	16	0.94	0.86	1.02	0.115861	584	43843	0.31344
PLXDC1.Q8IUK5.OID21258.v1	Parkinson's disease	17	0.94	0.86	1.02	0.115861	584	43843	0.31344
GFER.P55789.OID21259.v1	Parkinson's disease	1	1.16	0.82	1.65	0.410395	34	43843	0.677259
GFER.P55789.OID21259.v1	Parkinson's disease	2	0.83	0.65	1.05	0.11724	76	43843	0.00881311
GFER.P55789.OID21259.v1	Parkinson's disease	3	0.83	0.69	0.99	0.0385592	133	43843	0.227527
GFER.P55789.OID21259.v1	Parkinson's disease	4	0.85	0.74	0.98	0.0223609	211	43843	0.978177
GFER.P55789.OID21259.v1	Parkinson's disease	5	0.92	0.81	1.03	0.138505	311	43843	0.0983533
GFER.P55789.OID21259.v1	Parkinson's disease	6	0.92	0.82	1.02	0.118523	369	43843	0.132987
GFER.P55789.OID21259.v1	Parkinson's disease	7	0.91	0.82	1.01	0.0808981	409	43843	0.221414
GFER.P55789.OID21259.v1	Parkinson's disease	8	0.93	0.84	1.03	0.144385	437	43843	0.0901253
GFER.P55789.OID21259.v1	Parkinson's disease	9	0.93	0.84	1.02	0.117736	474	43843	0.158532
GFER.P55789.OID21259.v1	Parkinson's disease	10	0.94	0.86	1.03	0.165154	512	43843	0.12037
GFER.P55789.OID21259.v1	Parkinson's disease	11	0.96	0.88	1.05	0.371406	553	43843	0.0135809
GFER.P55789.OID21259.v1	Parkinson's disease	12	0.95	0.87	1.04	0.259377	570	43843	0.0433366
GFER.P55789.OID21259.v1	Parkinson's disease	13	0.94	0.86	1.02	0.15745	583	43843	0.1286
GFER.P55789.OID21259.v1	Parkinson's disease	14	0.94	0.86	1.02	0.160357	584	43843	0.12662
GFER.P55789.OID21259.v1	Parkinson's disease	15	0.94	0.86	1.02	0.160357	584	43843	0.12662
GFER.P55789.OID21259.v1	Parkinson's disease	16	0.94	0.86	1.02	0.160357	584	43843	0.12662
GFER.P55789.OID21259.v1	Parkinson's disease	17	0.94	0.86	1.02	0.160357	584	43843	0.12662
ENTPD2.Q9Y5L3.OID21260.v1	Parkinson's disease	1	0.96	0.68	1.35	0.823598	34	43843	0.540457
ENTPD2.Q9Y5L3.OID21260.v1	Parkinson's disease	2	0.93	0.74	1.17	0.520824	76	43843	0.350246
ENTPD2.Q9Y5L3.OID21260.v1	Parkinson's disease	3	1.04	0.87	1.23	0.695422	133	43843	0.0418519
ENTPD2.Q9Y5L3.OID21260.v1	Parkinson's disease	4	0.99	0.87	1.14	0.932914	211	43843	0.625614
ENTPD2.Q9Y5L3.OID21260.v1	Parkinson's disease	5	0.96	0.86	1.07	0.468869	311	43843	0.557137
ENTPD2.Q9Y5L3.OID21260.v1	Parkinson's disease	6	0.96	0.86	1.06	0.410986	369	43843	0.614349
ENTPD2.Q9Y5L3.OID21260.v1	Parkinson's disease	7	0.97	0.88	1.08	0.606285	409	43843	0.806838
ENTPD2.Q9Y5L3.OID21260.v1	Parkinson's disease	8	0.97	0.88	1.06	0.486582	437	43843	0.960767
ENTPD2.Q9Y5L3.OID21260.v1	Parkinson's disease	9	0.98	0.89	1.07	0.610877	474	43843	0.753092
ENTPD2.Q9Y5L3.OID21260.v1	Parkinson's disease	10	0.99	0.9	1.08	0.778975	512	43843	0.480567
ENTPD2.Q9Y5L3.OID21260.v1	Parkinson's disease	11	0.99	0.91	1.07	0.743907	553	43843	0.541589
ENTPD2.Q9Y5L3.OID21260.v1	Parkinson's disease	12	0.98	0.91	1.07	0.723703	570	43843	0.611256
ENTPD2.Q9Y5L3.OID21260.v1	Parkinson's disease	13	0.97	0.9	1.06	0.54771	583	43843	0.951341
ENTPD2.Q9Y5L3.OID21260.v1	Parkinson's disease	14	0.97	0.9	1.06	0.537151	584	43843	0.970148
ENTPD2.Q9Y5L3.OID21260.v1	Parkinson's disease	15	0.97	0.9	1.06	0.537151	584	43843	0.970148
ENTPD2.Q9Y5L3.OID21260.v1	Parkinson's disease	16	0.97	0.9	1.06	0.537151	584	43843	0.970148
ENTPD2.Q9Y5L3.OID21260.v1	Parkinson's disease	17	0.97	0.9	1.06	0.537151	584	43843	0.970148
CFC1.P0CG37.OID21261.v1	Parkinson's disease	1	1.14	0.81	1.62	0.448397	34	43843	0.260318
CFC1.P0CG37.OID21261.v1	Parkinson's disease	2	0.98	0.78	1.24	0.889509	76	43843	0.266494
CFC1.P0CG37.OID21261.v1	Parkinson's disease	3	0.97	0.82	1.16	0.775197	133	43843	0.419068
CFC1.P0CG37.OID21261.v1	Parkinson's disease	4	0.96	0.84	1.1	0.578769	211	43843	0.862988
CFC1.P0CG37.OID21261.v1	Parkinson's disease	5	0.96	0.86	1.08	0.508307	311	43843	0.821476
CFC1.P0CG37.OID21261.v1	Parkinson's disease	6	0.99	0.89	1.1	0.793519	369	43843	0.508441
CFC1.P0CG37.OID21261.v1	Parkinson's disease	7	0.98	0.89	1.09	0.731294	409	43843	0.659706
CFC1.P0CG37.OID21261.v1	Parkinson's disease	8	1	0.91	1.1	0.968489	437	43843	0.356761
CFC1.P0CG37.OID21261.v1	Parkinson's disease	9	0.97	0.89	1.07	0.584908	474	43843	0.982033
CFC1.P0CG37.OID21261.v1	Parkinson's disease	10	1	0.92	1.1	0.927739	512	43843	0.356216
CFC1.P0CG37.OID21261.v1	Parkinson's disease	11	1	0.91	1.09	0.925255	553	43843	0.612447
CFC1.P0CG37.OID21261.v1	Parkinson's disease	12	1	0.92	1.09	0.983806	570	43843	0.477624
CFC1.P0CG37.OID21261.v1	Parkinson's disease	13	1	0.92	1.09	0.976422	583	43843	0.484624
CFC1.P0CG37.OID21261.v1	Parkinson's disease	14	1	0.92	1.08	0.951338	584	43843	0.519418
CFC1.P0CG37.OID21261.v1	Parkinson's disease	15	1	0.92	1.08	0.951338	584	43843	0.519418
CFC1.P0CG37.OID21261.v1	Parkinson's disease	16	1	0.92	1.08	0.951338	584	43843	0.519418
CFC1.P0CG37.OID21261.v1	Parkinson's disease	17	1	0.92	1.08	0.951338	584	43843	0.519418
SORCS2.Q96PQ0.OID21262.v1	Parkinson's disease	1	1.03	0.72	1.48	0.874465	34	43843	0.529532
SORCS2.Q96PQ0.OID21262.v1	Parkinson's disease	2	0.8	0.64	1.02	0.0668335	76	43843	0.0341935
SORCS2.Q96PQ0.OID21262.v1	Parkinson's disease	3	0.82	0.68	0.98	0.0255705	133	43843	0.325922
SORCS2.Q96PQ0.OID21262.v1	Parkinson's disease	4	0.84	0.72	0.96	0.0136336	211	43843	0.937128
SORCS2.Q96PQ0.OID21262.v1	Parkinson's disease	5	0.92	0.82	1.04	0.169224	311	43843	0.0533655
SORCS2.Q96PQ0.OID21262.v1	Parkinson's disease	6	0.93	0.83	1.03	0.162206	369	43843	0.0616406
SORCS2.Q96PQ0.OID21262.v1	Parkinson's disease	7	0.93	0.84	1.03	0.175491	409	43843	0.087292
SORCS2.Q96PQ0.OID21262.v1	Parkinson's disease	8	0.96	0.87	1.06	0.438399	437	43843	0.0112464
SORCS2.Q96PQ0.OID21262.v1	Parkinson's disease	9	0.95	0.86	1.04	0.26037	474	43843	0.0719536
SORCS2.Q96PQ0.OID21262.v1	Parkinson's disease	10	0.95	0.86	1.04	0.249816	512	43843	0.113947
SORCS2.Q96PQ0.OID21262.v1	Parkinson's disease	11	0.94	0.86	1.03	0.169204	553	43843	0.320274
SORCS2.Q96PQ0.OID21262.v1	Parkinson's disease	12	0.94	0.86	1.03	0.180851	570	43843	0.231638
SORCS2.Q96PQ0.OID21262.v1	Parkinson's disease	13	0.94	0.86	1.03	0.176246	583	43843	0.253786
SORCS2.Q96PQ0.OID21262.v1	Parkinson's disease	14	0.94	0.86	1.03	0.189154	584	43843	0.229186
SORCS2.Q96PQ0.OID21262.v1	Parkinson's disease	15	0.94	0.86	1.03	0.189154	584	43843	0.229186
SORCS2.Q96PQ0.OID21262.v1	Parkinson's disease	16	0.94	0.86	1.03	0.189154	584	43843	0.229186
SORCS2.Q96PQ0.OID21262.v1	Parkinson's disease	17	0.94	0.86	1.03	0.189154	584	43843	0.229186
GCG.P01275.OID21263.v1	Parkinson's disease	1	1.06	0.75	1.49	0.741568	34	43843	0.679603
GCG.P01275.OID21263.v1	Parkinson's disease	2	0.87	0.7	1.1	0.248714	76	43843	0.24929
GCG.P01275.OID21263.v1	Parkinson's disease	3	0.83	0.7	0.98	0.0329424	133	43843	0.128899
GCG.P01275.OID21263.v1	Parkinson's disease	4	0.88	0.77	1.01	0.0706654	211	43843	0.701981
GCG.P01275.OID21263.v1	Parkinson's disease	5	0.92	0.82	1.03	0.145167	311	43843	0.271293
GCG.P01275.OID21263.v1	Parkinson's disease	6	0.92	0.83	1.02	0.100359	369	43843	0.371793
GCG.P01275.OID21263.v1	Parkinson's disease	7	0.93	0.84	1.02	0.132945	409	43843	0.219132
GCG.P01275.OID21263.v1	Parkinson's disease	8	0.94	0.85	1.03	0.176529	437	43843	0.14189
GCG.P01275.OID21263.v1	Parkinson's disease	9	0.93	0.85	1.02	0.124952	474	43843	0.281526
GCG.P01275.OID21263.v1	Parkinson's disease	10	0.94	0.86	1.02	0.150988	512	43843	0.280287
GCG.P01275.OID21263.v1	Parkinson's disease	11	0.95	0.87	1.04	0.254554	553	43843	0.0894705
GCG.P01275.OID21263.v1	Parkinson's disease	12	0.95	0.87	1.03	0.204507	570	43843	0.125404
GCG.P01275.OID21263.v1	Parkinson's disease	13	0.95	0.87	1.03	0.188312	583	43843	0.137697
GCG.P01275.OID21263.v1	Parkinson's disease	14	0.95	0.87	1.03	0.181934	584	43843	0.150338
GCG.P01275.OID21263.v1	Parkinson's disease	15	0.95	0.87	1.03	0.181934	584	43843	0.150338
GCG.P01275.OID21263.v1	Parkinson's disease	16	0.95	0.87	1.03	0.181934	584	43843	0.150338
GCG.P01275.OID21263.v1	Parkinson's disease	17	0.95	0.87	1.03	0.181934	584	43843	0.150338
LYAR.Q9NX58.OID21264.v1	Parkinson's disease	1	1.03	0.74	1.45	0.846586	34	43843	0.0572162
LYAR.Q9NX58.OID21264.v1	Parkinson's disease	2	1	0.8	1.25	0.987387	76	43843	0.353596
LYAR.Q9NX58.OID21264.v1	Parkinson's disease	3	0.98	0.83	1.16	0.830898	133	43843	0.389678
LYAR.Q9NX58.OID21264.v1	Parkinson's disease	4	1.02	0.89	1.17	0.77378	211	43843	0.838414
LYAR.Q9NX58.OID21264.v1	Parkinson's disease	5	0.96	0.86	1.07	0.492134	311	43843	0.303603
LYAR.Q9NX58.OID21264.v1	Parkinson's disease	6	0.96	0.86	1.06	0.404857	369	43843	0.393786
LYAR.Q9NX58.OID21264.v1	Parkinson's disease	7	0.95	0.86	1.05	0.291304	409	43843	0.336371
LYAR.Q9NX58.OID21264.v1	Parkinson's disease	8	0.95	0.87	1.05	0.301148	437	43843	0.450372
LYAR.Q9NX58.OID21264.v1	Parkinson's disease	9	0.96	0.88	1.05	0.347612	474	43843	0.653073
LYAR.Q9NX58.OID21264.v1	Parkinson's disease	10	0.95	0.87	1.04	0.289605	512	43843	0.542347
LYAR.Q9NX58.OID21264.v1	Parkinson's disease	11	0.96	0.89	1.05	0.377841	553	43843	0.824906
LYAR.Q9NX58.OID21264.v1	Parkinson's disease	12	0.97	0.89	1.05	0.420902	570	43843	0.969131
LYAR.Q9NX58.OID21264.v1	Parkinson's disease	13	0.96	0.89	1.05	0.374805	583	43843	0.862038
LYAR.Q9NX58.OID21264.v1	Parkinson's disease	14	0.96	0.89	1.05	0.375828	584	43843	0.866097
LYAR.Q9NX58.OID21264.v1	Parkinson's disease	15	0.96	0.89	1.05	0.375828	584	43843	0.866097
LYAR.Q9NX58.OID21264.v1	Parkinson's disease	16	0.96	0.89	1.05	0.375828	584	43843	0.866097
LYAR.Q9NX58.OID21264.v1	Parkinson's disease	17	0.96	0.89	1.05	0.375828	584	43843	0.866097
CD28.P10747.OID21265.v1	Parkinson's disease	1	0.93	0.66	1.32	0.69117	34	43843	0.421959
CD28.P10747.OID21265.v1	Parkinson's disease	2	0.9	0.71	1.14	0.373457	76	43843	0.626016
CD28.P10747.OID21265.v1	Parkinson's disease	3	1.06	0.89	1.27	0.50883	133	43843	0.0984368
CD28.P10747.OID21265.v1	Parkinson's disease	4	1.05	0.92	1.21	0.452615	211	43843	0.426663
CD28.P10747.OID21265.v1	Parkinson's disease	5	1.01	0.9	1.13	0.922366	311	43843	0.682825
CD28.P10747.OID21265.v1	Parkinson's disease	6	0.99	0.89	1.1	0.903716	369	43843	0.677442
CD28.P10747.OID21265.v1	Parkinson's disease	7	0.99	0.9	1.1	0.901802	409	43843	0.691589
CD28.P10747.OID21265.v1	Parkinson's disease	8	0.98	0.89	1.08	0.712131	437	43843	0.385672
CD28.P10747.OID21265.v1	Parkinson's disease	9	0.98	0.89	1.07	0.604176	474	43843	0.299658
CD28.P10747.OID21265.v1	Parkinson's disease	10	0.98	0.9	1.08	0.717579	512	43843	0.411836
CD28.P10747.OID21265.v1	Parkinson's disease	11	0.99	0.91	1.08	0.769381	553	43843	0.449238
CD28.P10747.OID21265.v1	Parkinson's disease	12	0.99	0.91	1.08	0.781029	570	43843	0.508715
CD28.P10747.OID21265.v1	Parkinson's disease	13	0.99	0.91	1.07	0.726255	583	43843	0.434562
CD28.P10747.OID21265.v1	Parkinson's disease	14	0.99	0.91	1.07	0.756894	584	43843	0.4886
CD28.P10747.OID21265.v1	Parkinson's disease	15	0.99	0.91	1.07	0.756894	584	43843	0.4886
CD28.P10747.OID21265.v1	Parkinson's disease	16	0.99	0.91	1.07	0.756894	584	43843	0.4886
CD28.P10747.OID21265.v1	Parkinson's disease	17	0.99	0.91	1.07	0.756894	584	43843	0.4886
HPGDS.O60760.OID21266.v1	Parkinson's disease	1	0.6	0.43	0.84	0.00335965	34	43843	0.988258
HPGDS.O60760.OID21266.v1	Parkinson's disease	2	0.55	0.44	0.69	3.38691e-07	76	43843	0.428314
HPGDS.O60760.OID21266.v1	Parkinson's disease	3	0.62	0.52	0.73	3.86542e-08	133	43843	0.228685
HPGDS.O60760.OID21266.v1	Parkinson's disease	4	0.71	0.62	0.81	8.26077e-07	211	43843	0.0059591
HPGDS.O60760.OID21266.v1	Parkinson's disease	5	0.71	0.64	0.8	5.68072e-09	311	43843	0.0806386
HPGDS.O60760.OID21266.v1	Parkinson's disease	6	0.74	0.67	0.82	1.64799e-08	369	43843	0.0146669
HPGDS.O60760.OID21266.v1	Parkinson's disease	7	0.74	0.67	0.81	1.05612e-09	409	43843	0.059807
HPGDS.O60760.OID21266.v1	Parkinson's disease	8	0.74	0.67	0.81	2.62135e-10	437	43843	0.106617
HPGDS.O60760.OID21266.v1	Parkinson's disease	9	0.73	0.67	0.8	3.1789e-11	474	43843	0.165429
HPGDS.O60760.OID21266.v1	Parkinson's disease	10	0.74	0.68	0.81	1.61883e-11	512	43843	0.142198
HPGDS.O60760.OID21266.v1	Parkinson's disease	11	0.73	0.67	0.8	6.17954e-13	553	43843	0.35569
HPGDS.O60760.OID21266.v1	Parkinson's disease	12	0.73	0.67	0.8	3.66258e-13	570	43843	0.371917
HPGDS.O60760.OID21266.v1	Parkinson's disease	13	0.73	0.68	0.8	2.114e-13	583	43843	0.389176
HPGDS.O60760.OID21266.v1	Parkinson's disease	14	0.73	0.67	0.8	1.54414e-13	584	43843	0.427343
HPGDS.O60760.OID21266.v1	Parkinson's disease	15	0.73	0.67	0.8	1.54414e-13	584	43843	0.427343
HPGDS.O60760.OID21266.v1	Parkinson's disease	16	0.73	0.67	0.8	1.54414e-13	584	43843	0.427343
HPGDS.O60760.OID21266.v1	Parkinson's disease	17	0.73	0.67	0.8	1.54414e-13	584	43843	0.427343
BAMBI.Q13145.OID21267.v1	Parkinson's disease	1	0.99	0.7	1.4	0.934051	34	43843	0.257509
BAMBI.Q13145.OID21267.v1	Parkinson's disease	2	0.72	0.57	0.9	0.00493861	76	43843	0.0106352
BAMBI.Q13145.OID21267.v1	Parkinson's disease	3	0.81	0.68	0.96	0.0154071	133	43843	0.873582
BAMBI.Q13145.OID21267.v1	Parkinson's disease	4	0.89	0.78	1.03	0.110938	211	43843	0.185111
BAMBI.Q13145.OID21267.v1	Parkinson's disease	5	0.95	0.84	1.06	0.349535	311	43843	0.0695503
BAMBI.Q13145.OID21267.v1	Parkinson's disease	6	0.95	0.85	1.05	0.308785	369	43843	0.115462
BAMBI.Q13145.OID21267.v1	Parkinson's disease	7	0.96	0.86	1.06	0.374988	409	43843	0.133751
BAMBI.Q13145.OID21267.v1	Parkinson's disease	8	0.97	0.88	1.07	0.514719	437	43843	0.0937243
BAMBI.Q13145.OID21267.v1	Parkinson's disease	9	0.94	0.86	1.03	0.205683	474	43843	0.607916
BAMBI.Q13145.OID21267.v1	Parkinson's disease	10	0.94	0.86	1.03	0.199847	512	43843	0.646799
BAMBI.Q13145.OID21267.v1	Parkinson's disease	11	0.94	0.86	1.02	0.13955	553	43843	0.989323
BAMBI.Q13145.OID21267.v1	Parkinson's disease	12	0.93	0.86	1.02	0.110905	570	43843	0.877408
BAMBI.Q13145.OID21267.v1	Parkinson's disease	13	0.93	0.85	1.01	0.0870424	583	43843	0.697852
BAMBI.Q13145.OID21267.v1	Parkinson's disease	14	0.93	0.85	1.01	0.090642	584	43843	0.734166
BAMBI.Q13145.OID21267.v1	Parkinson's disease	15	0.93	0.85	1.01	0.090642	584	43843	0.734166
BAMBI.Q13145.OID21267.v1	Parkinson's disease	16	0.93	0.85	1.01	0.090642	584	43843	0.734166
BAMBI.Q13145.OID21267.v1	Parkinson's disease	17	0.93	0.85	1.01	0.090642	584	43843	0.734166
ITGB1BP1.O14713.OID21268.v1	Parkinson's disease	1	1.18	0.84	1.65	0.339222	34	43843	0.845605
ITGB1BP1.O14713.OID21268.v1	Parkinson's disease	2	1.04	0.83	1.3	0.747506	76	43843	0.295506
ITGB1BP1.O14713.OID21268.v1	Parkinson's disease	3	0.95	0.8	1.12	0.527077	133	43843	0.0815577
ITGB1BP1.O14713.OID21268.v1	Parkinson's disease	4	1.02	0.89	1.16	0.81482	211	43843	0.667657
ITGB1BP1.O14713.OID21268.v1	Parkinson's disease	5	1.02	0.91	1.14	0.746658	311	43843	0.949389
ITGB1BP1.O14713.OID21268.v1	Parkinson's disease	6	1.06	0.95	1.17	0.295551	369	43843	0.294014
ITGB1BP1.O14713.OID21268.v1	Parkinson's disease	7	1.05	0.95	1.16	0.32602	409	43843	0.472534
ITGB1BP1.O14713.OID21268.v1	Parkinson's disease	8	1.04	0.95	1.15	0.368302	437	43843	0.649581
ITGB1BP1.O14713.OID21268.v1	Parkinson's disease	9	1.07	0.97	1.17	0.16943	474	43843	0.258992
ITGB1BP1.O14713.OID21268.v1	Parkinson's disease	10	1.03	0.95	1.13	0.441408	512	43843	0.961886
ITGB1BP1.O14713.OID21268.v1	Parkinson's disease	11	1.05	0.97	1.14	0.246513	553	43843	0.567775
ITGB1BP1.O14713.OID21268.v1	Parkinson's disease	12	1.04	0.96	1.13	0.345064	570	43843	0.902344
ITGB1BP1.O14713.OID21268.v1	Parkinson's disease	13	1.03	0.95	1.12	0.447459	583	43843	0.815287
ITGB1BP1.O14713.OID21268.v1	Parkinson's disease	14	1.03	0.95	1.12	0.455524	584	43843	0.797249
ITGB1BP1.O14713.OID21268.v1	Parkinson's disease	15	1.03	0.95	1.12	0.455524	584	43843	0.797249
ITGB1BP1.O14713.OID21268.v1	Parkinson's disease	16	1.03	0.95	1.12	0.455524	584	43843	0.797249
ITGB1BP1.O14713.OID21268.v1	Parkinson's disease	17	1.03	0.95	1.12	0.455524	584	43843	0.797249
ACAA1.P09110.OID21269.v1	Parkinson's disease	1	1.04	0.73	1.47	0.826838	34	43843	0.980937
ACAA1.P09110.OID21269.v1	Parkinson's disease	2	0.93	0.74	1.18	0.571772	76	43843	0.200902
ACAA1.P09110.OID21269.v1	Parkinson's disease	3	0.96	0.8	1.14	0.617984	133	43843	0.673421
ACAA1.P09110.OID21269.v1	Parkinson's disease	4	0.98	0.86	1.13	0.830574	211	43843	0.642775
ACAA1.P09110.OID21269.v1	Parkinson's disease	5	0.98	0.87	1.1	0.717763	311	43843	0.663586
ACAA1.P09110.OID21269.v1	Parkinson's disease	6	0.97	0.87	1.08	0.603541	369	43843	0.798153
ACAA1.P09110.OID21269.v1	Parkinson's disease	7	0.98	0.88	1.08	0.629473	409	43843	0.64158
ACAA1.P09110.OID21269.v1	Parkinson's disease	8	0.99	0.9	1.09	0.871478	437	43843	0.320108
ACAA1.P09110.OID21269.v1	Parkinson's disease	9	0.97	0.89	1.07	0.597119	474	43843	0.832804
ACAA1.P09110.OID21269.v1	Parkinson's disease	10	0.99	0.91	1.09	0.885265	512	43843	0.468518
ACAA1.P09110.OID21269.v1	Parkinson's disease	11	1.02	0.94	1.12	0.601008	553	43843	0.0573968
ACAA1.P09110.OID21269.v1	Parkinson's disease	12	1.02	0.93	1.11	0.70538	570	43843	0.112966
ACAA1.P09110.OID21269.v1	Parkinson's disease	13	1	0.92	1.09	0.991958	583	43843	0.360435
ACAA1.P09110.OID21269.v1	Parkinson's disease	14	1	0.92	1.09	0.98655	584	43843	0.356356
ACAA1.P09110.OID21269.v1	Parkinson's disease	15	1	0.92	1.09	0.98655	584	43843	0.356356
ACAA1.P09110.OID21269.v1	Parkinson's disease	16	1	0.92	1.09	0.98655	584	43843	0.356356
ACAA1.P09110.OID21269.v1	Parkinson's disease	17	1	0.92	1.09	0.98655	584	43843	0.356356
TPMT.P51580.OID21270.v1	Parkinson's disease	1	0.99	0.71	1.39	0.951707	34	43843	0.664824
TPMT.P51580.OID21270.v1	Parkinson's disease	2	0.89	0.71	1.12	0.320777	76	43843	0.0920065
TPMT.P51580.OID21270.v1	Parkinson's disease	3	0.93	0.79	1.11	0.440567	133	43843	0.881434
TPMT.P51580.OID21270.v1	Parkinson's disease	4	1.07	0.93	1.22	0.345948	211	43843	0.0108483
TPMT.P51580.OID21270.v1	Parkinson's disease	5	1.04	0.93	1.17	0.466593	311	43843	0.319095
TPMT.P51580.OID21270.v1	Parkinson's disease	6	1.07	0.96	1.18	0.20912	369	43843	0.127714
TPMT.P51580.OID21270.v1	Parkinson's disease	7	1.06	0.96	1.17	0.222091	409	43843	0.268272
TPMT.P51580.OID21270.v1	Parkinson's disease	8	1.06	0.96	1.16	0.237058	437	43843	0.4063
TPMT.P51580.OID21270.v1	Parkinson's disease	9	1.06	0.96	1.16	0.243772	474	43843	0.556492
TPMT.P51580.OID21270.v1	Parkinson's disease	10	1.04	0.96	1.14	0.339434	512	43843	0.922611
TPMT.P51580.OID21270.v1	Parkinson's disease	11	1.04	0.96	1.14	0.307163	553	43843	0.875566
TPMT.P51580.OID21270.v1	Parkinson's disease	12	1.04	0.95	1.13	0.400615	570	43843	0.811459
TPMT.P51580.OID21270.v1	Parkinson's disease	13	1.02	0.94	1.11	0.608341	583	43843	0.397632
TPMT.P51580.OID21270.v1	Parkinson's disease	14	1.02	0.94	1.11	0.566973	584	43843	0.465318
TPMT.P51580.OID21270.v1	Parkinson's disease	15	1.02	0.94	1.11	0.566973	584	43843	0.465318
TPMT.P51580.OID21270.v1	Parkinson's disease	16	1.02	0.94	1.11	0.566973	584	43843	0.465318
TPMT.P51580.OID21270.v1	Parkinson's disease	17	1.02	0.94	1.11	0.566973	584	43843	0.465318
FOXO3.O43524.OID21271.v1	Parkinson's disease	1	1.2	0.85	1.68	0.305517	34	43843	0.303099
FOXO3.O43524.OID21271.v1	Parkinson's disease	2	1.02	0.81	1.28	0.888242	76	43843	0.0225971
FOXO3.O43524.OID21271.v1	Parkinson's disease	3	1.01	0.86	1.2	0.864946	133	43843	0.362599
FOXO3.O43524.OID21271.v1	Parkinson's disease	4	0.99	0.86	1.13	0.883805	211	43843	0.559709
FOXO3.O43524.OID21271.v1	Parkinson's disease	5	1.01	0.9	1.13	0.851944	311	43843	0.76093
FOXO3.O43524.OID21271.v1	Parkinson's disease	6	1.02	0.92	1.14	0.646249	369	43843	0.464818
FOXO3.O43524.OID21271.v1	Parkinson's disease	7	1.01	0.92	1.12	0.780702	409	43843	0.735833
FOXO3.O43524.OID21271.v1	Parkinson's disease	8	1.01	0.92	1.11	0.893163	437	43843	0.927966
FOXO3.O43524.OID21271.v1	Parkinson's disease	9	1	0.91	1.09	0.917043	474	43843	0.761887
FOXO3.O43524.OID21271.v1	Parkinson's disease	10	0.99	0.91	1.08	0.874174	512	43843	0.697702
FOXO3.O43524.OID21271.v1	Parkinson's disease	11	1.02	0.94	1.11	0.684509	553	43843	0.498251
FOXO3.O43524.OID21271.v1	Parkinson's disease	12	1.02	0.94	1.11	0.662771	570	43843	0.495036
FOXO3.O43524.OID21271.v1	Parkinson's disease	13	1.02	0.94	1.1	0.693797	583	43843	0.561652
FOXO3.O43524.OID21271.v1	Parkinson's disease	14	1.02	0.94	1.1	0.670301	584	43843	0.525341
FOXO3.O43524.OID21271.v1	Parkinson's disease	15	1.02	0.94	1.1	0.670301	584	43843	0.525341
FOXO3.O43524.OID21271.v1	Parkinson's disease	16	1.02	0.94	1.1	0.670301	584	43843	0.525341
FOXO3.O43524.OID21271.v1	Parkinson's disease	17	1.02	0.94	1.1	0.670301	584	43843	0.525341
FLT3.P36888.OID21272.v1	Parkinson's disease	1	0.81	0.58	1.14	0.230474	34	43843	0.97224
FLT3.P36888.OID21272.v1	Parkinson's disease	2	0.93	0.74	1.17	0.53377	76	43843	0.131957
FLT3.P36888.OID21272.v1	Parkinson's disease	3	1.12	0.94	1.33	0.19736	133	43843	0.000769826
FLT3.P36888.OID21272.v1	Parkinson's disease	4	1.14	1	1.31	0.0520805	211	43843	0.0521239
FLT3.P36888.OID21272.v1	Parkinson's disease	5	1.05	0.94	1.18	0.388451	311	43843	0.476574
FLT3.P36888.OID21272.v1	Parkinson's disease	6	1.03	0.93	1.15	0.534979	369	43843	0.331472
FLT3.P36888.OID21272.v1	Parkinson's disease	7	1.04	0.94	1.15	0.450416	409	43843	0.414681
FLT3.P36888.OID21272.v1	Parkinson's disease	8	1.01	0.92	1.11	0.822657	437	43843	0.0806644
FLT3.P36888.OID21272.v1	Parkinson's disease	9	0.99	0.91	1.09	0.905381	474	43843	0.0352262
FLT3.P36888.OID21272.v1	Parkinson's disease	10	0.98	0.9	1.07	0.675392	512	43843	0.0208257
FLT3.P36888.OID21272.v1	Parkinson's disease	11	0.98	0.9	1.07	0.682666	553	43843	0.0370582
FLT3.P36888.OID21272.v1	Parkinson's disease	12	0.97	0.9	1.06	0.550334	570	43843	0.0151828
FLT3.P36888.OID21272.v1	Parkinson's disease	13	0.98	0.9	1.06	0.558813	583	43843	0.0181325
FLT3.P36888.OID21272.v1	Parkinson's disease	14	0.98	0.9	1.06	0.561249	584	43843	0.0198916
FLT3.P36888.OID21272.v1	Parkinson's disease	15	0.98	0.9	1.06	0.561249	584	43843	0.0198916
FLT3.P36888.OID21272.v1	Parkinson's disease	16	0.98	0.9	1.06	0.561249	584	43843	0.0198916
FLT3.P36888.OID21272.v1	Parkinson's disease	17	0.98	0.9	1.06	0.561249	584	43843	0.0198916
PDCD1LG2.Q9BQ51.OID21273.v1	Parkinson's disease	1	1.45	1.03	2.05	0.033128	34	43843	0.588299
PDCD1LG2.Q9BQ51.OID21273.v1	Parkinson's disease	2	1.11	0.88	1.39	0.381896	76	43843	0.025433
PDCD1LG2.Q9BQ51.OID21273.v1	Parkinson's disease	3	1.06	0.89	1.26	0.48512	133	43843	0.150339
PDCD1LG2.Q9BQ51.OID21273.v1	Parkinson's disease	4	1.06	0.92	1.21	0.43384	211	43843	0.425835
PDCD1LG2.Q9BQ51.OID21273.v1	Parkinson's disease	5	1.12	1	1.25	0.051968	311	43843	0.458906
PDCD1LG2.Q9BQ51.OID21273.v1	Parkinson's disease	6	1.07	0.97	1.19	0.186918	369	43843	0.626019
PDCD1LG2.Q9BQ51.OID21273.v1	Parkinson's disease	7	1.07	0.97	1.18	0.201764	409	43843	0.439835
PDCD1LG2.Q9BQ51.OID21273.v1	Parkinson's disease	8	1.05	0.96	1.16	0.275781	437	43843	0.275624
PDCD1LG2.Q9BQ51.OID21273.v1	Parkinson's disease	9	1.05	0.96	1.16	0.25574	474	43843	0.367274
PDCD1LG2.Q9BQ51.OID21273.v1	Parkinson's disease	10	1.07	0.98	1.17	0.141475	512	43843	0.759666
PDCD1LG2.Q9BQ51.OID21273.v1	Parkinson's disease	11	1.06	0.97	1.15	0.197847	553	43843	0.444979
PDCD1LG2.Q9BQ51.OID21273.v1	Parkinson's disease	12	1.07	0.99	1.17	0.0995418	570	43843	0.906323
PDCD1LG2.Q9BQ51.OID21273.v1	Parkinson's disease	13	1.07	0.98	1.16	0.13223	583	43843	0.680382
PDCD1LG2.Q9BQ51.OID21273.v1	Parkinson's disease	14	1.07	0.98	1.16	0.130253	584	43843	0.700683
PDCD1LG2.Q9BQ51.OID21273.v1	Parkinson's disease	15	1.07	0.98	1.16	0.130253	584	43843	0.700683
PDCD1LG2.Q9BQ51.OID21273.v1	Parkinson's disease	16	1.07	0.98	1.16	0.130253	584	43843	0.700683
PDCD1LG2.Q9BQ51.OID21273.v1	Parkinson's disease	17	1.07	0.98	1.16	0.130253	584	43843	0.700683
IGF1R.P08069.OID21274.v1	Parkinson's disease	1	0.88	0.62	1.25	0.482811	34	43843	0.465869
IGF1R.P08069.OID21274.v1	Parkinson's disease	2	1.08	0.86	1.37	0.507033	76	43843	0.306588
IGF1R.P08069.OID21274.v1	Parkinson's disease	3	1.01	0.85	1.21	0.910735	133	43843	0.925858
IGF1R.P08069.OID21274.v1	Parkinson's disease	4	1	0.86	1.15	0.951852	211	43843	0.921265
IGF1R.P08069.OID21274.v1	Parkinson's disease	5	1.01	0.9	1.13	0.903628	311	43843	0.768763
IGF1R.P08069.OID21274.v1	Parkinson's disease	6	0.99	0.89	1.1	0.827627	369	43843	0.886459
IGF1R.P08069.OID21274.v1	Parkinson's disease	7	1	0.9	1.1	0.922913	409	43843	0.936495
IGF1R.P08069.OID21274.v1	Parkinson's disease	8	1.01	0.92	1.12	0.777039	437	43843	0.453278
IGF1R.P08069.OID21274.v1	Parkinson's disease	9	0.98	0.89	1.08	0.717358	474	43843	0.741018
IGF1R.P08069.OID21274.v1	Parkinson's disease	10	1	0.91	1.09	0.933803	512	43843	0.905908
IGF1R.P08069.OID21274.v1	Parkinson's disease	11	0.97	0.89	1.06	0.45617	553	43843	0.293591
IGF1R.P08069.OID21274.v1	Parkinson's disease	12	0.96	0.88	1.05	0.381965	570	43843	0.271311
IGF1R.P08069.OID21274.v1	Parkinson's disease	13	0.96	0.88	1.05	0.362192	583	43843	0.267382
IGF1R.P08069.OID21274.v1	Parkinson's disease	14	0.96	0.88	1.05	0.375336	584	43843	0.287554
IGF1R.P08069.OID21274.v1	Parkinson's disease	15	0.96	0.88	1.05	0.375336	584	43843	0.287554
IGF1R.P08069.OID21274.v1	Parkinson's disease	16	0.96	0.88	1.05	0.375336	584	43843	0.287554
IGF1R.P08069.OID21274.v1	Parkinson's disease	17	0.96	0.88	1.05	0.375336	584	43843	0.287554
ADAMTS15.Q8TE58.OID21275.v1	Parkinson's disease	1	1.03	0.71	1.51	0.866884	34	43843	0.757072
ADAMTS15.Q8TE58.OID21275.v1	Parkinson's disease	2	0.74	0.58	0.95	0.0162655	76	43843	0.142392
ADAMTS15.Q8TE58.OID21275.v1	Parkinson's disease	3	0.81	0.67	0.98	0.0282859	133	43843	0.982137
ADAMTS15.Q8TE58.OID21275.v1	Parkinson's disease	4	0.82	0.71	0.96	0.0120774	211	43843	0.92628
ADAMTS15.Q8TE58.OID21275.v1	Parkinson's disease	5	0.86	0.76	0.98	0.0208148	311	43843	0.179409
ADAMTS15.Q8TE58.OID21275.v1	Parkinson's disease	6	0.86	0.77	0.97	0.0109924	369	43843	0.213025
ADAMTS15.Q8TE58.OID21275.v1	Parkinson's disease	7	0.88	0.79	0.98	0.017624	409	43843	0.125696
ADAMTS15.Q8TE58.OID21275.v1	Parkinson's disease	8	0.9	0.81	1	0.0415528	437	43843	0.068
ADAMTS15.Q8TE58.OID21275.v1	Parkinson's disease	9	0.88	0.79	0.97	0.0126174	474	43843	0.406819
ADAMTS15.Q8TE58.OID21275.v1	Parkinson's disease	10	0.88	0.8	0.97	0.00917175	512	43843	0.694206
ADAMTS15.Q8TE58.OID21275.v1	Parkinson's disease	11	0.88	0.8	0.97	0.00886874	553	43843	0.659354
ADAMTS15.Q8TE58.OID21275.v1	Parkinson's disease	12	0.89	0.81	0.98	0.0137763	570	43843	0.402596
ADAMTS15.Q8TE58.OID21275.v1	Parkinson's disease	13	0.89	0.81	0.98	0.0141364	583	43843	0.39523
ADAMTS15.Q8TE58.OID21275.v1	Parkinson's disease	14	0.89	0.81	0.98	0.0140184	584	43843	0.392171
ADAMTS15.Q8TE58.OID21275.v1	Parkinson's disease	15	0.89	0.81	0.98	0.0140184	584	43843	0.392171
ADAMTS15.Q8TE58.OID21275.v1	Parkinson's disease	16	0.89	0.81	0.98	0.0140184	584	43843	0.392171
ADAMTS15.Q8TE58.OID21275.v1	Parkinson's disease	17	0.89	0.81	0.98	0.0140184	584	43843	0.392171
IL6.P05231.OID21276.v1	Parkinson's disease	1	1	0.68	1.48	0.987762	34	43843	0.127586
IL6.P05231.OID21276.v1	Parkinson's disease	2	1.02	0.78	1.32	0.891524	76	43843	0.879148
IL6.P05231.OID21276.v1	Parkinson's disease	3	0.87	0.71	1.06	0.155753	133	43843	0.0966226
IL6.P05231.OID21276.v1	Parkinson's disease	4	0.93	0.79	1.08	0.339112	211	43843	0.889951
IL6.P05231.OID21276.v1	Parkinson's disease	5	0.99	0.87	1.12	0.830644	311	43843	0.0871862
IL6.P05231.OID21276.v1	Parkinson's disease	6	0.99	0.88	1.12	0.887014	369	43843	0.0984378
IL6.P05231.OID21276.v1	Parkinson's disease	7	1	0.9	1.12	0.956895	409	43843	0.0673922
IL6.P05231.OID21276.v1	Parkinson's disease	8	0.99	0.88	1.1	0.814395	437	43843	0.244175
IL6.P05231.OID21276.v1	Parkinson's disease	9	0.98	0.88	1.09	0.698342	474	43843	0.507891
IL6.P05231.OID21276.v1	Parkinson's disease	10	0.97	0.87	1.07	0.508339	512	43843	0.942361
IL6.P05231.OID21276.v1	Parkinson's disease	11	0.98	0.89	1.08	0.631813	553	43843	0.78731
IL6.P05231.OID21276.v1	Parkinson's disease	12	0.98	0.89	1.08	0.644593	570	43843	0.610174
IL6.P05231.OID21276.v1	Parkinson's disease	13	0.96	0.87	1.05	0.36168	583	43843	0.845453
IL6.P05231.OID21276.v1	Parkinson's disease	14	0.96	0.87	1.05	0.375898	584	43843	0.87445
IL6.P05231.OID21276.v1	Parkinson's disease	15	0.96	0.87	1.05	0.375898	584	43843	0.87445
IL6.P05231.OID21276.v1	Parkinson's disease	16	0.96	0.87	1.05	0.375898	584	43843	0.87445
IL6.P05231.OID21276.v1	Parkinson's disease	17	0.96	0.87	1.05	0.375898	584	43843	0.87445
STAT5B.P51692.OID21277.v1	Parkinson's disease	1	1.11	0.79	1.56	0.55042	34	43843	0.688899
STAT5B.P51692.OID21277.v1	Parkinson's disease	2	0.88	0.7	1.11	0.281416	76	43843	0.0909773
STAT5B.P51692.OID21277.v1	Parkinson's disease	3	0.89	0.75	1.06	0.187243	133	43843	0.715145
STAT5B.P51692.OID21277.v1	Parkinson's disease	4	0.89	0.78	1.02	0.107747	211	43843	0.942704
STAT5B.P51692.OID21277.v1	Parkinson's disease	5	0.94	0.84	1.06	0.321302	311	43843	0.214859
STAT5B.P51692.OID21277.v1	Parkinson's disease	6	0.95	0.86	1.06	0.374852	369	43843	0.177565
STAT5B.P51692.OID21277.v1	Parkinson's disease	7	0.94	0.85	1.04	0.235396	409	43843	0.469827
STAT5B.P51692.OID21277.v1	Parkinson's disease	8	0.95	0.86	1.04	0.267278	437	43843	0.392917
STAT5B.P51692.OID21277.v1	Parkinson's disease	9	0.95	0.86	1.04	0.242475	474	43843	0.456153
STAT5B.P51692.OID21277.v1	Parkinson's disease	10	0.96	0.88	1.05	0.340981	512	43843	0.302473
STAT5B.P51692.OID21277.v1	Parkinson's disease	11	0.97	0.89	1.06	0.502858	553	43843	0.13316
STAT5B.P51692.OID21277.v1	Parkinson's disease	12	0.97	0.89	1.05	0.402488	570	43843	0.253333
STAT5B.P51692.OID21277.v1	Parkinson's disease	13	0.95	0.88	1.04	0.266448	583	43843	0.519239
STAT5B.P51692.OID21277.v1	Parkinson's disease	14	0.96	0.88	1.04	0.276366	584	43843	0.491622
STAT5B.P51692.OID21277.v1	Parkinson's disease	15	0.96	0.88	1.04	0.276366	584	43843	0.491622
STAT5B.P51692.OID21277.v1	Parkinson's disease	16	0.96	0.88	1.04	0.276366	584	43843	0.491622
STAT5B.P51692.OID21277.v1	Parkinson's disease	17	0.96	0.88	1.04	0.276366	584	43843	0.491622
SF3B4.Q15427.OID21278.v1	Parkinson's disease	1	1.02	0.73	1.44	0.889968	34	43843	0.190898
SF3B4.Q15427.OID21278.v1	Parkinson's disease	2	0.9	0.72	1.13	0.36002	76	43843	0.356271
SF3B4.Q15427.OID21278.v1	Parkinson's disease	3	0.93	0.78	1.1	0.403638	133	43843	0.830816
SF3B4.Q15427.OID21278.v1	Parkinson's disease	4	0.99	0.87	1.14	0.901122	211	43843	0.256352
SF3B4.Q15427.OID21278.v1	Parkinson's disease	5	1.02	0.91	1.14	0.763022	311	43843	0.444384
SF3B4.Q15427.OID21278.v1	Parkinson's disease	6	1.02	0.92	1.13	0.714976	369	43843	0.479719
SF3B4.Q15427.OID21278.v1	Parkinson's disease	7	1.03	0.93	1.13	0.572256	409	43843	0.366483
SF3B4.Q15427.OID21278.v1	Parkinson's disease	8	1.03	0.93	1.13	0.606171	437	43843	0.511126
SF3B4.Q15427.OID21278.v1	Parkinson's disease	9	1.02	0.94	1.12	0.601111	474	43843	0.584434
SF3B4.Q15427.OID21278.v1	Parkinson's disease	10	1.02	0.93	1.11	0.682028	512	43843	0.804804
SF3B4.Q15427.OID21278.v1	Parkinson's disease	11	1.03	0.95	1.12	0.485477	553	43843	0.490695
SF3B4.Q15427.OID21278.v1	Parkinson's disease	12	1.02	0.94	1.11	0.574603	570	43843	0.707991
SF3B4.Q15427.OID21278.v1	Parkinson's disease	13	1	0.93	1.09	0.912452	583	43843	0.649272
SF3B4.Q15427.OID21278.v1	Parkinson's disease	14	1	0.92	1.09	0.931061	584	43843	0.620519
SF3B4.Q15427.OID21278.v1	Parkinson's disease	15	1	0.92	1.09	0.931061	584	43843	0.620519
SF3B4.Q15427.OID21278.v1	Parkinson's disease	16	1	0.92	1.09	0.931061	584	43843	0.620519
SF3B4.Q15427.OID21278.v1	Parkinson's disease	17	1	0.92	1.09	0.931061	584	43843	0.620519
SEPTIN9.Q9UHD8.OID21279.v1	Parkinson's disease	1	1.05	0.75	1.48	0.759737	34	43843	0.190433
SEPTIN9.Q9UHD8.OID21279.v1	Parkinson's disease	2	0.89	0.71	1.11	0.305579	76	43843	0.659677
SEPTIN9.Q9UHD8.OID21279.v1	Parkinson's disease	3	0.82	0.69	0.97	0.021566	133	43843	0.0806453
SEPTIN9.Q9UHD8.OID21279.v1	Parkinson's disease	4	0.89	0.77	1.01	0.078414	211	43843	0.774849
SEPTIN9.Q9UHD8.OID21279.v1	Parkinson's disease	5	0.93	0.84	1.05	0.235446	311	43843	0.195858
SEPTIN9.Q9UHD8.OID21279.v1	Parkinson's disease	6	0.95	0.86	1.06	0.355354	369	43843	0.0915343
SEPTIN9.Q9UHD8.OID21279.v1	Parkinson's disease	7	0.95	0.86	1.04	0.26622	409	43843	0.236761
SEPTIN9.Q9UHD8.OID21279.v1	Parkinson's disease	8	0.96	0.88	1.06	0.441865	437	43843	0.0878326
SEPTIN9.Q9UHD8.OID21279.v1	Parkinson's disease	9	0.96	0.88	1.05	0.383073	474	43843	0.169893
SEPTIN9.Q9UHD8.OID21279.v1	Parkinson's disease	10	0.97	0.89	1.06	0.532533	512	43843	0.104783
SEPTIN9.Q9UHD8.OID21279.v1	Parkinson's disease	11	0.99	0.91	1.08	0.869085	553	43843	0.0243071
SEPTIN9.Q9UHD8.OID21279.v1	Parkinson's disease	12	0.98	0.91	1.07	0.692218	570	43843	0.0817771
SEPTIN9.Q9UHD8.OID21279.v1	Parkinson's disease	13	0.97	0.89	1.05	0.479997	583	43843	0.256804
SEPTIN9.Q9UHD8.OID21279.v1	Parkinson's disease	14	0.97	0.9	1.06	0.501316	584	43843	0.23163
SEPTIN9.Q9UHD8.OID21279.v1	Parkinson's disease	15	0.97	0.9	1.06	0.501316	584	43843	0.23163
SEPTIN9.Q9UHD8.OID21279.v1	Parkinson's disease	16	0.97	0.9	1.06	0.501316	584	43843	0.23163
SEPTIN9.Q9UHD8.OID21279.v1	Parkinson's disease	17	0.97	0.9	1.06	0.501316	584	43843	0.23163
ABL1.P00519.OID21280.v1	Parkinson's disease	1	0.96	0.68	1.36	0.825398	34	43843	0.416326
ABL1.P00519.OID21280.v1	Parkinson's disease	2	0.79	0.63	1	0.0487581	76	43843	0.127092
ABL1.P00519.OID21280.v1	Parkinson's disease	3	0.78	0.66	0.93	0.00647706	133	43843	0.391944
ABL1.P00519.OID21280.v1	Parkinson's disease	4	0.81	0.7	0.93	0.00282476	211	43843	0.835896
ABL1.P00519.OID21280.v1	Parkinson's disease	5	0.9	0.8	1.01	0.0721519	311	43843	0.0312355
ABL1.P00519.OID21280.v1	Parkinson's disease	6	0.9	0.81	1	0.0517605	369	43843	0.0637675
ABL1.P00519.OID21280.v1	Parkinson's disease	7	0.9	0.81	1	0.0432652	409	43843	0.103832
ABL1.P00519.OID21280.v1	Parkinson's disease	8	0.92	0.83	1.01	0.081259	437	43843	0.042779
ABL1.P00519.OID21280.v1	Parkinson's disease	9	0.91	0.83	1	0.0535881	474	43843	0.11815
ABL1.P00519.OID21280.v1	Parkinson's disease	10	0.93	0.85	1.02	0.120127	512	43843	0.041694
ABL1.P00519.OID21280.v1	Parkinson's disease	11	0.96	0.88	1.04	0.301558	553	43843	0.00487355
ABL1.P00519.OID21280.v1	Parkinson's disease	12	0.94	0.87	1.03	0.185829	570	43843	0.0250749
ABL1.P00519.OID21280.v1	Parkinson's disease	13	0.93	0.85	1.01	0.0931399	583	43843	0.116173
ABL1.P00519.OID21280.v1	Parkinson's disease	14	0.93	0.85	1.01	0.0919863	584	43843	0.1192
ABL1.P00519.OID21280.v1	Parkinson's disease	15	0.93	0.85	1.01	0.0919863	584	43843	0.1192
ABL1.P00519.OID21280.v1	Parkinson's disease	16	0.93	0.85	1.01	0.0919863	584	43843	0.1192
ABL1.P00519.OID21280.v1	Parkinson's disease	17	0.93	0.85	1.01	0.0919863	584	43843	0.1192
VPS53.Q5VIR6.OID21281.v1	Parkinson's disease	1	1.01	0.72	1.41	0.970335	34	43843	0.216263
VPS53.Q5VIR6.OID21281.v1	Parkinson's disease	2	0.88	0.7	1.1	0.26598	76	43843	0.367115
VPS53.Q5VIR6.OID21281.v1	Parkinson's disease	3	0.86	0.73	1.02	0.0907602	133	43843	0.621446
VPS53.Q5VIR6.OID21281.v1	Parkinson's disease	4	0.86	0.75	0.99	0.0362006	211	43843	0.876663
VPS53.Q5VIR6.OID21281.v1	Parkinson's disease	5	0.94	0.84	1.05	0.256435	311	43843	0.0791472
VPS53.Q5VIR6.OID21281.v1	Parkinson's disease	6	0.95	0.85	1.05	0.293868	369	43843	0.0823331
VPS53.Q5VIR6.OID21281.v1	Parkinson's disease	7	0.94	0.85	1.04	0.218556	409	43843	0.208227
VPS53.Q5VIR6.OID21281.v1	Parkinson's disease	8	0.96	0.87	1.05	0.342779	437	43843	0.0932916
VPS53.Q5VIR6.OID21281.v1	Parkinson's disease	9	0.95	0.87	1.04	0.266365	474	43843	0.201706
VPS53.Q5VIR6.OID21281.v1	Parkinson's disease	10	0.97	0.89	1.06	0.484348	512	43843	0.066172
VPS53.Q5VIR6.OID21281.v1	Parkinson's disease	11	0.99	0.91	1.08	0.842816	553	43843	0.0105816
VPS53.Q5VIR6.OID21281.v1	Parkinson's disease	12	0.98	0.9	1.07	0.67379	570	43843	0.0405246
VPS53.Q5VIR6.OID21281.v1	Parkinson's disease	13	0.97	0.9	1.06	0.498917	583	43843	0.12383
VPS53.Q5VIR6.OID21281.v1	Parkinson's disease	14	0.97	0.9	1.06	0.520434	584	43843	0.109821
VPS53.Q5VIR6.OID21281.v1	Parkinson's disease	15	0.97	0.9	1.06	0.520434	584	43843	0.109821
VPS53.Q5VIR6.OID21281.v1	Parkinson's disease	16	0.97	0.9	1.06	0.520434	584	43843	0.109821
VPS53.Q5VIR6.OID21281.v1	Parkinson's disease	17	0.97	0.9	1.06	0.520434	584	43843	0.109821
CDHR2.Q9BYE9.OID21282.v1	Parkinson's disease	1	1.43	0.93	2.19	0.100784	34	43843	0.340475
CDHR2.Q9BYE9.OID21282.v1	Parkinson's disease	2	1.24	0.93	1.66	0.146837	76	43843	0.900588
CDHR2.Q9BYE9.OID21282.v1	Parkinson's disease	3	1.11	0.89	1.39	0.365314	133	43843	0.879945
CDHR2.Q9BYE9.OID21282.v1	Parkinson's disease	4	1.02	0.85	1.22	0.857142	211	43843	0.667431
CDHR2.Q9BYE9.OID21282.v1	Parkinson's disease	5	1	0.86	1.16	0.968062	311	43843	0.945381
CDHR2.Q9BYE9.OID21282.v1	Parkinson's disease	6	0.99	0.87	1.14	0.916078	369	43843	0.995996
CDHR2.Q9BYE9.OID21282.v1	Parkinson's disease	7	1.02	0.89	1.16	0.790647	409	43843	0.277853
CDHR2.Q9BYE9.OID21282.v1	Parkinson's disease	8	1	0.89	1.14	0.95186	437	43843	0.337269
CDHR2.Q9BYE9.OID21282.v1	Parkinson's disease	9	0.98	0.87	1.1	0.710533	474	43843	0.809222
CDHR2.Q9BYE9.OID21282.v1	Parkinson's disease	10	0.96	0.86	1.08	0.544485	512	43843	0.748372
CDHR2.Q9BYE9.OID21282.v1	Parkinson's disease	11	0.97	0.87	1.08	0.582023	553	43843	0.707458
CDHR2.Q9BYE9.OID21282.v1	Parkinson's disease	12	0.96	0.86	1.08	0.501731	570	43843	0.601295
CDHR2.Q9BYE9.OID21282.v1	Parkinson's disease	13	0.95	0.85	1.06	0.350638	583	43843	0.730921
CDHR2.Q9BYE9.OID21282.v1	Parkinson's disease	14	0.95	0.85	1.06	0.37013	584	43843	0.735533
CDHR2.Q9BYE9.OID21282.v1	Parkinson's disease	15	0.95	0.85	1.06	0.37013	584	43843	0.735533
CDHR2.Q9BYE9.OID21282.v1	Parkinson's disease	16	0.95	0.85	1.06	0.37013	584	43843	0.735533
CDHR2.Q9BYE9.OID21282.v1	Parkinson's disease	17	0.95	0.85	1.06	0.37013	584	43843	0.735533
POLR2F.P61218.OID21283.v1	Parkinson's disease	1	1.02	0.71	1.48	0.902055	34	43843	0.624935
POLR2F.P61218.OID21283.v1	Parkinson's disease	2	0.75	0.59	0.96	0.0245986	76	43843	0.0223232
POLR2F.P61218.OID21283.v1	Parkinson's disease	3	0.75	0.62	0.9	0.00232572	133	43843	0.195216
POLR2F.P61218.OID21283.v1	Parkinson's disease	4	0.85	0.73	0.98	0.026837	211	43843	0.327526
POLR2F.P61218.OID21283.v1	Parkinson's disease	5	0.88	0.78	1	0.0488725	311	43843	0.170971
POLR2F.P61218.OID21283.v1	Parkinson's disease	6	0.87	0.78	0.97	0.0141766	369	43843	0.377758
POLR2F.P61218.OID21283.v1	Parkinson's disease	7	0.88	0.79	0.98	0.0165629	409	43843	0.265115
POLR2F.P61218.OID21283.v1	Parkinson's disease	8	0.88	0.8	0.98	0.0172001	437	43843	0.252081
POLR2F.P61218.OID21283.v1	Parkinson's disease	9	0.87	0.79	0.96	0.00588516	474	43843	0.600632
POLR2F.P61218.OID21283.v1	Parkinson's disease	10	0.87	0.79	0.96	0.00528494	512	43843	0.711855
POLR2F.P61218.OID21283.v1	Parkinson's disease	11	0.89	0.81	0.97	0.0114077	553	43843	0.343624
POLR2F.P61218.OID21283.v1	Parkinson's disease	12	0.89	0.81	0.97	0.011944	570	43843	0.250205
POLR2F.P61218.OID21283.v1	Parkinson's disease	13	0.87	0.8	0.96	0.003099	583	43843	0.662981
POLR2F.P61218.OID21283.v1	Parkinson's disease	14	0.87	0.8	0.95	0.00260366	584	43843	0.736137
POLR2F.P61218.OID21283.v1	Parkinson's disease	15	0.87	0.8	0.95	0.00260366	584	43843	0.736137
POLR2F.P61218.OID21283.v1	Parkinson's disease	16	0.87	0.8	0.95	0.00260366	584	43843	0.736137
POLR2F.P61218.OID21283.v1	Parkinson's disease	17	0.87	0.8	0.95	0.00260366	584	43843	0.736137
SERPINA9.Q86WD7.OID21284.v1	Parkinson's disease	1	0.89	0.63	1.27	0.523177	34	43843	0.0708971
SERPINA9.Q86WD7.OID21284.v1	Parkinson's disease	2	0.75	0.59	0.94	0.0135277	76	43843	0.189629
SERPINA9.Q86WD7.OID21284.v1	Parkinson's disease	3	0.81	0.68	0.97	0.0209837	133	43843	0.857598
SERPINA9.Q86WD7.OID21284.v1	Parkinson's disease	4	0.86	0.74	0.98	0.0282124	211	43843	0.411819
SERPINA9.Q86WD7.OID21284.v1	Parkinson's disease	5	0.87	0.77	0.97	0.0155463	311	43843	0.466171
SERPINA9.Q86WD7.OID21284.v1	Parkinson's disease	6	0.9	0.81	1	0.0461854	369	43843	0.134361
SERPINA9.Q86WD7.OID21284.v1	Parkinson's disease	7	0.9	0.81	1	0.0424683	409	43843	0.1336
SERPINA9.Q86WD7.OID21284.v1	Parkinson's disease	8	0.91	0.82	1	0.0554876	437	43843	0.126214
SERPINA9.Q86WD7.OID21284.v1	Parkinson's disease	9	0.9	0.82	0.99	0.0235128	474	43843	0.427508
SERPINA9.Q86WD7.OID21284.v1	Parkinson's disease	10	0.89	0.81	0.97	0.00912974	512	43843	0.869983
SERPINA9.Q86WD7.OID21284.v1	Parkinson's disease	11	0.9	0.83	0.99	0.0215936	553	43843	0.453435
SERPINA9.Q86WD7.OID21284.v1	Parkinson's disease	12	0.91	0.84	1	0.0390132	570	43843	0.219429
SERPINA9.Q86WD7.OID21284.v1	Parkinson's disease	13	0.92	0.84	1	0.0461919	583	43843	0.180083
SERPINA9.Q86WD7.OID21284.v1	Parkinson's disease	14	0.92	0.85	1	0.0559139	584	43843	0.137204
SERPINA9.Q86WD7.OID21284.v1	Parkinson's disease	15	0.92	0.85	1	0.0559139	584	43843	0.137204
SERPINA9.Q86WD7.OID21284.v1	Parkinson's disease	16	0.92	0.85	1	0.0559139	584	43843	0.137204
SERPINA9.Q86WD7.OID21284.v1	Parkinson's disease	17	0.92	0.85	1	0.0559139	584	43843	0.137204
TACC3.Q9Y6A5.OID21285.v1	Parkinson's disease	1	1.04	0.74	1.46	0.82321	34	43843	0.911027
TACC3.Q9Y6A5.OID21285.v1	Parkinson's disease	2	0.83	0.66	1.05	0.116064	76	43843	0.0465958
TACC3.Q9Y6A5.OID21285.v1	Parkinson's disease	3	0.83	0.7	0.99	0.0353827	133	43843	0.556728
TACC3.Q9Y6A5.OID21285.v1	Parkinson's disease	4	0.86	0.75	0.99	0.0333423	211	43843	0.608607
TACC3.Q9Y6A5.OID21285.v1	Parkinson's disease	5	0.94	0.84	1.05	0.2544	311	43843	0.0463156
TACC3.Q9Y6A5.OID21285.v1	Parkinson's disease	6	0.96	0.86	1.06	0.419717	369	43843	0.0223016
TACC3.Q9Y6A5.OID21285.v1	Parkinson's disease	7	0.94	0.85	1.04	0.227285	409	43843	0.170875
TACC3.Q9Y6A5.OID21285.v1	Parkinson's disease	8	0.96	0.87	1.05	0.362192	437	43843	0.0742974
TACC3.Q9Y6A5.OID21285.v1	Parkinson's disease	9	0.96	0.88	1.06	0.422811	474	43843	0.0730244
TACC3.Q9Y6A5.OID21285.v1	Parkinson's disease	10	0.97	0.89	1.06	0.523746	512	43843	0.0602129
TACC3.Q9Y6A5.OID21285.v1	Parkinson's disease	11	0.98	0.91	1.07	0.719613	553	43843	0.0256892
TACC3.Q9Y6A5.OID21285.v1	Parkinson's disease	12	0.98	0.9	1.07	0.659232	570	43843	0.048488
TACC3.Q9Y6A5.OID21285.v1	Parkinson's disease	13	0.97	0.9	1.06	0.495446	583	43843	0.136677
TACC3.Q9Y6A5.OID21285.v1	Parkinson's disease	14	0.97	0.9	1.06	0.517467	584	43843	0.121196
TACC3.Q9Y6A5.OID21285.v1	Parkinson's disease	15	0.97	0.9	1.06	0.517467	584	43843	0.121196
TACC3.Q9Y6A5.OID21285.v1	Parkinson's disease	16	0.97	0.9	1.06	0.517467	584	43843	0.121196
TACC3.Q9Y6A5.OID21285.v1	Parkinson's disease	17	0.97	0.9	1.06	0.517467	584	43843	0.121196
TBC1D23.Q9NUY8.OID21286.v1	Parkinson's disease	1	1.07	0.76	1.5	0.707662	34	43843	0.434918
TBC1D23.Q9NUY8.OID21286.v1	Parkinson's disease	2	0.87	0.69	1.09	0.226485	76	43843	0.125902
TBC1D23.Q9NUY8.OID21286.v1	Parkinson's disease	3	0.89	0.75	1.06	0.189044	133	43843	0.871645
TBC1D23.Q9NUY8.OID21286.v1	Parkinson's disease	4	0.89	0.78	1.02	0.0882684	211	43843	0.813583
TBC1D23.Q9NUY8.OID21286.v1	Parkinson's disease	5	1	0.89	1.11	0.949292	311	43843	0.0222237
TBC1D23.Q9NUY8.OID21286.v1	Parkinson's disease	6	1.01	0.91	1.12	0.859296	369	43843	0.0250135
TBC1D23.Q9NUY8.OID21286.v1	Parkinson's disease	7	0.99	0.9	1.09	0.833764	409	43843	0.218063
TBC1D23.Q9NUY8.OID21286.v1	Parkinson's disease	8	1	0.91	1.1	0.973753	437	43843	0.133101
TBC1D23.Q9NUY8.OID21286.v1	Parkinson's disease	9	1	0.91	1.09	0.920088	474	43843	0.274116
TBC1D23.Q9NUY8.OID21286.v1	Parkinson's disease	10	1.02	0.93	1.11	0.730421	512	43843	0.0893736
TBC1D23.Q9NUY8.OID21286.v1	Parkinson's disease	11	1.03	0.95	1.13	0.424001	553	43843	0.0224933
TBC1D23.Q9NUY8.OID21286.v1	Parkinson's disease	12	1.02	0.94	1.11	0.583313	570	43843	0.0909121
TBC1D23.Q9NUY8.OID21286.v1	Parkinson's disease	13	1.01	0.93	1.1	0.82599	583	43843	0.296567
TBC1D23.Q9NUY8.OID21286.v1	Parkinson's disease	14	1.01	0.93	1.1	0.803805	584	43843	0.27386
TBC1D23.Q9NUY8.OID21286.v1	Parkinson's disease	15	1.01	0.93	1.1	0.803805	584	43843	0.27386
TBC1D23.Q9NUY8.OID21286.v1	Parkinson's disease	16	1.01	0.93	1.1	0.803805	584	43843	0.27386
TBC1D23.Q9NUY8.OID21286.v1	Parkinson's disease	17	1.01	0.93	1.1	0.803805	584	43843	0.27386
AIFM1.O95831.OID21287.v1	Parkinson's disease	1	1.06	0.75	1.5	0.74213	34	43843	0.767357
AIFM1.O95831.OID21287.v1	Parkinson's disease	2	0.87	0.69	1.09	0.229838	76	43843	0.19219
AIFM1.O95831.OID21287.v1	Parkinson's disease	3	0.86	0.72	1.02	0.0900961	133	43843	0.569688
AIFM1.O95831.OID21287.v1	Parkinson's disease	4	0.88	0.76	1.01	0.0641784	211	43843	0.848809
AIFM1.O95831.OID21287.v1	Parkinson's disease	5	0.93	0.83	1.05	0.235896	311	43843	0.103154
AIFM1.O95831.OID21287.v1	Parkinson's disease	6	0.95	0.85	1.05	0.318888	369	43843	0.0661736
AIFM1.O95831.OID21287.v1	Parkinson's disease	7	0.95	0.86	1.05	0.295348	409	43843	0.116069
AIFM1.O95831.OID21287.v1	Parkinson's disease	8	0.95	0.87	1.05	0.348949	437	43843	0.0873784
AIFM1.O95831.OID21287.v1	Parkinson's disease	9	0.95	0.86	1.04	0.265612	474	43843	0.203916
AIFM1.O95831.OID21287.v1	Parkinson's disease	10	0.96	0.88	1.05	0.392462	512	43843	0.129932
AIFM1.O95831.OID21287.v1	Parkinson's disease	11	0.99	0.9	1.07	0.73843	553	43843	0.0181095
AIFM1.O95831.OID21287.v1	Parkinson's disease	12	0.98	0.9	1.07	0.679834	570	43843	0.0315258
AIFM1.O95831.OID21287.v1	Parkinson's disease	13	0.98	0.9	1.06	0.60435	583	43843	0.0519697
AIFM1.O95831.OID21287.v1	Parkinson's disease	14	0.98	0.9	1.06	0.571931	584	43843	0.06323
AIFM1.O95831.OID21287.v1	Parkinson's disease	15	0.98	0.9	1.06	0.571931	584	43843	0.06323
AIFM1.O95831.OID21287.v1	Parkinson's disease	16	0.98	0.9	1.06	0.571931	584	43843	0.06323
AIFM1.O95831.OID21287.v1	Parkinson's disease	17	0.98	0.9	1.06	0.571931	584	43843	0.06323
MPI.P34949.OID21288.v1	Parkinson's disease	1	1.06	0.75	1.5	0.751384	34	43843	0.976824
MPI.P34949.OID21288.v1	Parkinson's disease	2	0.83	0.66	1.05	0.112438	76	43843	0.0577491
MPI.P34949.OID21288.v1	Parkinson's disease	3	0.86	0.72	1.02	0.0812209	133	43843	0.905225
MPI.P34949.OID21288.v1	Parkinson's disease	4	0.86	0.75	0.99	0.0411328	211	43843	0.725315
MPI.P34949.OID21288.v1	Parkinson's disease	5	0.91	0.81	1.02	0.114563	311	43843	0.172075
MPI.P34949.OID21288.v1	Parkinson's disease	6	0.93	0.84	1.04	0.188912	369	43843	0.0665327
MPI.P34949.OID21288.v1	Parkinson's disease	7	0.92	0.83	1.02	0.105447	409	43843	0.238915
MPI.P34949.OID21288.v1	Parkinson's disease	8	0.93	0.84	1.02	0.141801	437	43843	0.168446
MPI.P34949.OID21288.v1	Parkinson's disease	9	0.93	0.84	1.02	0.109877	474	43843	0.267683
MPI.P34949.OID21288.v1	Parkinson's disease	10	0.94	0.86	1.03	0.173013	512	43843	0.153676
MPI.P34949.OID21288.v1	Parkinson's disease	11	0.95	0.87	1.03	0.201538	553	43843	0.126964
MPI.P34949.OID21288.v1	Parkinson's disease	12	0.94	0.86	1.02	0.143144	570	43843	0.247142
MPI.P34949.OID21288.v1	Parkinson's disease	13	0.93	0.86	1.01	0.090341	583	43843	0.460853
MPI.P34949.OID21288.v1	Parkinson's disease	14	0.93	0.86	1.01	0.094469	584	43843	0.437311
MPI.P34949.OID21288.v1	Parkinson's disease	15	0.93	0.86	1.01	0.094469	584	43843	0.437311
MPI.P34949.OID21288.v1	Parkinson's disease	16	0.93	0.86	1.01	0.094469	584	43843	0.437311
MPI.P34949.OID21288.v1	Parkinson's disease	17	0.93	0.86	1.01	0.094469	584	43843	0.437311
SEZ6L2.Q6UXD5.OID21289.v1	Parkinson's disease	1	1.19	0.82	1.73	0.363358	34	43843	0.727761
SEZ6L2.Q6UXD5.OID21289.v1	Parkinson's disease	2	0.98	0.76	1.26	0.876536	76	43843	0.467879
SEZ6L2.Q6UXD5.OID21289.v1	Parkinson's disease	3	0.97	0.81	1.18	0.791562	133	43843	0.774914
SEZ6L2.Q6UXD5.OID21289.v1	Parkinson's disease	4	1.03	0.88	1.2	0.718383	211	43843	0.93081
SEZ6L2.Q6UXD5.OID21289.v1	Parkinson's disease	5	1.07	0.95	1.21	0.271616	311	43843	0.596066
SEZ6L2.Q6UXD5.OID21289.v1	Parkinson's disease	6	1.01	0.9	1.13	0.904279	369	43843	0.330102
SEZ6L2.Q6UXD5.OID21289.v1	Parkinson's disease	7	0.98	0.88	1.1	0.77939	409	43843	0.0805635
SEZ6L2.Q6UXD5.OID21289.v1	Parkinson's disease	8	1.01	0.91	1.12	0.904895	437	43843	0.220393
SEZ6L2.Q6UXD5.OID21289.v1	Parkinson's disease	9	0.98	0.89	1.09	0.761918	474	43843	0.0748577
SEZ6L2.Q6UXD5.OID21289.v1	Parkinson's disease	10	0.99	0.9	1.09	0.84002	512	43843	0.165704
SEZ6L2.Q6UXD5.OID21289.v1	Parkinson's disease	11	1	0.91	1.09	0.94038	553	43843	0.135087
SEZ6L2.Q6UXD5.OID21289.v1	Parkinson's disease	12	0.99	0.9	1.09	0.8642	570	43843	0.0859998
SEZ6L2.Q6UXD5.OID21289.v1	Parkinson's disease	13	0.98	0.9	1.08	0.715015	583	43843	0.0330996
SEZ6L2.Q6UXD5.OID21289.v1	Parkinson's disease	14	0.98	0.9	1.08	0.736158	584	43843	0.0416347
SEZ6L2.Q6UXD5.OID21289.v1	Parkinson's disease	15	0.98	0.9	1.08	0.736158	584	43843	0.0416347
SEZ6L2.Q6UXD5.OID21289.v1	Parkinson's disease	16	0.98	0.9	1.08	0.736158	584	43843	0.0416347
SEZ6L2.Q6UXD5.OID21289.v1	Parkinson's disease	17	0.98	0.9	1.08	0.736158	584	43843	0.0416347
LPCAT2.Q7L5N7.OID21290.v1	Parkinson's disease	1	0.94	0.66	1.33	0.731873	34	43843	0.199036
LPCAT2.Q7L5N7.OID21290.v1	Parkinson's disease	2	0.81	0.64	1.03	0.0800177	76	43843	0.0491191
LPCAT2.Q7L5N7.OID21290.v1	Parkinson's disease	3	0.75	0.63	0.89	0.00121965	133	43843	0.104076
LPCAT2.Q7L5N7.OID21290.v1	Parkinson's disease	4	0.82	0.71	0.94	0.00425723	211	43843	0.924135
LPCAT2.Q7L5N7.OID21290.v1	Parkinson's disease	5	0.88	0.78	0.99	0.0281966	311	43843	0.0758809
LPCAT2.Q7L5N7.OID21290.v1	Parkinson's disease	6	0.89	0.8	0.99	0.036871	369	43843	0.07091
LPCAT2.Q7L5N7.OID21290.v1	Parkinson's disease	7	0.92	0.84	1.02	0.121034	409	43843	0.0102902
LPCAT2.Q7L5N7.OID21290.v1	Parkinson's disease	8	0.93	0.85	1.03	0.16079	437	43843	0.0110089
LPCAT2.Q7L5N7.OID21290.v1	Parkinson's disease	9	0.93	0.84	1.02	0.106718	474	43843	0.0531219
LPCAT2.Q7L5N7.OID21290.v1	Parkinson's disease	10	0.94	0.86	1.03	0.160204	512	43843	0.0400092
LPCAT2.Q7L5N7.OID21290.v1	Parkinson's disease	11	0.94	0.86	1.02	0.140986	553	43843	0.0847779
LPCAT2.Q7L5N7.OID21290.v1	Parkinson's disease	12	0.93	0.85	1.01	0.0868243	570	43843	0.180501
LPCAT2.Q7L5N7.OID21290.v1	Parkinson's disease	13	0.92	0.85	1	0.0519411	583	43843	0.3705
LPCAT2.Q7L5N7.OID21290.v1	Parkinson's disease	14	0.92	0.84	1	0.0466985	584	43843	0.414111
LPCAT2.Q7L5N7.OID21290.v1	Parkinson's disease	15	0.92	0.84	1	0.0466985	584	43843	0.414111
LPCAT2.Q7L5N7.OID21290.v1	Parkinson's disease	16	0.92	0.84	1	0.0466985	584	43843	0.414111
LPCAT2.Q7L5N7.OID21290.v1	Parkinson's disease	17	0.92	0.84	1	0.0466985	584	43843	0.414111
KLK13.Q9UKR3.OID21291.v1	Parkinson's disease	1	1.33	0.95	1.88	0.099488	34	43843	0.472674
KLK13.Q9UKR3.OID21291.v1	Parkinson's disease	2	0.98	0.78	1.23	0.867314	76	43843	0.064232
KLK13.Q9UKR3.OID21291.v1	Parkinson's disease	3	0.94	0.79	1.12	0.490494	133	43843	0.170941
KLK13.Q9UKR3.OID21291.v1	Parkinson's disease	4	0.96	0.84	1.1	0.57313	211	43843	0.79215
KLK13.Q9UKR3.OID21291.v1	Parkinson's disease	5	0.96	0.86	1.07	0.477442	311	43843	0.92716
KLK13.Q9UKR3.OID21291.v1	Parkinson's disease	6	0.97	0.87	1.07	0.517051	369	43843	0.831972
KLK13.Q9UKR3.OID21291.v1	Parkinson's disease	7	0.98	0.89	1.08	0.687037	409	43843	0.521875
KLK13.Q9UKR3.OID21291.v1	Parkinson's disease	8	0.98	0.89	1.08	0.684167	437	43843	0.472517
KLK13.Q9UKR3.OID21291.v1	Parkinson's disease	9	0.98	0.9	1.08	0.721449	474	43843	0.481668
KLK13.Q9UKR3.OID21291.v1	Parkinson's disease	10	0.97	0.89	1.06	0.503162	512	43843	0.838323
KLK13.Q9UKR3.OID21291.v1	Parkinson's disease	11	0.96	0.88	1.05	0.380632	553	43843	0.992583
KLK13.Q9UKR3.OID21291.v1	Parkinson's disease	12	0.96	0.88	1.04	0.317544	570	43843	0.860983
KLK13.Q9UKR3.OID21291.v1	Parkinson's disease	13	0.96	0.88	1.04	0.299635	583	43843	0.859514
KLK13.Q9UKR3.OID21291.v1	Parkinson's disease	14	0.96	0.88	1.04	0.307441	584	43843	0.877241
KLK13.Q9UKR3.OID21291.v1	Parkinson's disease	15	0.96	0.88	1.04	0.307441	584	43843	0.877241
KLK13.Q9UKR3.OID21291.v1	Parkinson's disease	16	0.96	0.88	1.04	0.307441	584	43843	0.877241
KLK13.Q9UKR3.OID21291.v1	Parkinson's disease	17	0.96	0.88	1.04	0.307441	584	43843	0.877241
LAT2.Q9GZY6.OID21292.v1	Parkinson's disease	1	1.05	0.75	1.48	0.782104	34	43843	0.93529
LAT2.Q9GZY6.OID21292.v1	Parkinson's disease	2	0.85	0.67	1.06	0.155587	76	43843	0.100212
LAT2.Q9GZY6.OID21292.v1	Parkinson's disease	3	0.81	0.69	0.97	0.0193087	133	43843	0.261126
LAT2.Q9GZY6.OID21292.v1	Parkinson's disease	4	0.85	0.74	0.97	0.0201764	211	43843	0.88757
LAT2.Q9GZY6.OID21292.v1	Parkinson's disease	5	0.93	0.83	1.04	0.192389	311	43843	0.0319612
LAT2.Q9GZY6.OID21292.v1	Parkinson's disease	6	0.93	0.84	1.03	0.181699	369	43843	0.0611953
LAT2.Q9GZY6.OID21292.v1	Parkinson's disease	7	0.93	0.84	1.02	0.133456	409	43843	0.150729
LAT2.Q9GZY6.OID21292.v1	Parkinson's disease	8	0.94	0.86	1.04	0.232722	437	43843	0.0565332
LAT2.Q9GZY6.OID21292.v1	Parkinson's disease	9	0.94	0.86	1.03	0.207124	474	43843	0.0997931
LAT2.Q9GZY6.OID21292.v1	Parkinson's disease	10	0.95	0.87	1.04	0.295768	512	43843	0.0659194
LAT2.Q9GZY6.OID21292.v1	Parkinson's disease	11	0.98	0.9	1.07	0.663375	553	43843	0.00507002
LAT2.Q9GZY6.OID21292.v1	Parkinson's disease	12	0.98	0.9	1.06	0.551363	570	43843	0.0161339
LAT2.Q9GZY6.OID21292.v1	Parkinson's disease	13	0.96	0.89	1.04	0.36052	583	43843	0.0731695
LAT2.Q9GZY6.OID21292.v1	Parkinson's disease	14	0.96	0.89	1.05	0.370445	584	43843	0.0684757
LAT2.Q9GZY6.OID21292.v1	Parkinson's disease	15	0.96	0.89	1.05	0.370445	584	43843	0.0684757
LAT2.Q9GZY6.OID21292.v1	Parkinson's disease	16	0.96	0.89	1.05	0.370445	584	43843	0.0684757
LAT2.Q9GZY6.OID21292.v1	Parkinson's disease	17	0.96	0.89	1.05	0.370445	584	43843	0.0684757
LRP1.Q07954.OID21293.v1	Parkinson's disease	1	1.11	0.77	1.59	0.583823	34	43843	0.425115
LRP1.Q07954.OID21293.v1	Parkinson's disease	2	0.99	0.78	1.26	0.956783	76	43843	0.209269
LRP1.Q07954.OID21293.v1	Parkinson's disease	3	0.93	0.77	1.11	0.414803	133	43843	0.207185
LRP1.Q07954.OID21293.v1	Parkinson's disease	4	1.01	0.88	1.17	0.886771	211	43843	0.915402
LRP1.Q07954.OID21293.v1	Parkinson's disease	5	1.05	0.93	1.18	0.434276	311	43843	0.703147
LRP1.Q07954.OID21293.v1	Parkinson's disease	6	1.02	0.92	1.14	0.666183	369	43843	0.801245
LRP1.Q07954.OID21293.v1	Parkinson's disease	7	1.05	0.94	1.16	0.395286	409	43843	0.718199
LRP1.Q07954.OID21293.v1	Parkinson's disease	8	1.04	0.94	1.15	0.47094	437	43843	0.941796
LRP1.Q07954.OID21293.v1	Parkinson's disease	9	1.02	0.92	1.12	0.730627	474	43843	0.441987
LRP1.Q07954.OID21293.v1	Parkinson's disease	10	1.01	0.92	1.11	0.760198	512	43843	0.493233
LRP1.Q07954.OID21293.v1	Parkinson's disease	11	1.02	0.93	1.11	0.732727	553	43843	0.391278
LRP1.Q07954.OID21293.v1	Parkinson's disease	12	1.01	0.93	1.11	0.763628	570	43843	0.359911
LRP1.Q07954.OID21293.v1	Parkinson's disease	13	1	0.92	1.09	0.959003	583	43843	0.116412
LRP1.Q07954.OID21293.v1	Parkinson's disease	14	1	0.92	1.09	0.9756	584	43843	0.128374
LRP1.Q07954.OID21293.v1	Parkinson's disease	15	1	0.92	1.09	0.9756	584	43843	0.128374
LRP1.Q07954.OID21293.v1	Parkinson's disease	16	1	0.92	1.09	0.9756	584	43843	0.128374
LRP1.Q07954.OID21293.v1	Parkinson's disease	17	1	0.92	1.09	0.9756	584	43843	0.128374
ADGRG1.Q9Y653.OID21294.v1	Parkinson's disease	1	0.97	0.67	1.4	0.855827	34	43843	0.652994
ADGRG1.Q9Y653.OID21294.v1	Parkinson's disease	2	1.04	0.81	1.33	0.769037	76	43843	0.917294
ADGRG1.Q9Y653.OID21294.v1	Parkinson's disease	3	1.03	0.86	1.24	0.748416	133	43843	0.8563
ADGRG1.Q9Y653.OID21294.v1	Parkinson's disease	4	1.07	0.92	1.24	0.395976	211	43843	0.597067
ADGRG1.Q9Y653.OID21294.v1	Parkinson's disease	5	1.09	0.96	1.23	0.189091	311	43843	0.341412
ADGRG1.Q9Y653.OID21294.v1	Parkinson's disease	6	1.08	0.96	1.21	0.18336	369	43843	0.352378
ADGRG1.Q9Y653.OID21294.v1	Parkinson's disease	7	1.07	0.96	1.19	0.219218	409	43843	0.447643
ADGRG1.Q9Y653.OID21294.v1	Parkinson's disease	8	1.04	0.94	1.15	0.441056	437	43843	0.994508
ADGRG1.Q9Y653.OID21294.v1	Parkinson's disease	9	1.01	0.92	1.12	0.791426	474	43843	0.436797
ADGRG1.Q9Y653.OID21294.v1	Parkinson's disease	10	1.04	0.95	1.15	0.392479	512	43843	0.968557
ADGRG1.Q9Y653.OID21294.v1	Parkinson's disease	11	1.04	0.95	1.14	0.346312	553	43843	0.896245
ADGRG1.Q9Y653.OID21294.v1	Parkinson's disease	12	1.05	0.96	1.15	0.250149	570	43843	0.471438
ADGRG1.Q9Y653.OID21294.v1	Parkinson's disease	13	1.05	0.96	1.15	0.284683	583	43843	0.530441
ADGRG1.Q9Y653.OID21294.v1	Parkinson's disease	14	1.05	0.96	1.15	0.267718	584	43843	0.507055
ADGRG1.Q9Y653.OID21294.v1	Parkinson's disease	15	1.05	0.96	1.15	0.267718	584	43843	0.507055
ADGRG1.Q9Y653.OID21294.v1	Parkinson's disease	16	1.05	0.96	1.15	0.267718	584	43843	0.507055
ADGRG1.Q9Y653.OID21294.v1	Parkinson's disease	17	1.05	0.96	1.15	0.267718	584	43843	0.507055
CDKN2D.P55273.OID21295.v1	Parkinson's disease	1	1.19	0.85	1.68	0.307696	34	43843	0.828215
CDKN2D.P55273.OID21295.v1	Parkinson's disease	2	0.97	0.77	1.22	0.805974	76	43843	0.171285
CDKN2D.P55273.OID21295.v1	Parkinson's disease	3	0.96	0.81	1.14	0.62356	133	43843	0.83691
CDKN2D.P55273.OID21295.v1	Parkinson's disease	4	0.97	0.84	1.11	0.639696	211	43843	0.749826
CDKN2D.P55273.OID21295.v1	Parkinson's disease	5	1.01	0.9	1.13	0.840252	311	43843	0.28687
CDKN2D.P55273.OID21295.v1	Parkinson's disease	6	1.03	0.93	1.14	0.627833	369	43843	0.181695
CDKN2D.P55273.OID21295.v1	Parkinson's disease	7	1	0.9	1.1	0.965985	409	43843	0.823678
CDKN2D.P55273.OID21295.v1	Parkinson's disease	8	1	0.91	1.1	0.942541	437	43843	0.701484
CDKN2D.P55273.OID21295.v1	Parkinson's disease	9	1	0.91	1.09	0.990924	474	43843	0.846108
CDKN2D.P55273.OID21295.v1	Parkinson's disease	10	1	0.92	1.1	0.939522	512	43843	0.769707
CDKN2D.P55273.OID21295.v1	Parkinson's disease	11	1.02	0.93	1.11	0.703711	553	43843	0.408203
CDKN2D.P55273.OID21295.v1	Parkinson's disease	12	1.01	0.93	1.1	0.736833	570	43843	0.499379
CDKN2D.P55273.OID21295.v1	Parkinson's disease	13	1.01	0.93	1.09	0.852686	583	43843	0.697439
CDKN2D.P55273.OID21295.v1	Parkinson's disease	14	1.01	0.93	1.1	0.825926	584	43843	0.652401
CDKN2D.P55273.OID21295.v1	Parkinson's disease	15	1.01	0.93	1.1	0.825926	584	43843	0.652401
CDKN2D.P55273.OID21295.v1	Parkinson's disease	16	1.01	0.93	1.1	0.825926	584	43843	0.652401
CDKN2D.P55273.OID21295.v1	Parkinson's disease	17	1.01	0.93	1.1	0.825926	584	43843	0.652401
KRT18.P05783.OID21296.v1	Parkinson's disease	1	1.24	0.83	1.83	0.293197	34	43843	0.778179
KRT18.P05783.OID21296.v1	Parkinson's disease	2	1.1	0.84	1.43	0.494742	76	43843	0.595024
KRT18.P05783.OID21296.v1	Parkinson's disease	3	1	0.82	1.22	0.988396	133	43843	0.341076
KRT18.P05783.OID21296.v1	Parkinson's disease	4	0.99	0.85	1.17	0.940449	211	43843	0.547709
KRT18.P05783.OID21296.v1	Parkinson's disease	5	1	0.87	1.14	0.959778	311	43843	0.887951
KRT18.P05783.OID21296.v1	Parkinson's disease	6	0.95	0.84	1.08	0.435078	369	43843	0.453928
KRT18.P05783.OID21296.v1	Parkinson's disease	7	0.96	0.86	1.08	0.522398	409	43843	0.855593
KRT18.P05783.OID21296.v1	Parkinson's disease	8	0.97	0.86	1.08	0.549816	437	43843	0.944608
KRT18.P05783.OID21296.v1	Parkinson's disease	9	0.97	0.87	1.08	0.526695	474	43843	0.924945
KRT18.P05783.OID21296.v1	Parkinson's disease	10	0.97	0.87	1.07	0.54583	512	43843	0.942857
KRT18.P05783.OID21296.v1	Parkinson's disease	11	0.99	0.9	1.09	0.822189	553	43843	0.420304
KRT18.P05783.OID21296.v1	Parkinson's disease	12	0.98	0.89	1.08	0.668635	570	43843	0.534072
KRT18.P05783.OID21296.v1	Parkinson's disease	13	0.97	0.88	1.07	0.583545	583	43843	0.588388
KRT18.P05783.OID21296.v1	Parkinson's disease	14	0.97	0.88	1.07	0.55016	584	43843	0.657368
KRT18.P05783.OID21296.v1	Parkinson's disease	15	0.97	0.88	1.07	0.55016	584	43843	0.657368
KRT18.P05783.OID21296.v1	Parkinson's disease	16	0.97	0.88	1.07	0.55016	584	43843	0.657368
KRT18.P05783.OID21296.v1	Parkinson's disease	17	0.97	0.88	1.07	0.55016	584	43843	0.657368
COX5B.P10606.OID21297.v1	Parkinson's disease	1	0.96	0.68	1.35	0.807415	34	43843	0.790403
COX5B.P10606.OID21297.v1	Parkinson's disease	2	0.78	0.62	0.98	0.0339146	76	43843	0.313645
COX5B.P10606.OID21297.v1	Parkinson's disease	3	0.79	0.67	0.94	0.00798075	133	43843	0.857045
COX5B.P10606.OID21297.v1	Parkinson's disease	4	0.83	0.72	0.95	0.00772468	211	43843	0.4459
COX5B.P10606.OID21297.v1	Parkinson's disease	5	0.89	0.79	1	0.0432439	311	43843	0.0469171
COX5B.P10606.OID21297.v1	Parkinson's disease	6	0.91	0.82	1.01	0.0766539	369	43843	0.0201151
COX5B.P10606.OID21297.v1	Parkinson's disease	7	0.92	0.83	1.02	0.105792	409	43843	0.0199247
COX5B.P10606.OID21297.v1	Parkinson's disease	8	0.93	0.85	1.02	0.141976	437	43843	0.013934
COX5B.P10606.OID21297.v1	Parkinson's disease	9	0.93	0.85	1.02	0.102806	474	43843	0.0479458
COX5B.P10606.OID21297.v1	Parkinson's disease	10	0.94	0.86	1.02	0.136271	512	43843	0.0383772
COX5B.P10606.OID21297.v1	Parkinson's disease	11	0.93	0.85	1.01	0.0956966	553	43843	0.0896637
COX5B.P10606.OID21297.v1	Parkinson's disease	12	0.94	0.86	1.02	0.142505	570	43843	0.0435083
COX5B.P10606.OID21297.v1	Parkinson's disease	13	0.94	0.86	1.02	0.124514	583	43843	0.0630315
COX5B.P10606.OID21297.v1	Parkinson's disease	14	0.94	0.86	1.02	0.122468	584	43843	0.0652132
COX5B.P10606.OID21297.v1	Parkinson's disease	15	0.94	0.86	1.02	0.122468	584	43843	0.0652132
COX5B.P10606.OID21297.v1	Parkinson's disease	16	0.94	0.86	1.02	0.122468	584	43843	0.0652132
COX5B.P10606.OID21297.v1	Parkinson's disease	17	0.94	0.86	1.02	0.122468	584	43843	0.0652132
CD207.Q9UJ71.OID21298.v1	Parkinson's disease	1	0.76	0.54	1.06	0.107312	34	43843	0.0470148
CD207.Q9UJ71.OID21298.v1	Parkinson's disease	2	0.87	0.69	1.08	0.210251	76	43843	0.839109
CD207.Q9UJ71.OID21298.v1	Parkinson's disease	3	0.9	0.76	1.07	0.249051	133	43843	0.494814
CD207.Q9UJ71.OID21298.v1	Parkinson's disease	4	0.88	0.77	1	0.0572354	211	43843	0.736606
CD207.Q9UJ71.OID21298.v1	Parkinson's disease	5	0.91	0.82	1.02	0.10985	311	43843	0.455945
CD207.Q9UJ71.OID21298.v1	Parkinson's disease	6	0.91	0.82	1.01	0.0668635	369	43843	0.60561
CD207.Q9UJ71.OID21298.v1	Parkinson's disease	7	0.93	0.84	1.03	0.148388	409	43843	0.230679
CD207.Q9UJ71.OID21298.v1	Parkinson's disease	8	0.93	0.85	1.02	0.124706	437	43843	0.299242
CD207.Q9UJ71.OID21298.v1	Parkinson's disease	9	0.92	0.84	1.01	0.0846897	474	43843	0.518827
CD207.Q9UJ71.OID21298.v1	Parkinson's disease	10	0.94	0.86	1.03	0.161214	512	43843	0.224039
CD207.Q9UJ71.OID21298.v1	Parkinson's disease	11	0.94	0.87	1.03	0.18332	553	43843	0.21891
CD207.Q9UJ71.OID21298.v1	Parkinson's disease	12	0.94	0.86	1.02	0.124436	570	43843	0.369381
CD207.Q9UJ71.OID21298.v1	Parkinson's disease	13	0.94	0.87	1.02	0.141673	583	43843	0.314677
CD207.Q9UJ71.OID21298.v1	Parkinson's disease	14	0.94	0.87	1.02	0.149821	584	43843	0.2897
CD207.Q9UJ71.OID21298.v1	Parkinson's disease	15	0.94	0.87	1.02	0.149821	584	43843	0.2897
CD207.Q9UJ71.OID21298.v1	Parkinson's disease	16	0.94	0.87	1.02	0.149821	584	43843	0.2897
CD207.Q9UJ71.OID21298.v1	Parkinson's disease	17	0.94	0.87	1.02	0.149821	584	43843	0.2897
DDAH1.O94760.OID21299.v1	Parkinson's disease	1	1.15	0.8	1.64	0.446941	34	43843	0.439952
DDAH1.O94760.OID21299.v1	Parkinson's disease	2	0.88	0.69	1.11	0.285104	76	43843	0.0315372
DDAH1.O94760.OID21299.v1	Parkinson's disease	3	0.84	0.7	1	0.0558368	133	43843	0.146962
DDAH1.O94760.OID21299.v1	Parkinson's disease	4	0.84	0.73	0.97	0.0176994	211	43843	0.519944
DDAH1.O94760.OID21299.v1	Parkinson's disease	5	0.92	0.81	1.03	0.142928	311	43843	0.175867
DDAH1.O94760.OID21299.v1	Parkinson's disease	6	0.9	0.8	1	0.0504265	369	43843	0.45808
DDAH1.O94760.OID21299.v1	Parkinson's disease	7	0.92	0.83	1.02	0.122008	409	43843	0.140861
DDAH1.O94760.OID21299.v1	Parkinson's disease	8	0.93	0.84	1.03	0.162376	437	43843	0.10731
DDAH1.O94760.OID21299.v1	Parkinson's disease	9	0.93	0.84	1.02	0.122873	474	43843	0.20896
DDAH1.O94760.OID21299.v1	Parkinson's disease	10	0.94	0.86	1.03	0.190265	512	43843	0.139139
DDAH1.O94760.OID21299.v1	Parkinson's disease	11	0.96	0.88	1.05	0.342746	553	43843	0.0449192
DDAH1.O94760.OID21299.v1	Parkinson's disease	12	0.95	0.87	1.03	0.227426	570	43843	0.114738
DDAH1.O94760.OID21299.v1	Parkinson's disease	13	0.94	0.86	1.02	0.135324	583	43843	0.286698
DDAH1.O94760.OID21299.v1	Parkinson's disease	14	0.94	0.86	1.02	0.141862	584	43843	0.269173
DDAH1.O94760.OID21299.v1	Parkinson's disease	15	0.94	0.86	1.02	0.141862	584	43843	0.269173
DDAH1.O94760.OID21299.v1	Parkinson's disease	16	0.94	0.86	1.02	0.141862	584	43843	0.269173
DDAH1.O94760.OID21299.v1	Parkinson's disease	17	0.94	0.86	1.02	0.141862	584	43843	0.269173
FLT1.P17948.OID21301.v1	Parkinson's disease	1	0.89	0.63	1.25	0.499292	34	43843	0.0873419
FLT1.P17948.OID21301.v1	Parkinson's disease	2	0.88	0.7	1.11	0.287218	76	43843	0.773603
FLT1.P17948.OID21301.v1	Parkinson's disease	3	0.86	0.73	1.03	0.0983657	133	43843	0.769188
FLT1.P17948.OID21301.v1	Parkinson's disease	4	0.86	0.75	0.98	0.0278731	211	43843	0.746025
FLT1.P17948.OID21301.v1	Parkinson's disease	5	0.91	0.81	1.02	0.0909993	311	43843	0.271524
FLT1.P17948.OID21301.v1	Parkinson's disease	6	0.9	0.81	1	0.0560471	369	43843	0.362186
FLT1.P17948.OID21301.v1	Parkinson's disease	7	0.95	0.86	1.05	0.325729	409	43843	0.0149013
FLT1.P17948.OID21301.v1	Parkinson's disease	8	0.95	0.87	1.05	0.340396	437	43843	0.01744
FLT1.P17948.OID21301.v1	Parkinson's disease	9	0.95	0.86	1.04	0.251288	474	43843	0.0539766
FLT1.P17948.OID21301.v1	Parkinson's disease	10	0.95	0.87	1.04	0.268966	512	43843	0.0719474
FLT1.P17948.OID21301.v1	Parkinson's disease	11	0.96	0.88	1.04	0.326879	553	43843	0.0585035
FLT1.P17948.OID21301.v1	Parkinson's disease	12	0.95	0.88	1.04	0.250805	570	43843	0.110121
FLT1.P17948.OID21301.v1	Parkinson's disease	13	0.94	0.87	1.02	0.145808	583	43843	0.296777
FLT1.P17948.OID21301.v1	Parkinson's disease	14	0.94	0.87	1.02	0.144167	584	43843	0.302748
FLT1.P17948.OID21301.v1	Parkinson's disease	15	0.94	0.87	1.02	0.144167	584	43843	0.302748
FLT1.P17948.OID21301.v1	Parkinson's disease	16	0.94	0.87	1.02	0.144167	584	43843	0.302748
FLT1.P17948.OID21301.v1	Parkinson's disease	17	0.94	0.87	1.02	0.144167	584	43843	0.302748
RP2.O75695.OID21302.v1	Parkinson's disease	1	1.09	0.77	1.53	0.624067	34	43843	0.571436
RP2.O75695.OID21302.v1	Parkinson's disease	2	0.84	0.67	1.05	0.132506	76	43843	0.110502
RP2.O75695.OID21302.v1	Parkinson's disease	3	0.8	0.67	0.94	0.00910333	133	43843	0.303121
RP2.O75695.OID21302.v1	Parkinson's disease	4	0.84	0.74	0.97	0.0140766	211	43843	0.854832
RP2.O75695.OID21302.v1	Parkinson's disease	5	0.92	0.82	1.03	0.15483	311	43843	0.0456537
RP2.O75695.OID21302.v1	Parkinson's disease	6	0.94	0.85	1.05	0.267207	369	43843	0.019882
RP2.O75695.OID21302.v1	Parkinson's disease	7	0.94	0.85	1.04	0.221029	409	43843	0.0707287
RP2.O75695.OID21302.v1	Parkinson's disease	8	0.95	0.86	1.04	0.263965	437	43843	0.0655845
RP2.O75695.OID21302.v1	Parkinson's disease	9	0.95	0.87	1.04	0.267348	474	43843	0.0854375
RP2.O75695.OID21302.v1	Parkinson's disease	10	0.96	0.88	1.05	0.408849	512	43843	0.0424518
RP2.O75695.OID21302.v1	Parkinson's disease	11	0.98	0.9	1.07	0.659345	553	43843	0.013524
RP2.O75695.OID21302.v1	Parkinson's disease	12	0.98	0.9	1.06	0.603294	570	43843	0.0279647
RP2.O75695.OID21302.v1	Parkinson's disease	13	0.98	0.9	1.06	0.574538	583	43843	0.0412601
RP2.O75695.OID21302.v1	Parkinson's disease	14	0.98	0.9	1.06	0.573068	584	43843	0.0411824
RP2.O75695.OID21302.v1	Parkinson's disease	15	0.98	0.9	1.06	0.573068	584	43843	0.0411824
RP2.O75695.OID21302.v1	Parkinson's disease	16	0.98	0.9	1.06	0.573068	584	43843	0.0411824
RP2.O75695.OID21302.v1	Parkinson's disease	17	0.98	0.9	1.06	0.573068	584	43843	0.0411824
HS3ST3B1.Q9Y662.OID21303.v1	Parkinson's disease	1	1.28	0.91	1.79	0.162671	34	43843	0.695307
HS3ST3B1.Q9Y662.OID21303.v1	Parkinson's disease	2	0.92	0.74	1.16	0.498439	76	43843	0.106595
HS3ST3B1.Q9Y662.OID21303.v1	Parkinson's disease	3	0.89	0.75	1.05	0.171182	133	43843	0.417688
HS3ST3B1.Q9Y662.OID21303.v1	Parkinson's disease	4	0.87	0.76	1	0.0481015	211	43843	0.377674
HS3ST3B1.Q9Y662.OID21303.v1	Parkinson's disease	5	0.91	0.81	1.02	0.100194	311	43843	0.816423
HS3ST3B1.Q9Y662.OID21303.v1	Parkinson's disease	6	0.9	0.81	1	0.0466269	369	43843	0.915707
HS3ST3B1.Q9Y662.OID21303.v1	Parkinson's disease	7	0.91	0.82	1	0.0540601	409	43843	0.860733
HS3ST3B1.Q9Y662.OID21303.v1	Parkinson's disease	8	0.91	0.83	1	0.0545349	437	43843	0.887644
HS3ST3B1.Q9Y662.OID21303.v1	Parkinson's disease	9	0.9	0.82	0.99	0.0253088	474	43843	0.727908
HS3ST3B1.Q9Y662.OID21303.v1	Parkinson's disease	10	0.91	0.84	1	0.043097	512	43843	0.899204
HS3ST3B1.Q9Y662.OID21303.v1	Parkinson's disease	11	0.92	0.85	1.01	0.0695461	553	43843	0.603161
HS3ST3B1.Q9Y662.OID21303.v1	Parkinson's disease	12	0.93	0.85	1.01	0.0741686	570	43843	0.540118
HS3ST3B1.Q9Y662.OID21303.v1	Parkinson's disease	13	0.92	0.85	1	0.0470307	583	43843	0.812765
HS3ST3B1.Q9Y662.OID21303.v1	Parkinson's disease	14	0.92	0.85	1	0.0500043	584	43843	0.771899
HS3ST3B1.Q9Y662.OID21303.v1	Parkinson's disease	15	0.92	0.85	1	0.0500043	584	43843	0.771899
HS3ST3B1.Q9Y662.OID21303.v1	Parkinson's disease	16	0.92	0.85	1	0.0500043	584	43843	0.771899
HS3ST3B1.Q9Y662.OID21303.v1	Parkinson's disease	17	0.92	0.85	1	0.0500043	584	43843	0.771899
PSMD9.O00233.OID21304.v1	Parkinson's disease	1	0.93	0.66	1.31	0.681999	34	43843	0.854371
PSMD9.O00233.OID21304.v1	Parkinson's disease	2	0.94	0.75	1.19	0.623977	76	43843	0.803669
PSMD9.O00233.OID21304.v1	Parkinson's disease	3	0.95	0.8	1.13	0.572946	133	43843	0.485592
PSMD9.O00233.OID21304.v1	Parkinson's disease	4	1.1	0.96	1.26	0.178289	211	43843	0.00202987
PSMD9.O00233.OID21304.v1	Parkinson's disease	5	1.08	0.97	1.21	0.170487	311	43843	0.242778
PSMD9.O00233.OID21304.v1	Parkinson's disease	6	1.08	0.98	1.2	0.13249	369	43843	0.352055
PSMD9.O00233.OID21304.v1	Parkinson's disease	7	1.09	0.99	1.2	0.08961	409	43843	0.290379
PSMD9.O00233.OID21304.v1	Parkinson's disease	8	1.06	0.97	1.17	0.202924	437	43843	0.842979
PSMD9.O00233.OID21304.v1	Parkinson's disease	9	1.08	0.99	1.18	0.100524	474	43843	0.464564
PSMD9.O00233.OID21304.v1	Parkinson's disease	10	1.07	0.98	1.17	0.149993	512	43843	0.837591
PSMD9.O00233.OID21304.v1	Parkinson's disease	11	1.06	0.98	1.16	0.149261	553	43843	0.810763
PSMD9.O00233.OID21304.v1	Parkinson's disease	12	1.05	0.97	1.14	0.248007	570	43843	0.804631
PSMD9.O00233.OID21304.v1	Parkinson's disease	13	1.04	0.96	1.13	0.316914	583	43843	0.624455
PSMD9.O00233.OID21304.v1	Parkinson's disease	14	1.04	0.96	1.13	0.311427	584	43843	0.630849
PSMD9.O00233.OID21304.v1	Parkinson's disease	15	1.04	0.96	1.13	0.311427	584	43843	0.630849
PSMD9.O00233.OID21304.v1	Parkinson's disease	16	1.04	0.96	1.13	0.311427	584	43843	0.630849
PSMD9.O00233.OID21304.v1	Parkinson's disease	17	1.04	0.96	1.13	0.311427	584	43843	0.630849
DPEP2.Q9H4A9.OID21305.v1	Parkinson's disease	1	1.11	0.79	1.55	0.559613	34	43843	0.585708
DPEP2.Q9H4A9.OID21305.v1	Parkinson's disease	2	1.16	0.93	1.46	0.197802	76	43843	0.419647
DPEP2.Q9H4A9.OID21305.v1	Parkinson's disease	3	1.2	1.01	1.42	0.0373815	133	43843	0.31041
DPEP2.Q9H4A9.OID21305.v1	Parkinson's disease	4	1.18	1.03	1.35	0.0172652	211	43843	0.890565
DPEP2.Q9H4A9.OID21305.v1	Parkinson's disease	5	1.17	1.04	1.31	0.00647577	311	43843	0.818777
DPEP2.Q9H4A9.OID21305.v1	Parkinson's disease	6	1.11	1.01	1.23	0.0390777	369	43843	0.127701
DPEP2.Q9H4A9.OID21305.v1	Parkinson's disease	7	1.08	0.98	1.19	0.115348	409	43843	0.0192787
DPEP2.Q9H4A9.OID21305.v1	Parkinson's disease	8	1.06	0.96	1.16	0.242674	437	43843	0.00272446
DPEP2.Q9H4A9.OID21305.v1	Parkinson's disease	9	1.05	0.96	1.15	0.30206	474	43843	0.00336533
DPEP2.Q9H4A9.OID21305.v1	Parkinson's disease	10	1.05	0.96	1.14	0.316574	512	43843	0.0061757
DPEP2.Q9H4A9.OID21305.v1	Parkinson's disease	11	1.02	0.93	1.11	0.711981	553	43843	0.000254571
DPEP2.Q9H4A9.OID21305.v1	Parkinson's disease	12	1.02	0.94	1.11	0.685822	570	43843	0.000487088
DPEP2.Q9H4A9.OID21305.v1	Parkinson's disease	13	1	0.92	1.09	0.939833	583	43843	5.67015e-05
DPEP2.Q9H4A9.OID21305.v1	Parkinson's disease	14	1	0.92	1.09	0.996449	584	43843	3.70656e-05
DPEP2.Q9H4A9.OID21305.v1	Parkinson's disease	15	1	0.92	1.09	0.996449	584	43843	3.70656e-05
DPEP2.Q9H4A9.OID21305.v1	Parkinson's disease	16	1	0.92	1.09	0.996449	584	43843	3.70656e-05
DPEP2.Q9H4A9.OID21305.v1	Parkinson's disease	17	1	0.92	1.09	0.996449	584	43843	3.70656e-05
CALB1.P05937.OID21306.v1	Parkinson's disease	1	1.2	0.85	1.7	0.306054	34	43843	0.998242
CALB1.P05937.OID21306.v1	Parkinson's disease	2	1.02	0.81	1.28	0.87661	76	43843	0.461119
CALB1.P05937.OID21306.v1	Parkinson's disease	3	1.04	0.88	1.24	0.635182	133	43843	0.793766
CALB1.P05937.OID21306.v1	Parkinson's disease	4	0.98	0.86	1.13	0.799274	211	43843	0.284999
CALB1.P05937.OID21306.v1	Parkinson's disease	5	0.96	0.86	1.08	0.49992	311	43843	0.135909
CALB1.P05937.OID21306.v1	Parkinson's disease	6	0.96	0.87	1.07	0.453388	369	43843	0.279161
CALB1.P05937.OID21306.v1	Parkinson's disease	7	0.98	0.89	1.09	0.748231	409	43843	0.702456
CALB1.P05937.OID21306.v1	Parkinson's disease	8	0.99	0.9	1.09	0.895584	437	43843	0.935861
CALB1.P05937.OID21306.v1	Parkinson's disease	9	0.98	0.89	1.07	0.590248	474	43843	0.533791
CALB1.P05937.OID21306.v1	Parkinson's disease	10	0.98	0.9	1.07	0.628125	512	43843	0.699245
CALB1.P05937.OID21306.v1	Parkinson's disease	11	1	0.91	1.08	0.921612	553	43843	0.948022
CALB1.P05937.OID21306.v1	Parkinson's disease	12	1	0.92	1.08	0.936391	570	43843	0.906638
CALB1.P05937.OID21306.v1	Parkinson's disease	13	1	0.92	1.09	0.976956	583	43843	0.891976
CALB1.P05937.OID21306.v1	Parkinson's disease	14	1	0.92	1.09	0.9893	584	43843	0.861866
CALB1.P05937.OID21306.v1	Parkinson's disease	15	1	0.92	1.09	0.9893	584	43843	0.861866
CALB1.P05937.OID21306.v1	Parkinson's disease	16	1	0.92	1.09	0.9893	584	43843	0.861866
CALB1.P05937.OID21306.v1	Parkinson's disease	17	1	0.92	1.09	0.9893	584	43843	0.861866
MME.P08473.OID21307.v1	Parkinson's disease	1	1.34	0.94	1.91	0.108178	34	43843	0.840773
MME.P08473.OID21307.v1	Parkinson's disease	2	1.39	1.09	1.76	0.00697646	76	43843	0.6118
MME.P08473.OID21307.v1	Parkinson's disease	3	1.3	1.08	1.56	0.00542321	133	43843	0.508645
MME.P08473.OID21307.v1	Parkinson's disease	4	1.14	0.98	1.32	0.0869822	211	43843	0.035626
MME.P08473.OID21307.v1	Parkinson's disease	5	1.03	0.91	1.17	0.611342	311	43843	0.00782558
MME.P08473.OID21307.v1	Parkinson's disease	6	0.99	0.89	1.11	0.879089	369	43843	0.00284297
MME.P08473.OID21307.v1	Parkinson's disease	7	1.02	0.92	1.13	0.716953	409	43843	0.178566
MME.P08473.OID21307.v1	Parkinson's disease	8	1.03	0.93	1.14	0.582439	437	43843	0.385384
MME.P08473.OID21307.v1	Parkinson's disease	9	1	0.9	1.1	0.975459	474	43843	0.0672586
MME.P08473.OID21307.v1	Parkinson's disease	10	1	0.91	1.1	0.939207	512	43843	0.102797
MME.P08473.OID21307.v1	Parkinson's disease	11	1.03	0.94	1.13	0.484355	553	43843	0.872662
MME.P08473.OID21307.v1	Parkinson's disease	12	1.03	0.94	1.12	0.58669	570	43843	0.760968
MME.P08473.OID21307.v1	Parkinson's disease	13	1.02	0.93	1.11	0.723039	583	43843	0.597189
MME.P08473.OID21307.v1	Parkinson's disease	14	1.01	0.93	1.11	0.744673	584	43843	0.547237
MME.P08473.OID21307.v1	Parkinson's disease	15	1.01	0.93	1.11	0.744673	584	43843	0.547237
MME.P08473.OID21307.v1	Parkinson's disease	16	1.01	0.93	1.11	0.744673	584	43843	0.547237
MME.P08473.OID21307.v1	Parkinson's disease	17	1.01	0.93	1.11	0.744673	584	43843	0.547237
NUDT2.P50583.OID21308.v1	Parkinson's disease	1	0.9	0.64	1.27	0.550425	34	43843	0.600976
NUDT2.P50583.OID21308.v1	Parkinson's disease	2	0.82	0.66	1.04	0.0973831	76	43843	0.258073
NUDT2.P50583.OID21308.v1	Parkinson's disease	3	0.8	0.67	0.95	0.0104311	133	43843	0.698173
NUDT2.P50583.OID21308.v1	Parkinson's disease	4	0.87	0.76	1	0.0520235	211	43843	0.0787197
NUDT2.P50583.OID21308.v1	Parkinson's disease	5	0.89	0.8	1	0.0533039	311	43843	0.145352
NUDT2.P50583.OID21308.v1	Parkinson's disease	6	0.92	0.83	1.02	0.0978957	369	43843	0.0545764
NUDT2.P50583.OID21308.v1	Parkinson's disease	7	0.92	0.84	1.02	0.108545	409	43843	0.0639363
NUDT2.P50583.OID21308.v1	Parkinson's disease	8	0.95	0.86	1.04	0.274769	437	43843	0.00935785
NUDT2.P50583.OID21308.v1	Parkinson's disease	9	0.96	0.87	1.05	0.325115	474	43843	0.0106061
NUDT2.P50583.OID21308.v1	Parkinson's disease	10	0.96	0.88	1.04	0.324323	512	43843	0.0207707
NUDT2.P50583.OID21308.v1	Parkinson's disease	11	0.97	0.89	1.05	0.432532	553	43843	0.0131824
NUDT2.P50583.OID21308.v1	Parkinson's disease	12	0.96	0.89	1.05	0.396158	570	43843	0.0241343
NUDT2.P50583.OID21308.v1	Parkinson's disease	13	0.95	0.87	1.03	0.198448	583	43843	0.156429
NUDT2.P50583.OID21308.v1	Parkinson's disease	14	0.95	0.87	1.03	0.193534	584	43843	0.165352
NUDT2.P50583.OID21308.v1	Parkinson's disease	15	0.95	0.87	1.03	0.193534	584	43843	0.165352
NUDT2.P50583.OID21308.v1	Parkinson's disease	16	0.95	0.87	1.03	0.193534	584	43843	0.165352
NUDT2.P50583.OID21308.v1	Parkinson's disease	17	0.95	0.87	1.03	0.193534	584	43843	0.165352
GRPEL1.Q9HAV7.OID21309.v1	Parkinson's disease	1	0.95	0.66	1.35	0.758474	34	43843	0.614757
GRPEL1.Q9HAV7.OID21309.v1	Parkinson's disease	2	0.97	0.76	1.23	0.793039	76	43843	0.773937
GRPEL1.Q9HAV7.OID21309.v1	Parkinson's disease	3	1	0.84	1.2	0.960339	133	43843	0.969566
GRPEL1.Q9HAV7.OID21309.v1	Parkinson's disease	4	0.99	0.86	1.15	0.936392	211	43843	0.94165
GRPEL1.Q9HAV7.OID21309.v1	Parkinson's disease	5	0.96	0.85	1.08	0.528345	311	43843	0.769461
GRPEL1.Q9HAV7.OID21309.v1	Parkinson's disease	6	0.95	0.85	1.06	0.358314	369	43843	0.68309
GRPEL1.Q9HAV7.OID21309.v1	Parkinson's disease	7	0.96	0.86	1.06	0.416767	409	43843	0.988075
GRPEL1.Q9HAV7.OID21309.v1	Parkinson's disease	8	0.96	0.87	1.06	0.445087	437	43843	0.877173
GRPEL1.Q9HAV7.OID21309.v1	Parkinson's disease	9	0.96	0.87	1.05	0.354165	474	43843	0.877668
GRPEL1.Q9HAV7.OID21309.v1	Parkinson's disease	10	0.95	0.87	1.05	0.319246	512	43843	0.757778
GRPEL1.Q9HAV7.OID21309.v1	Parkinson's disease	11	0.98	0.9	1.07	0.648372	553	43843	0.428304
GRPEL1.Q9HAV7.OID21309.v1	Parkinson's disease	12	0.98	0.89	1.07	0.595311	570	43843	0.487814
GRPEL1.Q9HAV7.OID21309.v1	Parkinson's disease	13	0.97	0.89	1.06	0.483901	583	43843	0.675217
GRPEL1.Q9HAV7.OID21309.v1	Parkinson's disease	14	0.97	0.89	1.06	0.46845	584	43843	0.710412
GRPEL1.Q9HAV7.OID21309.v1	Parkinson's disease	15	0.97	0.89	1.06	0.46845	584	43843	0.710412
GRPEL1.Q9HAV7.OID21309.v1	Parkinson's disease	16	0.97	0.89	1.06	0.46845	584	43843	0.710412
GRPEL1.Q9HAV7.OID21309.v1	Parkinson's disease	17	0.97	0.89	1.06	0.46845	584	43843	0.710412
VNN2.O95498.OID21310.v1	Parkinson's disease	1	1.14	0.81	1.61	0.44921	34	43843	0.356462
VNN2.O95498.OID21310.v1	Parkinson's disease	2	0.97	0.77	1.22	0.813995	76	43843	0.861324
VNN2.O95498.OID21310.v1	Parkinson's disease	3	1.04	0.87	1.23	0.682541	133	43843	0.424041
VNN2.O95498.OID21310.v1	Parkinson's disease	4	1.08	0.94	1.24	0.282149	211	43843	0.438062
VNN2.O95498.OID21310.v1	Parkinson's disease	5	1.04	0.93	1.17	0.451276	311	43843	0.800443
VNN2.O95498.OID21310.v1	Parkinson's disease	6	1.07	0.96	1.18	0.238666	369	43843	0.752003
VNN2.O95498.OID21310.v1	Parkinson's disease	7	1.07	0.97	1.18	0.200626	409	43843	0.757844
VNN2.O95498.OID21310.v1	Parkinson's disease	8	1.06	0.97	1.17	0.202532	437	43843	0.90594
VNN2.O95498.OID21310.v1	Parkinson's disease	9	1.07	0.97	1.17	0.171116	474	43843	0.952179
VNN2.O95498.OID21310.v1	Parkinson's disease	10	1.05	0.96	1.15	0.27521	512	43843	0.55739
VNN2.O95498.OID21310.v1	Parkinson's disease	11	1.03	0.94	1.12	0.510816	553	43843	0.173674
VNN2.O95498.OID21310.v1	Parkinson's disease	12	1.04	0.96	1.13	0.338887	570	43843	0.450445
VNN2.O95498.OID21310.v1	Parkinson's disease	13	1.03	0.95	1.12	0.483894	583	43843	0.220534
VNN2.O95498.OID21310.v1	Parkinson's disease	14	1.03	0.95	1.12	0.494034	584	43843	0.21347
VNN2.O95498.OID21310.v1	Parkinson's disease	15	1.03	0.95	1.12	0.494034	584	43843	0.21347
VNN2.O95498.OID21310.v1	Parkinson's disease	16	1.03	0.95	1.12	0.494034	584	43843	0.21347
VNN2.O95498.OID21310.v1	Parkinson's disease	17	1.03	0.95	1.12	0.494034	584	43843	0.21347
AARSD1.Q9BTE6.OID21311.v1	Parkinson's disease	1	0.96	0.68	1.36	0.819788	34	43843	0.240299
AARSD1.Q9BTE6.OID21311.v1	Parkinson's disease	2	0.93	0.74	1.17	0.517552	76	43843	0.287632
AARSD1.Q9BTE6.OID21311.v1	Parkinson's disease	3	0.97	0.81	1.15	0.711858	133	43843	0.638816
AARSD1.Q9BTE6.OID21311.v1	Parkinson's disease	4	1.11	0.97	1.28	0.138241	211	43843	0.00865911
AARSD1.Q9BTE6.OID21311.v1	Parkinson's disease	5	1.08	0.96	1.21	0.208674	311	43843	0.527321
AARSD1.Q9BTE6.OID21311.v1	Parkinson's disease	6	1.08	0.97	1.2	0.137862	369	43843	0.451281
AARSD1.Q9BTE6.OID21311.v1	Parkinson's disease	7	1.09	0.98	1.2	0.102455	409	43843	0.397624
AARSD1.Q9BTE6.OID21311.v1	Parkinson's disease	8	1.06	0.96	1.17	0.223513	437	43843	0.961896
AARSD1.Q9BTE6.OID21311.v1	Parkinson's disease	9	1.06	0.96	1.16	0.256355	474	43843	0.90257
AARSD1.Q9BTE6.OID21311.v1	Parkinson's disease	10	1.05	0.96	1.15	0.302099	512	43843	0.716153
AARSD1.Q9BTE6.OID21311.v1	Parkinson's disease	11	1.06	0.97	1.15	0.188784	553	43843	0.819226
AARSD1.Q9BTE6.OID21311.v1	Parkinson's disease	12	1.04	0.95	1.13	0.404029	570	43843	0.567253
AARSD1.Q9BTE6.OID21311.v1	Parkinson's disease	13	1.02	0.94	1.11	0.580232	583	43843	0.305755
AARSD1.Q9BTE6.OID21311.v1	Parkinson's disease	14	1.02	0.94	1.11	0.570187	584	43843	0.311916
AARSD1.Q9BTE6.OID21311.v1	Parkinson's disease	15	1.02	0.94	1.11	0.570187	584	43843	0.311916
AARSD1.Q9BTE6.OID21311.v1	Parkinson's disease	16	1.02	0.94	1.11	0.570187	584	43843	0.311916
AARSD1.Q9BTE6.OID21311.v1	Parkinson's disease	17	1.02	0.94	1.11	0.570187	584	43843	0.311916
IGSF3.O75054.OID21312.v1	Parkinson's disease	1	0.98	0.67	1.42	0.912841	34	43843	0.479558
IGSF3.O75054.OID21312.v1	Parkinson's disease	2	0.82	0.64	1.04	0.106979	76	43843	0.37938
IGSF3.O75054.OID21312.v1	Parkinson's disease	3	0.88	0.73	1.06	0.163598	133	43843	0.874308
IGSF3.O75054.OID21312.v1	Parkinson's disease	4	0.95	0.81	1.1	0.462241	211	43843	0.326393
IGSF3.O75054.OID21312.v1	Parkinson's disease	5	0.99	0.88	1.12	0.915762	311	43843	0.0624373
IGSF3.O75054.OID21312.v1	Parkinson's disease	6	0.96	0.85	1.07	0.446326	369	43843	0.476525
IGSF3.O75054.OID21312.v1	Parkinson's disease	7	0.95	0.85	1.06	0.345469	409	43843	0.651651
IGSF3.O75054.OID21312.v1	Parkinson's disease	8	0.94	0.84	1.04	0.21522	437	43843	0.92992
IGSF3.O75054.OID21312.v1	Parkinson's disease	9	0.93	0.85	1.03	0.185184	474	43843	0.811533
IGSF3.O75054.OID21312.v1	Parkinson's disease	10	0.94	0.85	1.04	0.213836	512	43843	0.794765
IGSF3.O75054.OID21312.v1	Parkinson's disease	11	0.97	0.88	1.06	0.47962	553	43843	0.478352
IGSF3.O75054.OID21312.v1	Parkinson's disease	12	0.97	0.88	1.06	0.499926	570	43843	0.394784
IGSF3.O75054.OID21312.v1	Parkinson's disease	13	0.96	0.88	1.05	0.369834	583	43843	0.624757
IGSF3.O75054.OID21312.v1	Parkinson's disease	14	0.96	0.88	1.05	0.367986	584	43843	0.624896
IGSF3.O75054.OID21312.v1	Parkinson's disease	15	0.96	0.88	1.05	0.367986	584	43843	0.624896
IGSF3.O75054.OID21312.v1	Parkinson's disease	16	0.96	0.88	1.05	0.367986	584	43843	0.624896
IGSF3.O75054.OID21312.v1	Parkinson's disease	17	0.96	0.88	1.05	0.367986	584	43843	0.624896
DKKL1.Q9UK85.OID21313.v1	Parkinson's disease	1	1.02	0.73	1.43	0.901018	34	43843	0.273497
DKKL1.Q9UK85.OID21313.v1	Parkinson's disease	2	0.82	0.65	1.02	0.0722975	76	43843	0.651314
DKKL1.Q9UK85.OID21313.v1	Parkinson's disease	3	0.85	0.71	1	0.0545093	133	43843	0.649139
DKKL1.Q9UK85.OID21313.v1	Parkinson's disease	4	0.83	0.73	0.95	0.00670206	211	43843	0.648405
DKKL1.Q9UK85.OID21313.v1	Parkinson's disease	5	0.9	0.8	1	0.0576704	311	43843	0.117354
DKKL1.Q9UK85.OID21313.v1	Parkinson's disease	6	0.93	0.84	1.03	0.138056	369	43843	0.0385808
DKKL1.Q9UK85.OID21313.v1	Parkinson's disease	7	0.95	0.86	1.05	0.282281	409	43843	0.0120706
DKKL1.Q9UK85.OID21313.v1	Parkinson's disease	8	0.95	0.87	1.05	0.315808	437	43843	0.0220112
DKKL1.Q9UK85.OID21313.v1	Parkinson's disease	9	0.96	0.88	1.05	0.378686	474	43843	0.0239483
DKKL1.Q9UK85.OID21313.v1	Parkinson's disease	10	0.97	0.89	1.06	0.528747	512	43843	0.0122858
DKKL1.Q9UK85.OID21313.v1	Parkinson's disease	11	0.97	0.89	1.06	0.523677	553	43843	0.040293
DKKL1.Q9UK85.OID21313.v1	Parkinson's disease	12	0.97	0.89	1.06	0.509854	570	43843	0.0566276
DKKL1.Q9UK85.OID21313.v1	Parkinson's disease	13	0.97	0.9	1.06	0.543285	583	43843	0.0625741
DKKL1.Q9UK85.OID21313.v1	Parkinson's disease	14	0.97	0.89	1.05	0.477188	584	43843	0.0921663
DKKL1.Q9UK85.OID21313.v1	Parkinson's disease	15	0.97	0.89	1.05	0.477188	584	43843	0.0921663
DKKL1.Q9UK85.OID21313.v1	Parkinson's disease	16	0.97	0.89	1.05	0.477188	584	43843	0.0921663
DKKL1.Q9UK85.OID21313.v1	Parkinson's disease	17	0.97	0.89	1.05	0.477188	584	43843	0.0921663
INPPL1.O15357.OID21314.v1	Parkinson's disease	1	1.01	0.72	1.42	0.952468	34	43843	0.584058
INPPL1.O15357.OID21314.v1	Parkinson's disease	2	0.9	0.72	1.13	0.364355	76	43843	0.402418
INPPL1.O15357.OID21314.v1	Parkinson's disease	3	0.9	0.75	1.06	0.206088	133	43843	0.764211
INPPL1.O15357.OID21314.v1	Parkinson's disease	4	0.91	0.8	1.05	0.188148	211	43843	0.805227
INPPL1.O15357.OID21314.v1	Parkinson's disease	5	0.99	0.89	1.11	0.912052	311	43843	0.0368199
INPPL1.O15357.OID21314.v1	Parkinson's disease	6	1	0.9	1.11	0.973927	369	43843	0.0557639
INPPL1.O15357.OID21314.v1	Parkinson's disease	7	1	0.9	1.1	0.936964	409	43843	0.15059
INPPL1.O15357.OID21314.v1	Parkinson's disease	8	1	0.91	1.1	0.981896	437	43843	0.163022
INPPL1.O15357.OID21314.v1	Parkinson's disease	9	0.99	0.9	1.08	0.766405	474	43843	0.431353
INPPL1.O15357.OID21314.v1	Parkinson's disease	10	1	0.92	1.09	0.949488	512	43843	0.205851
INPPL1.O15357.OID21314.v1	Parkinson's disease	11	1.02	0.93	1.11	0.712124	553	43843	0.0875286
INPPL1.O15357.OID21314.v1	Parkinson's disease	12	1	0.92	1.09	0.980292	570	43843	0.351081
INPPL1.O15357.OID21314.v1	Parkinson's disease	13	0.99	0.91	1.07	0.763583	583	43843	0.676393
INPPL1.O15357.OID21314.v1	Parkinson's disease	14	0.99	0.91	1.07	0.766682	584	43843	0.671806
INPPL1.O15357.OID21314.v1	Parkinson's disease	15	0.99	0.91	1.07	0.766682	584	43843	0.671806
INPPL1.O15357.OID21314.v1	Parkinson's disease	16	0.99	0.91	1.07	0.766682	584	43843	0.671806
INPPL1.O15357.OID21314.v1	Parkinson's disease	17	0.99	0.91	1.07	0.766682	584	43843	0.671806
LAG3.P18627.OID21315.v1	Parkinson's disease	1	0.83	0.58	1.19	0.308829	34	43843	0.588549
LAG3.P18627.OID21315.v1	Parkinson's disease	2	0.81	0.64	1.03	0.0927326	76	43843	0.791788
LAG3.P18627.OID21315.v1	Parkinson's disease	3	0.94	0.78	1.13	0.517156	133	43843	0.110486
LAG3.P18627.OID21315.v1	Parkinson's disease	4	1.03	0.89	1.19	0.696373	211	43843	0.0444949
LAG3.P18627.OID21315.v1	Parkinson's disease	5	1.02	0.9	1.14	0.804107	311	43843	0.229539
LAG3.P18627.OID21315.v1	Parkinson's disease	6	1.02	0.91	1.14	0.762382	369	43843	0.262996
LAG3.P18627.OID21315.v1	Parkinson's disease	7	1.01	0.91	1.12	0.837206	409	43843	0.493503
LAG3.P18627.OID21315.v1	Parkinson's disease	8	0.99	0.9	1.1	0.888307	437	43843	0.998974
LAG3.P18627.OID21315.v1	Parkinson's disease	9	0.99	0.9	1.09	0.848003	474	43843	0.999386
LAG3.P18627.OID21315.v1	Parkinson's disease	10	0.99	0.91	1.09	0.905115	512	43843	0.990711
LAG3.P18627.OID21315.v1	Parkinson's disease	11	1	0.91	1.09	0.993334	553	43843	0.983836
LAG3.P18627.OID21315.v1	Parkinson's disease	12	1.01	0.92	1.1	0.911712	570	43843	0.752743
LAG3.P18627.OID21315.v1	Parkinson's disease	13	0.99	0.91	1.09	0.900586	583	43843	0.895498
LAG3.P18627.OID21315.v1	Parkinson's disease	14	1	0.91	1.09	0.940328	584	43843	0.968081
LAG3.P18627.OID21315.v1	Parkinson's disease	15	1	0.91	1.09	0.940328	584	43843	0.968081
LAG3.P18627.OID21315.v1	Parkinson's disease	16	1	0.91	1.09	0.940328	584	43843	0.968081
LAG3.P18627.OID21315.v1	Parkinson's disease	17	1	0.91	1.09	0.940328	584	43843	0.968081
CD38.P28907.OID21316.v1	Parkinson's disease	1	1.02	0.67	1.53	0.942657	34	43843	0.631054
CD38.P28907.OID21316.v1	Parkinson's disease	2	0.73	0.56	0.96	0.0242529	76	43843	0.162138
CD38.P28907.OID21316.v1	Parkinson's disease	3	0.76	0.62	0.93	0.00848794	133	43843	0.719215
CD38.P28907.OID21316.v1	Parkinson's disease	4	0.81	0.68	0.95	0.00934179	211	43843	0.234641
CD38.P28907.OID21316.v1	Parkinson's disease	5	0.85	0.74	0.97	0.0147985	311	43843	0.14793
CD38.P28907.OID21316.v1	Parkinson's disease	6	0.88	0.77	0.99	0.036393	369	43843	0.0482378
CD38.P28907.OID21316.v1	Parkinson's disease	7	0.91	0.8	1.02	0.10184	409	43843	0.00592231
CD38.P28907.OID21316.v1	Parkinson's disease	8	0.93	0.83	1.05	0.235321	437	43843	0.00029566
CD38.P28907.OID21316.v1	Parkinson's disease	9	0.91	0.82	1.02	0.10819	474	43843	0.00379104
CD38.P28907.OID21316.v1	Parkinson's disease	10	0.92	0.82	1.02	0.106813	512	43843	0.0128243
CD38.P28907.OID21316.v1	Parkinson's disease	11	0.92	0.83	1.02	0.123061	553	43843	0.00412094
CD38.P28907.OID21316.v1	Parkinson's disease	12	0.93	0.84	1.02	0.13613	570	43843	0.00196064
CD38.P28907.OID21316.v1	Parkinson's disease	13	0.92	0.83	1.01	0.0880747	583	43843	0.00372947
CD38.P28907.OID21316.v1	Parkinson's disease	14	0.91	0.83	1.01	0.0745315	584	43843	0.00627416
CD38.P28907.OID21316.v1	Parkinson's disease	15	0.91	0.83	1.01	0.0745315	584	43843	0.00627416
CD38.P28907.OID21316.v1	Parkinson's disease	16	0.91	0.83	1.01	0.0745315	584	43843	0.00627416
CD38.P28907.OID21316.v1	Parkinson's disease	17	0.91	0.83	1.01	0.0745315	584	43843	0.00627416
CNPY4.Q8N129.OID21317.v1	Parkinson's disease	1	1.15	0.82	1.62	0.429532	34	43843	0.508744
CNPY4.Q8N129.OID21317.v1	Parkinson's disease	2	0.82	0.65	1.03	0.0953154	76	43843	0.0185567
CNPY4.Q8N129.OID21317.v1	Parkinson's disease	3	0.85	0.71	1.01	0.0628013	133	43843	0.718651
CNPY4.Q8N129.OID21317.v1	Parkinson's disease	4	0.87	0.76	1	0.050821	211	43843	0.686055
CNPY4.Q8N129.OID21317.v1	Parkinson's disease	5	0.96	0.86	1.07	0.475507	311	43843	0.0241695
CNPY4.Q8N129.OID21317.v1	Parkinson's disease	6	0.97	0.88	1.08	0.582663	369	43843	0.024824
CNPY4.Q8N129.OID21317.v1	Parkinson's disease	7	0.96	0.87	1.06	0.386842	409	43843	0.157635
CNPY4.Q8N129.OID21317.v1	Parkinson's disease	8	0.97	0.88	1.07	0.58116	437	43843	0.0684336
CNPY4.Q8N129.OID21317.v1	Parkinson's disease	9	0.97	0.88	1.06	0.516343	474	43843	0.143536
CNPY4.Q8N129.OID21317.v1	Parkinson's disease	10	0.98	0.9	1.07	0.642761	512	43843	0.10873
CNPY4.Q8N129.OID21317.v1	Parkinson's disease	11	0.99	0.91	1.08	0.775326	553	43843	0.0738266
CNPY4.Q8N129.OID21317.v1	Parkinson's disease	12	0.99	0.91	1.07	0.725666	570	43843	0.114222
CNPY4.Q8N129.OID21317.v1	Parkinson's disease	13	0.97	0.9	1.06	0.540374	583	43843	0.282853
CNPY4.Q8N129.OID21317.v1	Parkinson's disease	14	0.97	0.9	1.06	0.529017	584	43843	0.296162
CNPY4.Q8N129.OID21317.v1	Parkinson's disease	15	0.97	0.9	1.06	0.529017	584	43843	0.296162
CNPY4.Q8N129.OID21317.v1	Parkinson's disease	16	0.97	0.9	1.06	0.529017	584	43843	0.296162
CNPY4.Q8N129.OID21317.v1	Parkinson's disease	17	0.97	0.9	1.06	0.529017	584	43843	0.296162
CDNF.Q49AH0.OID21318.v1	Parkinson's disease	1	0.75	0.53	1.06	0.098415	34	43843	0.919275
CDNF.Q49AH0.OID21318.v1	Parkinson's disease	2	0.66	0.53	0.84	0.000455193	76	43843	0.332806
CDNF.Q49AH0.OID21318.v1	Parkinson's disease	3	0.74	0.62	0.88	0.000701286	133	43843	0.280179
CDNF.Q49AH0.OID21318.v1	Parkinson's disease	4	0.81	0.7	0.93	0.00219969	211	43843	0.039906
CDNF.Q49AH0.OID21318.v1	Parkinson's disease	5	0.84	0.75	0.95	0.00377566	311	43843	0.041763
CDNF.Q49AH0.OID21318.v1	Parkinson's disease	6	0.85	0.76	0.94	0.00222481	369	43843	0.0579178
CDNF.Q49AH0.OID21318.v1	Parkinson's disease	7	0.87	0.79	0.96	0.005927	409	43843	0.0203584
CDNF.Q49AH0.OID21318.v1	Parkinson's disease	8	0.9	0.82	0.99	0.0294144	437	43843	0.000796852
CDNF.Q49AH0.OID21318.v1	Parkinson's disease	9	0.89	0.81	0.98	0.0175308	474	43843	0.00325271
CDNF.Q49AH0.OID21318.v1	Parkinson's disease	10	0.89	0.82	0.98	0.0128762	512	43843	0.0116127
CDNF.Q49AH0.OID21318.v1	Parkinson's disease	11	0.9	0.82	0.98	0.0116743	553	43843	0.0169249
CDNF.Q49AH0.OID21318.v1	Parkinson's disease	12	0.89	0.81	0.96	0.00529314	570	43843	0.0522419
CDNF.Q49AH0.OID21318.v1	Parkinson's disease	13	0.88	0.81	0.96	0.00321572	583	43843	0.0903884
CDNF.Q49AH0.OID21318.v1	Parkinson's disease	14	0.88	0.81	0.96	0.00265528	584	43843	0.114314
CDNF.Q49AH0.OID21318.v1	Parkinson's disease	15	0.88	0.81	0.96	0.00265528	584	43843	0.114314
CDNF.Q49AH0.OID21318.v1	Parkinson's disease	16	0.88	0.81	0.96	0.00265528	584	43843	0.114314
CDNF.Q49AH0.OID21318.v1	Parkinson's disease	17	0.88	0.81	0.96	0.00265528	584	43843	0.114314
CDKN1A.P38936.OID21319.v1	Parkinson's disease	1	1.01	0.72	1.42	0.954027	34	43843	0.284071
CDKN1A.P38936.OID21319.v1	Parkinson's disease	2	0.83	0.66	1.04	0.112491	76	43843	0.177938
CDKN1A.P38936.OID21319.v1	Parkinson's disease	3	0.8	0.67	0.95	0.0109336	133	43843	0.363321
CDKN1A.P38936.OID21319.v1	Parkinson's disease	4	0.85	0.74	0.97	0.016464	211	43843	0.722491
CDKN1A.P38936.OID21319.v1	Parkinson's disease	5	0.9	0.81	1.01	0.0833456	311	43843	0.0752255
CDKN1A.P38936.OID21319.v1	Parkinson's disease	6	0.93	0.84	1.03	0.166834	369	43843	0.0264004
CDKN1A.P38936.OID21319.v1	Parkinson's disease	7	0.91	0.83	1.01	0.0665053	409	43843	0.19091
CDKN1A.P38936.OID21319.v1	Parkinson's disease	8	0.93	0.85	1.02	0.143928	437	43843	0.054824
CDKN1A.P38936.OID21319.v1	Parkinson's disease	9	0.92	0.84	1.01	0.0864615	474	43843	0.176387
CDKN1A.P38936.OID21319.v1	Parkinson's disease	10	0.93	0.86	1.02	0.134464	512	43843	0.110955
CDKN1A.P38936.OID21319.v1	Parkinson's disease	11	0.95	0.87	1.03	0.232158	553	43843	0.0352942
CDKN1A.P38936.OID21319.v1	Parkinson's disease	12	0.95	0.87	1.03	0.186127	570	43843	0.0646501
CDKN1A.P38936.OID21319.v1	Parkinson's disease	13	0.93	0.86	1.01	0.0944727	583	43843	0.223977
CDKN1A.P38936.OID21319.v1	Parkinson's disease	14	0.93	0.86	1.01	0.0965961	584	43843	0.218175
CDKN1A.P38936.OID21319.v1	Parkinson's disease	15	0.93	0.86	1.01	0.0965961	584	43843	0.218175
CDKN1A.P38936.OID21319.v1	Parkinson's disease	16	0.93	0.86	1.01	0.0965961	584	43843	0.218175
CDKN1A.P38936.OID21319.v1	Parkinson's disease	17	0.93	0.86	1.01	0.0965961	584	43843	0.218175
KIFBP.Q96EK5.OID21320.v1	Parkinson's disease	1	1.13	0.8	1.58	0.490576	34	43843	0.768336
KIFBP.Q96EK5.OID21320.v1	Parkinson's disease	2	0.89	0.71	1.12	0.335847	76	43843	0.0725759
KIFBP.Q96EK5.OID21320.v1	Parkinson's disease	3	0.89	0.75	1.06	0.194575	133	43843	0.507227
KIFBP.Q96EK5.OID21320.v1	Parkinson's disease	4	0.89	0.78	1.02	0.100733	211	43843	0.751439
KIFBP.Q96EK5.OID21320.v1	Parkinson's disease	5	0.97	0.86	1.08	0.553894	311	43843	0.136225
KIFBP.Q96EK5.OID21320.v1	Parkinson's disease	6	0.97	0.88	1.08	0.611356	369	43843	0.152599
KIFBP.Q96EK5.OID21320.v1	Parkinson's disease	7	0.97	0.88	1.06	0.481778	409	43843	0.360538
KIFBP.Q96EK5.OID21320.v1	Parkinson's disease	8	0.98	0.89	1.08	0.708582	437	43843	0.165754
KIFBP.Q96EK5.OID21320.v1	Parkinson's disease	9	0.98	0.9	1.08	0.727291	474	43843	0.205327
KIFBP.Q96EK5.OID21320.v1	Parkinson's disease	10	0.99	0.91	1.09	0.904631	512	43843	0.142017
KIFBP.Q96EK5.OID21320.v1	Parkinson's disease	11	1.01	0.93	1.1	0.872716	553	43843	0.0709009
KIFBP.Q96EK5.OID21320.v1	Parkinson's disease	12	1	0.92	1.09	0.948007	570	43843	0.124751
KIFBP.Q96EK5.OID21320.v1	Parkinson's disease	13	0.99	0.91	1.08	0.861746	583	43843	0.2894
KIFBP.Q96EK5.OID21320.v1	Parkinson's disease	14	0.99	0.92	1.08	0.890132	584	43843	0.260337
KIFBP.Q96EK5.OID21320.v1	Parkinson's disease	15	0.99	0.92	1.08	0.890132	584	43843	0.260337
KIFBP.Q96EK5.OID21320.v1	Parkinson's disease	16	0.99	0.92	1.08	0.890132	584	43843	0.260337
KIFBP.Q96EK5.OID21320.v1	Parkinson's disease	17	0.99	0.92	1.08	0.890132	584	43843	0.260337
TAFA5.Q7Z5A7.OID21321.v1	Parkinson's disease	1	0.87	0.62	1.23	0.432617	34	43843	0.820122
TAFA5.Q7Z5A7.OID21321.v1	Parkinson's disease	2	0.72	0.57	0.9	0.00461458	76	43843	0.186689
TAFA5.Q7Z5A7.OID21321.v1	Parkinson's disease	3	0.75	0.63	0.89	0.000877079	133	43843	0.580899
TAFA5.Q7Z5A7.OID21321.v1	Parkinson's disease	4	0.76	0.67	0.88	0.000127563	211	43843	0.906913
TAFA5.Q7Z5A7.OID21321.v1	Parkinson's disease	5	0.8	0.71	0.9	0.000130153	311	43843	0.217772
TAFA5.Q7Z5A7.OID21321.v1	Parkinson's disease	6	0.81	0.73	0.9	5.36487e-05	369	43843	0.18778
TAFA5.Q7Z5A7.OID21321.v1	Parkinson's disease	7	0.82	0.74	0.91	0.000110118	409	43843	0.0909475
TAFA5.Q7Z5A7.OID21321.v1	Parkinson's disease	8	0.85	0.77	0.94	0.00104524	437	43843	0.00839608
TAFA5.Q7Z5A7.OID21321.v1	Parkinson's disease	9	0.84	0.77	0.92	0.000215801	474	43843	0.0683865
TAFA5.Q7Z5A7.OID21321.v1	Parkinson's disease	10	0.85	0.77	0.92	0.000221684	512	43843	0.0903275
TAFA5.Q7Z5A7.OID21321.v1	Parkinson's disease	11	0.84	0.77	0.92	7.46223e-05	553	43843	0.24198
TAFA5.Q7Z5A7.OID21321.v1	Parkinson's disease	12	0.84	0.77	0.92	7.23932e-05	570	43843	0.188709
TAFA5.Q7Z5A7.OID21321.v1	Parkinson's disease	13	0.84	0.77	0.92	5.5351e-05	583	43843	0.222839
TAFA5.Q7Z5A7.OID21321.v1	Parkinson's disease	14	0.84	0.78	0.92	6.10845e-05	584	43843	0.206567
TAFA5.Q7Z5A7.OID21321.v1	Parkinson's disease	15	0.84	0.78	0.92	6.10845e-05	584	43843	0.206567
TAFA5.Q7Z5A7.OID21321.v1	Parkinson's disease	16	0.84	0.78	0.92	6.10845e-05	584	43843	0.206567
TAFA5.Q7Z5A7.OID21321.v1	Parkinson's disease	17	0.84	0.78	0.92	6.10845e-05	584	43843	0.206567
ST3GAL1.Q11201.OID21322.v1	Parkinson's disease	1	0.79	0.55	1.14	0.212354	34	43843	0.727469
ST3GAL1.Q11201.OID21322.v1	Parkinson's disease	2	0.96	0.76	1.23	0.772557	76	43843	0.182741
ST3GAL1.Q11201.OID21322.v1	Parkinson's disease	3	0.98	0.82	1.17	0.819481	133	43843	0.541061
ST3GAL1.Q11201.OID21322.v1	Parkinson's disease	4	1	0.86	1.15	0.974101	211	43843	0.422901
ST3GAL1.Q11201.OID21322.v1	Parkinson's disease	5	0.96	0.85	1.08	0.456167	311	43843	0.639015
ST3GAL1.Q11201.OID21322.v1	Parkinson's disease	6	0.94	0.84	1.04	0.239279	369	43843	0.394822
ST3GAL1.Q11201.OID21322.v1	Parkinson's disease	7	0.94	0.85	1.05	0.278182	409	43843	0.553716
ST3GAL1.Q11201.OID21322.v1	Parkinson's disease	8	0.93	0.84	1.03	0.168436	437	43843	0.232672
ST3GAL1.Q11201.OID21322.v1	Parkinson's disease	9	0.94	0.86	1.04	0.232875	474	43843	0.448691
ST3GAL1.Q11201.OID21322.v1	Parkinson's disease	10	0.94	0.86	1.03	0.19914	512	43843	0.484428
ST3GAL1.Q11201.OID21322.v1	Parkinson's disease	11	0.96	0.88	1.05	0.386025	553	43843	0.907777
ST3GAL1.Q11201.OID21322.v1	Parkinson's disease	12	0.96	0.88	1.05	0.362621	570	43843	0.804309
ST3GAL1.Q11201.OID21322.v1	Parkinson's disease	13	0.95	0.87	1.04	0.248322	583	43843	0.444063
ST3GAL1.Q11201.OID21322.v1	Parkinson's disease	14	0.95	0.87	1.04	0.254664	584	43843	0.471135
ST3GAL1.Q11201.OID21322.v1	Parkinson's disease	15	0.95	0.87	1.04	0.254664	584	43843	0.471135
ST3GAL1.Q11201.OID21322.v1	Parkinson's disease	16	0.95	0.87	1.04	0.254664	584	43843	0.471135
ST3GAL1.Q11201.OID21322.v1	Parkinson's disease	17	0.95	0.87	1.04	0.254664	584	43843	0.471135
ERBIN.Q96RT1.OID21323.v1	Parkinson's disease	1	1	0.71	1.41	0.989443	34	43843	0.916424
ERBIN.Q96RT1.OID21323.v1	Parkinson's disease	2	0.84	0.67	1.05	0.12698	76	43843	0.186806
ERBIN.Q96RT1.OID21323.v1	Parkinson's disease	3	0.82	0.69	0.98	0.0252864	133	43843	0.514212
ERBIN.Q96RT1.OID21323.v1	Parkinson's disease	4	0.84	0.74	0.97	0.0145786	211	43843	0.8644
ERBIN.Q96RT1.OID21323.v1	Parkinson's disease	5	0.92	0.83	1.03	0.173327	311	43843	0.0315928
ERBIN.Q96RT1.OID21323.v1	Parkinson's disease	6	0.94	0.85	1.04	0.245273	369	43843	0.0264783
ERBIN.Q96RT1.OID21323.v1	Parkinson's disease	7	0.93	0.85	1.03	0.178661	409	43843	0.103292
ERBIN.Q96RT1.OID21323.v1	Parkinson's disease	8	0.95	0.86	1.04	0.26355	437	43843	0.055324
ERBIN.Q96RT1.OID21323.v1	Parkinson's disease	9	0.94	0.86	1.03	0.193924	474	43843	0.143634
ERBIN.Q96RT1.OID21323.v1	Parkinson's disease	10	0.95	0.87	1.04	0.263756	512	43843	0.101151
ERBIN.Q96RT1.OID21323.v1	Parkinson's disease	11	0.97	0.89	1.06	0.512968	553	43843	0.0198517
ERBIN.Q96RT1.OID21323.v1	Parkinson's disease	12	0.97	0.89	1.05	0.428996	570	43843	0.0495079
ERBIN.Q96RT1.OID21323.v1	Parkinson's disease	13	0.96	0.88	1.04	0.273867	583	43843	0.170068
ERBIN.Q96RT1.OID21323.v1	Parkinson's disease	14	0.96	0.88	1.04	0.274285	584	43843	0.168301
ERBIN.Q96RT1.OID21323.v1	Parkinson's disease	15	0.96	0.88	1.04	0.274285	584	43843	0.168301
ERBIN.Q96RT1.OID21323.v1	Parkinson's disease	16	0.96	0.88	1.04	0.274285	584	43843	0.168301
ERBIN.Q96RT1.OID21323.v1	Parkinson's disease	17	0.96	0.88	1.04	0.274285	584	43843	0.168301
SRP14.P37108.OID21324.v1	Parkinson's disease	1	0.94	0.66	1.34	0.743049	34	43843	0.427918
SRP14.P37108.OID21324.v1	Parkinson's disease	2	0.8	0.64	1.02	0.0674868	76	43843	0.365021
SRP14.P37108.OID21324.v1	Parkinson's disease	3	0.82	0.69	0.98	0.0264039	133	43843	0.858995
SRP14.P37108.OID21324.v1	Parkinson's disease	4	0.88	0.77	1.01	0.0763741	211	43843	0.313049
SRP14.P37108.OID21324.v1	Parkinson's disease	5	0.92	0.82	1.04	0.175892	311	43843	0.156341
SRP14.P37108.OID21324.v1	Parkinson's disease	6	0.92	0.83	1.02	0.112789	369	43843	0.363117
SRP14.P37108.OID21324.v1	Parkinson's disease	7	0.93	0.84	1.02	0.134938	409	43843	0.23997
SRP14.P37108.OID21324.v1	Parkinson's disease	8	0.92	0.84	1.02	0.10956	437	43843	0.296858
SRP14.P37108.OID21324.v1	Parkinson's disease	9	0.92	0.84	1.01	0.0789586	474	43843	0.441698
SRP14.P37108.OID21324.v1	Parkinson's disease	10	0.92	0.84	1.01	0.0717789	512	43843	0.561836
SRP14.P37108.OID21324.v1	Parkinson's disease	11	0.94	0.86	1.02	0.143754	553	43843	0.193637
SRP14.P37108.OID21324.v1	Parkinson's disease	12	0.92	0.85	1.01	0.0685808	570	43843	0.445502
SRP14.P37108.OID21324.v1	Parkinson's disease	13	0.91	0.84	0.99	0.0372113	583	43843	0.708137
SRP14.P37108.OID21324.v1	Parkinson's disease	14	0.91	0.84	0.99	0.032502	584	43843	0.79158
SRP14.P37108.OID21324.v1	Parkinson's disease	15	0.91	0.84	0.99	0.032502	584	43843	0.79158
SRP14.P37108.OID21324.v1	Parkinson's disease	16	0.91	0.84	0.99	0.032502	584	43843	0.79158
SRP14.P37108.OID21324.v1	Parkinson's disease	17	0.91	0.84	0.99	0.032502	584	43843	0.79158
DSG4.Q86SJ6.OID21325.v1	Parkinson's disease	1	1.45	1.03	2.05	0.0328727	34	43843	0.935983
DSG4.Q86SJ6.OID21325.v1	Parkinson's disease	2	1.16	0.92	1.46	0.201651	76	43843	0.149069
DSG4.Q86SJ6.OID21325.v1	Parkinson's disease	3	1.06	0.89	1.27	0.49586	133	43843	0.410721
DSG4.Q86SJ6.OID21325.v1	Parkinson's disease	4	1.03	0.9	1.19	0.656579	211	43843	0.277338
DSG4.Q86SJ6.OID21325.v1	Parkinson's disease	5	1.04	0.93	1.16	0.519958	311	43843	0.509485
DSG4.Q86SJ6.OID21325.v1	Parkinson's disease	6	1.02	0.91	1.13	0.772814	369	43843	0.24204
DSG4.Q86SJ6.OID21325.v1	Parkinson's disease	7	1.02	0.93	1.13	0.650315	409	43843	0.397272
DSG4.Q86SJ6.OID21325.v1	Parkinson's disease	8	1.03	0.93	1.13	0.607313	437	43843	0.447302
DSG4.Q86SJ6.OID21325.v1	Parkinson's disease	9	1.04	0.94	1.14	0.464735	474	43843	0.65993
DSG4.Q86SJ6.OID21325.v1	Parkinson's disease	10	1.02	0.93	1.12	0.631037	512	43843	0.399393
DSG4.Q86SJ6.OID21325.v1	Parkinson's disease	11	1	0.92	1.09	0.974361	553	43843	0.0939132
DSG4.Q86SJ6.OID21325.v1	Parkinson's disease	12	0.98	0.9	1.07	0.68103	570	43843	0.0174577
DSG4.Q86SJ6.OID21325.v1	Parkinson's disease	13	0.97	0.89	1.06	0.509015	583	43843	0.00540411
DSG4.Q86SJ6.OID21325.v1	Parkinson's disease	14	0.97	0.89	1.06	0.538374	584	43843	0.0074387
DSG4.Q86SJ6.OID21325.v1	Parkinson's disease	15	0.97	0.89	1.06	0.538374	584	43843	0.0074387
DSG4.Q86SJ6.OID21325.v1	Parkinson's disease	16	0.97	0.89	1.06	0.538374	584	43843	0.0074387
DSG4.Q86SJ6.OID21325.v1	Parkinson's disease	17	0.97	0.89	1.06	0.538374	584	43843	0.0074387
STX4.Q12846.OID21326.v1	Parkinson's disease	1	0.98	0.69	1.4	0.916573	34	43843	0.817121
STX4.Q12846.OID21326.v1	Parkinson's disease	2	0.8	0.63	1.01	0.0650513	76	43843	0.303774
STX4.Q12846.OID21326.v1	Parkinson's disease	3	0.79	0.66	0.94	0.0091486	133	43843	0.547487
STX4.Q12846.OID21326.v1	Parkinson's disease	4	0.87	0.76	1.01	0.0638954	211	43843	0.24356
STX4.Q12846.OID21326.v1	Parkinson's disease	5	0.99	0.88	1.11	0.801551	311	43843	0.00143149
STX4.Q12846.OID21326.v1	Parkinson's disease	6	1	0.9	1.11	0.992379	369	43843	0.00243512
STX4.Q12846.OID21326.v1	Parkinson's disease	7	1	0.9	1.11	0.985671	409	43843	0.00854857
STX4.Q12846.OID21326.v1	Parkinson's disease	8	1.02	0.92	1.12	0.745774	437	43843	0.00393051
STX4.Q12846.OID21326.v1	Parkinson's disease	9	0.99	0.9	1.09	0.821653	474	43843	0.106044
STX4.Q12846.OID21326.v1	Parkinson's disease	10	1	0.91	1.1	0.984423	512	43843	0.079212
STX4.Q12846.OID21326.v1	Parkinson's disease	11	1.02	0.94	1.12	0.61353	553	43843	0.0155685
STX4.Q12846.OID21326.v1	Parkinson's disease	12	1.01	0.92	1.1	0.880232	570	43843	0.0851246
STX4.Q12846.OID21326.v1	Parkinson's disease	13	0.99	0.91	1.08	0.833354	583	43843	0.297139
STX4.Q12846.OID21326.v1	Parkinson's disease	14	0.99	0.91	1.08	0.814288	584	43843	0.319994
STX4.Q12846.OID21326.v1	Parkinson's disease	15	0.99	0.91	1.08	0.814288	584	43843	0.319994
STX4.Q12846.OID21326.v1	Parkinson's disease	16	0.99	0.91	1.08	0.814288	584	43843	0.319994
STX4.Q12846.OID21326.v1	Parkinson's disease	17	0.99	0.91	1.08	0.814288	584	43843	0.319994
IL12A_IL12B.P29459_P29460.OID21327.v1	Parkinson's disease	1	1.08	0.76	1.54	0.678002	34	43843	0.263779
IL12A_IL12B.P29459_P29460.OID21327.v1	Parkinson's disease	2	0.85	0.67	1.07	0.167725	76	43843	0.24297
IL12A_IL12B.P29459_P29460.OID21327.v1	Parkinson's disease	3	0.97	0.81	1.16	0.745838	133	43843	0.440574
IL12A_IL12B.P29459_P29460.OID21327.v1	Parkinson's disease	4	1	0.86	1.15	0.970289	211	43843	0.646684
IL12A_IL12B.P29459_P29460.OID21327.v1	Parkinson's disease	5	1.01	0.9	1.13	0.907156	311	43843	0.536401
IL12A_IL12B.P29459_P29460.OID21327.v1	Parkinson's disease	6	0.99	0.89	1.11	0.900989	369	43843	0.733862
IL12A_IL12B.P29459_P29460.OID21327.v1	Parkinson's disease	7	0.99	0.89	1.1	0.862129	409	43843	0.893761
IL12A_IL12B.P29459_P29460.OID21327.v1	Parkinson's disease	8	1	0.91	1.11	0.926558	437	43843	0.708428
IL12A_IL12B.P29459_P29460.OID21327.v1	Parkinson's disease	9	1	0.91	1.1	0.932077	474	43843	0.947302
IL12A_IL12B.P29459_P29460.OID21327.v1	Parkinson's disease	10	1	0.92	1.1	0.944104	512	43843	0.930593
IL12A_IL12B.P29459_P29460.OID21327.v1	Parkinson's disease	11	1.01	0.92	1.1	0.886853	553	43843	0.975297
IL12A_IL12B.P29459_P29460.OID21327.v1	Parkinson's disease	12	1.01	0.93	1.1	0.820689	570	43843	0.906749
IL12A_IL12B.P29459_P29460.OID21327.v1	Parkinson's disease	13	1	0.92	1.09	0.979782	583	43843	0.798777
IL12A_IL12B.P29459_P29460.OID21327.v1	Parkinson's disease	14	1	0.92	1.09	0.970625	584	43843	0.831452
IL12A_IL12B.P29459_P29460.OID21327.v1	Parkinson's disease	15	1	0.92	1.09	0.970625	584	43843	0.831452
IL12A_IL12B.P29459_P29460.OID21327.v1	Parkinson's disease	16	1	0.92	1.09	0.970625	584	43843	0.831452
IL12A_IL12B.P29459_P29460.OID21327.v1	Parkinson's disease	17	1	0.92	1.09	0.970625	584	43843	0.831452
CD302.Q8IX05.OID21328.v1	Parkinson's disease	1	0.97	0.67	1.4	0.865173	34	43843	0.146488
CD302.Q8IX05.OID21328.v1	Parkinson's disease	2	0.91	0.71	1.17	0.467588	76	43843	0.384239
CD302.Q8IX05.OID21328.v1	Parkinson's disease	3	0.93	0.77	1.12	0.449882	133	43843	0.608331
CD302.Q8IX05.OID21328.v1	Parkinson's disease	4	0.99	0.85	1.15	0.863924	211	43843	0.61082
CD302.Q8IX05.OID21328.v1	Parkinson's disease	5	0.97	0.86	1.1	0.645222	311	43843	0.76794
CD302.Q8IX05.OID21328.v1	Parkinson's disease	6	0.98	0.87	1.09	0.683908	369	43843	0.535657
CD302.Q8IX05.OID21328.v1	Parkinson's disease	7	0.99	0.89	1.1	0.82648	409	43843	0.352229
CD302.Q8IX05.OID21328.v1	Parkinson's disease	8	0.99	0.9	1.1	0.913773	437	43843	0.315686
CD302.Q8IX05.OID21328.v1	Parkinson's disease	9	0.98	0.89	1.09	0.739457	474	43843	0.620846
CD302.Q8IX05.OID21328.v1	Parkinson's disease	10	0.99	0.9	1.09	0.771068	512	43843	0.740281
CD302.Q8IX05.OID21328.v1	Parkinson's disease	11	0.96	0.87	1.05	0.363872	553	43843	0.478011
CD302.Q8IX05.OID21328.v1	Parkinson's disease	12	0.96	0.88	1.06	0.421986	570	43843	0.778062
CD302.Q8IX05.OID21328.v1	Parkinson's disease	13	0.96	0.88	1.05	0.384939	583	43843	0.711754
CD302.Q8IX05.OID21328.v1	Parkinson's disease	14	0.96	0.87	1.05	0.344088	584	43843	0.610586
CD302.Q8IX05.OID21328.v1	Parkinson's disease	15	0.96	0.87	1.05	0.344088	584	43843	0.610586
CD302.Q8IX05.OID21328.v1	Parkinson's disease	16	0.96	0.87	1.05	0.344088	584	43843	0.610586
CD302.Q8IX05.OID21328.v1	Parkinson's disease	17	0.96	0.87	1.05	0.344088	584	43843	0.610586
SEMA4C.Q9C0C4.OID21329.v1	Parkinson's disease	1	1.24	0.87	1.75	0.235501	34	43843	0.901177
SEMA4C.Q9C0C4.OID21329.v1	Parkinson's disease	2	1.06	0.84	1.33	0.638753	76	43843	0.375208
SEMA4C.Q9C0C4.OID21329.v1	Parkinson's disease	3	1.01	0.85	1.2	0.908056	133	43843	0.479684
SEMA4C.Q9C0C4.OID21329.v1	Parkinson's disease	4	1.01	0.88	1.16	0.880383	211	43843	0.512789
SEMA4C.Q9C0C4.OID21329.v1	Parkinson's disease	5	0.98	0.87	1.1	0.704639	311	43843	0.365506
SEMA4C.Q9C0C4.OID21329.v1	Parkinson's disease	6	0.92	0.83	1.02	0.108758	369	43843	0.0236893
SEMA4C.Q9C0C4.OID21329.v1	Parkinson's disease	7	0.92	0.84	1.02	0.124712	409	43843	0.0745502
SEMA4C.Q9C0C4.OID21329.v1	Parkinson's disease	8	0.93	0.85	1.03	0.169194	437	43843	0.176956
SEMA4C.Q9C0C4.OID21329.v1	Parkinson's disease	9	0.93	0.85	1.02	0.113572	474	43843	0.149469
SEMA4C.Q9C0C4.OID21329.v1	Parkinson's disease	10	0.95	0.87	1.03	0.226527	512	43843	0.55057
SEMA4C.Q9C0C4.OID21329.v1	Parkinson's disease	11	0.95	0.88	1.04	0.293056	553	43843	0.71415
SEMA4C.Q9C0C4.OID21329.v1	Parkinson's disease	12	0.96	0.89	1.05	0.395746	570	43843	0.975028
SEMA4C.Q9C0C4.OID21329.v1	Parkinson's disease	13	0.95	0.88	1.04	0.263837	583	43843	0.631673
SEMA4C.Q9C0C4.OID21329.v1	Parkinson's disease	14	0.95	0.88	1.04	0.263958	584	43843	0.643493
SEMA4C.Q9C0C4.OID21329.v1	Parkinson's disease	15	0.95	0.88	1.04	0.263958	584	43843	0.643493
SEMA4C.Q9C0C4.OID21329.v1	Parkinson's disease	16	0.95	0.88	1.04	0.263958	584	43843	0.643493
SEMA4C.Q9C0C4.OID21329.v1	Parkinson's disease	17	0.95	0.88	1.04	0.263958	584	43843	0.643493
GFRA2.O00451.OID21330.v1	Parkinson's disease	1	1.21	0.86	1.69	0.274512	34	43843	0.578341
GFRA2.O00451.OID21330.v1	Parkinson's disease	2	1.18	0.94	1.47	0.156722	76	43843	0.55513
GFRA2.O00451.OID21330.v1	Parkinson's disease	3	1.22	1.03	1.44	0.0247987	133	43843	0.841514
GFRA2.O00451.OID21330.v1	Parkinson's disease	4	1.19	1.04	1.36	0.0129663	211	43843	0.764894
GFRA2.O00451.OID21330.v1	Parkinson's disease	5	1.18	1.05	1.32	0.00382724	311	43843	0.679448
GFRA2.O00451.OID21330.v1	Parkinson's disease	6	1.16	1.05	1.28	0.00462842	369	43843	0.463299
GFRA2.O00451.OID21330.v1	Parkinson's disease	7	1.12	1.02	1.24	0.0183088	409	43843	0.0807974
GFRA2.O00451.OID21330.v1	Parkinson's disease	8	1.13	1.03	1.24	0.011696	437	43843	0.152885
GFRA2.O00451.OID21330.v1	Parkinson's disease	9	1.11	1.01	1.21	0.0274023	474	43843	0.0527637
GFRA2.O00451.OID21330.v1	Parkinson's disease	10	1.12	1.03	1.23	0.0084092	512	43843	0.23666
GFRA2.O00451.OID21330.v1	Parkinson's disease	11	1.1	1.01	1.2	0.0262631	553	43843	0.0424335
GFRA2.O00451.OID21330.v1	Parkinson's disease	12	1.09	1	1.18	0.0514837	570	43843	0.0133762
GFRA2.O00451.OID21330.v1	Parkinson's disease	13	1.08	0.99	1.17	0.0672562	583	43843	0.00775008
GFRA2.O00451.OID21330.v1	Parkinson's disease	14	1.08	0.99	1.17	0.0662727	584	43843	0.00845641
GFRA2.O00451.OID21330.v1	Parkinson's disease	15	1.08	0.99	1.17	0.0662727	584	43843	0.00845641
GFRA2.O00451.OID21330.v1	Parkinson's disease	16	1.08	0.99	1.17	0.0662727	584	43843	0.00845641
GFRA2.O00451.OID21330.v1	Parkinson's disease	17	1.08	0.99	1.17	0.0662727	584	43843	0.00845641
ARSB.P15848.OID21331.v1	Parkinson's disease	1	0.91	0.65	1.29	0.60304	34	43843	0.442195
ARSB.P15848.OID21331.v1	Parkinson's disease	2	0.86	0.68	1.08	0.187752	76	43843	0.274859
ARSB.P15848.OID21331.v1	Parkinson's disease	3	0.88	0.74	1.04	0.139934	133	43843	0.995184
ARSB.P15848.OID21331.v1	Parkinson's disease	4	0.88	0.76	1.01	0.0636509	211	43843	0.921634
ARSB.P15848.OID21331.v1	Parkinson's disease	5	0.91	0.81	1.02	0.108097	311	43843	0.427304
ARSB.P15848.OID21331.v1	Parkinson's disease	6	0.91	0.82	1.01	0.0925799	369	43843	0.3965
ARSB.P15848.OID21331.v1	Parkinson's disease	7	0.9	0.82	1	0.0437522	409	43843	0.725237
ARSB.P15848.OID21331.v1	Parkinson's disease	8	0.91	0.82	1	0.0491888	437	43843	0.60029
ARSB.P15848.OID21331.v1	Parkinson's disease	9	0.9	0.82	0.99	0.0272554	474	43843	0.879765
ARSB.P15848.OID21331.v1	Parkinson's disease	10	0.91	0.83	1	0.0418969	512	43843	0.637461
ARSB.P15848.OID21331.v1	Parkinson's disease	11	0.93	0.85	1.01	0.089516	553	43843	0.230788
ARSB.P15848.OID21331.v1	Parkinson's disease	12	0.93	0.86	1.01	0.096887	570	43843	0.205321
ARSB.P15848.OID21331.v1	Parkinson's disease	13	0.93	0.85	1.01	0.075435	583	43843	0.279301
ARSB.P15848.OID21331.v1	Parkinson's disease	14	0.93	0.85	1.01	0.0827412	584	43843	0.246679
ARSB.P15848.OID21331.v1	Parkinson's disease	15	0.93	0.85	1.01	0.0827412	584	43843	0.246679
ARSB.P15848.OID21331.v1	Parkinson's disease	16	0.93	0.85	1.01	0.0827412	584	43843	0.246679
ARSB.P15848.OID21331.v1	Parkinson's disease	17	0.93	0.85	1.01	0.0827412	584	43843	0.246679
SCAMP3.O14828.OID21332.v1	Parkinson's disease	1	1.03	0.73	1.45	0.865314	34	43843	0.455962
SCAMP3.O14828.OID21332.v1	Parkinson's disease	2	0.85	0.67	1.07	0.166587	76	43843	0.212532
SCAMP3.O14828.OID21332.v1	Parkinson's disease	3	0.86	0.73	1.03	0.101346	133	43843	0.883247
SCAMP3.O14828.OID21332.v1	Parkinson's disease	4	0.89	0.78	1.03	0.110661	211	43843	0.565008
SCAMP3.O14828.OID21332.v1	Parkinson's disease	5	0.97	0.87	1.09	0.638238	311	43843	0.0264338
SCAMP3.O14828.OID21332.v1	Parkinson's disease	6	0.99	0.89	1.1	0.819566	369	43843	0.0216213
SCAMP3.O14828.OID21332.v1	Parkinson's disease	7	0.98	0.89	1.09	0.734289	409	43843	0.0768227
SCAMP3.O14828.OID21332.v1	Parkinson's disease	8	0.99	0.9	1.1	0.909633	437	43843	0.0443701
SCAMP3.O14828.OID21332.v1	Parkinson's disease	9	0.99	0.9	1.08	0.765695	474	43843	0.143193
SCAMP3.O14828.OID21332.v1	Parkinson's disease	10	0.99	0.91	1.09	0.886669	512	43843	0.135696
SCAMP3.O14828.OID21332.v1	Parkinson's disease	11	1.01	0.92	1.1	0.86702	553	43843	0.0557138
SCAMP3.O14828.OID21332.v1	Parkinson's disease	12	1	0.92	1.08	0.922964	570	43843	0.165394
SCAMP3.O14828.OID21332.v1	Parkinson's disease	13	0.98	0.91	1.07	0.715737	583	43843	0.375015
SCAMP3.O14828.OID21332.v1	Parkinson's disease	14	0.98	0.9	1.07	0.696751	584	43843	0.401069
SCAMP3.O14828.OID21332.v1	Parkinson's disease	15	0.98	0.9	1.07	0.696751	584	43843	0.401069
SCAMP3.O14828.OID21332.v1	Parkinson's disease	16	0.98	0.9	1.07	0.696751	584	43843	0.401069
SCAMP3.O14828.OID21332.v1	Parkinson's disease	17	0.98	0.9	1.07	0.696751	584	43843	0.401069
LRRC25.Q8N386.OID21333.v1	Parkinson's disease	1	1.02	0.71	1.45	0.931877	34	43843	0.863086
LRRC25.Q8N386.OID21333.v1	Parkinson's disease	2	0.98	0.78	1.25	0.897272	76	43843	0.683175
LRRC25.Q8N386.OID21333.v1	Parkinson's disease	3	1	0.83	1.19	0.971876	133	43843	0.918086
LRRC25.Q8N386.OID21333.v1	Parkinson's disease	4	0.97	0.84	1.12	0.654539	211	43843	0.356958
LRRC25.Q8N386.OID21333.v1	Parkinson's disease	5	0.99	0.88	1.11	0.884995	311	43843	0.876774
LRRC25.Q8N386.OID21333.v1	Parkinson's disease	6	1	0.9	1.11	0.978478	369	43843	0.692242
LRRC25.Q8N386.OID21333.v1	Parkinson's disease	7	0.97	0.88	1.08	0.607016	409	43843	0.544847
LRRC25.Q8N386.OID21333.v1	Parkinson's disease	8	0.97	0.88	1.07	0.57869	437	43843	0.42506
LRRC25.Q8N386.OID21333.v1	Parkinson's disease	9	0.96	0.87	1.06	0.404627	474	43843	0.224689
LRRC25.Q8N386.OID21333.v1	Parkinson's disease	10	0.96	0.88	1.05	0.377763	512	43843	0.222624
LRRC25.Q8N386.OID21333.v1	Parkinson's disease	11	0.96	0.88	1.05	0.4182	553	43843	0.2493
LRRC25.Q8N386.OID21333.v1	Parkinson's disease	12	0.96	0.88	1.05	0.395585	570	43843	0.25151
LRRC25.Q8N386.OID21333.v1	Parkinson's disease	13	0.95	0.88	1.04	0.285091	583	43843	0.121521
LRRC25.Q8N386.OID21333.v1	Parkinson's disease	14	0.96	0.88	1.04	0.308581	584	43843	0.152048
LRRC25.Q8N386.OID21333.v1	Parkinson's disease	15	0.96	0.88	1.04	0.308581	584	43843	0.152048
LRRC25.Q8N386.OID21333.v1	Parkinson's disease	16	0.96	0.88	1.04	0.308581	584	43843	0.152048
LRRC25.Q8N386.OID21333.v1	Parkinson's disease	17	0.96	0.88	1.04	0.308581	584	43843	0.152048
DCTN2.Q13561.OID21334.v1	Parkinson's disease	1	1.14	0.81	1.59	0.464999	34	43843	0.149397
DCTN2.Q13561.OID21334.v1	Parkinson's disease	2	1	0.79	1.25	0.9795	76	43843	0.148626
DCTN2.Q13561.OID21334.v1	Parkinson's disease	3	0.91	0.77	1.08	0.296021	133	43843	0.0646215
DCTN2.Q13561.OID21334.v1	Parkinson's disease	4	1.05	0.92	1.21	0.466333	211	43843	0.143755
DCTN2.Q13561.OID21334.v1	Parkinson's disease	5	1.06	0.95	1.19	0.309669	311	43843	0.480163
DCTN2.Q13561.OID21334.v1	Parkinson's disease	6	1.05	0.95	1.16	0.361475	369	43843	0.75407
DCTN2.Q13561.OID21334.v1	Parkinson's disease	7	1.04	0.95	1.15	0.393217	409	43843	0.91205
DCTN2.Q13561.OID21334.v1	Parkinson's disease	8	1.07	0.97	1.17	0.18614	437	43843	0.399572
DCTN2.Q13561.OID21334.v1	Parkinson's disease	9	1.07	0.98	1.17	0.134652	474	43843	0.335724
DCTN2.Q13561.OID21334.v1	Parkinson's disease	10	1.06	0.97	1.16	0.192954	512	43843	0.66414
DCTN2.Q13561.OID21334.v1	Parkinson's disease	11	1.08	0.99	1.18	0.0709061	553	43843	0.227893
DCTN2.Q13561.OID21334.v1	Parkinson's disease	12	1.07	0.99	1.17	0.0900209	570	43843	0.369167
DCTN2.Q13561.OID21334.v1	Parkinson's disease	13	1.06	0.97	1.15	0.187733	583	43843	0.863523
DCTN2.Q13561.OID21334.v1	Parkinson's disease	14	1.06	0.97	1.15	0.176836	584	43843	0.822137
DCTN2.Q13561.OID21334.v1	Parkinson's disease	15	1.06	0.97	1.15	0.176836	584	43843	0.822137
DCTN2.Q13561.OID21334.v1	Parkinson's disease	16	1.06	0.97	1.15	0.176836	584	43843	0.822137
DCTN2.Q13561.OID21334.v1	Parkinson's disease	17	1.06	0.97	1.15	0.176836	584	43843	0.822137
DRG2.P55039.OID21335.v1	Parkinson's disease	1	1.05	0.74	1.47	0.79507	34	43843	0.722298
DRG2.P55039.OID21335.v1	Parkinson's disease	2	0.84	0.67	1.05	0.125663	76	43843	0.0866974
DRG2.P55039.OID21335.v1	Parkinson's disease	3	0.87	0.73	1.03	0.101527	133	43843	0.827974
DRG2.P55039.OID21335.v1	Parkinson's disease	4	0.89	0.78	1.02	0.0979494	211	43843	0.709726
DRG2.P55039.OID21335.v1	Parkinson's disease	5	0.95	0.85	1.07	0.404949	311	43843	0.128911
DRG2.P55039.OID21335.v1	Parkinson's disease	6	0.96	0.86	1.06	0.394464	369	43843	0.152159
DRG2.P55039.OID21335.v1	Parkinson's disease	7	0.95	0.86	1.04	0.258502	409	43843	0.420329
DRG2.P55039.OID21335.v1	Parkinson's disease	8	0.96	0.87	1.05	0.358041	437	43843	0.250256
DRG2.P55039.OID21335.v1	Parkinson's disease	9	0.95	0.87	1.04	0.305978	474	43843	0.35581
DRG2.P55039.OID21335.v1	Parkinson's disease	10	0.96	0.88	1.05	0.335298	512	43843	0.339753
DRG2.P55039.OID21335.v1	Parkinson's disease	11	0.97	0.89	1.06	0.501437	553	43843	0.14976
DRG2.P55039.OID21335.v1	Parkinson's disease	12	0.96	0.89	1.05	0.376897	570	43843	0.317538
DRG2.P55039.OID21335.v1	Parkinson's disease	13	0.95	0.88	1.03	0.249355	583	43843	0.60616
DRG2.P55039.OID21335.v1	Parkinson's disease	14	0.95	0.88	1.04	0.259796	584	43843	0.574545
DRG2.P55039.OID21335.v1	Parkinson's disease	15	0.95	0.88	1.04	0.259796	584	43843	0.574545
DRG2.P55039.OID21335.v1	Parkinson's disease	16	0.95	0.88	1.04	0.259796	584	43843	0.574545
DRG2.P55039.OID21335.v1	Parkinson's disease	17	0.95	0.88	1.04	0.259796	584	43843	0.574545
UBAC1.Q9BSL1.OID21336.v1	Parkinson's disease	1	1.02	0.72	1.43	0.92202	34	43843	0.523249
UBAC1.Q9BSL1.OID21336.v1	Parkinson's disease	2	0.99	0.78	1.24	0.89842	76	43843	0.491076
UBAC1.Q9BSL1.OID21336.v1	Parkinson's disease	3	1.03	0.87	1.23	0.715641	133	43843	0.449941
UBAC1.Q9BSL1.OID21336.v1	Parkinson's disease	4	1.13	0.98	1.3	0.0814034	211	43843	0.0454923
UBAC1.Q9BSL1.OID21336.v1	Parkinson's disease	5	1.1	0.98	1.23	0.0953131	311	43843	0.736718
UBAC1.Q9BSL1.OID21336.v1	Parkinson's disease	6	1.08	0.97	1.2	0.154637	369	43843	0.787688
UBAC1.Q9BSL1.OID21336.v1	Parkinson's disease	7	1.09	0.99	1.2	0.0934116	409	43843	0.857422
UBAC1.Q9BSL1.OID21336.v1	Parkinson's disease	8	1.06	0.97	1.17	0.215642	437	43843	0.577469
UBAC1.Q9BSL1.OID21336.v1	Parkinson's disease	9	1.06	0.97	1.16	0.211032	474	43843	0.632756
UBAC1.Q9BSL1.OID21336.v1	Parkinson's disease	10	1.04	0.95	1.14	0.362176	512	43843	0.290853
UBAC1.Q9BSL1.OID21336.v1	Parkinson's disease	11	1.04	0.96	1.14	0.326325	553	43843	0.488779
UBAC1.Q9BSL1.OID21336.v1	Parkinson's disease	12	1.03	0.95	1.12	0.436143	570	43843	0.331118
UBAC1.Q9BSL1.OID21336.v1	Parkinson's disease	13	1.03	0.95	1.12	0.514968	583	43843	0.260135
UBAC1.Q9BSL1.OID21336.v1	Parkinson's disease	14	1.03	0.95	1.12	0.504329	584	43843	0.266507
UBAC1.Q9BSL1.OID21336.v1	Parkinson's disease	15	1.03	0.95	1.12	0.504329	584	43843	0.266507
UBAC1.Q9BSL1.OID21336.v1	Parkinson's disease	16	1.03	0.95	1.12	0.504329	584	43843	0.266507
UBAC1.Q9BSL1.OID21336.v1	Parkinson's disease	17	1.03	0.95	1.12	0.504329	584	43843	0.266507
ELOA.Q14241.OID21337.v1	Parkinson's disease	1	1.09	0.77	1.55	0.617504	34	43843	0.458089
ELOA.Q14241.OID21337.v1	Parkinson's disease	2	0.91	0.72	1.16	0.454718	76	43843	0.144616
ELOA.Q14241.OID21337.v1	Parkinson's disease	3	0.91	0.76	1.08	0.286055	133	43843	0.64757
ELOA.Q14241.OID21337.v1	Parkinson's disease	4	0.95	0.82	1.09	0.452547	211	43843	0.787822
ELOA.Q14241.OID21337.v1	Parkinson's disease	5	0.96	0.86	1.08	0.52249	311	43843	0.574198
ELOA.Q14241.OID21337.v1	Parkinson's disease	6	0.96	0.86	1.07	0.440091	369	43843	0.714952
ELOA.Q14241.OID21337.v1	Parkinson's disease	7	0.98	0.88	1.08	0.651168	409	43843	0.318769
ELOA.Q14241.OID21337.v1	Parkinson's disease	8	0.96	0.87	1.06	0.431799	437	43843	0.671694
ELOA.Q14241.OID21337.v1	Parkinson's disease	9	0.96	0.87	1.05	0.342905	474	43843	0.925463
ELOA.Q14241.OID21337.v1	Parkinson's disease	10	0.95	0.87	1.04	0.312017	512	43843	0.916532
ELOA.Q14241.OID21337.v1	Parkinson's disease	11	0.97	0.89	1.06	0.507987	553	43843	0.513031
ELOA.Q14241.OID21337.v1	Parkinson's disease	12	0.96	0.88	1.05	0.406276	570	43843	0.648613
ELOA.Q14241.OID21337.v1	Parkinson's disease	13	0.95	0.87	1.03	0.216762	583	43843	0.846393
ELOA.Q14241.OID21337.v1	Parkinson's disease	14	0.95	0.87	1.03	0.206553	584	43843	0.802127
ELOA.Q14241.OID21337.v1	Parkinson's disease	15	0.95	0.87	1.03	0.206553	584	43843	0.802127
ELOA.Q14241.OID21337.v1	Parkinson's disease	16	0.95	0.87	1.03	0.206553	584	43843	0.802127
ELOA.Q14241.OID21337.v1	Parkinson's disease	17	0.95	0.87	1.03	0.206553	584	43843	0.802127
ERP44.Q9BS26.OID21338.v1	Parkinson's disease	1	1.01	0.71	1.43	0.956012	34	43843	0.3922
ERP44.Q9BS26.OID21338.v1	Parkinson's disease	2	0.68	0.54	0.86	0.00136347	76	43843	0.00345946
ERP44.Q9BS26.OID21338.v1	Parkinson's disease	3	0.73	0.61	0.87	0.00047692	133	43843	0.528864
ERP44.Q9BS26.OID21338.v1	Parkinson's disease	4	0.81	0.7	0.93	0.00274274	211	43843	0.127019
ERP44.Q9BS26.OID21338.v1	Parkinson's disease	5	0.89	0.79	0.99	0.0384391	311	43843	0.00647847
ERP44.Q9BS26.OID21338.v1	Parkinson's disease	6	0.88	0.79	0.98	0.0193536	369	43843	0.0304503
ERP44.Q9BS26.OID21338.v1	Parkinson's disease	7	0.88	0.8	0.97	0.0141985	409	43843	0.0565508
ERP44.Q9BS26.OID21338.v1	Parkinson's disease	8	0.89	0.81	0.98	0.0171116	437	43843	0.0548634
ERP44.Q9BS26.OID21338.v1	Parkinson's disease	9	0.86	0.79	0.95	0.00204858	474	43843	0.520495
ERP44.Q9BS26.OID21338.v1	Parkinson's disease	10	0.88	0.8	0.96	0.00395381	512	43843	0.338405
ERP44.Q9BS26.OID21338.v1	Parkinson's disease	11	0.89	0.81	0.97	0.00635552	553	43843	0.176678
ERP44.Q9BS26.OID21338.v1	Parkinson's disease	12	0.88	0.81	0.96	0.00430872	570	43843	0.233928
ERP44.Q9BS26.OID21338.v1	Parkinson's disease	13	0.87	0.8	0.95	0.00175508	583	43843	0.454613
ERP44.Q9BS26.OID21338.v1	Parkinson's disease	14	0.87	0.8	0.95	0.00171456	584	43843	0.460755
ERP44.Q9BS26.OID21338.v1	Parkinson's disease	15	0.87	0.8	0.95	0.00171456	584	43843	0.460755
ERP44.Q9BS26.OID21338.v1	Parkinson's disease	16	0.87	0.8	0.95	0.00171456	584	43843	0.460755
ERP44.Q9BS26.OID21338.v1	Parkinson's disease	17	0.87	0.8	0.95	0.00171456	584	43843	0.460755
KAZALD1.Q96I82.OID21339.v1	Parkinson's disease	1	1.32	0.94	1.87	0.108735	34	43843	0.792229
KAZALD1.Q96I82.OID21339.v1	Parkinson's disease	2	0.94	0.75	1.18	0.602526	76	43843	0.141706
KAZALD1.Q96I82.OID21339.v1	Parkinson's disease	3	1.03	0.87	1.23	0.716658	133	43843	0.336531
KAZALD1.Q96I82.OID21339.v1	Parkinson's disease	4	0.99	0.86	1.13	0.869444	211	43843	0.522777
KAZALD1.Q96I82.OID21339.v1	Parkinson's disease	5	1	0.89	1.12	0.999401	311	43843	0.857076
KAZALD1.Q96I82.OID21339.v1	Parkinson's disease	6	0.99	0.89	1.09	0.804071	369	43843	0.691309
KAZALD1.Q96I82.OID21339.v1	Parkinson's disease	7	1	0.9	1.1	0.957652	409	43843	0.991452
KAZALD1.Q96I82.OID21339.v1	Parkinson's disease	8	0.99	0.9	1.09	0.902346	437	43843	0.987472
KAZALD1.Q96I82.OID21339.v1	Parkinson's disease	9	0.99	0.91	1.09	0.912829	474	43843	0.809151
KAZALD1.Q96I82.OID21339.v1	Parkinson's disease	10	1	0.91	1.09	0.9823	512	43843	0.772545
KAZALD1.Q96I82.OID21339.v1	Parkinson's disease	11	1.01	0.93	1.1	0.823762	553	43843	0.482459
KAZALD1.Q96I82.OID21339.v1	Parkinson's disease	12	1.01	0.93	1.1	0.758823	570	43843	0.382382
KAZALD1.Q96I82.OID21339.v1	Parkinson's disease	13	1.01	0.93	1.09	0.886832	583	43843	0.538819
KAZALD1.Q96I82.OID21339.v1	Parkinson's disease	14	1	0.92	1.09	0.91525	584	43843	0.584603
KAZALD1.Q96I82.OID21339.v1	Parkinson's disease	15	1	0.92	1.09	0.91525	584	43843	0.584603
KAZALD1.Q96I82.OID21339.v1	Parkinson's disease	16	1	0.92	1.09	0.91525	584	43843	0.584603
KAZALD1.Q96I82.OID21339.v1	Parkinson's disease	17	1	0.92	1.09	0.91525	584	43843	0.584603
CES3.Q6UWW8.OID21340.v1	Parkinson's disease	1	0.98	0.7	1.39	0.920127	34	43843	0.174665
CES3.Q6UWW8.OID21340.v1	Parkinson's disease	2	0.92	0.73	1.16	0.478349	76	43843	0.244027
CES3.Q6UWW8.OID21340.v1	Parkinson's disease	3	0.85	0.71	1.01	0.0666113	133	43843	0.233835
CES3.Q6UWW8.OID21340.v1	Parkinson's disease	4	0.89	0.78	1.02	0.106418	211	43843	0.761965
CES3.Q6UWW8.OID21340.v1	Parkinson's disease	5	0.94	0.84	1.06	0.312739	311	43843	0.160364
CES3.Q6UWW8.OID21340.v1	Parkinson's disease	6	0.92	0.83	1.02	0.112183	369	43843	0.757355
CES3.Q6UWW8.OID21340.v1	Parkinson's disease	7	0.9	0.82	1	0.043446	409	43843	0.91651
CES3.Q6UWW8.OID21340.v1	Parkinson's disease	8	0.92	0.84	1.01	0.0966329	437	43843	0.541689
CES3.Q6UWW8.OID21340.v1	Parkinson's disease	9	0.93	0.85	1.02	0.127462	474	43843	0.427611
CES3.Q6UWW8.OID21340.v1	Parkinson's disease	10	0.93	0.85	1.02	0.136769	512	43843	0.469179
CES3.Q6UWW8.OID21340.v1	Parkinson's disease	11	0.93	0.86	1.02	0.112136	553	43843	0.420173
CES3.Q6UWW8.OID21340.v1	Parkinson's disease	12	0.93	0.85	1.01	0.0864199	570	43843	0.498687
CES3.Q6UWW8.OID21340.v1	Parkinson's disease	13	0.92	0.84	1	0.0450204	583	43843	0.802584
CES3.Q6UWW8.OID21340.v1	Parkinson's disease	14	0.92	0.84	1	0.0414127	584	43843	0.857542
CES3.Q6UWW8.OID21340.v1	Parkinson's disease	15	0.92	0.84	1	0.0414127	584	43843	0.857542
CES3.Q6UWW8.OID21340.v1	Parkinson's disease	16	0.92	0.84	1	0.0414127	584	43843	0.857542
CES3.Q6UWW8.OID21340.v1	Parkinson's disease	17	0.92	0.84	1	0.0414127	584	43843	0.857542
ATP6V1D.Q9Y5K8.OID21341.v1	Parkinson's disease	1	1	0.72	1.4	0.993251	34	43843	0.650579
ATP6V1D.Q9Y5K8.OID21341.v1	Parkinson's disease	2	0.95	0.76	1.2	0.681334	76	43843	0.385352
ATP6V1D.Q9Y5K8.OID21341.v1	Parkinson's disease	3	0.85	0.72	1.01	0.0658269	133	43843	0.0767297
ATP6V1D.Q9Y5K8.OID21341.v1	Parkinson's disease	4	0.86	0.75	0.99	0.0334526	211	43843	0.52989
ATP6V1D.Q9Y5K8.OID21341.v1	Parkinson's disease	5	0.88	0.78	0.98	0.0207126	311	43843	0.965832
ATP6V1D.Q9Y5K8.OID21341.v1	Parkinson's disease	6	0.88	0.8	0.98	0.015392	369	43843	0.909807
ATP6V1D.Q9Y5K8.OID21341.v1	Parkinson's disease	7	0.89	0.81	0.98	0.0174141	409	43843	0.68455
ATP6V1D.Q9Y5K8.OID21341.v1	Parkinson's disease	8	0.89	0.81	0.98	0.0176121	437	43843	0.600789
ATP6V1D.Q9Y5K8.OID21341.v1	Parkinson's disease	9	0.9	0.82	0.98	0.0173232	474	43843	0.530024
ATP6V1D.Q9Y5K8.OID21341.v1	Parkinson's disease	10	0.9	0.83	0.98	0.0203843	512	43843	0.39345
ATP6V1D.Q9Y5K8.OID21341.v1	Parkinson's disease	11	0.91	0.83	0.99	0.0224621	553	43843	0.32351
ATP6V1D.Q9Y5K8.OID21341.v1	Parkinson's disease	12	0.9	0.83	0.98	0.0137676	570	43843	0.496369
ATP6V1D.Q9Y5K8.OID21341.v1	Parkinson's disease	13	0.9	0.83	0.97	0.00899394	583	43843	0.659861
ATP6V1D.Q9Y5K8.OID21341.v1	Parkinson's disease	14	0.9	0.83	0.98	0.0106991	584	43843	0.581645
ATP6V1D.Q9Y5K8.OID21341.v1	Parkinson's disease	15	0.9	0.83	0.98	0.0106991	584	43843	0.581645
ATP6V1D.Q9Y5K8.OID21341.v1	Parkinson's disease	16	0.9	0.83	0.98	0.0106991	584	43843	0.581645
ATP6V1D.Q9Y5K8.OID21341.v1	Parkinson's disease	17	0.9	0.83	0.98	0.0106991	584	43843	0.581645
EPHA2.P29317.OID21342.v1	Parkinson's disease	1	1.43	0.98	2.06	0.0605478	34	43843	0.34402
EPHA2.P29317.OID21342.v1	Parkinson's disease	2	1.03	0.8	1.31	0.833656	76	43843	0.0159029
EPHA2.P29317.OID21342.v1	Parkinson's disease	3	1	0.83	1.2	0.997785	133	43843	0.08666
EPHA2.P29317.OID21342.v1	Parkinson's disease	4	1.05	0.9	1.21	0.546469	211	43843	0.606676
EPHA2.P29317.OID21342.v1	Parkinson's disease	5	1.04	0.92	1.17	0.552642	311	43843	0.601547
EPHA2.P29317.OID21342.v1	Parkinson's disease	6	1.01	0.9	1.13	0.864889	369	43843	0.426319
EPHA2.P29317.OID21342.v1	Parkinson's disease	7	1	0.9	1.11	0.997373	409	43843	0.302668
EPHA2.P29317.OID21342.v1	Parkinson's disease	8	1.01	0.91	1.11	0.909898	437	43843	0.468979
EPHA2.P29317.OID21342.v1	Parkinson's disease	9	0.98	0.89	1.09	0.753185	474	43843	0.212648
EPHA2.P29317.OID21342.v1	Parkinson's disease	10	0.99	0.9	1.09	0.866467	512	43843	0.333058
EPHA2.P29317.OID21342.v1	Parkinson's disease	11	0.97	0.89	1.07	0.572808	553	43843	0.0994679
EPHA2.P29317.OID21342.v1	Parkinson's disease	12	0.98	0.9	1.07	0.696977	570	43843	0.262435
EPHA2.P29317.OID21342.v1	Parkinson's disease	13	0.98	0.89	1.07	0.625377	583	43843	0.208361
EPHA2.P29317.OID21342.v1	Parkinson's disease	14	0.98	0.89	1.07	0.603923	584	43843	0.191194
EPHA2.P29317.OID21342.v1	Parkinson's disease	15	0.98	0.89	1.07	0.603923	584	43843	0.191194
EPHA2.P29317.OID21342.v1	Parkinson's disease	16	0.98	0.89	1.07	0.603923	584	43843	0.191194
EPHA2.P29317.OID21342.v1	Parkinson's disease	17	0.98	0.89	1.07	0.603923	584	43843	0.191194
RTBDN.Q9BSG5.OID21343.v1	Parkinson's disease	1	0.79	0.55	1.12	0.177068	34	43843	0.351766
RTBDN.Q9BSG5.OID21343.v1	Parkinson's disease	2	0.64	0.51	0.81	0.000230591	76	43843	0.0959854
RTBDN.Q9BSG5.OID21343.v1	Parkinson's disease	3	0.7	0.58	0.83	5.71661e-05	133	43843	0.808255
RTBDN.Q9BSG5.OID21343.v1	Parkinson's disease	4	0.72	0.62	0.83	3.59694e-06	211	43843	0.507774
RTBDN.Q9BSG5.OID21343.v1	Parkinson's disease	5	0.75	0.67	0.85	1.56604e-06	311	43843	0.291111
RTBDN.Q9BSG5.OID21343.v1	Parkinson's disease	6	0.76	0.68	0.84	2.58194e-07	369	43843	0.28488
RTBDN.Q9BSG5.OID21343.v1	Parkinson's disease	7	0.79	0.71	0.87	3.8845e-06	409	43843	0.0381626
RTBDN.Q9BSG5.OID21343.v1	Parkinson's disease	8	0.81	0.73	0.89	2.13408e-05	437	43843	0.00923267
RTBDN.Q9BSG5.OID21343.v1	Parkinson's disease	9	0.8	0.73	0.88	2.68278e-06	474	43843	0.0665422
RTBDN.Q9BSG5.OID21343.v1	Parkinson's disease	10	0.81	0.74	0.89	5.98119e-06	512	43843	0.0280032
RTBDN.Q9BSG5.OID21343.v1	Parkinson's disease	11	0.82	0.75	0.89	5.55101e-06	553	43843	0.0430121
RTBDN.Q9BSG5.OID21343.v1	Parkinson's disease	12	0.82	0.76	0.9	9.31943e-06	570	43843	0.0260602
RTBDN.Q9BSG5.OID21343.v1	Parkinson's disease	13	0.82	0.76	0.9	6.39347e-06	583	43843	0.0431862
RTBDN.Q9BSG5.OID21343.v1	Parkinson's disease	14	0.82	0.76	0.9	7.27672e-06	584	43843	0.0370551
RTBDN.Q9BSG5.OID21343.v1	Parkinson's disease	15	0.82	0.76	0.9	7.27672e-06	584	43843	0.0370551
RTBDN.Q9BSG5.OID21343.v1	Parkinson's disease	16	0.82	0.76	0.9	7.27672e-06	584	43843	0.0370551
RTBDN.Q9BSG5.OID21343.v1	Parkinson's disease	17	0.82	0.76	0.9	7.27672e-06	584	43843	0.0370551
CA12.O43570.OID21344.v1	Parkinson's disease	1	1.17	0.83	1.64	0.379421	34	43843	0.513311
CA12.O43570.OID21344.v1	Parkinson's disease	2	1.14	0.91	1.43	0.269141	76	43843	0.71834
CA12.O43570.OID21344.v1	Parkinson's disease	3	1.15	0.97	1.37	0.113925	133	43843	0.752673
CA12.O43570.OID21344.v1	Parkinson's disease	4	1.1	0.96	1.26	0.164454	211	43843	0.730878
CA12.O43570.OID21344.v1	Parkinson's disease	5	1.11	0.99	1.24	0.0786266	311	43843	0.992589
CA12.O43570.OID21344.v1	Parkinson's disease	6	1.08	0.97	1.19	0.172046	369	43843	0.524229
CA12.O43570.OID21344.v1	Parkinson's disease	7	1.07	0.97	1.18	0.190104	409	43843	0.424408
CA12.O43570.OID21344.v1	Parkinson's disease	8	1.06	0.97	1.17	0.201555	437	43843	0.399497
CA12.O43570.OID21344.v1	Parkinson's disease	9	1.04	0.95	1.14	0.416809	474	43843	0.116765
CA12.O43570.OID21344.v1	Parkinson's disease	10	1.06	0.97	1.15	0.220219	512	43843	0.395066
CA12.O43570.OID21344.v1	Parkinson's disease	11	1.03	0.95	1.12	0.459906	553	43843	0.0819911
CA12.O43570.OID21344.v1	Parkinson's disease	12	1.03	0.95	1.12	0.429375	570	43843	0.128315
CA12.O43570.OID21344.v1	Parkinson's disease	13	1.03	0.95	1.12	0.480244	583	43843	0.10101
CA12.O43570.OID21344.v1	Parkinson's disease	14	1.03	0.95	1.12	0.501572	584	43843	0.0904674
CA12.O43570.OID21344.v1	Parkinson's disease	15	1.03	0.95	1.12	0.501572	584	43843	0.0904674
CA12.O43570.OID21344.v1	Parkinson's disease	16	1.03	0.95	1.12	0.501572	584	43843	0.0904674
CA12.O43570.OID21344.v1	Parkinson's disease	17	1.03	0.95	1.12	0.501572	584	43843	0.0904674
INPP1.P49441.OID21345.v1	Parkinson's disease	1	0.99	0.7	1.4	0.94995	34	43843	0.553461
INPP1.P49441.OID21345.v1	Parkinson's disease	2	0.73	0.58	0.92	0.00834516	76	43843	0.00798575
INPP1.P49441.OID21345.v1	Parkinson's disease	3	0.71	0.59	0.84	0.000113169	133	43843	0.15432
INPP1.P49441.OID21345.v1	Parkinson's disease	4	0.8	0.7	0.92	0.00172417	211	43843	0.186777
INPP1.P49441.OID21345.v1	Parkinson's disease	5	0.85	0.76	0.96	0.00614045	311	43843	0.0590727
INPP1.P49441.OID21345.v1	Parkinson's disease	6	0.87	0.78	0.97	0.00956025	369	43843	0.0278074
INPP1.P49441.OID21345.v1	Parkinson's disease	7	0.87	0.78	0.96	0.00524574	409	43843	0.0744841
INPP1.P49441.OID21345.v1	Parkinson's disease	8	0.89	0.81	0.98	0.0174607	437	43843	0.0132279
INPP1.P49441.OID21345.v1	Parkinson's disease	9	0.89	0.81	0.98	0.0171741	474	43843	0.0185831
INPP1.P49441.OID21345.v1	Parkinson's disease	10	0.89	0.82	0.98	0.0124251	512	43843	0.042244
INPP1.P49441.OID21345.v1	Parkinson's disease	11	0.9	0.83	0.98	0.0210987	553	43843	0.0213814
INPP1.P49441.OID21345.v1	Parkinson's disease	12	0.9	0.82	0.98	0.0135739	570	43843	0.0478581
INPP1.P49441.OID21345.v1	Parkinson's disease	13	0.89	0.82	0.97	0.00558039	583	43843	0.154755
INPP1.P49441.OID21345.v1	Parkinson's disease	14	0.89	0.82	0.97	0.00589581	584	43843	0.146452
INPP1.P49441.OID21345.v1	Parkinson's disease	15	0.89	0.82	0.97	0.00589581	584	43843	0.146452
INPP1.P49441.OID21345.v1	Parkinson's disease	16	0.89	0.82	0.97	0.00589581	584	43843	0.146452
INPP1.P49441.OID21345.v1	Parkinson's disease	17	0.89	0.82	0.97	0.00589581	584	43843	0.146452
RET.P07949.OID21346.v1	Parkinson's disease	1	0.86	0.6	1.23	0.398133	34	43843	0.321959
RET.P07949.OID21346.v1	Parkinson's disease	2	0.83	0.65	1.06	0.130391	76	43843	0.350547
RET.P07949.OID21346.v1	Parkinson's disease	3	0.8	0.67	0.96	0.0163314	133	43843	0.849242
RET.P07949.OID21346.v1	Parkinson's disease	4	0.84	0.72	0.97	0.016371	211	43843	0.573628
RET.P07949.OID21346.v1	Parkinson's disease	5	0.9	0.8	1.01	0.0846014	311	43843	0.0890397
RET.P07949.OID21346.v1	Parkinson's disease	6	0.86	0.77	0.96	0.00906012	369	43843	0.735789
RET.P07949.OID21346.v1	Parkinson's disease	7	0.85	0.77	0.94	0.00220482	409	43843	0.740933
RET.P07949.OID21346.v1	Parkinson's disease	8	0.86	0.78	0.95	0.00410693	437	43843	0.905036
RET.P07949.OID21346.v1	Parkinson's disease	9	0.87	0.79	0.96	0.00512846	474	43843	0.685775
RET.P07949.OID21346.v1	Parkinson's disease	10	0.89	0.81	0.98	0.0160812	512	43843	0.315507
RET.P07949.OID21346.v1	Parkinson's disease	11	0.89	0.81	0.97	0.0095762	553	43843	0.457203
RET.P07949.OID21346.v1	Parkinson's disease	12	0.88	0.8	0.96	0.0036604	570	43843	0.865841
RET.P07949.OID21346.v1	Parkinson's disease	13	0.89	0.81	0.97	0.0069159	583	43843	0.558576
RET.P07949.OID21346.v1	Parkinson's disease	14	0.89	0.81	0.97	0.00797754	584	43843	0.488996
RET.P07949.OID21346.v1	Parkinson's disease	15	0.89	0.81	0.97	0.00797754	584	43843	0.488996
RET.P07949.OID21346.v1	Parkinson's disease	16	0.89	0.81	0.97	0.00797754	584	43843	0.488996
RET.P07949.OID21346.v1	Parkinson's disease	17	0.89	0.81	0.97	0.00797754	584	43843	0.488996
PPME1.Q9Y570.OID21347.v1	Parkinson's disease	1	1.21	0.86	1.7	0.2694	34	43843	0.180001
PPME1.Q9Y570.OID21347.v1	Parkinson's disease	2	1.11	0.88	1.39	0.36897	76	43843	0.368722
PPME1.Q9Y570.OID21347.v1	Parkinson's disease	3	1.12	0.95	1.33	0.18547	133	43843	0.889285
PPME1.Q9Y570.OID21347.v1	Parkinson's disease	4	1.18	1.03	1.35	0.0198649	211	43843	0.242214
PPME1.Q9Y570.OID21347.v1	Parkinson's disease	5	1.15	1.03	1.29	0.0129051	311	43843	0.922321
PPME1.Q9Y570.OID21347.v1	Parkinson's disease	6	1.13	1.02	1.26	0.0165155	369	43843	0.74405
PPME1.Q9Y570.OID21347.v1	Parkinson's disease	7	1.13	1.02	1.24	0.0172798	409	43843	0.669269
PPME1.Q9Y570.OID21347.v1	Parkinson's disease	8	1.11	1.01	1.22	0.0355137	437	43843	0.354371
PPME1.Q9Y570.OID21347.v1	Parkinson's disease	9	1.1	1.01	1.21	0.0386754	474	43843	0.329058
PPME1.Q9Y570.OID21347.v1	Parkinson's disease	10	1.09	1	1.2	0.0429901	512	43843	0.28353
PPME1.Q9Y570.OID21347.v1	Parkinson's disease	11	1.1	1.01	1.2	0.0297596	553	43843	0.488811
PPME1.Q9Y570.OID21347.v1	Parkinson's disease	12	1.08	1	1.18	0.0591324	570	43843	0.236845
PPME1.Q9Y570.OID21347.v1	Parkinson's disease	13	1.07	0.99	1.16	0.10825	583	43843	0.104201
PPME1.Q9Y570.OID21347.v1	Parkinson's disease	14	1.07	0.99	1.16	0.102482	584	43843	0.11311
PPME1.Q9Y570.OID21347.v1	Parkinson's disease	15	1.07	0.99	1.16	0.102482	584	43843	0.11311
PPME1.Q9Y570.OID21347.v1	Parkinson's disease	16	1.07	0.99	1.16	0.102482	584	43843	0.11311
PPME1.Q9Y570.OID21347.v1	Parkinson's disease	17	1.07	0.99	1.16	0.102482	584	43843	0.11311
YES1.P07947.OID21348.v1	Parkinson's disease	1	1.06	0.75	1.49	0.741972	34	43843	0.621634
YES1.P07947.OID21348.v1	Parkinson's disease	2	0.87	0.7	1.1	0.246303	76	43843	0.23598
YES1.P07947.OID21348.v1	Parkinson's disease	3	0.83	0.7	0.99	0.0386533	133	43843	0.295809
YES1.P07947.OID21348.v1	Parkinson's disease	4	0.88	0.77	1	0.0587603	211	43843	0.697979
YES1.P07947.OID21348.v1	Parkinson's disease	5	0.95	0.85	1.06	0.328683	311	43843	0.0436422
YES1.P07947.OID21348.v1	Parkinson's disease	6	0.96	0.87	1.07	0.457429	369	43843	0.0321288
YES1.P07947.OID21348.v1	Parkinson's disease	7	0.95	0.86	1.05	0.314862	409	43843	0.144367
YES1.P07947.OID21348.v1	Parkinson's disease	8	0.97	0.88	1.06	0.468186	437	43843	0.0648835
YES1.P07947.OID21348.v1	Parkinson's disease	9	0.96	0.88	1.05	0.365304	474	43843	0.169795
YES1.P07947.OID21348.v1	Parkinson's disease	10	0.98	0.89	1.06	0.578987	512	43843	0.0719411
YES1.P07947.OID21348.v1	Parkinson's disease	11	1	0.92	1.08	0.926195	553	43843	0.0134893
YES1.P07947.OID21348.v1	Parkinson's disease	12	0.99	0.91	1.07	0.786298	570	43843	0.0408032
YES1.P07947.OID21348.v1	Parkinson's disease	13	0.98	0.9	1.06	0.546418	583	43843	0.158723
YES1.P07947.OID21348.v1	Parkinson's disease	14	0.98	0.9	1.06	0.561569	584	43843	0.147333
YES1.P07947.OID21348.v1	Parkinson's disease	15	0.98	0.9	1.06	0.561569	584	43843	0.147333
YES1.P07947.OID21348.v1	Parkinson's disease	16	0.98	0.9	1.06	0.561569	584	43843	0.147333
YES1.P07947.OID21348.v1	Parkinson's disease	17	0.98	0.9	1.06	0.561569	584	43843	0.147333
DTX3.Q8N9I9.OID21349.v1	Parkinson's disease	1	0.83	0.57	1.2	0.311487	34	43843	0.0562582
DTX3.Q8N9I9.OID21349.v1	Parkinson's disease	2	0.72	0.56	0.93	0.00999116	76	43843	0.126405
DTX3.Q8N9I9.OID21349.v1	Parkinson's disease	3	0.79	0.65	0.95	0.0133453	133	43843	0.702092
DTX3.Q8N9I9.OID21349.v1	Parkinson's disease	4	0.83	0.72	0.97	0.0154021	211	43843	0.436049
DTX3.Q8N9I9.OID21349.v1	Parkinson's disease	5	0.91	0.8	1.03	0.126972	311	43843	0.0454502
DTX3.Q8N9I9.OID21349.v1	Parkinson's disease	6	0.9	0.81	1.01	0.0759852	369	43843	0.102805
DTX3.Q8N9I9.OID21349.v1	Parkinson's disease	7	0.9	0.81	1	0.0571344	409	43843	0.140028
DTX3.Q8N9I9.OID21349.v1	Parkinson's disease	8	0.91	0.82	1.01	0.0886611	437	43843	0.0697638
DTX3.Q8N9I9.OID21349.v1	Parkinson's disease	9	0.9	0.82	1	0.0429663	474	43843	0.205583
DTX3.Q8N9I9.OID21349.v1	Parkinson's disease	10	0.9	0.82	0.99	0.0366409	512	43843	0.289143
DTX3.Q8N9I9.OID21349.v1	Parkinson's disease	11	0.9	0.82	0.99	0.0235362	553	43843	0.444424
DTX3.Q8N9I9.OID21349.v1	Parkinson's disease	12	0.9	0.82	0.99	0.0259011	570	43843	0.30064
DTX3.Q8N9I9.OID21349.v1	Parkinson's disease	13	0.9	0.82	0.98	0.0198509	583	43843	0.377211
DTX3.Q8N9I9.OID21349.v1	Parkinson's disease	14	0.9	0.82	0.98	0.0203258	584	43843	0.380327
DTX3.Q8N9I9.OID21349.v1	Parkinson's disease	15	0.9	0.82	0.98	0.0203258	584	43843	0.380327
DTX3.Q8N9I9.OID21349.v1	Parkinson's disease	16	0.9	0.82	0.98	0.0203258	584	43843	0.380327
DTX3.Q8N9I9.OID21349.v1	Parkinson's disease	17	0.9	0.82	0.98	0.0203258	584	43843	0.380327
LYN.P07948.OID21350.v1	Parkinson's disease	1	0.99	0.71	1.4	0.967851	34	43843	0.520402
LYN.P07948.OID21350.v1	Parkinson's disease	2	0.84	0.67	1.05	0.125338	76	43843	0.334699
LYN.P07948.OID21350.v1	Parkinson's disease	3	0.86	0.72	1.02	0.0759543	133	43843	0.98445
LYN.P07948.OID21350.v1	Parkinson's disease	4	0.87	0.76	0.99	0.0396187	211	43843	0.799337
LYN.P07948.OID21350.v1	Parkinson's disease	5	0.95	0.85	1.07	0.404245	311	43843	0.0245344
LYN.P07948.OID21350.v1	Parkinson's disease	6	0.95	0.86	1.06	0.37686	369	43843	0.0589378
LYN.P07948.OID21350.v1	Parkinson's disease	7	0.94	0.85	1.04	0.221446	409	43843	0.270544
LYN.P07948.OID21350.v1	Parkinson's disease	8	0.96	0.87	1.05	0.342562	437	43843	0.124109
LYN.P07948.OID21350.v1	Parkinson's disease	9	0.95	0.87	1.04	0.246919	474	43843	0.278826
LYN.P07948.OID21350.v1	Parkinson's disease	10	0.96	0.88	1.04	0.304586	512	43843	0.227709
LYN.P07948.OID21350.v1	Parkinson's disease	11	0.97	0.89	1.05	0.465617	553	43843	0.0900588
LYN.P07948.OID21350.v1	Parkinson's disease	12	0.97	0.89	1.05	0.411356	570	43843	0.145054
LYN.P07948.OID21350.v1	Parkinson's disease	13	0.96	0.88	1.04	0.306065	583	43843	0.279271
LYN.P07948.OID21350.v1	Parkinson's disease	14	0.96	0.88	1.04	0.309023	584	43843	0.273183
LYN.P07948.OID21350.v1	Parkinson's disease	15	0.96	0.88	1.04	0.309023	584	43843	0.273183
LYN.P07948.OID21350.v1	Parkinson's disease	16	0.96	0.88	1.04	0.309023	584	43843	0.273183
LYN.P07948.OID21350.v1	Parkinson's disease	17	0.96	0.88	1.04	0.309023	584	43843	0.273183
ICOSLG.O75144.OID21351.v1	Parkinson's disease	1	0.84	0.6	1.18	0.310399	34	43843	0.329103
ICOSLG.O75144.OID21351.v1	Parkinson's disease	2	0.9	0.72	1.13	0.362669	76	43843	0.625384
ICOSLG.O75144.OID21351.v1	Parkinson's disease	3	0.99	0.84	1.18	0.931337	133	43843	0.165308
ICOSLG.O75144.OID21351.v1	Parkinson's disease	4	1	0.87	1.14	0.978789	211	43843	0.599979
ICOSLG.O75144.OID21351.v1	Parkinson's disease	5	1	0.89	1.12	0.992726	311	43843	0.797061
ICOSLG.O75144.OID21351.v1	Parkinson's disease	6	0.94	0.85	1.05	0.261176	369	43843	0.0604464
ICOSLG.O75144.OID21351.v1	Parkinson's disease	7	0.96	0.87	1.06	0.440527	409	43843	0.280387
ICOSLG.O75144.OID21351.v1	Parkinson's disease	8	0.98	0.89	1.08	0.645987	437	43843	0.635235
ICOSLG.O75144.OID21351.v1	Parkinson's disease	9	0.97	0.88	1.06	0.476146	474	43843	0.45832
ICOSLG.O75144.OID21351.v1	Parkinson's disease	10	0.97	0.89	1.06	0.50387	512	43843	0.660739
ICOSLG.O75144.OID21351.v1	Parkinson's disease	11	0.95	0.88	1.04	0.268693	553	43843	0.227502
ICOSLG.O75144.OID21351.v1	Parkinson's disease	12	0.95	0.87	1.03	0.235396	570	43843	0.174085
ICOSLG.O75144.OID21351.v1	Parkinson's disease	13	0.95	0.87	1.03	0.194929	583	43843	0.127519
ICOSLG.O75144.OID21351.v1	Parkinson's disease	14	0.95	0.87	1.03	0.19817	584	43843	0.137729
ICOSLG.O75144.OID21351.v1	Parkinson's disease	15	0.95	0.87	1.03	0.19817	584	43843	0.137729
ICOSLG.O75144.OID21351.v1	Parkinson's disease	16	0.95	0.87	1.03	0.19817	584	43843	0.137729
ICOSLG.O75144.OID21351.v1	Parkinson's disease	17	0.95	0.87	1.03	0.19817	584	43843	0.137729
OMG.P23515.OID21352.v1	Parkinson's disease	1	0.91	0.64	1.27	0.567179	34	43843	0.251235
OMG.P23515.OID21352.v1	Parkinson's disease	2	0.93	0.74	1.17	0.538759	76	43843	0.441512
OMG.P23515.OID21352.v1	Parkinson's disease	3	0.93	0.78	1.1	0.397366	133	43843	0.509017
OMG.P23515.OID21352.v1	Parkinson's disease	4	0.9	0.79	1.03	0.142506	211	43843	0.969497
OMG.P23515.OID21352.v1	Parkinson's disease	5	0.9	0.8	1	0.0591361	311	43843	0.731589
OMG.P23515.OID21352.v1	Parkinson's disease	6	0.9	0.81	1	0.0424065	369	43843	0.815581
OMG.P23515.OID21352.v1	Parkinson's disease	7	0.9	0.82	0.99	0.0383064	409	43843	0.860384
OMG.P23515.OID21352.v1	Parkinson's disease	8	0.92	0.83	1.01	0.0680812	437	43843	0.788865
OMG.P23515.OID21352.v1	Parkinson's disease	9	0.9	0.83	0.99	0.0304548	474	43843	0.888372
OMG.P23515.OID21352.v1	Parkinson's disease	10	0.9	0.83	0.99	0.0225352	512	43843	0.878193
OMG.P23515.OID21352.v1	Parkinson's disease	11	0.91	0.84	0.99	0.0349338	553	43843	0.830147
OMG.P23515.OID21352.v1	Parkinson's disease	12	0.93	0.85	1.01	0.0687392	570	43843	0.514793
OMG.P23515.OID21352.v1	Parkinson's disease	13	0.93	0.85	1.01	0.0682573	583	43843	0.533109
OMG.P23515.OID21352.v1	Parkinson's disease	14	0.93	0.85	1.01	0.0705894	584	43843	0.505075
OMG.P23515.OID21352.v1	Parkinson's disease	15	0.93	0.85	1.01	0.0705894	584	43843	0.505075
OMG.P23515.OID21352.v1	Parkinson's disease	16	0.93	0.85	1.01	0.0705894	584	43843	0.505075
OMG.P23515.OID21352.v1	Parkinson's disease	17	0.93	0.85	1.01	0.0705894	584	43843	0.505075
SMAD5.Q99717.OID21353.v1	Parkinson's disease	1	0.92	0.65	1.31	0.649774	34	43843	0.88152
SMAD5.Q99717.OID21353.v1	Parkinson's disease	2	0.77	0.61	0.98	0.0302708	76	43843	0.315707
SMAD5.Q99717.OID21353.v1	Parkinson's disease	3	0.79	0.66	0.95	0.0111664	133	43843	0.918968
SMAD5.Q99717.OID21353.v1	Parkinson's disease	4	0.78	0.67	0.9	0.000531964	211	43843	0.977832
SMAD5.Q99717.OID21353.v1	Parkinson's disease	5	0.88	0.78	0.99	0.0330247	311	43843	0.00387032
SMAD5.Q99717.OID21353.v1	Parkinson's disease	6	0.89	0.8	0.99	0.0372956	369	43843	0.00821713
SMAD5.Q99717.OID21353.v1	Parkinson's disease	7	0.91	0.82	1	0.057538	409	43843	0.00340648
SMAD5.Q99717.OID21353.v1	Parkinson's disease	8	0.91	0.83	1.01	0.073877	437	43843	0.0032058
SMAD5.Q99717.OID21353.v1	Parkinson's disease	9	0.92	0.83	1.01	0.0698735	474	43843	0.0114017
SMAD5.Q99717.OID21353.v1	Parkinson's disease	10	0.91	0.83	0.99	0.0368228	512	43843	0.0677521
SMAD5.Q99717.OID21353.v1	Parkinson's disease	11	0.9	0.82	0.98	0.0195568	553	43843	0.143166
SMAD5.Q99717.OID21353.v1	Parkinson's disease	12	0.89	0.81	0.97	0.00737409	570	43843	0.30208
SMAD5.Q99717.OID21353.v1	Parkinson's disease	13	0.88	0.81	0.96	0.00424638	583	43843	0.444455
SMAD5.Q99717.OID21353.v1	Parkinson's disease	14	0.88	0.81	0.96	0.00448524	584	43843	0.437341
SMAD5.Q99717.OID21353.v1	Parkinson's disease	15	0.88	0.81	0.96	0.00448524	584	43843	0.437341
SMAD5.Q99717.OID21353.v1	Parkinson's disease	16	0.88	0.81	0.96	0.00448524	584	43843	0.437341
SMAD5.Q99717.OID21353.v1	Parkinson's disease	17	0.88	0.81	0.96	0.00448524	584	43843	0.437341
DPP6.P42658.OID21354.v1	Parkinson's disease	1	0.84	0.59	1.21	0.354097	34	43843	0.236612
DPP6.P42658.OID21354.v1	Parkinson's disease	2	0.93	0.73	1.18	0.555528	76	43843	0.0993396
DPP6.P42658.OID21354.v1	Parkinson's disease	3	0.88	0.74	1.06	0.171625	133	43843	0.922059
DPP6.P42658.OID21354.v1	Parkinson's disease	4	0.87	0.75	1	0.0533669	211	43843	0.930028
DPP6.P42658.OID21354.v1	Parkinson's disease	5	0.86	0.76	0.97	0.0118896	311	43843	0.709348
DPP6.P42658.OID21354.v1	Parkinson's disease	6	0.87	0.78	0.98	0.0160234	369	43843	0.846641
DPP6.P42658.OID21354.v1	Parkinson's disease	7	0.88	0.79	0.97	0.0128051	409	43843	0.966878
DPP6.P42658.OID21354.v1	Parkinson's disease	8	0.89	0.81	0.98	0.0231719	437	43843	0.725423
DPP6.P42658.OID21354.v1	Parkinson's disease	9	0.89	0.81	0.98	0.0144274	474	43843	0.791303
DPP6.P42658.OID21354.v1	Parkinson's disease	10	0.9	0.82	0.99	0.0282089	512	43843	0.423192
DPP6.P42658.OID21354.v1	Parkinson's disease	11	0.92	0.84	1	0.0574883	553	43843	0.293872
DPP6.P42658.OID21354.v1	Parkinson's disease	12	0.93	0.85	1.02	0.110188	570	43843	0.151158
DPP6.P42658.OID21354.v1	Parkinson's disease	13	0.93	0.85	1.01	0.0989616	583	43843	0.215847
DPP6.P42658.OID21354.v1	Parkinson's disease	14	0.93	0.85	1.02	0.112497	584	43843	0.168879
DPP6.P42658.OID21354.v1	Parkinson's disease	15	0.93	0.85	1.02	0.112497	584	43843	0.168879
DPP6.P42658.OID21354.v1	Parkinson's disease	16	0.93	0.85	1.02	0.112497	584	43843	0.168879
DPP6.P42658.OID21354.v1	Parkinson's disease	17	0.93	0.85	1.02	0.112497	584	43843	0.168879
VPS37A.Q8NEZ2.OID21355.v1	Parkinson's disease	1	1.18	0.84	1.66	0.33294	34	43843	0.55189
VPS37A.Q8NEZ2.OID21355.v1	Parkinson's disease	2	0.91	0.72	1.14	0.404175	76	43843	0.0479734
VPS37A.Q8NEZ2.OID21355.v1	Parkinson's disease	3	0.85	0.72	1.01	0.0724972	133	43843	0.139389
VPS37A.Q8NEZ2.OID21355.v1	Parkinson's disease	4	0.89	0.77	1.02	0.0860838	211	43843	0.953418
VPS37A.Q8NEZ2.OID21355.v1	Parkinson's disease	5	0.96	0.86	1.07	0.484696	311	43843	0.0896477
VPS37A.Q8NEZ2.OID21355.v1	Parkinson's disease	6	0.97	0.87	1.07	0.524908	369	43843	0.107543
VPS37A.Q8NEZ2.OID21355.v1	Parkinson's disease	7	0.95	0.86	1.05	0.322557	409	43843	0.3629
VPS37A.Q8NEZ2.OID21355.v1	Parkinson's disease	8	0.98	0.89	1.07	0.603013	437	43843	0.0941523
VPS37A.Q8NEZ2.OID21355.v1	Parkinson's disease	9	0.98	0.89	1.07	0.596911	474	43843	0.133266
VPS37A.Q8NEZ2.OID21355.v1	Parkinson's disease	10	0.98	0.9	1.07	0.695202	512	43843	0.122278
VPS37A.Q8NEZ2.OID21355.v1	Parkinson's disease	11	0.99	0.91	1.08	0.867535	553	43843	0.0603565
VPS37A.Q8NEZ2.OID21355.v1	Parkinson's disease	12	0.97	0.9	1.06	0.526623	570	43843	0.321246
VPS37A.Q8NEZ2.OID21355.v1	Parkinson's disease	13	0.96	0.88	1.04	0.323034	583	43843	0.72209
VPS37A.Q8NEZ2.OID21355.v1	Parkinson's disease	14	0.96	0.89	1.05	0.371772	584	43843	0.601043
VPS37A.Q8NEZ2.OID21355.v1	Parkinson's disease	15	0.96	0.89	1.05	0.371772	584	43843	0.601043
VPS37A.Q8NEZ2.OID21355.v1	Parkinson's disease	16	0.96	0.89	1.05	0.371772	584	43843	0.601043
VPS37A.Q8NEZ2.OID21355.v1	Parkinson's disease	17	0.96	0.89	1.05	0.371772	584	43843	0.601043
PFKFB2.O60825.OID21356.v1	Parkinson's disease	1	0.99	0.71	1.39	0.961133	34	43843	0.351198
PFKFB2.O60825.OID21356.v1	Parkinson's disease	2	0.83	0.66	1.05	0.115684	76	43843	0.237101
PFKFB2.O60825.OID21356.v1	Parkinson's disease	3	0.86	0.73	1.02	0.0858203	133	43843	0.977703
PFKFB2.O60825.OID21356.v1	Parkinson's disease	4	0.94	0.82	1.08	0.408972	211	43843	0.0847932
PFKFB2.O60825.OID21356.v1	Parkinson's disease	5	1.01	0.9	1.13	0.918278	311	43843	0.0168367
PFKFB2.O60825.OID21356.v1	Parkinson's disease	6	1.02	0.92	1.13	0.730475	369	43843	0.020019
PFKFB2.O60825.OID21356.v1	Parkinson's disease	7	1.01	0.91	1.11	0.892096	409	43843	0.0911717
PFKFB2.O60825.OID21356.v1	Parkinson's disease	8	1.01	0.92	1.11	0.776074	437	43843	0.0715912
PFKFB2.O60825.OID21356.v1	Parkinson's disease	9	1.01	0.92	1.11	0.790202	474	43843	0.116349
PFKFB2.O60825.OID21356.v1	Parkinson's disease	10	1.02	0.94	1.12	0.627646	512	43843	0.0893683
PFKFB2.O60825.OID21356.v1	Parkinson's disease	11	1.04	0.95	1.13	0.391855	553	43843	0.0258972
PFKFB2.O60825.OID21356.v1	Parkinson's disease	12	1.02	0.94	1.11	0.670835	570	43843	0.170453
PFKFB2.O60825.OID21356.v1	Parkinson's disease	13	1.01	0.93	1.1	0.79912	583	43843	0.291052
PFKFB2.O60825.OID21356.v1	Parkinson's disease	14	1.01	0.93	1.1	0.785791	584	43843	0.281994
PFKFB2.O60825.OID21356.v1	Parkinson's disease	15	1.01	0.93	1.1	0.785791	584	43843	0.281994
PFKFB2.O60825.OID21356.v1	Parkinson's disease	16	1.01	0.93	1.1	0.785791	584	43843	0.281994
PFKFB2.O60825.OID21356.v1	Parkinson's disease	17	1.01	0.93	1.1	0.785791	584	43843	0.281994
AREG.P15514.OID21357.v1	Parkinson's disease	1	1.3	0.9	1.88	0.163721	34	43843	0.28305
AREG.P15514.OID21357.v1	Parkinson's disease	2	1.2	0.94	1.54	0.143425	76	43843	0.321525
AREG.P15514.OID21357.v1	Parkinson's disease	3	1.02	0.84	1.23	0.847863	133	43843	0.0220987
AREG.P15514.OID21357.v1	Parkinson's disease	4	1.07	0.92	1.24	0.398556	211	43843	0.621897
AREG.P15514.OID21357.v1	Parkinson's disease	5	1.03	0.91	1.16	0.67805	311	43843	0.455627
AREG.P15514.OID21357.v1	Parkinson's disease	6	0.99	0.88	1.11	0.873446	369	43843	0.208592
AREG.P15514.OID21357.v1	Parkinson's disease	7	1.01	0.91	1.12	0.870103	409	43843	0.595761
AREG.P15514.OID21357.v1	Parkinson's disease	8	1.01	0.91	1.12	0.908072	437	43843	0.610033
AREG.P15514.OID21357.v1	Parkinson's disease	9	1.01	0.91	1.12	0.876409	474	43843	0.699634
AREG.P15514.OID21357.v1	Parkinson's disease	10	1.01	0.91	1.11	0.884743	512	43843	0.673316
AREG.P15514.OID21357.v1	Parkinson's disease	11	1	0.91	1.09	0.934909	553	43843	0.48571
AREG.P15514.OID21357.v1	Parkinson's disease	12	1.01	0.92	1.1	0.911866	570	43843	0.845888
AREG.P15514.OID21357.v1	Parkinson's disease	13	1.01	0.92	1.11	0.845565	583	43843	0.993997
AREG.P15514.OID21357.v1	Parkinson's disease	14	1.01	0.92	1.1	0.875443	584	43843	0.935942
AREG.P15514.OID21357.v1	Parkinson's disease	15	1.01	0.92	1.1	0.875443	584	43843	0.935942
AREG.P15514.OID21357.v1	Parkinson's disease	16	1.01	0.92	1.1	0.875443	584	43843	0.935942
AREG.P15514.OID21357.v1	Parkinson's disease	17	1.01	0.92	1.1	0.875443	584	43843	0.935942
PODXL.O00592.OID21358.v1	Parkinson's disease	1	1.06	0.75	1.48	0.749575	34	43843	0.550585
PODXL.O00592.OID21358.v1	Parkinson's disease	2	1.11	0.89	1.4	0.343872	76	43843	0.661619
PODXL.O00592.OID21358.v1	Parkinson's disease	3	0.98	0.83	1.16	0.830988	133	43843	0.376569
PODXL.O00592.OID21358.v1	Parkinson's disease	4	0.97	0.85	1.11	0.674112	211	43843	0.535886
PODXL.O00592.OID21358.v1	Parkinson's disease	5	0.99	0.89	1.11	0.881267	311	43843	0.973468
PODXL.O00592.OID21358.v1	Parkinson's disease	6	0.96	0.87	1.07	0.455987	369	43843	0.39606
PODXL.O00592.OID21358.v1	Parkinson's disease	7	0.98	0.89	1.08	0.751669	409	43843	0.977253
PODXL.O00592.OID21358.v1	Parkinson's disease	8	0.97	0.89	1.07	0.563217	437	43843	0.69722
PODXL.O00592.OID21358.v1	Parkinson's disease	9	0.96	0.88	1.05	0.352199	474	43843	0.377912
PODXL.O00592.OID21358.v1	Parkinson's disease	10	0.98	0.9	1.07	0.672945	512	43843	0.884522
PODXL.O00592.OID21358.v1	Parkinson's disease	11	0.97	0.89	1.05	0.404693	553	43843	0.570902
PODXL.O00592.OID21358.v1	Parkinson's disease	12	0.97	0.89	1.05	0.459138	570	43843	0.711544
PODXL.O00592.OID21358.v1	Parkinson's disease	13	0.96	0.89	1.05	0.379379	583	43843	0.536005
PODXL.O00592.OID21358.v1	Parkinson's disease	14	0.96	0.89	1.05	0.389484	584	43843	0.562977
PODXL.O00592.OID21358.v1	Parkinson's disease	15	0.96	0.89	1.05	0.389484	584	43843	0.562977
PODXL.O00592.OID21358.v1	Parkinson's disease	16	0.96	0.89	1.05	0.389484	584	43843	0.562977
PODXL.O00592.OID21358.v1	Parkinson's disease	17	0.96	0.89	1.05	0.389484	584	43843	0.562977
APBB1IP.Q7Z5R6.OID21359.v1	Parkinson's disease	1	1.08	0.75	1.55	0.677442	34	43843	0.930274
APBB1IP.Q7Z5R6.OID21359.v1	Parkinson's disease	2	0.86	0.67	1.09	0.213733	76	43843	0.236401
APBB1IP.Q7Z5R6.OID21359.v1	Parkinson's disease	3	0.83	0.69	0.99	0.0401551	133	43843	0.322412
APBB1IP.Q7Z5R6.OID21359.v1	Parkinson's disease	4	0.88	0.76	1.01	0.0774988	211	43843	0.768466
APBB1IP.Q7Z5R6.OID21359.v1	Parkinson's disease	5	0.92	0.81	1.03	0.149635	311	43843	0.254764
APBB1IP.Q7Z5R6.OID21359.v1	Parkinson's disease	6	0.93	0.83	1.03	0.176338	369	43843	0.194511
APBB1IP.Q7Z5R6.OID21359.v1	Parkinson's disease	7	0.93	0.84	1.03	0.169885	409	43843	0.212648
APBB1IP.Q7Z5R6.OID21359.v1	Parkinson's disease	8	0.91	0.82	1.01	0.0678336	437	43843	0.655153
APBB1IP.Q7Z5R6.OID21359.v1	Parkinson's disease	9	0.9	0.82	0.99	0.0348913	474	43843	0.983737
APBB1IP.Q7Z5R6.OID21359.v1	Parkinson's disease	10	0.91	0.83	1	0.0455471	512	43843	0.906278
APBB1IP.Q7Z5R6.OID21359.v1	Parkinson's disease	11	0.93	0.85	1.01	0.0911693	553	43843	0.464061
APBB1IP.Q7Z5R6.OID21359.v1	Parkinson's disease	12	0.92	0.84	1.01	0.0696196	570	43843	0.535987
APBB1IP.Q7Z5R6.OID21359.v1	Parkinson's disease	13	0.92	0.84	1	0.0474114	583	43843	0.713069
APBB1IP.Q7Z5R6.OID21359.v1	Parkinson's disease	14	0.92	0.84	1	0.0463938	584	43843	0.724724
APBB1IP.Q7Z5R6.OID21359.v1	Parkinson's disease	15	0.92	0.84	1	0.0463938	584	43843	0.724724
APBB1IP.Q7Z5R6.OID21359.v1	Parkinson's disease	16	0.92	0.84	1	0.0463938	584	43843	0.724724
APBB1IP.Q7Z5R6.OID21359.v1	Parkinson's disease	17	0.92	0.84	1	0.0463938	584	43843	0.724724
OGFR.Q9NZT2.OID21360.v1	Parkinson's disease	1	0.8	0.56	1.13	0.207803	34	43843	0.359291
OGFR.Q9NZT2.OID21360.v1	Parkinson's disease	2	0.62	0.49	0.78	4.31839e-05	76	43843	0.0330902
OGFR.Q9NZT2.OID21360.v1	Parkinson's disease	3	0.64	0.53	0.76	6.21726e-07	133	43843	0.674983
OGFR.Q9NZT2.OID21360.v1	Parkinson's disease	4	0.75	0.65	0.87	8.31325e-05	211	43843	0.0138501
OGFR.Q9NZT2.OID21360.v1	Parkinson's disease	5	0.82	0.73	0.92	0.000757199	311	43843	0.00361185
OGFR.Q9NZT2.OID21360.v1	Parkinson's disease	6	0.84	0.75	0.93	0.000985955	369	43843	0.00310958
OGFR.Q9NZT2.OID21360.v1	Parkinson's disease	7	0.84	0.76	0.93	0.000865794	409	43843	0.0047809
OGFR.Q9NZT2.OID21360.v1	Parkinson's disease	8	0.85	0.77	0.93	0.000848289	437	43843	0.0048617
OGFR.Q9NZT2.OID21360.v1	Parkinson's disease	9	0.84	0.76	0.92	0.000294633	474	43843	0.0210738
OGFR.Q9NZT2.OID21360.v1	Parkinson's disease	10	0.85	0.78	0.94	0.000726368	512	43843	0.00978606
OGFR.Q9NZT2.OID21360.v1	Parkinson's disease	11	0.88	0.8	0.96	0.00367149	553	43843	0.000674342
OGFR.Q9NZT2.OID21360.v1	Parkinson's disease	12	0.88	0.8	0.96	0.00269454	570	43843	0.00116805
OGFR.Q9NZT2.OID21360.v1	Parkinson's disease	13	0.87	0.79	0.94	0.000939935	583	43843	0.00681875
OGFR.Q9NZT2.OID21360.v1	Parkinson's disease	14	0.86	0.79	0.94	0.00084911	584	43843	0.00829975
OGFR.Q9NZT2.OID21360.v1	Parkinson's disease	15	0.86	0.79	0.94	0.00084911	584	43843	0.00829975
OGFR.Q9NZT2.OID21360.v1	Parkinson's disease	16	0.86	0.79	0.94	0.00084911	584	43843	0.00829975
OGFR.Q9NZT2.OID21360.v1	Parkinson's disease	17	0.86	0.79	0.94	0.00084911	584	43843	0.00829975
IQGAP2.Q13576.OID21361.v1	Parkinson's disease	1	1.11	0.78	1.56	0.567176	34	43843	0.521262
IQGAP2.Q13576.OID21361.v1	Parkinson's disease	2	0.88	0.7	1.11	0.29543	76	43843	0.0170753
IQGAP2.Q13576.OID21361.v1	Parkinson's disease	3	0.76	0.64	0.9	0.00197164	133	43843	0.00299745
IQGAP2.Q13576.OID21361.v1	Parkinson's disease	4	0.87	0.76	1	0.0540236	211	43843	0.498589
IQGAP2.Q13576.OID21361.v1	Parkinson's disease	5	0.97	0.86	1.09	0.591877	311	43843	0.0105321
IQGAP2.Q13576.OID21361.v1	Parkinson's disease	6	0.94	0.84	1.04	0.218271	369	43843	0.266992
IQGAP2.Q13576.OID21361.v1	Parkinson's disease	7	0.95	0.86	1.05	0.31997	409	43843	0.143608
IQGAP2.Q13576.OID21361.v1	Parkinson's disease	8	0.96	0.87	1.06	0.396949	437	43843	0.107029
IQGAP2.Q13576.OID21361.v1	Parkinson's disease	9	0.95	0.86	1.04	0.257904	474	43843	0.317543
IQGAP2.Q13576.OID21361.v1	Parkinson's disease	10	0.96	0.87	1.04	0.311963	512	43843	0.284862
IQGAP2.Q13576.OID21361.v1	Parkinson's disease	11	0.99	0.91	1.08	0.865279	553	43843	0.0132283
IQGAP2.Q13576.OID21361.v1	Parkinson's disease	12	0.98	0.9	1.07	0.719127	570	43843	0.0374937
IQGAP2.Q13576.OID21361.v1	Parkinson's disease	13	0.97	0.89	1.05	0.464952	583	43843	0.164871
IQGAP2.Q13576.OID21361.v1	Parkinson's disease	14	0.97	0.89	1.05	0.428318	584	43843	0.202467
IQGAP2.Q13576.OID21361.v1	Parkinson's disease	15	0.97	0.89	1.05	0.428318	584	43843	0.202467
IQGAP2.Q13576.OID21361.v1	Parkinson's disease	16	0.97	0.89	1.05	0.428318	584	43843	0.202467
IQGAP2.Q13576.OID21361.v1	Parkinson's disease	17	0.97	0.89	1.05	0.428318	584	43843	0.202467
OPTC.Q9UBM4.OID21362.v1	Parkinson's disease	1	1.11	0.77	1.6	0.569253	34	43843	0.376094
OPTC.Q9UBM4.OID21362.v1	Parkinson's disease	2	1.04	0.82	1.33	0.743849	76	43843	0.981724
OPTC.Q9UBM4.OID21362.v1	Parkinson's disease	3	1.01	0.84	1.22	0.892574	133	43843	0.570809
OPTC.Q9UBM4.OID21362.v1	Parkinson's disease	4	0.9	0.78	1.04	0.164883	211	43843	0.024065
OPTC.Q9UBM4.OID21362.v1	Parkinson's disease	5	0.99	0.88	1.11	0.845618	311	43843	0.992787
OPTC.Q9UBM4.OID21362.v1	Parkinson's disease	6	0.99	0.89	1.11	0.906444	369	43843	0.84342
OPTC.Q9UBM4.OID21362.v1	Parkinson's disease	7	0.99	0.89	1.1	0.80757	409	43843	0.741454
OPTC.Q9UBM4.OID21362.v1	Parkinson's disease	8	0.99	0.89	1.09	0.779236	437	43843	0.614422
OPTC.Q9UBM4.OID21362.v1	Parkinson's disease	9	0.97	0.88	1.07	0.541905	474	43843	0.365235
OPTC.Q9UBM4.OID21362.v1	Parkinson's disease	10	0.99	0.9	1.09	0.834259	512	43843	0.970889
OPTC.Q9UBM4.OID21362.v1	Parkinson's disease	11	1.01	0.92	1.11	0.820748	553	43843	0.811636
OPTC.Q9UBM4.OID21362.v1	Parkinson's disease	12	1.02	0.93	1.11	0.734563	570	43843	0.779455
OPTC.Q9UBM4.OID21362.v1	Parkinson's disease	13	1	0.92	1.1	0.92778	583	43843	0.764392
OPTC.Q9UBM4.OID21362.v1	Parkinson's disease	14	1	0.92	1.1	0.913894	584	43843	0.810292
OPTC.Q9UBM4.OID21362.v1	Parkinson's disease	15	1	0.92	1.1	0.913894	584	43843	0.810292
OPTC.Q9UBM4.OID21362.v1	Parkinson's disease	16	1	0.92	1.1	0.913894	584	43843	0.810292
OPTC.Q9UBM4.OID21362.v1	Parkinson's disease	17	1	0.92	1.1	0.913894	584	43843	0.810292
DNAJB1.P25685.OID21363.v1	Parkinson's disease	1	1.03	0.73	1.45	0.883874	34	43843	0.30879
DNAJB1.P25685.OID21363.v1	Parkinson's disease	2	0.85	0.67	1.07	0.16283	76	43843	0.178104
DNAJB1.P25685.OID21363.v1	Parkinson's disease	3	0.91	0.76	1.08	0.264341	133	43843	0.553301
DNAJB1.P25685.OID21363.v1	Parkinson's disease	4	0.94	0.82	1.08	0.380746	211	43843	0.382514
DNAJB1.P25685.OID21363.v1	Parkinson's disease	5	0.98	0.87	1.09	0.676299	311	43843	0.199755
DNAJB1.P25685.OID21363.v1	Parkinson's disease	6	0.99	0.89	1.1	0.869988	369	43843	0.108366
DNAJB1.P25685.OID21363.v1	Parkinson's disease	7	0.98	0.89	1.09	0.736674	409	43843	0.244241
DNAJB1.P25685.OID21363.v1	Parkinson's disease	8	0.99	0.9	1.09	0.815825	437	43843	0.205233
DNAJB1.P25685.OID21363.v1	Parkinson's disease	9	0.99	0.9	1.08	0.789023	474	43843	0.27313
DNAJB1.P25685.OID21363.v1	Parkinson's disease	10	0.99	0.9	1.08	0.758786	512	43843	0.393983
DNAJB1.P25685.OID21363.v1	Parkinson's disease	11	1	0.92	1.09	0.948896	553	43843	0.130699
DNAJB1.P25685.OID21363.v1	Parkinson's disease	12	0.99	0.91	1.08	0.843021	570	43843	0.308602
DNAJB1.P25685.OID21363.v1	Parkinson's disease	13	0.98	0.9	1.07	0.657317	583	43843	0.556964
DNAJB1.P25685.OID21363.v1	Parkinson's disease	14	0.98	0.9	1.07	0.64902	584	43843	0.575039
DNAJB1.P25685.OID21363.v1	Parkinson's disease	15	0.98	0.9	1.07	0.64902	584	43843	0.575039
DNAJB1.P25685.OID21363.v1	Parkinson's disease	16	0.98	0.9	1.07	0.64902	584	43843	0.575039
DNAJB1.P25685.OID21363.v1	Parkinson's disease	17	0.98	0.9	1.07	0.64902	584	43843	0.575039
TMPRSS15.P98073.OID21364.v1	Parkinson's disease	1	0.94	0.67	1.32	0.73091	34	43843	0.706201
TMPRSS15.P98073.OID21364.v1	Parkinson's disease	2	0.86	0.68	1.08	0.183604	76	43843	0.788161
TMPRSS15.P98073.OID21364.v1	Parkinson's disease	3	0.85	0.71	1.01	0.0594096	133	43843	0.399244
TMPRSS15.P98073.OID21364.v1	Parkinson's disease	4	0.91	0.79	1.04	0.169996	211	43843	0.657182
TMPRSS15.P98073.OID21364.v1	Parkinson's disease	5	0.89	0.79	0.99	0.0373819	311	43843	0.851597
TMPRSS15.P98073.OID21364.v1	Parkinson's disease	6	0.9	0.82	1	0.0578084	369	43843	0.658955
TMPRSS15.P98073.OID21364.v1	Parkinson's disease	7	0.92	0.83	1.01	0.079014	409	43843	0.477518
TMPRSS15.P98073.OID21364.v1	Parkinson's disease	8	0.94	0.85	1.03	0.171727	437	43843	0.20876
TMPRSS15.P98073.OID21364.v1	Parkinson's disease	9	0.93	0.85	1.02	0.10689	474	43843	0.4684
TMPRSS15.P98073.OID21364.v1	Parkinson's disease	10	0.94	0.86	1.03	0.181763	512	43843	0.243222
TMPRSS15.P98073.OID21364.v1	Parkinson's disease	11	0.95	0.87	1.03	0.223576	553	43843	0.199617
TMPRSS15.P98073.OID21364.v1	Parkinson's disease	12	0.95	0.87	1.03	0.205091	570	43843	0.231439
TMPRSS15.P98073.OID21364.v1	Parkinson's disease	13	0.95	0.88	1.03	0.250898	583	43843	0.173242
TMPRSS15.P98073.OID21364.v1	Parkinson's disease	14	0.95	0.87	1.03	0.222221	584	43843	0.215107
TMPRSS15.P98073.OID21364.v1	Parkinson's disease	15	0.95	0.87	1.03	0.222221	584	43843	0.215107
TMPRSS15.P98073.OID21364.v1	Parkinson's disease	16	0.95	0.87	1.03	0.222221	584	43843	0.215107
TMPRSS15.P98073.OID21364.v1	Parkinson's disease	17	0.95	0.87	1.03	0.222221	584	43843	0.215107
RBP2.P50120.OID21365.v1	Parkinson's disease	1	0.91	0.64	1.29	0.595217	34	43843	0.437828
RBP2.P50120.OID21365.v1	Parkinson's disease	2	0.92	0.73	1.16	0.457138	76	43843	0.638655
RBP2.P50120.OID21365.v1	Parkinson's disease	3	0.92	0.77	1.09	0.340861	133	43843	0.954755
RBP2.P50120.OID21365.v1	Parkinson's disease	4	0.95	0.82	1.09	0.431936	211	43843	0.976296
RBP2.P50120.OID21365.v1	Parkinson's disease	5	1.01	0.9	1.13	0.926609	311	43843	0.173069
RBP2.P50120.OID21365.v1	Parkinson's disease	6	0.96	0.86	1.06	0.416713	369	43843	0.843674
RBP2.P50120.OID21365.v1	Parkinson's disease	7	0.95	0.86	1.06	0.369331	409	43843	0.908773
RBP2.P50120.OID21365.v1	Parkinson's disease	8	0.96	0.87	1.06	0.399243	437	43843	0.94962
RBP2.P50120.OID21365.v1	Parkinson's disease	9	0.95	0.87	1.05	0.328093	474	43843	0.910858
RBP2.P50120.OID21365.v1	Parkinson's disease	10	0.96	0.87	1.05	0.33766	512	43843	0.980085
RBP2.P50120.OID21365.v1	Parkinson's disease	11	0.96	0.88	1.05	0.390274	553	43843	0.739151
RBP2.P50120.OID21365.v1	Parkinson's disease	12	0.95	0.87	1.04	0.261555	570	43843	0.988506
RBP2.P50120.OID21365.v1	Parkinson's disease	13	0.96	0.88	1.04	0.332164	583	43843	0.749129
RBP2.P50120.OID21365.v1	Parkinson's disease	14	0.96	0.88	1.04	0.341884	584	43843	0.734351
RBP2.P50120.OID21365.v1	Parkinson's disease	15	0.96	0.88	1.04	0.341884	584	43843	0.734351
RBP2.P50120.OID21365.v1	Parkinson's disease	16	0.96	0.88	1.04	0.341884	584	43843	0.734351
RBP2.P50120.OID21365.v1	Parkinson's disease	17	0.96	0.88	1.04	0.341884	584	43843	0.734351
CES2.O00748.OID21366.v1	Parkinson's disease	1	0.88	0.61	1.25	0.469379	34	43843	0.655709
CES2.O00748.OID21366.v1	Parkinson's disease	2	1.02	0.8	1.29	0.878111	76	43843	0.683586
CES2.O00748.OID21366.v1	Parkinson's disease	3	0.88	0.73	1.05	0.148816	133	43843	0.0796939
CES2.O00748.OID21366.v1	Parkinson's disease	4	0.94	0.82	1.09	0.434392	211	43843	0.878502
CES2.O00748.OID21366.v1	Parkinson's disease	5	0.96	0.85	1.08	0.461501	311	43843	0.889207
CES2.O00748.OID21366.v1	Parkinson's disease	6	0.9	0.81	1.01	0.0661366	369	43843	0.179672
CES2.O00748.OID21366.v1	Parkinson's disease	7	0.92	0.83	1.02	0.130563	409	43843	0.806281
CES2.O00748.OID21366.v1	Parkinson's disease	8	0.95	0.86	1.05	0.311036	437	43843	0.476969
CES2.O00748.OID21366.v1	Parkinson's disease	9	0.94	0.86	1.04	0.225932	474	43843	0.779211
CES2.O00748.OID21366.v1	Parkinson's disease	10	0.92	0.84	1.01	0.0908	512	43843	0.576438
CES2.O00748.OID21366.v1	Parkinson's disease	11	0.94	0.86	1.03	0.191722	553	43843	0.654229
CES2.O00748.OID21366.v1	Parkinson's disease	12	0.94	0.86	1.03	0.190548	570	43843	0.560703
CES2.O00748.OID21366.v1	Parkinson's disease	13	0.94	0.86	1.03	0.167341	583	43843	0.591147
CES2.O00748.OID21366.v1	Parkinson's disease	14	0.94	0.86	1.02	0.156434	584	43843	0.646516
CES2.O00748.OID21366.v1	Parkinson's disease	15	0.94	0.86	1.02	0.156434	584	43843	0.646516
CES2.O00748.OID21366.v1	Parkinson's disease	16	0.94	0.86	1.02	0.156434	584	43843	0.646516
CES2.O00748.OID21366.v1	Parkinson's disease	17	0.94	0.86	1.02	0.156434	584	43843	0.646516
USO1.O60763.OID21367.v1	Parkinson's disease	1	0.95	0.68	1.34	0.788889	34	43843	0.386428
USO1.O60763.OID21367.v1	Parkinson's disease	2	0.81	0.64	1.01	0.0644422	76	43843	0.215543
USO1.O60763.OID21367.v1	Parkinson's disease	3	0.8	0.67	0.95	0.00978257	133	43843	0.567696
USO1.O60763.OID21367.v1	Parkinson's disease	4	0.81	0.71	0.93	0.00246943	211	43843	0.992054
USO1.O60763.OID21367.v1	Parkinson's disease	5	0.9	0.8	1	0.0558467	311	43843	0.0237605
USO1.O60763.OID21367.v1	Parkinson's disease	6	0.9	0.81	1	0.0451281	369	43843	0.0501474
USO1.O60763.OID21367.v1	Parkinson's disease	7	0.89	0.81	0.98	0.022671	409	43843	0.175532
USO1.O60763.OID21367.v1	Parkinson's disease	8	0.91	0.83	1	0.0579425	437	43843	0.0504277
USO1.O60763.OID21367.v1	Parkinson's disease	9	0.91	0.83	1	0.0411588	474	43843	0.113804
USO1.O60763.OID21367.v1	Parkinson's disease	10	0.92	0.84	1	0.0614002	512	43843	0.0781782
USO1.O60763.OID21367.v1	Parkinson's disease	11	0.94	0.86	1.02	0.134345	553	43843	0.0186096
USO1.O60763.OID21367.v1	Parkinson's disease	12	0.93	0.85	1.01	0.0847733	570	43843	0.0607976
USO1.O60763.OID21367.v1	Parkinson's disease	13	0.92	0.85	1	0.0495705	583	43843	0.154276
USO1.O60763.OID21367.v1	Parkinson's disease	14	0.92	0.85	1	0.0509272	584	43843	0.147633
USO1.O60763.OID21367.v1	Parkinson's disease	15	0.92	0.85	1	0.0509272	584	43843	0.147633
USO1.O60763.OID21367.v1	Parkinson's disease	16	0.92	0.85	1	0.0509272	584	43843	0.147633
USO1.O60763.OID21367.v1	Parkinson's disease	17	0.92	0.85	1	0.0509272	584	43843	0.147633
CCN1.O00622.OID21368.v1	Parkinson's disease	1	1.22	0.86	1.72	0.268528	34	43843	0.342328
CCN1.O00622.OID21368.v1	Parkinson's disease	2	0.93	0.74	1.17	0.523183	76	43843	0.124309
CCN1.O00622.OID21368.v1	Parkinson's disease	3	0.95	0.79	1.13	0.549957	133	43843	0.484671
CCN1.O00622.OID21368.v1	Parkinson's disease	4	0.97	0.85	1.12	0.697743	211	43843	0.939611
CCN1.O00622.OID21368.v1	Parkinson's disease	5	0.98	0.88	1.1	0.76621	311	43843	0.811952
CCN1.O00622.OID21368.v1	Parkinson's disease	6	0.97	0.88	1.08	0.618189	369	43843	0.980237
CCN1.O00622.OID21368.v1	Parkinson's disease	7	0.97	0.88	1.07	0.574956	409	43843	0.970491
CCN1.O00622.OID21368.v1	Parkinson's disease	8	0.98	0.89	1.08	0.667492	437	43843	0.915915
CCN1.O00622.OID21368.v1	Parkinson's disease	9	0.96	0.87	1.05	0.371182	474	43843	0.487685
CCN1.O00622.OID21368.v1	Parkinson's disease	10	0.95	0.87	1.04	0.282587	512	43843	0.356
CCN1.O00622.OID21368.v1	Parkinson's disease	11	0.95	0.87	1.03	0.213859	553	43843	0.24523
CCN1.O00622.OID21368.v1	Parkinson's disease	12	0.95	0.87	1.03	0.225724	570	43843	0.333615
CCN1.O00622.OID21368.v1	Parkinson's disease	13	0.94	0.87	1.03	0.166208	583	43843	0.209357
CCN1.O00622.OID21368.v1	Parkinson's disease	14	0.94	0.87	1.03	0.166163	584	43843	0.211828
CCN1.O00622.OID21368.v1	Parkinson's disease	15	0.94	0.87	1.03	0.166163	584	43843	0.211828
CCN1.O00622.OID21368.v1	Parkinson's disease	16	0.94	0.87	1.03	0.166163	584	43843	0.211828
CCN1.O00622.OID21368.v1	Parkinson's disease	17	0.94	0.87	1.03	0.166163	584	43843	0.211828
RBP5.P82980.OID21369.v1	Parkinson's disease	1	0.98	0.67	1.45	0.9335	34	43843	0.414197
RBP5.P82980.OID21369.v1	Parkinson's disease	2	0.78	0.6	1.01	0.0631592	76	43843	0.0645136
RBP5.P82980.OID21369.v1	Parkinson's disease	3	0.85	0.7	1.03	0.104774	133	43843	0.857262
RBP5.P82980.OID21369.v1	Parkinson's disease	4	0.9	0.77	1.05	0.184152	211	43843	0.605942
RBP5.P82980.OID21369.v1	Parkinson's disease	5	0.91	0.8	1.04	0.156881	311	43843	0.295899
RBP5.P82980.OID21369.v1	Parkinson's disease	6	0.89	0.79	1	0.0600535	369	43843	0.627251
RBP5.P82980.OID21369.v1	Parkinson's disease	7	0.91	0.81	1.02	0.102866	409	43843	0.238597
RBP5.P82980.OID21369.v1	Parkinson's disease	8	0.91	0.82	1.02	0.0926531	437	43843	0.295691
RBP5.P82980.OID21369.v1	Parkinson's disease	9	0.9	0.81	1	0.0404036	474	43843	0.724065
RBP5.P82980.OID21369.v1	Parkinson's disease	10	0.9	0.82	1	0.0512352	512	43843	0.778154
RBP5.P82980.OID21369.v1	Parkinson's disease	11	0.92	0.84	1.02	0.0986021	553	43843	0.307032
RBP5.P82980.OID21369.v1	Parkinson's disease	12	0.91	0.83	1.01	0.0670265	570	43843	0.368633
RBP5.P82980.OID21369.v1	Parkinson's disease	13	0.91	0.83	1	0.0523851	583	43843	0.416526
RBP5.P82980.OID21369.v1	Parkinson's disease	14	0.91	0.83	1	0.0549729	584	43843	0.407158
RBP5.P82980.OID21369.v1	Parkinson's disease	15	0.91	0.83	1	0.0549729	584	43843	0.407158
RBP5.P82980.OID21369.v1	Parkinson's disease	16	0.91	0.83	1	0.0549729	584	43843	0.407158
RBP5.P82980.OID21369.v1	Parkinson's disease	17	0.91	0.83	1	0.0549729	584	43843	0.407158
AMIGO2.Q86SJ2.OID21370.v1	Parkinson's disease	1	0.92	0.66	1.29	0.621734	34	43843	0.954751
AMIGO2.Q86SJ2.OID21370.v1	Parkinson's disease	2	0.91	0.73	1.14	0.412642	76	43843	0.664395
AMIGO2.Q86SJ2.OID21370.v1	Parkinson's disease	3	0.91	0.77	1.08	0.274308	133	43843	0.934521
AMIGO2.Q86SJ2.OID21370.v1	Parkinson's disease	4	0.99	0.87	1.14	0.927387	211	43843	0.138173
AMIGO2.Q86SJ2.OID21370.v1	Parkinson's disease	5	1.02	0.91	1.14	0.706323	311	43843	0.180889
AMIGO2.Q86SJ2.OID21370.v1	Parkinson's disease	6	1.02	0.92	1.13	0.68827	369	43843	0.281378
AMIGO2.Q86SJ2.OID21370.v1	Parkinson's disease	7	1	0.91	1.1	0.974619	409	43843	0.957863
AMIGO2.Q86SJ2.OID21370.v1	Parkinson's disease	8	0.98	0.89	1.08	0.704848	437	43843	0.518799
AMIGO2.Q86SJ2.OID21370.v1	Parkinson's disease	9	0.98	0.9	1.07	0.68247	474	43843	0.504282
AMIGO2.Q86SJ2.OID21370.v1	Parkinson's disease	10	1	0.92	1.09	0.968842	512	43843	0.977059
AMIGO2.Q86SJ2.OID21370.v1	Parkinson's disease	11	0.99	0.91	1.08	0.833849	553	43843	0.719544
AMIGO2.Q86SJ2.OID21370.v1	Parkinson's disease	12	1	0.92	1.09	0.926156	570	43843	0.886552
AMIGO2.Q86SJ2.OID21370.v1	Parkinson's disease	13	1	0.92	1.08	0.994533	583	43843	0.951695
AMIGO2.Q86SJ2.OID21370.v1	Parkinson's disease	14	1	0.92	1.09	0.951793	584	43843	0.956259
AMIGO2.Q86SJ2.OID21370.v1	Parkinson's disease	15	1	0.92	1.09	0.951793	584	43843	0.956259
AMIGO2.Q86SJ2.OID21370.v1	Parkinson's disease	16	1	0.92	1.09	0.951793	584	43843	0.956259
AMIGO2.Q86SJ2.OID21370.v1	Parkinson's disease	17	1	0.92	1.09	0.951793	584	43843	0.956259
GALNT10.Q86SR1.OID21371.v1	Parkinson's disease	1	1.1	0.77	1.57	0.588064	34	43843	0.36125
GALNT10.Q86SR1.OID21371.v1	Parkinson's disease	2	0.9	0.71	1.14	0.366123	76	43843	0.0434347
GALNT10.Q86SR1.OID21371.v1	Parkinson's disease	3	0.99	0.83	1.19	0.951984	133	43843	0.709639
GALNT10.Q86SR1.OID21371.v1	Parkinson's disease	4	1.07	0.93	1.23	0.344618	211	43843	0.124501
GALNT10.Q86SR1.OID21371.v1	Parkinson's disease	5	1.07	0.95	1.2	0.281119	311	43843	0.390738
GALNT10.Q86SR1.OID21371.v1	Parkinson's disease	6	1.03	0.93	1.15	0.566442	369	43843	0.883798
GALNT10.Q86SR1.OID21371.v1	Parkinson's disease	7	1.04	0.94	1.15	0.463348	409	43843	0.784386
GALNT10.Q86SR1.OID21371.v1	Parkinson's disease	8	1.03	0.94	1.14	0.513659	437	43843	0.972234
GALNT10.Q86SR1.OID21371.v1	Parkinson's disease	9	1.02	0.93	1.13	0.623477	474	43843	0.722825
GALNT10.Q86SR1.OID21371.v1	Parkinson's disease	10	1.02	0.93	1.11	0.739785	512	43843	0.440999
GALNT10.Q86SR1.OID21371.v1	Parkinson's disease	11	1.03	0.94	1.12	0.508009	553	43843	0.933728
GALNT10.Q86SR1.OID21371.v1	Parkinson's disease	12	1.03	0.95	1.13	0.454985	570	43843	0.858056
GALNT10.Q86SR1.OID21371.v1	Parkinson's disease	13	1.03	0.95	1.12	0.466357	583	43843	0.863087
GALNT10.Q86SR1.OID21371.v1	Parkinson's disease	14	1.03	0.95	1.13	0.444414	584	43843	0.826434
GALNT10.Q86SR1.OID21371.v1	Parkinson's disease	15	1.03	0.95	1.13	0.444414	584	43843	0.826434
GALNT10.Q86SR1.OID21371.v1	Parkinson's disease	16	1.03	0.95	1.13	0.444414	584	43843	0.826434
GALNT10.Q86SR1.OID21371.v1	Parkinson's disease	17	1.03	0.95	1.13	0.444414	584	43843	0.826434
FAM3B.P58499.OID21372.v1	Parkinson's disease	1	0.82	0.58	1.16	0.263751	34	43843	0.0934192
FAM3B.P58499.OID21372.v1	Parkinson's disease	2	0.81	0.65	1.02	0.0760893	76	43843	0.50131
FAM3B.P58499.OID21372.v1	Parkinson's disease	3	0.83	0.69	0.98	0.0308939	133	43843	0.601478
FAM3B.P58499.OID21372.v1	Parkinson's disease	4	0.9	0.78	1.03	0.131735	211	43843	0.147332
FAM3B.P58499.OID21372.v1	Parkinson's disease	5	0.9	0.81	1.01	0.0802269	311	43843	0.308157
FAM3B.P58499.OID21372.v1	Parkinson's disease	6	0.89	0.8	0.99	0.0267357	369	43843	0.669533
FAM3B.P58499.OID21372.v1	Parkinson's disease	7	0.91	0.82	1	0.0499763	409	43843	0.363343
FAM3B.P58499.OID21372.v1	Parkinson's disease	8	0.92	0.84	1.02	0.110803	437	43843	0.125067
FAM3B.P58499.OID21372.v1	Parkinson's disease	9	0.9	0.82	0.99	0.0247025	474	43843	0.693117
FAM3B.P58499.OID21372.v1	Parkinson's disease	10	0.93	0.85	1.02	0.113442	512	43843	0.107353
FAM3B.P58499.OID21372.v1	Parkinson's disease	11	0.92	0.85	1	0.0597194	553	43843	0.290335
FAM3B.P58499.OID21372.v1	Parkinson's disease	12	0.93	0.86	1.01	0.0951812	570	43843	0.129336
FAM3B.P58499.OID21372.v1	Parkinson's disease	13	0.93	0.86	1.01	0.0948621	583	43843	0.134905
FAM3B.P58499.OID21372.v1	Parkinson's disease	14	0.93	0.86	1.01	0.0895614	584	43843	0.14979
FAM3B.P58499.OID21372.v1	Parkinson's disease	15	0.93	0.86	1.01	0.0895614	584	43843	0.14979
FAM3B.P58499.OID21372.v1	Parkinson's disease	16	0.93	0.86	1.01	0.0895614	584	43843	0.14979
FAM3B.P58499.OID21372.v1	Parkinson's disease	17	0.93	0.86	1.01	0.0895614	584	43843	0.14979
DEFB4A_DEFB4B.O15263.OID21373.v1	Parkinson's disease	1	0.93	0.65	1.34	0.703031	34	43843	0.865107
DEFB4A_DEFB4B.O15263.OID21373.v1	Parkinson's disease	2	0.81	0.64	1.03	0.0870289	76	43843	0.326672
DEFB4A_DEFB4B.O15263.OID21373.v1	Parkinson's disease	3	0.84	0.7	1	0.0539476	133	43843	0.895671
DEFB4A_DEFB4B.O15263.OID21373.v1	Parkinson's disease	4	0.89	0.77	1.03	0.10707	211	43843	0.375251
DEFB4A_DEFB4B.O15263.OID21373.v1	Parkinson's disease	5	0.9	0.79	1.01	0.0706134	311	43843	0.392661
DEFB4A_DEFB4B.O15263.OID21373.v1	Parkinson's disease	6	0.92	0.83	1.03	0.16332	369	43843	0.106555
DEFB4A_DEFB4B.O15263.OID21373.v1	Parkinson's disease	7	0.95	0.85	1.05	0.290584	409	43843	0.0271995
DEFB4A_DEFB4B.O15263.OID21373.v1	Parkinson's disease	8	0.94	0.85	1.04	0.240527	437	43843	0.0386623
DEFB4A_DEFB4B.O15263.OID21373.v1	Parkinson's disease	9	0.94	0.85	1.04	0.218293	474	43843	0.064208
DEFB4A_DEFB4B.O15263.OID21373.v1	Parkinson's disease	10	0.95	0.86	1.04	0.243397	512	43843	0.0838119
DEFB4A_DEFB4B.O15263.OID21373.v1	Parkinson's disease	11	0.95	0.87	1.04	0.249551	553	43843	0.0562149
DEFB4A_DEFB4B.O15263.OID21373.v1	Parkinson's disease	12	0.95	0.87	1.04	0.244644	570	43843	0.0469904
DEFB4A_DEFB4B.O15263.OID21373.v1	Parkinson's disease	13	0.95	0.87	1.03	0.227532	583	43843	0.0466863
DEFB4A_DEFB4B.O15263.OID21373.v1	Parkinson's disease	14	0.95	0.87	1.03	0.21607	584	43843	0.0566716
DEFB4A_DEFB4B.O15263.OID21373.v1	Parkinson's disease	15	0.95	0.87	1.03	0.21607	584	43843	0.0566716
DEFB4A_DEFB4B.O15263.OID21373.v1	Parkinson's disease	16	0.95	0.87	1.03	0.21607	584	43843	0.0566716
DEFB4A_DEFB4B.O15263.OID21373.v1	Parkinson's disease	17	0.95	0.87	1.03	0.21607	584	43843	0.0566716
S100A12.P80511.OID21374.v1	Parkinson's disease	1	1.21	0.86	1.71	0.269007	34	43843	0.750521
S100A12.P80511.OID21374.v1	Parkinson's disease	2	1.03	0.82	1.3	0.795881	76	43843	0.210441
S100A12.P80511.OID21374.v1	Parkinson's disease	3	0.94	0.79	1.12	0.514424	133	43843	0.200926
S100A12.P80511.OID21374.v1	Parkinson's disease	4	1.07	0.93	1.23	0.348463	211	43843	0.19229
S100A12.P80511.OID21374.v1	Parkinson's disease	5	1.05	0.94	1.18	0.405746	311	43843	0.659961
S100A12.P80511.OID21374.v1	Parkinson's disease	6	1.06	0.96	1.18	0.248073	369	43843	0.46298
S100A12.P80511.OID21374.v1	Parkinson's disease	7	1.09	0.99	1.2	0.0933009	409	43843	0.141501
S100A12.P80511.OID21374.v1	Parkinson's disease	8	1.06	0.96	1.16	0.256539	437	43843	0.703709
S100A12.P80511.OID21374.v1	Parkinson's disease	9	1.06	0.96	1.16	0.241075	474	43843	0.728022
S100A12.P80511.OID21374.v1	Parkinson's disease	10	1.04	0.96	1.14	0.341189	512	43843	0.855155
S100A12.P80511.OID21374.v1	Parkinson's disease	11	1.03	0.95	1.12	0.479983	553	43843	0.54761
S100A12.P80511.OID21374.v1	Parkinson's disease	12	1.03	0.94	1.12	0.529954	570	43843	0.520286
S100A12.P80511.OID21374.v1	Parkinson's disease	13	1.02	0.94	1.11	0.62464	583	43843	0.391521
S100A12.P80511.OID21374.v1	Parkinson's disease	14	1.02	0.94	1.11	0.668617	584	43843	0.329305
S100A12.P80511.OID21374.v1	Parkinson's disease	15	1.02	0.94	1.11	0.668617	584	43843	0.329305
S100A12.P80511.OID21374.v1	Parkinson's disease	16	1.02	0.94	1.11	0.668617	584	43843	0.329305
S100A12.P80511.OID21374.v1	Parkinson's disease	17	1.02	0.94	1.11	0.668617	584	43843	0.329305
SIRT2.Q8IXJ6.OID21375.v1	Parkinson's disease	1	1.13	0.8	1.6	0.47482	34	43843	0.59074
SIRT2.Q8IXJ6.OID21375.v1	Parkinson's disease	2	0.93	0.74	1.17	0.531647	76	43843	0.165389
SIRT2.Q8IXJ6.OID21375.v1	Parkinson's disease	3	0.95	0.8	1.13	0.575633	133	43843	0.96759
SIRT2.Q8IXJ6.OID21375.v1	Parkinson's disease	4	0.98	0.85	1.12	0.749231	211	43843	0.580708
SIRT2.Q8IXJ6.OID21375.v1	Parkinson's disease	5	1.03	0.92	1.15	0.632602	311	43843	0.179909
SIRT2.Q8IXJ6.OID21375.v1	Parkinson's disease	6	1.03	0.93	1.14	0.617292	369	43843	0.258622
SIRT2.Q8IXJ6.OID21375.v1	Parkinson's disease	7	1.01	0.91	1.11	0.852916	409	43843	0.699605
SIRT2.Q8IXJ6.OID21375.v1	Parkinson's disease	8	1.01	0.92	1.11	0.815431	437	43843	0.689667
SIRT2.Q8IXJ6.OID21375.v1	Parkinson's disease	9	1.01	0.92	1.11	0.844294	474	43843	0.775213
SIRT2.Q8IXJ6.OID21375.v1	Parkinson's disease	10	1.01	0.93	1.1	0.808214	512	43843	0.785722
SIRT2.Q8IXJ6.OID21375.v1	Parkinson's disease	11	1.02	0.94	1.11	0.649913	553	43843	0.537555
SIRT2.Q8IXJ6.OID21375.v1	Parkinson's disease	12	1.01	0.93	1.1	0.83533	570	43843	0.903922
SIRT2.Q8IXJ6.OID21375.v1	Parkinson's disease	13	1	0.92	1.08	0.963349	583	43843	0.739804
SIRT2.Q8IXJ6.OID21375.v1	Parkinson's disease	14	1	0.92	1.08	0.968483	584	43843	0.752827
SIRT2.Q8IXJ6.OID21375.v1	Parkinson's disease	15	1	0.92	1.08	0.968483	584	43843	0.752827
SIRT2.Q8IXJ6.OID21375.v1	Parkinson's disease	16	1	0.92	1.08	0.968483	584	43843	0.752827
SIRT2.Q8IXJ6.OID21375.v1	Parkinson's disease	17	1	0.92	1.08	0.968483	584	43843	0.752827
GPA33.Q99795.OID21376.v1	Parkinson's disease	1	1.19	0.86	1.66	0.29303	34	43843	0.250641
GPA33.Q99795.OID21376.v1	Parkinson's disease	2	1.12	0.89	1.39	0.334347	76	43843	0.539513
GPA33.Q99795.OID21376.v1	Parkinson's disease	3	1.05	0.89	1.24	0.574193	133	43843	0.123821
GPA33.Q99795.OID21376.v1	Parkinson's disease	4	0.99	0.86	1.13	0.867244	211	43843	0.0690283
GPA33.Q99795.OID21376.v1	Parkinson's disease	5	1.02	0.92	1.14	0.70068	311	43843	0.867475
GPA33.Q99795.OID21376.v1	Parkinson's disease	6	1	0.9	1.11	0.997045	369	43843	0.399664
GPA33.Q99795.OID21376.v1	Parkinson's disease	7	1.02	0.92	1.12	0.758095	409	43843	0.801224
GPA33.Q99795.OID21376.v1	Parkinson's disease	8	1.02	0.93	1.12	0.637518	437	43843	0.917161
GPA33.Q99795.OID21376.v1	Parkinson's disease	9	1.03	0.94	1.12	0.566106	474	43843	0.937781
GPA33.Q99795.OID21376.v1	Parkinson's disease	10	1.02	0.94	1.12	0.586145	512	43843	0.878667
GPA33.Q99795.OID21376.v1	Parkinson's disease	11	1.02	0.93	1.1	0.717429	553	43843	0.55847
GPA33.Q99795.OID21376.v1	Parkinson's disease	12	1.01	0.93	1.1	0.753439	570	43843	0.468917
GPA33.Q99795.OID21376.v1	Parkinson's disease	13	1.03	0.95	1.12	0.461555	583	43843	0.977604
GPA33.Q99795.OID21376.v1	Parkinson's disease	14	1.03	0.95	1.11	0.516336	584	43843	0.869734
GPA33.Q99795.OID21376.v1	Parkinson's disease	15	1.03	0.95	1.11	0.516336	584	43843	0.869734
GPA33.Q99795.OID21376.v1	Parkinson's disease	16	1.03	0.95	1.11	0.516336	584	43843	0.869734
GPA33.Q99795.OID21376.v1	Parkinson's disease	17	1.03	0.95	1.11	0.516336	584	43843	0.869734
GALNT7.Q86SF2.OID21377.v1	Parkinson's disease	1	0.67	0.48	0.94	0.0194781	34	43843	0.534482
GALNT7.Q86SF2.OID21377.v1	Parkinson's disease	2	0.69	0.55	0.87	0.00141096	76	43843	0.500093
GALNT7.Q86SF2.OID21377.v1	Parkinson's disease	3	0.77	0.65	0.91	0.0028829	133	43843	0.136661
GALNT7.Q86SF2.OID21377.v1	Parkinson's disease	4	0.85	0.74	0.97	0.0190554	211	43843	0.0339347
GALNT7.Q86SF2.OID21377.v1	Parkinson's disease	5	0.87	0.78	0.98	0.0199513	311	43843	0.0630526
GALNT7.Q86SF2.OID21377.v1	Parkinson's disease	6	0.89	0.8	0.99	0.0284953	369	43843	0.0741664
GALNT7.Q86SF2.OID21377.v1	Parkinson's disease	7	0.91	0.83	1	0.0612306	409	43843	0.045439
GALNT7.Q86SF2.OID21377.v1	Parkinson's disease	8	0.9	0.82	0.99	0.0333213	437	43843	0.172319
GALNT7.Q86SF2.OID21377.v1	Parkinson's disease	9	0.9	0.83	0.99	0.0307462	474	43843	0.213378
GALNT7.Q86SF2.OID21377.v1	Parkinson's disease	10	0.91	0.83	0.99	0.0305693	512	43843	0.210773
GALNT7.Q86SF2.OID21377.v1	Parkinson's disease	11	0.91	0.83	0.99	0.0239844	553	43843	0.329457
GALNT7.Q86SF2.OID21377.v1	Parkinson's disease	12	0.91	0.83	0.99	0.0223166	570	43843	0.398764
GALNT7.Q86SF2.OID21377.v1	Parkinson's disease	13	0.9	0.83	0.98	0.0153321	583	43843	0.575055
GALNT7.Q86SF2.OID21377.v1	Parkinson's disease	14	0.9	0.83	0.98	0.0150199	584	43843	0.568775
GALNT7.Q86SF2.OID21377.v1	Parkinson's disease	15	0.9	0.83	0.98	0.0150199	584	43843	0.568775
GALNT7.Q86SF2.OID21377.v1	Parkinson's disease	16	0.9	0.83	0.98	0.0150199	584	43843	0.568775
GALNT7.Q86SF2.OID21377.v1	Parkinson's disease	17	0.9	0.83	0.98	0.0150199	584	43843	0.568775
MUC16.Q8WXI7.OID21378.v1	Parkinson's disease	1	1.11	0.79	1.55	0.55838	34	43843	0.802546
MUC16.Q8WXI7.OID21378.v1	Parkinson's disease	2	0.98	0.78	1.22	0.833445	76	43843	0.839
MUC16.Q8WXI7.OID21378.v1	Parkinson's disease	3	1	0.84	1.19	0.978251	133	43843	0.662237
MUC16.Q8WXI7.OID21378.v1	Parkinson's disease	4	0.99	0.86	1.13	0.886467	211	43843	0.76289
MUC16.Q8WXI7.OID21378.v1	Parkinson's disease	5	1.02	0.91	1.14	0.704962	311	43843	0.440242
MUC16.Q8WXI7.OID21378.v1	Parkinson's disease	6	1.05	0.95	1.16	0.347477	369	43843	0.188114
MUC16.Q8WXI7.OID21378.v1	Parkinson's disease	7	1.08	0.98	1.2	0.104416	409	43843	0.0289432
MUC16.Q8WXI7.OID21378.v1	Parkinson's disease	8	1.1	1	1.21	0.0437789	437	43843	0.0106376
MUC16.Q8WXI7.OID21378.v1	Parkinson's disease	9	1.07	0.97	1.17	0.159464	474	43843	0.251883
MUC16.Q8WXI7.OID21378.v1	Parkinson's disease	10	1.06	0.97	1.16	0.199018	512	43843	0.456924
MUC16.Q8WXI7.OID21378.v1	Parkinson's disease	11	1.05	0.97	1.14	0.247925	553	43843	0.682742
MUC16.Q8WXI7.OID21378.v1	Parkinson's disease	12	1.05	0.97	1.14	0.229184	570	43843	0.654987
MUC16.Q8WXI7.OID21378.v1	Parkinson's disease	13	1.05	0.97	1.14	0.223256	583	43843	0.648793
MUC16.Q8WXI7.OID21378.v1	Parkinson's disease	14	1.05	0.97	1.14	0.213503	584	43843	0.620625
MUC16.Q8WXI7.OID21378.v1	Parkinson's disease	15	1.05	0.97	1.14	0.213503	584	43843	0.620625
MUC16.Q8WXI7.OID21378.v1	Parkinson's disease	16	1.05	0.97	1.14	0.213503	584	43843	0.620625
MUC16.Q8WXI7.OID21378.v1	Parkinson's disease	17	1.05	0.97	1.14	0.213503	584	43843	0.620625
GCNT1.Q02742.OID21379.v1	Parkinson's disease	1	1.26	0.89	1.79	0.198071	34	43843	0.0968472
GCNT1.Q02742.OID21379.v1	Parkinson's disease	2	0.92	0.73	1.16	0.479444	76	43843	0.0250084
GCNT1.Q02742.OID21379.v1	Parkinson's disease	3	0.9	0.76	1.08	0.253415	133	43843	0.434018
GCNT1.Q02742.OID21379.v1	Parkinson's disease	4	0.98	0.85	1.12	0.725573	211	43843	0.548065
GCNT1.Q02742.OID21379.v1	Parkinson's disease	5	0.98	0.87	1.1	0.756337	311	43843	0.502828
GCNT1.Q02742.OID21379.v1	Parkinson's disease	6	0.99	0.89	1.1	0.795663	369	43843	0.466293
GCNT1.Q02742.OID21379.v1	Parkinson's disease	7	0.98	0.88	1.08	0.678974	409	43843	0.72217
GCNT1.Q02742.OID21379.v1	Parkinson's disease	8	0.97	0.88	1.07	0.506778	437	43843	0.974324
GCNT1.Q02742.OID21379.v1	Parkinson's disease	9	0.95	0.87	1.05	0.334837	474	43843	0.719482
GCNT1.Q02742.OID21379.v1	Parkinson's disease	10	0.96	0.88	1.05	0.369676	512	43843	0.8138
GCNT1.Q02742.OID21379.v1	Parkinson's disease	11	0.96	0.88	1.04	0.324266	553	43843	0.788371
GCNT1.Q02742.OID21379.v1	Parkinson's disease	12	0.97	0.89	1.05	0.447477	570	43843	0.773338
GCNT1.Q02742.OID21379.v1	Parkinson's disease	13	0.97	0.89	1.06	0.467878	583	43843	0.697625
GCNT1.Q02742.OID21379.v1	Parkinson's disease	14	0.97	0.89	1.06	0.482662	584	43843	0.676076
GCNT1.Q02742.OID21379.v1	Parkinson's disease	15	0.97	0.89	1.06	0.482662	584	43843	0.676076
GCNT1.Q02742.OID21379.v1	Parkinson's disease	16	0.97	0.89	1.06	0.482662	584	43843	0.676076
GCNT1.Q02742.OID21379.v1	Parkinson's disease	17	0.97	0.89	1.06	0.482662	584	43843	0.676076
MSLN.Q13421.OID21380.v1	Parkinson's disease	1	0.93	0.65	1.34	0.694102	34	43843	0.896545
MSLN.Q13421.OID21380.v1	Parkinson's disease	2	0.87	0.68	1.11	0.259016	76	43843	0.606775
MSLN.Q13421.OID21380.v1	Parkinson's disease	3	0.88	0.73	1.05	0.163788	133	43843	0.927102
MSLN.Q13421.OID21380.v1	Parkinson's disease	4	0.99	0.85	1.14	0.857212	211	43843	0.102742
MSLN.Q13421.OID21380.v1	Parkinson's disease	5	0.95	0.85	1.08	0.445494	311	43843	0.63384
MSLN.Q13421.OID21380.v1	Parkinson's disease	6	0.92	0.83	1.03	0.162321	369	43843	0.586067
MSLN.Q13421.OID21380.v1	Parkinson's disease	7	0.92	0.83	1.03	0.140333	409	43843	0.67393
MSLN.Q13421.OID21380.v1	Parkinson's disease	8	0.94	0.85	1.05	0.271733	437	43843	0.766605
MSLN.Q13421.OID21380.v1	Parkinson's disease	9	0.95	0.86	1.04	0.260465	474	43843	0.832449
MSLN.Q13421.OID21380.v1	Parkinson's disease	10	0.96	0.87	1.05	0.339768	512	43843	0.543579
MSLN.Q13421.OID21380.v1	Parkinson's disease	11	0.97	0.89	1.06	0.539045	553	43843	0.297792
MSLN.Q13421.OID21380.v1	Parkinson's disease	12	0.96	0.88	1.05	0.36008	570	43843	0.52411
MSLN.Q13421.OID21380.v1	Parkinson's disease	13	0.96	0.88	1.05	0.385024	583	43843	0.494524
MSLN.Q13421.OID21380.v1	Parkinson's disease	14	0.96	0.88	1.05	0.389278	584	43843	0.497281
MSLN.Q13421.OID21380.v1	Parkinson's disease	15	0.96	0.88	1.05	0.389278	584	43843	0.497281
MSLN.Q13421.OID21380.v1	Parkinson's disease	16	0.96	0.88	1.05	0.389278	584	43843	0.497281
MSLN.Q13421.OID21380.v1	Parkinson's disease	17	0.96	0.88	1.05	0.389278	584	43843	0.497281
VMO1.Q7Z5L0.OID21381.v1	Parkinson's disease	1	0.95	0.68	1.33	0.773651	34	43843	0.283371
VMO1.Q7Z5L0.OID21381.v1	Parkinson's disease	2	0.87	0.69	1.08	0.210887	76	43843	0.498082
VMO1.Q7Z5L0.OID21381.v1	Parkinson's disease	3	0.92	0.78	1.1	0.364856	133	43843	0.817842
VMO1.Q7Z5L0.OID21381.v1	Parkinson's disease	4	0.92	0.8	1.05	0.213257	211	43843	0.949921
VMO1.Q7Z5L0.OID21381.v1	Parkinson's disease	5	0.88	0.79	0.99	0.0280105	311	43843	0.265568
VMO1.Q7Z5L0.OID21381.v1	Parkinson's disease	6	0.91	0.82	1	0.0578743	369	43843	0.972235
VMO1.Q7Z5L0.OID21381.v1	Parkinson's disease	7	0.91	0.82	1	0.0536672	409	43843	0.841267
VMO1.Q7Z5L0.OID21381.v1	Parkinson's disease	8	0.93	0.85	1.03	0.157768	437	43843	0.273885
VMO1.Q7Z5L0.OID21381.v1	Parkinson's disease	9	0.93	0.85	1.02	0.125202	474	43843	0.421652
VMO1.Q7Z5L0.OID21381.v1	Parkinson's disease	10	0.94	0.86	1.02	0.143145	512	43843	0.40607
VMO1.Q7Z5L0.OID21381.v1	Parkinson's disease	11	0.94	0.86	1.02	0.130912	553	43843	0.455672
VMO1.Q7Z5L0.OID21381.v1	Parkinson's disease	12	0.94	0.86	1.02	0.138296	570	43843	0.370611
VMO1.Q7Z5L0.OID21381.v1	Parkinson's disease	13	0.94	0.86	1.02	0.119322	583	43843	0.44124
VMO1.Q7Z5L0.OID21381.v1	Parkinson's disease	14	0.94	0.86	1.02	0.117857	584	43843	0.450471
VMO1.Q7Z5L0.OID21381.v1	Parkinson's disease	15	0.94	0.86	1.02	0.117857	584	43843	0.450471
VMO1.Q7Z5L0.OID21381.v1	Parkinson's disease	16	0.94	0.86	1.02	0.117857	584	43843	0.450471
VMO1.Q7Z5L0.OID21381.v1	Parkinson's disease	17	0.94	0.86	1.02	0.117857	584	43843	0.450471
VAT1.Q99536.OID21382.v1	Parkinson's disease	1	0.86	0.61	1.22	0.40772	34	43843	0.0169053
VAT1.Q99536.OID21382.v1	Parkinson's disease	2	0.69	0.55	0.86	0.00121548	76	43843	0.0150066
VAT1.Q99536.OID21382.v1	Parkinson's disease	3	0.73	0.62	0.87	0.000508287	133	43843	0.697899
VAT1.Q99536.OID21382.v1	Parkinson's disease	4	0.77	0.67	0.88	0.000156509	211	43843	0.799308
VAT1.Q99536.OID21382.v1	Parkinson's disease	5	0.8	0.71	0.9	0.00011123	311	43843	0.244028
VAT1.Q99536.OID21382.v1	Parkinson's disease	6	0.79	0.71	0.88	1.44736e-05	369	43843	0.470649
VAT1.Q99536.OID21382.v1	Parkinson's disease	7	0.8	0.73	0.89	1.32113e-05	409	43843	0.358672
VAT1.Q99536.OID21382.v1	Parkinson's disease	8	0.81	0.73	0.89	1.06576e-05	437	43843	0.327244
VAT1.Q99536.OID21382.v1	Parkinson's disease	9	0.79	0.72	0.87	1.0923e-06	474	43843	0.642134
VAT1.Q99536.OID21382.v1	Parkinson's disease	10	0.81	0.74	0.89	4.7138e-06	512	43843	0.223774
VAT1.Q99536.OID21382.v1	Parkinson's disease	11	0.82	0.75	0.89	3.89161e-06	553	43843	0.251077
VAT1.Q99536.OID21382.v1	Parkinson's disease	12	0.81	0.75	0.89	1.64879e-06	570	43843	0.352434
VAT1.Q99536.OID21382.v1	Parkinson's disease	13	0.81	0.74	0.88	7.17739e-07	583	43843	0.502302
VAT1.Q99536.OID21382.v1	Parkinson's disease	14	0.81	0.75	0.88	7.77639e-07	584	43843	0.480769
VAT1.Q99536.OID21382.v1	Parkinson's disease	15	0.81	0.75	0.88	7.77639e-07	584	43843	0.480769
VAT1.Q99536.OID21382.v1	Parkinson's disease	16	0.81	0.75	0.88	7.77639e-07	584	43843	0.480769
VAT1.Q99536.OID21382.v1	Parkinson's disease	17	0.81	0.75	0.88	7.77639e-07	584	43843	0.480769
ALPP.P05187.OID21383.v1	Parkinson's disease	1	0.96	0.65	1.42	0.834033	34	43843	0.760445
ALPP.P05187.OID21383.v1	Parkinson's disease	2	0.98	0.75	1.27	0.864249	76	43843	0.87319
ALPP.P05187.OID21383.v1	Parkinson's disease	3	0.96	0.79	1.17	0.721198	133	43843	0.759137
ALPP.P05187.OID21383.v1	Parkinson's disease	4	1.02	0.87	1.2	0.768638	211	43843	0.858627
ALPP.P05187.OID21383.v1	Parkinson's disease	5	0.96	0.85	1.09	0.558767	311	43843	0.61072
ALPP.P05187.OID21383.v1	Parkinson's disease	6	0.94	0.84	1.06	0.308189	369	43843	0.314076
ALPP.P05187.OID21383.v1	Parkinson's disease	7	0.96	0.86	1.07	0.435792	409	43843	0.608072
ALPP.P05187.OID21383.v1	Parkinson's disease	8	0.95	0.85	1.05	0.321749	437	43843	0.378385
ALPP.P05187.OID21383.v1	Parkinson's disease	9	0.95	0.86	1.05	0.325143	474	43843	0.342689
ALPP.P05187.OID21383.v1	Parkinson's disease	10	0.96	0.87	1.06	0.458477	512	43843	0.744874
ALPP.P05187.OID21383.v1	Parkinson's disease	11	0.95	0.86	1.05	0.315718	553	43843	0.428966
ALPP.P05187.OID21383.v1	Parkinson's disease	12	0.95	0.86	1.04	0.254587	570	43843	0.381715
ALPP.P05187.OID21383.v1	Parkinson's disease	13	0.93	0.85	1.02	0.121163	583	43843	0.110394
ALPP.P05187.OID21383.v1	Parkinson's disease	14	0.93	0.85	1.02	0.121628	584	43843	0.110493
ALPP.P05187.OID21383.v1	Parkinson's disease	15	0.93	0.85	1.02	0.121628	584	43843	0.110493
ALPP.P05187.OID21383.v1	Parkinson's disease	16	0.93	0.85	1.02	0.121628	584	43843	0.110493
ALPP.P05187.OID21383.v1	Parkinson's disease	17	0.93	0.85	1.02	0.121628	584	43843	0.110493
MOG.Q16653.OID21384.v1	Parkinson's disease	1	0.89	0.62	1.26	0.50244	34	43843	0.682355
MOG.Q16653.OID21384.v1	Parkinson's disease	2	0.83	0.66	1.05	0.115681	76	43843	0.62906
MOG.Q16653.OID21384.v1	Parkinson's disease	3	0.84	0.7	1	0.0464182	133	43843	0.993128
MOG.Q16653.OID21384.v1	Parkinson's disease	4	0.84	0.73	0.97	0.0162254	211	43843	0.864491
MOG.Q16653.OID21384.v1	Parkinson's disease	5	0.88	0.79	0.99	0.0365988	311	43843	0.429661
MOG.Q16653.OID21384.v1	Parkinson's disease	6	0.87	0.78	0.97	0.0109839	369	43843	0.794532
MOG.Q16653.OID21384.v1	Parkinson's disease	7	0.88	0.79	0.97	0.0130094	409	43843	0.702514
MOG.Q16653.OID21384.v1	Parkinson's disease	8	0.91	0.83	1.01	0.0636218	437	43843	0.159866
MOG.Q16653.OID21384.v1	Parkinson's disease	9	0.9	0.82	0.99	0.0375742	474	43843	0.275741
MOG.Q16653.OID21384.v1	Parkinson's disease	10	0.9	0.82	0.99	0.0245523	512	43843	0.366343
MOG.Q16653.OID21384.v1	Parkinson's disease	11	0.91	0.83	0.99	0.0287773	553	43843	0.41849
MOG.Q16653.OID21384.v1	Parkinson's disease	12	0.92	0.84	1	0.0463802	570	43843	0.258524
MOG.Q16653.OID21384.v1	Parkinson's disease	13	0.92	0.84	1	0.0470096	583	43843	0.281586
MOG.Q16653.OID21384.v1	Parkinson's disease	14	0.92	0.84	1	0.0510083	584	43843	0.250484
MOG.Q16653.OID21384.v1	Parkinson's disease	15	0.92	0.84	1	0.0510083	584	43843	0.250484
MOG.Q16653.OID21384.v1	Parkinson's disease	16	0.92	0.84	1	0.0510083	584	43843	0.250484
MOG.Q16653.OID21384.v1	Parkinson's disease	17	0.92	0.84	1	0.0510083	584	43843	0.250484
HMBS.P08397.OID21385.v1	Parkinson's disease	1	0.93	0.66	1.32	0.689326	34	43843	0.671984
HMBS.P08397.OID21385.v1	Parkinson's disease	2	1.12	0.89	1.4	0.348672	76	43843	0.27608
HMBS.P08397.OID21385.v1	Parkinson's disease	3	1.24	1.04	1.48	0.015747	133	43843	0.0120771
HMBS.P08397.OID21385.v1	Parkinson's disease	4	1.27	1.11	1.46	0.000597202	211	43843	0.0262654
HMBS.P08397.OID21385.v1	Parkinson's disease	5	1.21	1.08	1.35	0.00116036	311	43843	0.965439
HMBS.P08397.OID21385.v1	Parkinson's disease	6	1.21	1.09	1.34	0.00046417	369	43843	0.892734
HMBS.P08397.OID21385.v1	Parkinson's disease	7	1.21	1.1	1.34	0.000141362	409	43843	0.784875
HMBS.P08397.OID21385.v1	Parkinson's disease	8	1.17	1.06	1.29	0.00141208	437	43843	0.378008
HMBS.P08397.OID21385.v1	Parkinson's disease	9	1.17	1.07	1.29	0.000772283	474	43843	0.500085
HMBS.P08397.OID21385.v1	Parkinson's disease	10	1.14	1.04	1.25	0.00409195	512	43843	0.10826
HMBS.P08397.OID21385.v1	Parkinson's disease	11	1.13	1.04	1.24	0.00445307	553	43843	0.152545
HMBS.P08397.OID21385.v1	Parkinson's disease	12	1.11	1.02	1.21	0.0144199	570	43843	0.0415469
HMBS.P08397.OID21385.v1	Parkinson's disease	13	1.11	1.02	1.21	0.0143	583	43843	0.0519272
HMBS.P08397.OID21385.v1	Parkinson's disease	14	1.11	1.02	1.21	0.0140478	584	43843	0.0509532
HMBS.P08397.OID21385.v1	Parkinson's disease	15	1.11	1.02	1.21	0.0140478	584	43843	0.0509532
HMBS.P08397.OID21385.v1	Parkinson's disease	16	1.11	1.02	1.21	0.0140478	584	43843	0.0509532
HMBS.P08397.OID21385.v1	Parkinson's disease	17	1.11	1.02	1.21	0.0140478	584	43843	0.0509532
CBLN4.Q9NTU7.OID21386.v1	Parkinson's disease	1	0.9	0.64	1.26	0.545932	34	43843	0.561098
CBLN4.Q9NTU7.OID21386.v1	Parkinson's disease	2	0.97	0.77	1.22	0.802495	76	43843	0.13252
CBLN4.Q9NTU7.OID21386.v1	Parkinson's disease	3	1.04	0.88	1.24	0.642242	133	43843	0.152664
CBLN4.Q9NTU7.OID21386.v1	Parkinson's disease	4	1.04	0.91	1.19	0.572063	211	43843	0.464736
CBLN4.Q9NTU7.OID21386.v1	Parkinson's disease	5	1.04	0.93	1.16	0.514293	311	43843	0.885746
CBLN4.Q9NTU7.OID21386.v1	Parkinson's disease	6	1.07	0.96	1.18	0.216033	369	43843	0.387693
CBLN4.Q9NTU7.OID21386.v1	Parkinson's disease	7	1.04	0.95	1.15	0.384174	409	43843	0.998083
CBLN4.Q9NTU7.OID21386.v1	Parkinson's disease	8	1.04	0.95	1.15	0.388839	437	43843	0.933011
CBLN4.Q9NTU7.OID21386.v1	Parkinson's disease	9	1.05	0.96	1.15	0.275986	474	43843	0.746569
CBLN4.Q9NTU7.OID21386.v1	Parkinson's disease	10	1.05	0.96	1.14	0.305927	512	43843	0.993601
CBLN4.Q9NTU7.OID21386.v1	Parkinson's disease	11	1.04	0.96	1.13	0.350566	553	43843	0.760576
CBLN4.Q9NTU7.OID21386.v1	Parkinson's disease	12	1.03	0.95	1.12	0.505638	570	43843	0.423978
CBLN4.Q9NTU7.OID21386.v1	Parkinson's disease	13	1.03	0.95	1.12	0.435323	583	43843	0.570241
CBLN4.Q9NTU7.OID21386.v1	Parkinson's disease	14	1.03	0.95	1.12	0.430553	584	43843	0.589147
CBLN4.Q9NTU7.OID21386.v1	Parkinson's disease	15	1.03	0.95	1.12	0.430553	584	43843	0.589147
CBLN4.Q9NTU7.OID21386.v1	Parkinson's disease	16	1.03	0.95	1.12	0.430553	584	43843	0.589147
CBLN4.Q9NTU7.OID21386.v1	Parkinson's disease	17	1.03	0.95	1.12	0.430553	584	43843	0.589147
CALCOCO1.Q9P1Z2.OID21387.v1	Parkinson's disease	1	1.08	0.77	1.52	0.645392	34	43843	0.294057
CALCOCO1.Q9P1Z2.OID21387.v1	Parkinson's disease	2	0.95	0.76	1.19	0.642911	76	43843	0.412831
CALCOCO1.Q9P1Z2.OID21387.v1	Parkinson's disease	3	0.92	0.77	1.09	0.336352	133	43843	0.602223
CALCOCO1.Q9P1Z2.OID21387.v1	Parkinson's disease	4	0.95	0.83	1.09	0.496774	211	43843	0.663514
CALCOCO1.Q9P1Z2.OID21387.v1	Parkinson's disease	5	1.03	0.92	1.15	0.641254	311	43843	0.0704509
CALCOCO1.Q9P1Z2.OID21387.v1	Parkinson's disease	6	1.05	0.95	1.16	0.372185	369	43843	0.0423099
CALCOCO1.Q9P1Z2.OID21387.v1	Parkinson's disease	7	1.04	0.94	1.14	0.473689	409	43843	0.170041
CALCOCO1.Q9P1Z2.OID21387.v1	Parkinson's disease	8	1.04	0.94	1.14	0.46418	437	43843	0.22403
CALCOCO1.Q9P1Z2.OID21387.v1	Parkinson's disease	9	1.03	0.94	1.12	0.567852	474	43843	0.443932
CALCOCO1.Q9P1Z2.OID21387.v1	Parkinson's disease	10	1.04	0.95	1.13	0.387642	512	43843	0.269806
CALCOCO1.Q9P1Z2.OID21387.v1	Parkinson's disease	11	1.06	0.97	1.15	0.184047	553	43843	0.0749882
CALCOCO1.Q9P1Z2.OID21387.v1	Parkinson's disease	12	1.04	0.95	1.13	0.39778	570	43843	0.417701
CALCOCO1.Q9P1Z2.OID21387.v1	Parkinson's disease	13	1.02	0.94	1.11	0.639657	583	43843	0.914252
CALCOCO1.Q9P1Z2.OID21387.v1	Parkinson's disease	14	1.02	0.94	1.11	0.628782	584	43843	0.893875
CALCOCO1.Q9P1Z2.OID21387.v1	Parkinson's disease	15	1.02	0.94	1.11	0.628782	584	43843	0.893875
CALCOCO1.Q9P1Z2.OID21387.v1	Parkinson's disease	16	1.02	0.94	1.11	0.628782	584	43843	0.893875
CALCOCO1.Q9P1Z2.OID21387.v1	Parkinson's disease	17	1.02	0.94	1.11	0.628782	584	43843	0.893875
NPY.P01303.OID21388.v1	Parkinson's disease	1	0.96	0.68	1.35	0.800442	34	43843	0.42712
NPY.P01303.OID21388.v1	Parkinson's disease	2	0.84	0.67	1.06	0.13831	76	43843	0.340806
NPY.P01303.OID21388.v1	Parkinson's disease	3	0.83	0.7	1	0.0440671	133	43843	0.516553
NPY.P01303.OID21388.v1	Parkinson's disease	4	0.83	0.72	0.95	0.00738864	211	43843	0.556532
NPY.P01303.OID21388.v1	Parkinson's disease	5	0.85	0.76	0.95	0.00513746	311	43843	0.977742
NPY.P01303.OID21388.v1	Parkinson's disease	6	0.86	0.77	0.95	0.00427132	369	43843	0.688776
NPY.P01303.OID21388.v1	Parkinson's disease	7	0.87	0.79	0.97	0.00910983	409	43843	0.316344
NPY.P01303.OID21388.v1	Parkinson's disease	8	0.9	0.82	1	0.0395533	437	43843	0.0498945
NPY.P01303.OID21388.v1	Parkinson's disease	9	0.89	0.81	0.98	0.0147014	474	43843	0.212486
NPY.P01303.OID21388.v1	Parkinson's disease	10	0.88	0.8	0.96	0.00496109	512	43843	0.614612
NPY.P01303.OID21388.v1	Parkinson's disease	11	0.88	0.81	0.96	0.00500763	553	43843	0.494886
NPY.P01303.OID21388.v1	Parkinson's disease	12	0.88	0.81	0.96	0.0047678	570	43843	0.43248
NPY.P01303.OID21388.v1	Parkinson's disease	13	0.88	0.81	0.96	0.00355761	583	43843	0.495003
NPY.P01303.OID21388.v1	Parkinson's disease	14	0.88	0.81	0.96	0.00338482	584	43843	0.511452
NPY.P01303.OID21388.v1	Parkinson's disease	15	0.88	0.81	0.96	0.00338482	584	43843	0.511452
NPY.P01303.OID21388.v1	Parkinson's disease	16	0.88	0.81	0.96	0.00338482	584	43843	0.511452
NPY.P01303.OID21388.v1	Parkinson's disease	17	0.88	0.81	0.96	0.00338482	584	43843	0.511452
EBI3_IL27.Q14213_Q8NEV9.OID21389.v1	Parkinson's disease	1	1.35	0.94	1.93	0.0997471	34	43843	0.747581
EBI3_IL27.Q14213_Q8NEV9.OID21389.v1	Parkinson's disease	2	1.15	0.9	1.46	0.2578	76	43843	0.376861
EBI3_IL27.Q14213_Q8NEV9.OID21389.v1	Parkinson's disease	3	1.26	1.05	1.5	0.0129174	133	43843	0.373015
EBI3_IL27.Q14213_Q8NEV9.OID21389.v1	Parkinson's disease	4	1.25	1.08	1.44	0.00209964	211	43843	0.806447
EBI3_IL27.Q14213_Q8NEV9.OID21389.v1	Parkinson's disease	5	1.22	1.09	1.37	0.000895708	311	43843	0.814581
EBI3_IL27.Q14213_Q8NEV9.OID21389.v1	Parkinson's disease	6	1.21	1.09	1.35	0.000591851	369	43843	0.823067
EBI3_IL27.Q14213_Q8NEV9.OID21389.v1	Parkinson's disease	7	1.2	1.08	1.33	0.000511462	409	43843	0.611975
EBI3_IL27.Q14213_Q8NEV9.OID21389.v1	Parkinson's disease	8	1.18	1.07	1.31	0.00096961	437	43843	0.331632
EBI3_IL27.Q14213_Q8NEV9.OID21389.v1	Parkinson's disease	9	1.16	1.06	1.28	0.00203032	474	43843	0.187996
EBI3_IL27.Q14213_Q8NEV9.OID21389.v1	Parkinson's disease	10	1.17	1.07	1.28	0.000912696	512	43843	0.309665
EBI3_IL27.Q14213_Q8NEV9.OID21389.v1	Parkinson's disease	11	1.17	1.07	1.28	0.000624146	553	43843	0.280505
EBI3_IL27.Q14213_Q8NEV9.OID21389.v1	Parkinson's disease	12	1.18	1.08	1.29	0.000178309	570	43843	0.626992
EBI3_IL27.Q14213_Q8NEV9.OID21389.v1	Parkinson's disease	13	1.17	1.07	1.28	0.000380013	583	43843	0.359916
EBI3_IL27.Q14213_Q8NEV9.OID21389.v1	Parkinson's disease	14	1.17	1.08	1.28	0.000302871	584	43843	0.420883
EBI3_IL27.Q14213_Q8NEV9.OID21389.v1	Parkinson's disease	15	1.17	1.08	1.28	0.000302871	584	43843	0.420883
EBI3_IL27.Q14213_Q8NEV9.OID21389.v1	Parkinson's disease	16	1.17	1.08	1.28	0.000302871	584	43843	0.420883
EBI3_IL27.Q14213_Q8NEV9.OID21389.v1	Parkinson's disease	17	1.17	1.08	1.28	0.000302871	584	43843	0.420883
SIGLEC9.Q9Y336.OID21390.v1	Parkinson's disease	1	1.4	0.99	1.99	0.0562616	34	43843	0.946462
SIGLEC9.Q9Y336.OID21390.v1	Parkinson's disease	2	1.2	0.95	1.51	0.126194	76	43843	0.628289
SIGLEC9.Q9Y336.OID21390.v1	Parkinson's disease	3	1.22	1.03	1.46	0.0238436	133	43843	0.861716
SIGLEC9.Q9Y336.OID21390.v1	Parkinson's disease	4	1.13	0.98	1.3	0.0889846	211	43843	0.195431
SIGLEC9.Q9Y336.OID21390.v1	Parkinson's disease	5	1.1	0.98	1.23	0.105085	311	43843	0.330891
SIGLEC9.Q9Y336.OID21390.v1	Parkinson's disease	6	1.08	0.97	1.2	0.141818	369	43843	0.252236
SIGLEC9.Q9Y336.OID21390.v1	Parkinson's disease	7	1.09	0.98	1.2	0.098458	409	43843	0.344228
SIGLEC9.Q9Y336.OID21390.v1	Parkinson's disease	8	1.09	0.99	1.2	0.0973631	437	43843	0.271733
SIGLEC9.Q9Y336.OID21390.v1	Parkinson's disease	9	1.09	0.99	1.19	0.0788359	474	43843	0.313126
SIGLEC9.Q9Y336.OID21390.v1	Parkinson's disease	10	1.07	0.98	1.17	0.140114	512	43843	0.130769
SIGLEC9.Q9Y336.OID21390.v1	Parkinson's disease	11	1.06	0.97	1.15	0.203811	553	43843	0.0557404
SIGLEC9.Q9Y336.OID21390.v1	Parkinson's disease	12	1.06	0.98	1.16	0.153606	570	43843	0.10816
SIGLEC9.Q9Y336.OID21390.v1	Parkinson's disease	13	1.05	0.97	1.15	0.213264	583	43843	0.0497297
SIGLEC9.Q9Y336.OID21390.v1	Parkinson's disease	14	1.06	0.97	1.15	0.209109	584	43843	0.0552223
SIGLEC9.Q9Y336.OID21390.v1	Parkinson's disease	15	1.06	0.97	1.15	0.209109	584	43843	0.0552223
SIGLEC9.Q9Y336.OID21390.v1	Parkinson's disease	16	1.06	0.97	1.15	0.209109	584	43843	0.0552223
SIGLEC9.Q9Y336.OID21390.v1	Parkinson's disease	17	1.06	0.97	1.15	0.209109	584	43843	0.0552223
KLK4.Q9Y5K2.OID21391.v1	Parkinson's disease	1	1.28	0.88	1.87	0.192881	34	43843	0.815023
KLK4.Q9Y5K2.OID21391.v1	Parkinson's disease	2	1.24	0.97	1.6	0.085747	76	43843	0.70074
KLK4.Q9Y5K2.OID21391.v1	Parkinson's disease	3	1.08	0.89	1.31	0.425961	133	43843	0.13276
KLK4.Q9Y5K2.OID21391.v1	Parkinson's disease	4	1.11	0.95	1.29	0.188157	211	43843	0.565186
KLK4.Q9Y5K2.OID21391.v1	Parkinson's disease	5	1.09	0.96	1.23	0.194521	311	43843	0.597475
KLK4.Q9Y5K2.OID21391.v1	Parkinson's disease	6	1.1	0.98	1.23	0.107559	369	43843	0.957688
KLK4.Q9Y5K2.OID21391.v1	Parkinson's disease	7	1.08	0.96	1.2	0.190265	409	43843	0.580333
KLK4.Q9Y5K2.OID21391.v1	Parkinson's disease	8	1.08	0.97	1.2	0.150552	437	43843	0.696189
KLK4.Q9Y5K2.OID21391.v1	Parkinson's disease	9	1.06	0.96	1.17	0.265385	474	43843	0.385126
KLK4.Q9Y5K2.OID21391.v1	Parkinson's disease	10	1.06	0.96	1.17	0.260304	512	43843	0.415261
KLK4.Q9Y5K2.OID21391.v1	Parkinson's disease	11	1.07	0.97	1.17	0.177656	553	43843	0.511421
KLK4.Q9Y5K2.OID21391.v1	Parkinson's disease	12	1.07	0.98	1.18	0.142135	570	43843	0.781707
KLK4.Q9Y5K2.OID21391.v1	Parkinson's disease	13	1.06	0.97	1.16	0.20919	583	43843	0.48738
KLK4.Q9Y5K2.OID21391.v1	Parkinson's disease	14	1.06	0.97	1.16	0.207296	584	43843	0.485985
KLK4.Q9Y5K2.OID21391.v1	Parkinson's disease	15	1.06	0.97	1.16	0.207296	584	43843	0.485985
KLK4.Q9Y5K2.OID21391.v1	Parkinson's disease	16	1.06	0.97	1.16	0.207296	584	43843	0.485985
KLK4.Q9Y5K2.OID21391.v1	Parkinson's disease	17	1.06	0.97	1.16	0.207296	584	43843	0.485985
CPE.P16870.OID21392.v1	Parkinson's disease	1	1.13	0.81	1.59	0.469571	34	43843	0.822043
CPE.P16870.OID21392.v1	Parkinson's disease	2	0.96	0.77	1.21	0.743876	76	43843	0.10176
CPE.P16870.OID21392.v1	Parkinson's disease	3	1.04	0.88	1.23	0.66009	133	43843	0.597684
CPE.P16870.OID21392.v1	Parkinson's disease	4	0.98	0.85	1.12	0.73299	211	43843	0.486345
CPE.P16870.OID21392.v1	Parkinson's disease	5	1	0.89	1.11	0.942797	311	43843	0.960366
CPE.P16870.OID21392.v1	Parkinson's disease	6	0.93	0.84	1.03	0.173868	369	43843	0.047992
CPE.P16870.OID21392.v1	Parkinson's disease	7	0.93	0.84	1.02	0.13568	409	43843	0.0976543
CPE.P16870.OID21392.v1	Parkinson's disease	8	0.92	0.84	1.01	0.0934265	437	43843	0.090447
CPE.P16870.OID21392.v1	Parkinson's disease	9	0.91	0.83	0.99	0.0341499	474	43843	0.0405877
CPE.P16870.OID21392.v1	Parkinson's disease	10	0.92	0.84	1	0.0576493	512	43843	0.209775
CPE.P16870.OID21392.v1	Parkinson's disease	11	0.92	0.85	1	0.0628645	553	43843	0.35944
CPE.P16870.OID21392.v1	Parkinson's disease	12	0.92	0.85	1	0.0449782	570	43843	0.290454
CPE.P16870.OID21392.v1	Parkinson's disease	13	0.91	0.84	0.98	0.017994	583	43843	0.108722
CPE.P16870.OID21392.v1	Parkinson's disease	14	0.91	0.84	0.99	0.0205308	584	43843	0.129324
CPE.P16870.OID21392.v1	Parkinson's disease	15	0.91	0.84	0.99	0.0205308	584	43843	0.129324
CPE.P16870.OID21392.v1	Parkinson's disease	16	0.91	0.84	0.99	0.0205308	584	43843	0.129324
CPE.P16870.OID21392.v1	Parkinson's disease	17	0.91	0.84	0.99	0.0205308	584	43843	0.129324
ITGB7.P26010.OID21393.v1	Parkinson's disease	1	1.03	0.74	1.45	0.855378	34	43843	0.208578
ITGB7.P26010.OID21393.v1	Parkinson's disease	2	0.89	0.71	1.11	0.297269	76	43843	0.491174
ITGB7.P26010.OID21393.v1	Parkinson's disease	3	0.96	0.81	1.14	0.61743	133	43843	0.356252
ITGB7.P26010.OID21393.v1	Parkinson's disease	4	1.01	0.88	1.16	0.875845	211	43843	0.318241
ITGB7.P26010.OID21393.v1	Parkinson's disease	5	0.97	0.87	1.08	0.563534	311	43843	0.680935
ITGB7.P26010.OID21393.v1	Parkinson's disease	6	0.98	0.88	1.08	0.634223	369	43843	0.930018
ITGB7.P26010.OID21393.v1	Parkinson's disease	7	0.99	0.9	1.09	0.836902	409	43843	0.742155
ITGB7.P26010.OID21393.v1	Parkinson's disease	8	0.98	0.89	1.07	0.637167	437	43843	0.85163
ITGB7.P26010.OID21393.v1	Parkinson's disease	9	0.96	0.88	1.05	0.376745	474	43843	0.377117
ITGB7.P26010.OID21393.v1	Parkinson's disease	10	0.97	0.89	1.06	0.529141	512	43843	0.777629
ITGB7.P26010.OID21393.v1	Parkinson's disease	11	0.98	0.9	1.06	0.573828	553	43843	0.825551
ITGB7.P26010.OID21393.v1	Parkinson's disease	12	0.98	0.9	1.06	0.559451	570	43843	0.780418
ITGB7.P26010.OID21393.v1	Parkinson's disease	13	0.97	0.89	1.05	0.454786	583	43843	0.554507
ITGB7.P26010.OID21393.v1	Parkinson's disease	14	0.97	0.89	1.05	0.459362	584	43843	0.573693
ITGB7.P26010.OID21393.v1	Parkinson's disease	15	0.97	0.89	1.05	0.459362	584	43843	0.573693
ITGB7.P26010.OID21393.v1	Parkinson's disease	16	0.97	0.89	1.05	0.459362	584	43843	0.573693
ITGB7.P26010.OID21393.v1	Parkinson's disease	17	0.97	0.89	1.05	0.459362	584	43843	0.573693
SIGLEC6.O43699.OID21394.v1	Parkinson's disease	1	0.93	0.66	1.3	0.65493	34	43843	0.121245
SIGLEC6.O43699.OID21394.v1	Parkinson's disease	2	0.82	0.65	1.02	0.0765611	76	43843	0.791909
SIGLEC6.O43699.OID21394.v1	Parkinson's disease	3	0.88	0.74	1.04	0.12669	133	43843	0.505834
SIGLEC6.O43699.OID21394.v1	Parkinson's disease	4	0.87	0.76	0.99	0.0371803	211	43843	0.913901
SIGLEC6.O43699.OID21394.v1	Parkinson's disease	5	0.9	0.8	1	0.0597676	311	43843	0.412593
SIGLEC6.O43699.OID21394.v1	Parkinson's disease	6	0.91	0.82	1.01	0.0667336	369	43843	0.299481
SIGLEC6.O43699.OID21394.v1	Parkinson's disease	7	0.92	0.83	1.01	0.092032	409	43843	0.240728
SIGLEC6.O43699.OID21394.v1	Parkinson's disease	8	0.93	0.85	1.02	0.129757	437	43843	0.185842
SIGLEC6.O43699.OID21394.v1	Parkinson's disease	9	0.91	0.83	1	0.0428164	474	43843	0.671371
SIGLEC6.O43699.OID21394.v1	Parkinson's disease	10	0.91	0.84	1	0.0393582	512	43843	0.719155
SIGLEC6.O43699.OID21394.v1	Parkinson's disease	11	0.92	0.84	1	0.0380563	553	43843	0.809177
SIGLEC6.O43699.OID21394.v1	Parkinson's disease	12	0.92	0.85	1	0.0566362	570	43843	0.54092
SIGLEC6.O43699.OID21394.v1	Parkinson's disease	13	0.91	0.84	0.99	0.0234825	583	43843	0.964064
SIGLEC6.O43699.OID21394.v1	Parkinson's disease	14	0.91	0.84	0.99	0.0256415	584	43843	0.974205
SIGLEC6.O43699.OID21394.v1	Parkinson's disease	15	0.91	0.84	0.99	0.0256415	584	43843	0.974205
SIGLEC6.O43699.OID21394.v1	Parkinson's disease	16	0.91	0.84	0.99	0.0256415	584	43843	0.974205
SIGLEC6.O43699.OID21394.v1	Parkinson's disease	17	0.91	0.84	0.99	0.0256415	584	43843	0.974205
HAO1.Q9UJM8.OID21395.v1	Parkinson's disease	1	1.15	0.8	1.66	0.454398	34	43843	0.0689328
HAO1.Q9UJM8.OID21395.v1	Parkinson's disease	2	1.13	0.88	1.44	0.339391	76	43843	0.267109
HAO1.Q9UJM8.OID21395.v1	Parkinson's disease	3	1.08	0.89	1.3	0.426266	133	43843	0.326294
HAO1.Q9UJM8.OID21395.v1	Parkinson's disease	4	1.01	0.87	1.17	0.91137	211	43843	0.224864
HAO1.Q9UJM8.OID21395.v1	Parkinson's disease	5	0.99	0.88	1.13	0.919115	311	43843	0.631062
HAO1.Q9UJM8.OID21395.v1	Parkinson's disease	6	0.94	0.84	1.06	0.304531	369	43843	0.0848934
HAO1.Q9UJM8.OID21395.v1	Parkinson's disease	7	0.97	0.87	1.08	0.622608	409	43843	0.75842
HAO1.Q9UJM8.OID21395.v1	Parkinson's disease	8	0.99	0.89	1.1	0.801531	437	43843	0.820378
HAO1.Q9UJM8.OID21395.v1	Parkinson's disease	9	1	0.91	1.11	0.965614	474	43843	0.516241
HAO1.Q9UJM8.OID21395.v1	Parkinson's disease	10	1.01	0.91	1.11	0.88917	512	43843	0.562349
HAO1.Q9UJM8.OID21395.v1	Parkinson's disease	11	1.04	0.95	1.14	0.387299	553	43843	0.0475968
HAO1.Q9UJM8.OID21395.v1	Parkinson's disease	12	1.03	0.94	1.13	0.488357	570	43843	0.0948686
HAO1.Q9UJM8.OID21395.v1	Parkinson's disease	13	1.03	0.94	1.13	0.519375	583	43843	0.103697
HAO1.Q9UJM8.OID21395.v1	Parkinson's disease	14	1.03	0.94	1.13	0.533836	584	43843	0.116889
HAO1.Q9UJM8.OID21395.v1	Parkinson's disease	15	1.03	0.94	1.13	0.533836	584	43843	0.116889
HAO1.Q9UJM8.OID21395.v1	Parkinson's disease	16	1.03	0.94	1.13	0.533836	584	43843	0.116889
HAO1.Q9UJM8.OID21395.v1	Parkinson's disease	17	1.03	0.94	1.13	0.533836	584	43843	0.116889
PDCD1.Q15116.OID21396.v1	Parkinson's disease	1	1.07	0.76	1.51	0.71258	34	43843	0.800399
PDCD1.Q15116.OID21396.v1	Parkinson's disease	2	0.9	0.71	1.13	0.351751	76	43843	0.31414
PDCD1.Q15116.OID21396.v1	Parkinson's disease	3	0.95	0.8	1.14	0.601319	133	43843	0.96876
PDCD1.Q15116.OID21396.v1	Parkinson's disease	4	0.98	0.85	1.12	0.763232	211	43843	0.697574
PDCD1.Q15116.OID21396.v1	Parkinson's disease	5	0.99	0.89	1.11	0.907757	311	43843	0.55596
PDCD1.Q15116.OID21396.v1	Parkinson's disease	6	0.99	0.89	1.1	0.876592	369	43843	0.623035
PDCD1.Q15116.OID21396.v1	Parkinson's disease	7	0.98	0.89	1.09	0.757502	409	43843	0.990755
PDCD1.Q15116.OID21396.v1	Parkinson's disease	8	0.99	0.9	1.09	0.822785	437	43843	0.95599
PDCD1.Q15116.OID21396.v1	Parkinson's disease	9	0.97	0.88	1.06	0.506131	474	43843	0.550061
PDCD1.Q15116.OID21396.v1	Parkinson's disease	10	0.98	0.9	1.07	0.64147	512	43843	0.795684
PDCD1.Q15116.OID21396.v1	Parkinson's disease	11	0.97	0.89	1.06	0.549995	553	43843	0.495236
PDCD1.Q15116.OID21396.v1	Parkinson's disease	12	0.99	0.91	1.08	0.828898	570	43843	0.995174
PDCD1.Q15116.OID21396.v1	Parkinson's disease	13	0.98	0.9	1.07	0.62403	583	43843	0.617268
PDCD1.Q15116.OID21396.v1	Parkinson's disease	14	0.98	0.9	1.07	0.652909	584	43843	0.685307
PDCD1.Q15116.OID21396.v1	Parkinson's disease	15	0.98	0.9	1.07	0.652909	584	43843	0.685307
PDCD1.Q15116.OID21396.v1	Parkinson's disease	16	0.98	0.9	1.07	0.652909	584	43843	0.685307
PDCD1.Q15116.OID21396.v1	Parkinson's disease	17	0.98	0.9	1.07	0.652909	584	43843	0.685307
EPS8L2.Q9H6S3.OID21397.v1	Parkinson's disease	1	0.84	0.59	1.2	0.341071	34	43843	0.386995
EPS8L2.Q9H6S3.OID21397.v1	Parkinson's disease	2	0.77	0.61	0.98	0.0339261	76	43843	0.462333
EPS8L2.Q9H6S3.OID21397.v1	Parkinson's disease	3	0.76	0.64	0.91	0.00337557	133	43843	0.583151
EPS8L2.Q9H6S3.OID21397.v1	Parkinson's disease	4	0.73	0.63	0.84	1.91866e-05	211	43843	0.24405
EPS8L2.Q9H6S3.OID21397.v1	Parkinson's disease	5	0.71	0.63	0.8	2.04621e-08	311	43843	0.359209
EPS8L2.Q9H6S3.OID21397.v1	Parkinson's disease	6	0.7	0.63	0.78	1.71545e-10	369	43843	0.298048
EPS8L2.Q9H6S3.OID21397.v1	Parkinson's disease	7	0.71	0.64	0.78	4.37626e-11	409	43843	0.570653
EPS8L2.Q9H6S3.OID21397.v1	Parkinson's disease	8	0.73	0.66	0.81	9.57567e-10	437	43843	0.5659
EPS8L2.Q9H6S3.OID21397.v1	Parkinson's disease	9	0.73	0.66	0.8	7.83595e-11	474	43843	0.790937
EPS8L2.Q9H6S3.OID21397.v1	Parkinson's disease	10	0.74	0.67	0.81	1.61205e-10	512	43843	0.531508
EPS8L2.Q9H6S3.OID21397.v1	Parkinson's disease	11	0.76	0.7	0.83	3.21566e-09	553	43843	0.0796989
EPS8L2.Q9H6S3.OID21397.v1	Parkinson's disease	12	0.76	0.7	0.83	1.52602e-09	570	43843	0.0834678
EPS8L2.Q9H6S3.OID21397.v1	Parkinson's disease	13	0.77	0.7	0.84	1.88195e-09	583	43843	0.0607322
EPS8L2.Q9H6S3.OID21397.v1	Parkinson's disease	14	0.76	0.7	0.83	1.47572e-09	584	43843	0.0713199
EPS8L2.Q9H6S3.OID21397.v1	Parkinson's disease	15	0.76	0.7	0.83	1.47572e-09	584	43843	0.0713199
EPS8L2.Q9H6S3.OID21397.v1	Parkinson's disease	16	0.76	0.7	0.83	1.47572e-09	584	43843	0.0713199
EPS8L2.Q9H6S3.OID21397.v1	Parkinson's disease	17	0.76	0.7	0.83	1.47572e-09	584	43843	0.0713199
XCL1.P47992.OID21398.v1	Parkinson's disease	1	0.95	0.67	1.34	0.757009	34	43843	0.225392
XCL1.P47992.OID21398.v1	Parkinson's disease	2	0.78	0.62	0.98	0.035753	76	43843	0.218766
XCL1.P47992.OID21398.v1	Parkinson's disease	3	0.87	0.73	1.04	0.11976	133	43843	0.583333
XCL1.P47992.OID21398.v1	Parkinson's disease	4	0.88	0.77	1.01	0.0661277	211	43843	0.845362
XCL1.P47992.OID21398.v1	Parkinson's disease	5	0.95	0.85	1.06	0.365221	311	43843	0.0424844
XCL1.P47992.OID21398.v1	Parkinson's disease	6	0.95	0.86	1.06	0.376082	369	43843	0.0748242
XCL1.P47992.OID21398.v1	Parkinson's disease	7	0.99	0.9	1.09	0.846863	409	43843	0.00986607
XCL1.P47992.OID21398.v1	Parkinson's disease	8	0.97	0.88	1.07	0.572249	437	43843	0.0971719
XCL1.P47992.OID21398.v1	Parkinson's disease	9	0.96	0.88	1.06	0.432498	474	43843	0.287697
XCL1.P47992.OID21398.v1	Parkinson's disease	10	0.96	0.88	1.05	0.365451	512	43843	0.502767
XCL1.P47992.OID21398.v1	Parkinson's disease	11	0.97	0.89	1.06	0.532502	553	43843	0.29075
XCL1.P47992.OID21398.v1	Parkinson's disease	12	0.97	0.89	1.06	0.521856	570	43843	0.279825
XCL1.P47992.OID21398.v1	Parkinson's disease	13	0.97	0.89	1.06	0.488126	583	43843	0.343233
XCL1.P47992.OID21398.v1	Parkinson's disease	14	0.97	0.89	1.06	0.510288	584	43843	0.309882
XCL1.P47992.OID21398.v1	Parkinson's disease	15	0.97	0.89	1.06	0.510288	584	43843	0.309882
XCL1.P47992.OID21398.v1	Parkinson's disease	16	0.97	0.89	1.06	0.510288	584	43843	0.309882
XCL1.P47992.OID21398.v1	Parkinson's disease	17	0.97	0.89	1.06	0.510288	584	43843	0.309882
DCTN1.Q14203.OID21399.v1	Parkinson's disease	1	1.05	0.75	1.47	0.789754	34	43843	0.172896
DCTN1.Q14203.OID21399.v1	Parkinson's disease	2	0.87	0.7	1.1	0.244257	76	43843	0.206851
DCTN1.Q14203.OID21399.v1	Parkinson's disease	3	0.89	0.75	1.06	0.178093	133	43843	0.844319
DCTN1.Q14203.OID21399.v1	Parkinson's disease	4	0.92	0.8	1.05	0.224515	211	43843	0.62816
DCTN1.Q14203.OID21399.v1	Parkinson's disease	5	0.96	0.85	1.07	0.442055	311	43843	0.293177
DCTN1.Q14203.OID21399.v1	Parkinson's disease	6	0.97	0.88	1.08	0.623605	369	43843	0.148885
DCTN1.Q14203.OID21399.v1	Parkinson's disease	7	0.97	0.88	1.07	0.492183	409	43843	0.343294
DCTN1.Q14203.OID21399.v1	Parkinson's disease	8	0.98	0.89	1.07	0.62602	437	43843	0.207733
DCTN1.Q14203.OID21399.v1	Parkinson's disease	9	0.98	0.9	1.08	0.711157	474	43843	0.172094
DCTN1.Q14203.OID21399.v1	Parkinson's disease	10	0.99	0.9	1.08	0.78282	512	43843	0.180908
DCTN1.Q14203.OID21399.v1	Parkinson's disease	11	1.01	0.92	1.09	0.905347	553	43843	0.0516623
DCTN1.Q14203.OID21399.v1	Parkinson's disease	12	0.99	0.91	1.08	0.805997	570	43843	0.22191
DCTN1.Q14203.OID21399.v1	Parkinson's disease	13	0.98	0.9	1.06	0.613178	583	43843	0.453646
DCTN1.Q14203.OID21399.v1	Parkinson's disease	14	0.98	0.9	1.06	0.6234	584	43843	0.440368
DCTN1.Q14203.OID21399.v1	Parkinson's disease	15	0.98	0.9	1.06	0.6234	584	43843	0.440368
DCTN1.Q14203.OID21399.v1	Parkinson's disease	16	0.98	0.9	1.06	0.6234	584	43843	0.440368
DCTN1.Q14203.OID21399.v1	Parkinson's disease	17	0.98	0.9	1.06	0.6234	584	43843	0.440368
SCG2.P13521.OID21400.v1	Parkinson's disease	1	0.96	0.68	1.34	0.79434	34	43843	0.249637
SCG2.P13521.OID21400.v1	Parkinson's disease	2	0.65	0.52	0.81	0.000160057	76	43843	0.00123344
SCG2.P13521.OID21400.v1	Parkinson's disease	3	0.66	0.55	0.78	1.24735e-06	133	43843	0.235306
SCG2.P13521.OID21400.v1	Parkinson's disease	4	0.66	0.57	0.75	9.34332e-10	211	43843	0.821409
SCG2.P13521.OID21400.v1	Parkinson's disease	5	0.66	0.59	0.74	3.02154e-13	311	43843	0.891843
SCG2.P13521.OID21400.v1	Parkinson's disease	6	0.68	0.61	0.75	1.47513e-13	369	43843	0.419531
SCG2.P13521.OID21400.v1	Parkinson's disease	7	0.7	0.63	0.77	3.95878e-13	409	43843	0.15526
SCG2.P13521.OID21400.v1	Parkinson's disease	8	0.73	0.66	0.8	1.93776e-11	437	43843	0.0103588
SCG2.P13521.OID21400.v1	Parkinson's disease	9	0.73	0.66	0.79	3.42743e-12	474	43843	0.0231927
SCG2.P13521.OID21400.v1	Parkinson's disease	10	0.74	0.68	0.81	1.67276e-11	512	43843	0.00426562
SCG2.P13521.OID21400.v1	Parkinson's disease	11	0.75	0.69	0.82	3.54732e-11	553	43843	0.00238187
SCG2.P13521.OID21400.v1	Parkinson's disease	12	0.76	0.7	0.83	1.74248e-10	570	43843	0.000421036
SCG2.P13521.OID21400.v1	Parkinson's disease	13	0.77	0.71	0.83	1.36379e-10	583	43843	0.000611163
SCG2.P13521.OID21400.v1	Parkinson's disease	14	0.77	0.71	0.83	1.44486e-10	584	43843	0.000561375
SCG2.P13521.OID21400.v1	Parkinson's disease	15	0.77	0.71	0.83	1.44486e-10	584	43843	0.000561375
SCG2.P13521.OID21400.v1	Parkinson's disease	16	0.77	0.71	0.83	1.44486e-10	584	43843	0.000561375
SCG2.P13521.OID21400.v1	Parkinson's disease	17	0.77	0.71	0.83	1.44486e-10	584	43843	0.000561375
CA14.Q9ULX7.OID21401.v1	Parkinson's disease	1	0.73	0.51	1.06	0.0967815	34	43843	0.847123
CA14.Q9ULX7.OID21401.v1	Parkinson's disease	2	0.69	0.54	0.88	0.00266389	76	43843	0.808766
CA14.Q9ULX7.OID21401.v1	Parkinson's disease	3	0.82	0.68	0.99	0.042885	133	43843	0.0423208
CA14.Q9ULX7.OID21401.v1	Parkinson's disease	4	0.86	0.74	0.99	0.0412692	211	43843	0.091166
CA14.Q9ULX7.OID21401.v1	Parkinson's disease	5	0.85	0.75	0.96	0.00758489	311	43843	0.673672
CA14.Q9ULX7.OID21401.v1	Parkinson's disease	6	0.85	0.76	0.96	0.00591932	369	43843	0.674616
CA14.Q9ULX7.OID21401.v1	Parkinson's disease	7	0.88	0.79	0.98	0.016196	409	43843	0.282134
CA14.Q9ULX7.OID21401.v1	Parkinson's disease	8	0.91	0.82	1	0.0613523	437	43843	0.0274821
CA14.Q9ULX7.OID21401.v1	Parkinson's disease	9	0.9	0.81	0.99	0.0301681	474	43843	0.0563053
CA14.Q9ULX7.OID21401.v1	Parkinson's disease	10	0.9	0.82	0.99	0.0286627	512	43843	0.0425872
CA14.Q9ULX7.OID21401.v1	Parkinson's disease	11	0.9	0.82	0.98	0.0208008	553	43843	0.0593071
CA14.Q9ULX7.OID21401.v1	Parkinson's disease	12	0.9	0.83	0.99	0.0302589	570	43843	0.0449807
CA14.Q9ULX7.OID21401.v1	Parkinson's disease	13	0.91	0.83	0.99	0.0318718	583	43843	0.0385002
CA14.Q9ULX7.OID21401.v1	Parkinson's disease	14	0.91	0.83	0.99	0.0320821	584	43843	0.0397825
CA14.Q9ULX7.OID21401.v1	Parkinson's disease	15	0.91	0.83	0.99	0.0320821	584	43843	0.0397825
CA14.Q9ULX7.OID21401.v1	Parkinson's disease	16	0.91	0.83	0.99	0.0320821	584	43843	0.0397825
CA14.Q9ULX7.OID21401.v1	Parkinson's disease	17	0.91	0.83	0.99	0.0320821	584	43843	0.0397825
FGF21.Q9NSA1.OID21402.v1	Parkinson's disease	1	1.11	0.76	1.61	0.593372	34	43843	0.574304
FGF21.Q9NSA1.OID21402.v1	Parkinson's disease	2	0.95	0.74	1.22	0.669893	76	43843	0.16437
FGF21.Q9NSA1.OID21402.v1	Parkinson's disease	3	1.05	0.87	1.27	0.616854	133	43843	0.669504
FGF21.Q9NSA1.OID21402.v1	Parkinson's disease	4	1.08	0.93	1.26	0.302469	211	43843	0.513706
FGF21.Q9NSA1.OID21402.v1	Parkinson's disease	5	1.08	0.95	1.22	0.220562	311	43843	0.577267
FGF21.Q9NSA1.OID21402.v1	Parkinson's disease	6	1.04	0.93	1.17	0.481725	369	43843	0.792458
FGF21.Q9NSA1.OID21402.v1	Parkinson's disease	7	1.02	0.92	1.14	0.656139	409	43843	0.685193
FGF21.Q9NSA1.OID21402.v1	Parkinson's disease	8	1.03	0.92	1.14	0.618207	437	43843	0.67662
FGF21.Q9NSA1.OID21402.v1	Parkinson's disease	9	1.01	0.91	1.12	0.828411	474	43843	0.292869
FGF21.Q9NSA1.OID21402.v1	Parkinson's disease	10	0.99	0.9	1.09	0.797218	512	43843	0.0584171
FGF21.Q9NSA1.OID21402.v1	Parkinson's disease	11	0.99	0.9	1.08	0.785336	553	43843	0.148479
FGF21.Q9NSA1.OID21402.v1	Parkinson's disease	12	0.98	0.89	1.07	0.641259	570	43843	0.127338
FGF21.Q9NSA1.OID21402.v1	Parkinson's disease	13	0.97	0.89	1.07	0.551023	583	43843	0.105982
FGF21.Q9NSA1.OID21402.v1	Parkinson's disease	14	0.98	0.89	1.07	0.589693	584	43843	0.124752
FGF21.Q9NSA1.OID21402.v1	Parkinson's disease	15	0.98	0.89	1.07	0.589693	584	43843	0.124752
FGF21.Q9NSA1.OID21402.v1	Parkinson's disease	16	0.98	0.89	1.07	0.589693	584	43843	0.124752
FGF21.Q9NSA1.OID21402.v1	Parkinson's disease	17	0.98	0.89	1.07	0.589693	584	43843	0.124752
TRIAP1.O43715.OID21403.v1	Parkinson's disease	1	1.07	0.76	1.53	0.689716	34	43843	0.655359
TRIAP1.O43715.OID21403.v1	Parkinson's disease	2	0.83	0.66	1.05	0.125322	76	43843	0.0786124
TRIAP1.O43715.OID21403.v1	Parkinson's disease	3	0.85	0.71	1.02	0.0730246	133	43843	0.684314
TRIAP1.O43715.OID21403.v1	Parkinson's disease	4	0.88	0.77	1.02	0.0861814	211	43843	0.580964
TRIAP1.O43715.OID21403.v1	Parkinson's disease	5	0.93	0.83	1.04	0.220548	311	43843	0.167787
TRIAP1.O43715.OID21403.v1	Parkinson's disease	6	0.94	0.84	1.04	0.21989	369	43843	0.155693
TRIAP1.O43715.OID21403.v1	Parkinson's disease	7	0.93	0.84	1.03	0.151265	409	43843	0.347438
TRIAP1.O43715.OID21403.v1	Parkinson's disease	8	0.94	0.85	1.04	0.222364	437	43843	0.201117
TRIAP1.O43715.OID21403.v1	Parkinson's disease	9	0.95	0.86	1.04	0.24518	474	43843	0.197392
TRIAP1.O43715.OID21403.v1	Parkinson's disease	10	0.96	0.87	1.05	0.324922	512	43843	0.151233
TRIAP1.O43715.OID21403.v1	Parkinson's disease	11	0.97	0.89	1.06	0.447499	553	43843	0.0803537
TRIAP1.O43715.OID21403.v1	Parkinson's disease	12	0.96	0.89	1.05	0.416777	570	43843	0.104808
TRIAP1.O43715.OID21403.v1	Parkinson's disease	13	0.96	0.88	1.04	0.293868	583	43843	0.241685
TRIAP1.O43715.OID21403.v1	Parkinson's disease	14	0.96	0.88	1.04	0.296796	584	43843	0.237133
TRIAP1.O43715.OID21403.v1	Parkinson's disease	15	0.96	0.88	1.04	0.296796	584	43843	0.237133
TRIAP1.O43715.OID21403.v1	Parkinson's disease	16	0.96	0.88	1.04	0.296796	584	43843	0.237133
TRIAP1.O43715.OID21403.v1	Parkinson's disease	17	0.96	0.88	1.04	0.296796	584	43843	0.237133
PRDX6.P30041.OID21404.v1	Parkinson's disease	1	0.9	0.64	1.26	0.526234	34	43843	0.243585
PRDX6.P30041.OID21404.v1	Parkinson's disease	2	0.93	0.74	1.16	0.512783	76	43843	0.784538
PRDX6.P30041.OID21404.v1	Parkinson's disease	3	0.98	0.82	1.16	0.789236	133	43843	0.733234
PRDX6.P30041.OID21404.v1	Parkinson's disease	4	1.14	1	1.31	0.0556772	211	43843	0.00898901
PRDX6.P30041.OID21404.v1	Parkinson's disease	5	1.11	0.99	1.24	0.0753906	311	43843	0.564368
PRDX6.P30041.OID21404.v1	Parkinson's disease	6	1.09	0.98	1.2	0.110084	369	43843	0.925819
PRDX6.P30041.OID21404.v1	Parkinson's disease	7	1.09	0.99	1.2	0.080495	409	43843	0.997591
PRDX6.P30041.OID21404.v1	Parkinson's disease	8	1.09	1	1.2	0.0626976	437	43843	0.898578
PRDX6.P30041.OID21404.v1	Parkinson's disease	9	1.08	0.99	1.18	0.0934044	474	43843	0.785298
PRDX6.P30041.OID21404.v1	Parkinson's disease	10	1.08	0.99	1.18	0.0846569	512	43843	0.866133
PRDX6.P30041.OID21404.v1	Parkinson's disease	11	1.1	1.01	1.2	0.0253788	553	43843	0.534956
PRDX6.P30041.OID21404.v1	Parkinson's disease	12	1.1	1.01	1.19	0.029681	570	43843	0.683316
PRDX6.P30041.OID21404.v1	Parkinson's disease	13	1.08	0.99	1.17	0.0789405	583	43843	0.696451
PRDX6.P30041.OID21404.v1	Parkinson's disease	14	1.08	1	1.17	0.0633906	584	43843	0.831543
PRDX6.P30041.OID21404.v1	Parkinson's disease	15	1.08	1	1.17	0.0633906	584	43843	0.831543
PRDX6.P30041.OID21404.v1	Parkinson's disease	16	1.08	1	1.17	0.0633906	584	43843	0.831543
PRDX6.P30041.OID21404.v1	Parkinson's disease	17	1.08	1	1.17	0.0633906	584	43843	0.831543
CTSV.O60911.OID21405.v1	Parkinson's disease	1	0.79	0.55	1.14	0.209522	34	43843	0.935203
CTSV.O60911.OID21405.v1	Parkinson's disease	2	1.01	0.79	1.28	0.952152	76	43843	0.147104
CTSV.O60911.OID21405.v1	Parkinson's disease	3	1.1	0.92	1.32	0.282511	133	43843	0.0654849
CTSV.O60911.OID21405.v1	Parkinson's disease	4	0.98	0.85	1.14	0.830271	211	43843	0.461998
CTSV.O60911.OID21405.v1	Parkinson's disease	5	0.98	0.87	1.11	0.766682	311	43843	0.652531
CTSV.O60911.OID21405.v1	Parkinson's disease	6	0.93	0.83	1.03	0.171327	369	43843	0.0544612
CTSV.O60911.OID21405.v1	Parkinson's disease	7	0.92	0.83	1.02	0.110435	409	43843	0.0657078
CTSV.O60911.OID21405.v1	Parkinson's disease	8	0.89	0.8	0.98	0.0186347	437	43843	0.0046936
CTSV.O60911.OID21405.v1	Parkinson's disease	9	0.9	0.81	0.99	0.0314281	474	43843	0.0421224
CTSV.O60911.OID21405.v1	Parkinson's disease	10	0.9	0.82	0.99	0.0312678	512	43843	0.0997058
CTSV.O60911.OID21405.v1	Parkinson's disease	11	0.91	0.83	1	0.047127	553	43843	0.374253
CTSV.O60911.OID21405.v1	Parkinson's disease	12	0.92	0.84	1	0.06313	570	43843	0.48093
CTSV.O60911.OID21405.v1	Parkinson's disease	13	0.91	0.84	1	0.0412932	583	43843	0.353609
CTSV.O60911.OID21405.v1	Parkinson's disease	14	0.91	0.83	1	0.0396871	584	43843	0.343686
CTSV.O60911.OID21405.v1	Parkinson's disease	15	0.91	0.83	1	0.0396871	584	43843	0.343686
CTSV.O60911.OID21405.v1	Parkinson's disease	16	0.91	0.83	1	0.0396871	584	43843	0.343686
CTSV.O60911.OID21405.v1	Parkinson's disease	17	0.91	0.83	1	0.0396871	584	43843	0.343686
LGALS7_LGALS7B.P47929.OID21406.v1	Parkinson's disease	1	0.91	0.64	1.3	0.612791	34	43843	0.0561637
LGALS7_LGALS7B.P47929.OID21406.v1	Parkinson's disease	2	0.74	0.58	0.93	0.0116089	76	43843	0.118769
LGALS7_LGALS7B.P47929.OID21406.v1	Parkinson's disease	3	0.87	0.72	1.04	0.126677	133	43843	0.296119
LGALS7_LGALS7B.P47929.OID21406.v1	Parkinson's disease	4	0.9	0.78	1.04	0.155805	211	43843	0.141966
LGALS7_LGALS7B.P47929.OID21406.v1	Parkinson's disease	5	0.86	0.76	0.96	0.00985537	311	43843	0.987843
LGALS7_LGALS7B.P47929.OID21406.v1	Parkinson's disease	6	0.86	0.77	0.96	0.00837086	369	43843	0.647144
LGALS7_LGALS7B.P47929.OID21406.v1	Parkinson's disease	7	0.87	0.78	0.96	0.00699832	409	43843	0.451049
LGALS7_LGALS7B.P47929.OID21406.v1	Parkinson's disease	8	0.89	0.81	0.99	0.0274093	437	43843	0.073919
LGALS7_LGALS7B.P47929.OID21406.v1	Parkinson's disease	9	0.9	0.81	0.99	0.0243935	474	43843	0.0787361
LGALS7_LGALS7B.P47929.OID21406.v1	Parkinson's disease	10	0.9	0.82	0.98	0.0192973	512	43843	0.145233
LGALS7_LGALS7B.P47929.OID21406.v1	Parkinson's disease	11	0.91	0.83	0.99	0.0335257	553	43843	0.0485446
LGALS7_LGALS7B.P47929.OID21406.v1	Parkinson's disease	12	0.92	0.84	1	0.0504948	570	43843	0.0160096
LGALS7_LGALS7B.P47929.OID21406.v1	Parkinson's disease	13	0.92	0.84	1	0.0572538	583	43843	0.0100371
LGALS7_LGALS7B.P47929.OID21406.v1	Parkinson's disease	14	0.92	0.84	1	0.0589066	584	43843	0.0104495
LGALS7_LGALS7B.P47929.OID21406.v1	Parkinson's disease	15	0.92	0.84	1	0.0589066	584	43843	0.0104495
LGALS7_LGALS7B.P47929.OID21406.v1	Parkinson's disease	16	0.92	0.84	1	0.0589066	584	43843	0.0104495
LGALS7_LGALS7B.P47929.OID21406.v1	Parkinson's disease	17	0.92	0.84	1	0.0589066	584	43843	0.0104495
KLK14.Q9P0G3.OID21407.v1	Parkinson's disease	1	0.78	0.55	1.11	0.16553	34	43843	0.268908
KLK14.Q9P0G3.OID21407.v1	Parkinson's disease	2	0.86	0.68	1.09	0.211072	76	43843	0.440045
KLK14.Q9P0G3.OID21407.v1	Parkinson's disease	3	1.02	0.85	1.21	0.840527	133	43843	0.0993731
KLK14.Q9P0G3.OID21407.v1	Parkinson's disease	4	1.02	0.89	1.18	0.732414	211	43843	0.278958
KLK14.Q9P0G3.OID21407.v1	Parkinson's disease	5	1.02	0.91	1.14	0.754858	311	43843	0.687184
KLK14.Q9P0G3.OID21407.v1	Parkinson's disease	6	0.99	0.89	1.1	0.849879	369	43843	0.618809
KLK14.Q9P0G3.OID21407.v1	Parkinson's disease	7	0.98	0.88	1.08	0.631788	409	43843	0.234736
KLK14.Q9P0G3.OID21407.v1	Parkinson's disease	8	0.99	0.9	1.09	0.830387	437	43843	0.465906
KLK14.Q9P0G3.OID21407.v1	Parkinson's disease	9	1	0.91	1.1	0.980967	474	43843	0.765048
KLK14.Q9P0G3.OID21407.v1	Parkinson's disease	10	1	0.91	1.09	0.913284	512	43843	0.685656
KLK14.Q9P0G3.OID21407.v1	Parkinson's disease	11	1.01	0.93	1.1	0.835949	553	43843	0.941313
KLK14.Q9P0G3.OID21407.v1	Parkinson's disease	12	1.02	0.94	1.11	0.633827	570	43843	0.795284
KLK14.Q9P0G3.OID21407.v1	Parkinson's disease	13	1.02	0.94	1.11	0.654793	583	43843	0.927356
KLK14.Q9P0G3.OID21407.v1	Parkinson's disease	14	1.02	0.94	1.11	0.627045	584	43843	0.852804
KLK14.Q9P0G3.OID21407.v1	Parkinson's disease	15	1.02	0.94	1.11	0.627045	584	43843	0.852804
KLK14.Q9P0G3.OID21407.v1	Parkinson's disease	16	1.02	0.94	1.11	0.627045	584	43843	0.852804
KLK14.Q9P0G3.OID21407.v1	Parkinson's disease	17	1.02	0.94	1.11	0.627045	584	43843	0.852804
HSPB6.O14558.OID21408.v1	Parkinson's disease	1	1.24	0.82	1.88	0.314912	34	43843	0.0602164
HSPB6.O14558.OID21408.v1	Parkinson's disease	2	1.14	0.86	1.51	0.350896	76	43843	0.424877
HSPB6.O14558.OID21408.v1	Parkinson's disease	3	1	0.81	1.24	0.979291	133	43843	0.116143
HSPB6.O14558.OID21408.v1	Parkinson's disease	4	1.06	0.89	1.25	0.507412	211	43843	0.986908
HSPB6.O14558.OID21408.v1	Parkinson's disease	5	1	0.87	1.15	0.982185	311	43843	0.751868
HSPB6.O14558.OID21408.v1	Parkinson's disease	6	0.96	0.85	1.09	0.547875	369	43843	0.452595
HSPB6.O14558.OID21408.v1	Parkinson's disease	7	0.96	0.85	1.08	0.500169	409	43843	0.722164
HSPB6.O14558.OID21408.v1	Parkinson's disease	8	0.98	0.87	1.1	0.687359	437	43843	0.717935
HSPB6.O14558.OID21408.v1	Parkinson's disease	9	0.96	0.85	1.07	0.429649	474	43843	0.954713
HSPB6.O14558.OID21408.v1	Parkinson's disease	10	0.98	0.88	1.09	0.680074	512	43843	0.676752
HSPB6.O14558.OID21408.v1	Parkinson's disease	11	1	0.9	1.11	0.943507	553	43843	0.199294
HSPB6.O14558.OID21408.v1	Parkinson's disease	12	1.01	0.91	1.12	0.889149	570	43843	0.0953705
HSPB6.O14558.OID21408.v1	Parkinson's disease	13	1	0.91	1.11	0.959575	583	43843	0.113112
HSPB6.O14558.OID21408.v1	Parkinson's disease	14	1	0.9	1.11	0.991684	584	43843	0.141152
HSPB6.O14558.OID21408.v1	Parkinson's disease	15	1	0.9	1.11	0.991684	584	43843	0.141152
HSPB6.O14558.OID21408.v1	Parkinson's disease	16	1	0.9	1.11	0.991684	584	43843	0.141152
HSPB6.O14558.OID21408.v1	Parkinson's disease	17	1	0.9	1.11	0.991684	584	43843	0.141152
SLITRK2.Q9H156.OID21409.v1	Parkinson's disease	1	1.18	0.83	1.68	0.366236	34	43843	0.943885
SLITRK2.Q9H156.OID21409.v1	Parkinson's disease	2	0.99	0.78	1.25	0.927899	76	43843	0.531475
SLITRK2.Q9H156.OID21409.v1	Parkinson's disease	3	0.98	0.82	1.17	0.81445	133	43843	0.960061
SLITRK2.Q9H156.OID21409.v1	Parkinson's disease	4	0.98	0.85	1.14	0.825187	211	43843	0.860947
SLITRK2.Q9H156.OID21409.v1	Parkinson's disease	5	1	0.89	1.12	0.973749	311	43843	0.74608
SLITRK2.Q9H156.OID21409.v1	Parkinson's disease	6	1.03	0.92	1.15	0.5995	369	43843	0.216385
SLITRK2.Q9H156.OID21409.v1	Parkinson's disease	7	0.99	0.89	1.09	0.815032	409	43843	0.782711
SLITRK2.Q9H156.OID21409.v1	Parkinson's disease	8	0.99	0.89	1.09	0.778295	437	43843	0.641134
SLITRK2.Q9H156.OID21409.v1	Parkinson's disease	9	0.96	0.88	1.06	0.464802	474	43843	0.251157
SLITRK2.Q9H156.OID21409.v1	Parkinson's disease	10	0.98	0.89	1.07	0.630704	512	43843	0.427191
SLITRK2.Q9H156.OID21409.v1	Parkinson's disease	11	0.96	0.87	1.04	0.309038	553	43843	0.0816414
SLITRK2.Q9H156.OID21409.v1	Parkinson's disease	12	0.97	0.89	1.06	0.527944	570	43843	0.313252
SLITRK2.Q9H156.OID21409.v1	Parkinson's disease	13	0.97	0.89	1.06	0.468936	583	43843	0.243141
SLITRK2.Q9H156.OID21409.v1	Parkinson's disease	14	0.97	0.89	1.06	0.50063	584	43843	0.294244
SLITRK2.Q9H156.OID21409.v1	Parkinson's disease	15	0.97	0.89	1.06	0.50063	584	43843	0.294244
SLITRK2.Q9H156.OID21409.v1	Parkinson's disease	16	0.97	0.89	1.06	0.50063	584	43843	0.294244
SLITRK2.Q9H156.OID21409.v1	Parkinson's disease	17	0.97	0.89	1.06	0.50063	584	43843	0.294244
DPY30.Q9C005.OID21410.v1	Parkinson's disease	1	1.01	0.7	1.44	0.978114	34	43843	0.814287
DPY30.Q9C005.OID21410.v1	Parkinson's disease	2	0.7	0.55	0.89	0.00392396	76	43843	0.0158829
DPY30.Q9C005.OID21410.v1	Parkinson's disease	3	0.73	0.61	0.87	0.00066631	133	43843	0.550941
DPY30.Q9C005.OID21410.v1	Parkinson's disease	4	0.72	0.62	0.83	9.67041e-06	211	43843	0.644689
DPY30.Q9C005.OID21410.v1	Parkinson's disease	5	0.78	0.69	0.88	5.33456e-05	311	43843	0.161011
DPY30.Q9C005.OID21410.v1	Parkinson's disease	6	0.79	0.71	0.88	2.39282e-05	369	43843	0.121445
DPY30.Q9C005.OID21410.v1	Parkinson's disease	7	0.78	0.7	0.87	4.30429e-06	409	43843	0.260739
DPY30.Q9C005.OID21410.v1	Parkinson's disease	8	0.8	0.72	0.88	1.03643e-05	437	43843	0.122706
DPY30.Q9C005.OID21410.v1	Parkinson's disease	9	0.79	0.71	0.87	1.46882e-06	474	43843	0.34379
DPY30.Q9C005.OID21410.v1	Parkinson's disease	10	0.8	0.73	0.88	3.63437e-06	512	43843	0.210019
DPY30.Q9C005.OID21410.v1	Parkinson's disease	11	0.83	0.76	0.91	7.0799e-05	553	43843	0.0121121
DPY30.Q9C005.OID21410.v1	Parkinson's disease	12	0.83	0.76	0.91	4.90904e-05	570	43843	0.0145811
DPY30.Q9C005.OID21410.v1	Parkinson's disease	13	0.82	0.76	0.9	1.72086e-05	583	43843	0.0391889
DPY30.Q9C005.OID21410.v1	Parkinson's disease	14	0.82	0.75	0.9	1.55752e-05	584	43843	0.0432922
DPY30.Q9C005.OID21410.v1	Parkinson's disease	15	0.82	0.75	0.9	1.55752e-05	584	43843	0.0432922
DPY30.Q9C005.OID21410.v1	Parkinson's disease	16	0.82	0.75	0.9	1.55752e-05	584	43843	0.0432922
DPY30.Q9C005.OID21410.v1	Parkinson's disease	17	0.82	0.75	0.9	1.55752e-05	584	43843	0.0432922
FGF23.Q9GZV9.OID21411.v1	Parkinson's disease	1	0.97	0.67	1.4	0.880316	34	43843	0.84519
FGF23.Q9GZV9.OID21411.v1	Parkinson's disease	2	0.64	0.51	0.81	0.000223984	76	43843	0.0868257
FGF23.Q9GZV9.OID21411.v1	Parkinson's disease	3	0.77	0.64	0.92	0.00493915	133	43843	0.902469
FGF23.Q9GZV9.OID21411.v1	Parkinson's disease	4	0.88	0.76	1.02	0.0838094	211	43843	0.100056
FGF23.Q9GZV9.OID21411.v1	Parkinson's disease	5	0.88	0.78	0.99	0.0339238	311	43843	0.26074
FGF23.Q9GZV9.OID21411.v1	Parkinson's disease	6	0.88	0.79	0.98	0.019757	369	43843	0.30073
FGF23.Q9GZV9.OID21411.v1	Parkinson's disease	7	0.88	0.8	0.98	0.0209545	409	43843	0.342702
FGF23.Q9GZV9.OID21411.v1	Parkinson's disease	8	0.9	0.81	0.99	0.0345451	437	43843	0.254497
FGF23.Q9GZV9.OID21411.v1	Parkinson's disease	9	0.89	0.81	0.98	0.0194257	474	43843	0.523873
FGF23.Q9GZV9.OID21411.v1	Parkinson's disease	10	0.89	0.81	0.98	0.0146753	512	43843	0.708327
FGF23.Q9GZV9.OID21411.v1	Parkinson's disease	11	0.9	0.82	0.98	0.016955	553	43843	0.689166
FGF23.Q9GZV9.OID21411.v1	Parkinson's disease	12	0.9	0.82	0.98	0.0203535	570	43843	0.543193
FGF23.Q9GZV9.OID21411.v1	Parkinson's disease	13	0.9	0.82	0.98	0.0169822	583	43843	0.644047
FGF23.Q9GZV9.OID21411.v1	Parkinson's disease	14	0.9	0.82	0.98	0.0177584	584	43843	0.611931
FGF23.Q9GZV9.OID21411.v1	Parkinson's disease	15	0.9	0.82	0.98	0.0177584	584	43843	0.611931
FGF23.Q9GZV9.OID21411.v1	Parkinson's disease	16	0.9	0.82	0.98	0.0177584	584	43843	0.611931
FGF23.Q9GZV9.OID21411.v1	Parkinson's disease	17	0.9	0.82	0.98	0.0177584	584	43843	0.611931
ANGPTL7.O43827.OID21412.v1	Parkinson's disease	1	0.91	0.64	1.29	0.605763	34	43843	0.66933
ANGPTL7.O43827.OID21412.v1	Parkinson's disease	2	0.94	0.74	1.18	0.580592	76	43843	0.539761
ANGPTL7.O43827.OID21412.v1	Parkinson's disease	3	0.97	0.81	1.16	0.770956	133	43843	0.348247
ANGPTL7.O43827.OID21412.v1	Parkinson's disease	4	0.98	0.85	1.13	0.816286	211	43843	0.578786
ANGPTL7.O43827.OID21412.v1	Parkinson's disease	5	0.94	0.84	1.06	0.298915	311	43843	0.712843
ANGPTL7.O43827.OID21412.v1	Parkinson's disease	6	0.93	0.83	1.03	0.168311	369	43843	0.55189
ANGPTL7.O43827.OID21412.v1	Parkinson's disease	7	0.94	0.85	1.04	0.210428	409	43843	0.965191
ANGPTL7.O43827.OID21412.v1	Parkinson's disease	8	0.96	0.87	1.05	0.359981	437	43843	0.52261
ANGPTL7.O43827.OID21412.v1	Parkinson's disease	9	0.95	0.87	1.05	0.318929	474	43843	0.616838
ANGPTL7.O43827.OID21412.v1	Parkinson's disease	10	0.97	0.88	1.06	0.465628	512	43843	0.377094
ANGPTL7.O43827.OID21412.v1	Parkinson's disease	11	0.96	0.88	1.05	0.388435	553	43843	0.473785
ANGPTL7.O43827.OID21412.v1	Parkinson's disease	12	0.96	0.88	1.04	0.320932	570	43843	0.555315
ANGPTL7.O43827.OID21412.v1	Parkinson's disease	13	0.95	0.87	1.04	0.25758	583	43843	0.71148
ANGPTL7.O43827.OID21412.v1	Parkinson's disease	14	0.95	0.88	1.04	0.274542	584	43843	0.667988
ANGPTL7.O43827.OID21412.v1	Parkinson's disease	15	0.95	0.88	1.04	0.274542	584	43843	0.667988
ANGPTL7.O43827.OID21412.v1	Parkinson's disease	16	0.95	0.88	1.04	0.274542	584	43843	0.667988
ANGPTL7.O43827.OID21412.v1	Parkinson's disease	17	0.95	0.88	1.04	0.274542	584	43843	0.667988
AMBP.P02760.OID21413.v1	Parkinson's disease	1	1.12	0.77	1.62	0.546281	34	43843	0.72194
AMBP.P02760.OID21413.v1	Parkinson's disease	2	0.96	0.75	1.22	0.723933	76	43843	0.588325
AMBP.P02760.OID21413.v1	Parkinson's disease	3	0.94	0.78	1.13	0.484194	133	43843	0.284763
AMBP.P02760.OID21413.v1	Parkinson's disease	4	0.91	0.78	1.05	0.195474	211	43843	0.407007
AMBP.P02760.OID21413.v1	Parkinson's disease	5	0.9	0.8	1.02	0.0958727	311	43843	0.572401
AMBP.P02760.OID21413.v1	Parkinson's disease	6	0.91	0.81	1.01	0.0850728	369	43843	0.94146
AMBP.P02760.OID21413.v1	Parkinson's disease	7	0.93	0.83	1.03	0.15441	409	43843	0.587149
AMBP.P02760.OID21413.v1	Parkinson's disease	8	0.95	0.86	1.06	0.353229	437	43843	0.182339
AMBP.P02760.OID21413.v1	Parkinson's disease	9	0.94	0.85	1.03	0.182132	474	43843	0.544845
AMBP.P02760.OID21413.v1	Parkinson's disease	10	0.91	0.83	1	0.0593728	512	43843	0.653245
AMBP.P02760.OID21413.v1	Parkinson's disease	11	0.89	0.81	0.98	0.0129819	553	43843	0.196687
AMBP.P02760.OID21413.v1	Parkinson's disease	12	0.89	0.81	0.97	0.0111931	570	43843	0.290684
AMBP.P02760.OID21413.v1	Parkinson's disease	13	0.89	0.82	0.97	0.010431	583	43843	0.321875
AMBP.P02760.OID21413.v1	Parkinson's disease	14	0.89	0.82	0.97	0.0105445	584	43843	0.323239
AMBP.P02760.OID21413.v1	Parkinson's disease	15	0.89	0.82	0.97	0.0105445	584	43843	0.323239
AMBP.P02760.OID21413.v1	Parkinson's disease	16	0.89	0.82	0.97	0.0105445	584	43843	0.323239
AMBP.P02760.OID21413.v1	Parkinson's disease	17	0.89	0.82	0.97	0.0105445	584	43843	0.323239
CASP8.Q14790.OID21414.v1	Parkinson's disease	1	1.06	0.75	1.5	0.741863	34	43843	0.408956
CASP8.Q14790.OID21414.v1	Parkinson's disease	2	0.88	0.7	1.11	0.295336	76	43843	0.056148
CASP8.Q14790.OID21414.v1	Parkinson's disease	3	0.88	0.74	1.04	0.13924	133	43843	0.417854
CASP8.Q14790.OID21414.v1	Parkinson's disease	4	0.99	0.86	1.14	0.893179	211	43843	0.110569
CASP8.Q14790.OID21414.v1	Parkinson's disease	5	1	0.89	1.12	0.96055	311	43843	0.390505
CASP8.Q14790.OID21414.v1	Parkinson's disease	6	1.02	0.92	1.14	0.686816	369	43843	0.198987
CASP8.Q14790.OID21414.v1	Parkinson's disease	7	1.02	0.92	1.12	0.730358	409	43843	0.29112
CASP8.Q14790.OID21414.v1	Parkinson's disease	8	1.02	0.92	1.12	0.760934	437	43843	0.357448
CASP8.Q14790.OID21414.v1	Parkinson's disease	9	1.01	0.92	1.11	0.833894	474	43843	0.494812
CASP8.Q14790.OID21414.v1	Parkinson's disease	10	1	0.92	1.1	0.955505	512	43843	0.763054
CASP8.Q14790.OID21414.v1	Parkinson's disease	11	1.03	0.94	1.12	0.515259	553	43843	0.191688
CASP8.Q14790.OID21414.v1	Parkinson's disease	12	1.02	0.94	1.11	0.622283	570	43843	0.326013
CASP8.Q14790.OID21414.v1	Parkinson's disease	13	1	0.92	1.09	0.984825	583	43843	0.893441
CASP8.Q14790.OID21414.v1	Parkinson's disease	14	1	0.92	1.09	0.968452	584	43843	0.871124
CASP8.Q14790.OID21414.v1	Parkinson's disease	15	1	0.92	1.09	0.968452	584	43843	0.871124
CASP8.Q14790.OID21414.v1	Parkinson's disease	16	1	0.92	1.09	0.968452	584	43843	0.871124
CASP8.Q14790.OID21414.v1	Parkinson's disease	17	1	0.92	1.09	0.968452	584	43843	0.871124
RSPO3.Q9BXY4.OID21415.v1	Parkinson's disease	1	1.53	1.05	2.23	0.025694	34	43843	0.413163
RSPO3.Q9BXY4.OID21415.v1	Parkinson's disease	2	1.1	0.86	1.4	0.45954	76	43843	0.0287739
RSPO3.Q9BXY4.OID21415.v1	Parkinson's disease	3	1.16	0.96	1.39	0.130979	133	43843	0.414323
RSPO3.Q9BXY4.OID21415.v1	Parkinson's disease	4	1.11	0.95	1.29	0.178682	211	43843	0.338339
RSPO3.Q9BXY4.OID21415.v1	Parkinson's disease	5	1.1	0.97	1.24	0.13922	311	43843	0.668262
RSPO3.Q9BXY4.OID21415.v1	Parkinson's disease	6	1.07	0.96	1.2	0.231247	369	43843	0.436118
RSPO3.Q9BXY4.OID21415.v1	Parkinson's disease	7	1.07	0.96	1.19	0.197458	409	43843	0.528929
RSPO3.Q9BXY4.OID21415.v1	Parkinson's disease	8	1.09	0.98	1.21	0.109	437	43843	0.83739
RSPO3.Q9BXY4.OID21415.v1	Parkinson's disease	9	1.06	0.96	1.17	0.272577	474	43843	0.285654
RSPO3.Q9BXY4.OID21415.v1	Parkinson's disease	10	1.05	0.96	1.16	0.286436	512	43843	0.256645
RSPO3.Q9BXY4.OID21415.v1	Parkinson's disease	11	1.03	0.94	1.13	0.576205	553	43843	0.0337017
RSPO3.Q9BXY4.OID21415.v1	Parkinson's disease	12	1.03	0.94	1.12	0.567905	570	43843	0.0630228
RSPO3.Q9BXY4.OID21415.v1	Parkinson's disease	13	1.02	0.93	1.12	0.657496	583	43843	0.03669
RSPO3.Q9BXY4.OID21415.v1	Parkinson's disease	14	1.02	0.93	1.12	0.639616	584	43843	0.0407554
RSPO3.Q9BXY4.OID21415.v1	Parkinson's disease	15	1.02	0.93	1.12	0.639616	584	43843	0.0407554
RSPO3.Q9BXY4.OID21415.v1	Parkinson's disease	16	1.02	0.93	1.12	0.639616	584	43843	0.0407554
RSPO3.Q9BXY4.OID21415.v1	Parkinson's disease	17	1.02	0.93	1.12	0.639616	584	43843	0.0407554
ITGAV.P06756.OID21416.v1	Parkinson's disease	1	0.4	0.28	0.58	7.76142e-07	34	43843	0.29591
ITGAV.P06756.OID21416.v1	Parkinson's disease	2	0.46	0.36	0.59	3.35456e-10	76	43843	0.847235
ITGAV.P06756.OID21416.v1	Parkinson's disease	3	0.52	0.43	0.62	1.84735e-12	133	43843	0.215211
ITGAV.P06756.OID21416.v1	Parkinson's disease	4	0.57	0.49	0.66	4.11251e-14	211	43843	0.0413312
ITGAV.P06756.OID21416.v1	Parkinson's disease	5	0.6	0.53	0.68	2.16227e-16	311	43843	0.0644948
ITGAV.P06756.OID21416.v1	Parkinson's disease	6	0.6	0.54	0.68	5.80008e-19	369	43843	0.178907
ITGAV.P06756.OID21416.v1	Parkinson's disease	7	0.62	0.56	0.69	4.89685e-19	409	43843	0.0680927
ITGAV.P06756.OID21416.v1	Parkinson's disease	8	0.62	0.56	0.69	5.54087e-20	437	43843	0.114548
ITGAV.P06756.OID21416.v1	Parkinson's disease	9	0.61	0.56	0.68	1.07679e-22	474	43843	0.337848
ITGAV.P06756.OID21416.v1	Parkinson's disease	10	0.62	0.56	0.68	1.42998e-23	512	43843	0.210909
ITGAV.P06756.OID21416.v1	Parkinson's disease	11	0.62	0.57	0.68	2.43287e-24	553	43843	0.267253
ITGAV.P06756.OID21416.v1	Parkinson's disease	12	0.62	0.57	0.68	1.26164e-25	570	43843	0.44757
ITGAV.P06756.OID21416.v1	Parkinson's disease	13	0.62	0.57	0.68	5.90651e-26	583	43843	0.486157
ITGAV.P06756.OID21416.v1	Parkinson's disease	14	0.62	0.57	0.68	7.55692e-26	584	43843	0.452643
ITGAV.P06756.OID21416.v1	Parkinson's disease	15	0.62	0.57	0.68	7.55692e-26	584	43843	0.452643
ITGAV.P06756.OID21416.v1	Parkinson's disease	16	0.62	0.57	0.68	7.55692e-26	584	43843	0.452643
ITGAV.P06756.OID21416.v1	Parkinson's disease	17	0.62	0.57	0.68	7.55692e-26	584	43843	0.452643
CA9.Q16790.OID21417.v1	Parkinson's disease	1	0.81	0.58	1.13	0.21605	34	43843	0.0736446
CA9.Q16790.OID21417.v1	Parkinson's disease	2	0.85	0.68	1.06	0.150958	76	43843	0.289009
CA9.Q16790.OID21417.v1	Parkinson's disease	3	0.93	0.78	1.1	0.383909	133	43843	0.0655714
CA9.Q16790.OID21417.v1	Parkinson's disease	4	0.92	0.8	1.06	0.237098	211	43843	0.494038
CA9.Q16790.OID21417.v1	Parkinson's disease	5	0.91	0.81	1.01	0.0818679	311	43843	0.916569
CA9.Q16790.OID21417.v1	Parkinson's disease	6	0.89	0.8	0.99	0.0280727	369	43843	0.570166
CA9.Q16790.OID21417.v1	Parkinson's disease	7	0.88	0.8	0.97	0.0133493	409	43843	0.387078
CA9.Q16790.OID21417.v1	Parkinson's disease	8	0.89	0.81	0.98	0.0190344	437	43843	0.619505
CA9.Q16790.OID21417.v1	Parkinson's disease	9	0.89	0.81	0.97	0.00969277	474	43843	0.538146
CA9.Q16790.OID21417.v1	Parkinson's disease	10	0.89	0.82	0.97	0.0112503	512	43843	0.858789
CA9.Q16790.OID21417.v1	Parkinson's disease	11	0.9	0.82	0.97	0.00991155	553	43843	0.803906
CA9.Q16790.OID21417.v1	Parkinson's disease	12	0.91	0.84	0.99	0.0212889	570	43843	0.757495
CA9.Q16790.OID21417.v1	Parkinson's disease	13	0.91	0.84	0.98	0.0197625	583	43843	0.806224
CA9.Q16790.OID21417.v1	Parkinson's disease	14	0.91	0.84	0.98	0.018673	584	43843	0.830523
CA9.Q16790.OID21417.v1	Parkinson's disease	15	0.91	0.84	0.98	0.018673	584	43843	0.830523
CA9.Q16790.OID21417.v1	Parkinson's disease	16	0.91	0.84	0.98	0.018673	584	43843	0.830523
CA9.Q16790.OID21417.v1	Parkinson's disease	17	0.91	0.84	0.98	0.018673	584	43843	0.830523
CD300E.Q496F6.OID21418.v1	Parkinson's disease	1	0.89	0.61	1.29	0.536702	34	43843	0.930165
CD300E.Q496F6.OID21418.v1	Parkinson's disease	2	0.74	0.58	0.95	0.0172974	76	43843	0.531308
CD300E.Q496F6.OID21418.v1	Parkinson's disease	3	0.76	0.63	0.91	0.00310584	133	43843	0.793387
CD300E.Q496F6.OID21418.v1	Parkinson's disease	4	0.77	0.66	0.89	0.000512749	211	43843	0.902808
CD300E.Q496F6.OID21418.v1	Parkinson's disease	5	0.83	0.74	0.94	0.00375569	311	43843	0.105838
CD300E.Q496F6.OID21418.v1	Parkinson's disease	6	0.85	0.76	0.95	0.00569307	369	43843	0.0484666
CD300E.Q496F6.OID21418.v1	Parkinson's disease	7	0.87	0.78	0.97	0.00937665	409	43843	0.0414436
CD300E.Q496F6.OID21418.v1	Parkinson's disease	8	0.86	0.78	0.96	0.00471376	437	43843	0.148112
CD300E.Q496F6.OID21418.v1	Parkinson's disease	9	0.84	0.76	0.93	0.000863806	474	43843	0.566256
CD300E.Q496F6.OID21418.v1	Parkinson's disease	10	0.85	0.77	0.93	0.000558158	512	43843	0.807044
CD300E.Q496F6.OID21418.v1	Parkinson's disease	11	0.85	0.77	0.93	0.00042457	553	43843	0.899815
CD300E.Q496F6.OID21418.v1	Parkinson's disease	12	0.86	0.78	0.94	0.000885632	570	43843	0.522157
CD300E.Q496F6.OID21418.v1	Parkinson's disease	13	0.86	0.78	0.94	0.000679708	583	43843	0.602891
CD300E.Q496F6.OID21418.v1	Parkinson's disease	14	0.86	0.78	0.94	0.000716501	584	43843	0.574801
CD300E.Q496F6.OID21418.v1	Parkinson's disease	15	0.86	0.78	0.94	0.000716501	584	43843	0.574801
CD300E.Q496F6.OID21418.v1	Parkinson's disease	16	0.86	0.78	0.94	0.000716501	584	43843	0.574801
CD300E.Q496F6.OID21418.v1	Parkinson's disease	17	0.86	0.78	0.94	0.000716501	584	43843	0.574801
CLMP.Q9H6B4.OID21419.v1	Parkinson's disease	1	0.92	0.62	1.37	0.691807	34	43843	0.553327
CLMP.Q9H6B4.OID21419.v1	Parkinson's disease	2	0.84	0.65	1.09	0.191847	76	43843	0.686432
CLMP.Q9H6B4.OID21419.v1	Parkinson's disease	3	0.9	0.74	1.1	0.302239	133	43843	0.70232
CLMP.Q9H6B4.OID21419.v1	Parkinson's disease	4	0.9	0.77	1.05	0.186599	211	43843	0.674361
CLMP.Q9H6B4.OID21419.v1	Parkinson's disease	5	0.91	0.8	1.04	0.15433	311	43843	0.78514
CLMP.Q9H6B4.OID21419.v1	Parkinson's disease	6	0.92	0.82	1.04	0.195326	369	43843	0.444931
CLMP.Q9H6B4.OID21419.v1	Parkinson's disease	7	0.94	0.83	1.05	0.252973	409	43843	0.369516
CLMP.Q9H6B4.OID21419.v1	Parkinson's disease	8	0.96	0.86	1.07	0.489083	437	43843	0.203572
CLMP.Q9H6B4.OID21419.v1	Parkinson's disease	9	0.94	0.84	1.04	0.241593	474	43843	0.822017
CLMP.Q9H6B4.OID21419.v1	Parkinson's disease	10	0.92	0.83	1.02	0.109751	512	43843	0.481805
CLMP.Q9H6B4.OID21419.v1	Parkinson's disease	11	0.91	0.83	1.01	0.0698163	553	43843	0.26772
CLMP.Q9H6B4.OID21419.v1	Parkinson's disease	12	0.92	0.83	1.01	0.0858201	570	43843	0.453817
CLMP.Q9H6B4.OID21419.v1	Parkinson's disease	13	0.92	0.84	1.02	0.101926	583	43843	0.520611
CLMP.Q9H6B4.OID21419.v1	Parkinson's disease	14	0.92	0.84	1.02	0.110096	584	43843	0.576335
CLMP.Q9H6B4.OID21419.v1	Parkinson's disease	15	0.92	0.84	1.02	0.110096	584	43843	0.576335
CLMP.Q9H6B4.OID21419.v1	Parkinson's disease	16	0.92	0.84	1.02	0.110096	584	43843	0.576335
CLMP.Q9H6B4.OID21419.v1	Parkinson's disease	17	0.92	0.84	1.02	0.110096	584	43843	0.576335
PVALB.P20472.OID21420.v1	Parkinson's disease	1	1.17	0.83	1.65	0.364573	34	43843	0.089481
PVALB.P20472.OID21420.v1	Parkinson's disease	2	0.93	0.74	1.18	0.55549	76	43843	0.0948256
PVALB.P20472.OID21420.v1	Parkinson's disease	3	0.99	0.83	1.17	0.880292	133	43843	0.909733
PVALB.P20472.OID21420.v1	Parkinson's disease	4	0.99	0.86	1.13	0.850175	211	43843	0.809792
PVALB.P20472.OID21420.v1	Parkinson's disease	5	1.03	0.92	1.16	0.591819	311	43843	0.263308
PVALB.P20472.OID21420.v1	Parkinson's disease	6	1.05	0.95	1.17	0.318781	369	43843	0.112766
PVALB.P20472.OID21420.v1	Parkinson's disease	7	1.05	0.95	1.16	0.307885	409	43843	0.19098
PVALB.P20472.OID21420.v1	Parkinson's disease	8	1.05	0.95	1.15	0.346526	437	43843	0.333124
PVALB.P20472.OID21420.v1	Parkinson's disease	9	1.05	0.95	1.15	0.347106	474	43843	0.455582
PVALB.P20472.OID21420.v1	Parkinson's disease	10	1.06	0.97	1.15	0.221971	512	43843	0.290234
PVALB.P20472.OID21420.v1	Parkinson's disease	11	1.07	0.99	1.17	0.105148	553	43843	0.121116
PVALB.P20472.OID21420.v1	Parkinson's disease	12	1.07	0.98	1.16	0.116449	570	43843	0.182051
PVALB.P20472.OID21420.v1	Parkinson's disease	13	1.05	0.97	1.14	0.255999	583	43843	0.632983
PVALB.P20472.OID21420.v1	Parkinson's disease	14	1.05	0.97	1.14	0.246161	584	43843	0.605207
PVALB.P20472.OID21420.v1	Parkinson's disease	15	1.05	0.97	1.14	0.246161	584	43843	0.605207
PVALB.P20472.OID21420.v1	Parkinson's disease	16	1.05	0.97	1.14	0.246161	584	43843	0.605207
PVALB.P20472.OID21420.v1	Parkinson's disease	17	1.05	0.97	1.14	0.246161	584	43843	0.605207
VWA1.Q6PCB0.OID21421.v1	Parkinson's disease	1	1.07	0.73	1.55	0.737273	34	43843	0.695248
VWA1.Q6PCB0.OID21421.v1	Parkinson's disease	2	0.95	0.74	1.22	0.671984	76	43843	0.520403
VWA1.Q6PCB0.OID21421.v1	Parkinson's disease	3	0.93	0.77	1.13	0.481117	133	43843	0.742656
VWA1.Q6PCB0.OID21421.v1	Parkinson's disease	4	0.92	0.79	1.07	0.278278	211	43843	0.788763
VWA1.Q6PCB0.OID21421.v1	Parkinson's disease	5	0.92	0.81	1.04	0.175986	311	43843	0.935622
VWA1.Q6PCB0.OID21421.v1	Parkinson's disease	6	0.9	0.8	1.01	0.0650646	369	43843	0.536203
VWA1.Q6PCB0.OID21421.v1	Parkinson's disease	7	0.88	0.79	0.98	0.025352	409	43843	0.549197
VWA1.Q6PCB0.OID21421.v1	Parkinson's disease	8	0.89	0.8	0.99	0.0277445	437	43843	0.61166
VWA1.Q6PCB0.OID21421.v1	Parkinson's disease	9	0.88	0.8	0.97	0.0116713	474	43843	0.251703
VWA1.Q6PCB0.OID21421.v1	Parkinson's disease	10	0.87	0.79	0.96	0.00412071	512	43843	0.108351
VWA1.Q6PCB0.OID21421.v1	Parkinson's disease	11	0.89	0.81	0.98	0.0131439	553	43843	0.653219
VWA1.Q6PCB0.OID21421.v1	Parkinson's disease	12	0.89	0.81	0.98	0.0136974	570	43843	0.841929
VWA1.Q6PCB0.OID21421.v1	Parkinson's disease	13	0.88	0.81	0.97	0.00686764	583	43843	0.618432
VWA1.Q6PCB0.OID21421.v1	Parkinson's disease	14	0.88	0.81	0.97	0.00686639	584	43843	0.609116
VWA1.Q6PCB0.OID21421.v1	Parkinson's disease	15	0.88	0.81	0.97	0.00686639	584	43843	0.609116
VWA1.Q6PCB0.OID21421.v1	Parkinson's disease	16	0.88	0.81	0.97	0.00686639	584	43843	0.609116
VWA1.Q6PCB0.OID21421.v1	Parkinson's disease	17	0.88	0.81	0.97	0.00686639	584	43843	0.609116
HAVCR1.Q96D42.OID21422.v1	Parkinson's disease	1	1.23	0.84	1.82	0.289689	34	43843	0.975318
HAVCR1.Q96D42.OID21422.v1	Parkinson's disease	2	1.2	0.92	1.55	0.172583	76	43843	0.963681
HAVCR1.Q96D42.OID21422.v1	Parkinson's disease	3	1.15	0.95	1.4	0.152556	133	43843	0.596823
HAVCR1.Q96D42.OID21422.v1	Parkinson's disease	4	0.95	0.82	1.11	0.548912	211	43843	0.00801509
HAVCR1.Q96D42.OID21422.v1	Parkinson's disease	5	0.98	0.86	1.11	0.736646	311	43843	0.440842
HAVCR1.Q96D42.OID21422.v1	Parkinson's disease	6	0.98	0.87	1.1	0.715176	369	43843	0.720201
HAVCR1.Q96D42.OID21422.v1	Parkinson's disease	7	0.96	0.86	1.07	0.481016	409	43843	0.513543
HAVCR1.Q96D42.OID21422.v1	Parkinson's disease	8	0.96	0.86	1.07	0.487953	437	43843	0.5475
HAVCR1.Q96D42.OID21422.v1	Parkinson's disease	9	0.95	0.86	1.06	0.346142	474	43843	0.329509
HAVCR1.Q96D42.OID21422.v1	Parkinson's disease	10	0.98	0.89	1.08	0.667218	512	43843	0.842918
HAVCR1.Q96D42.OID21422.v1	Parkinson's disease	11	1	0.91	1.11	0.933585	553	43843	0.568511
HAVCR1.Q96D42.OID21422.v1	Parkinson's disease	12	1	0.91	1.1	0.954532	570	43843	0.449544
HAVCR1.Q96D42.OID21422.v1	Parkinson's disease	13	0.99	0.9	1.09	0.897582	583	43843	0.684987
HAVCR1.Q96D42.OID21422.v1	Parkinson's disease	14	0.99	0.91	1.09	0.907323	584	43843	0.685241
HAVCR1.Q96D42.OID21422.v1	Parkinson's disease	15	0.99	0.91	1.09	0.907323	584	43843	0.685241
HAVCR1.Q96D42.OID21422.v1	Parkinson's disease	16	0.99	0.91	1.09	0.907323	584	43843	0.685241
HAVCR1.Q96D42.OID21422.v1	Parkinson's disease	17	0.99	0.91	1.09	0.907323	584	43843	0.685241
GALNT2.Q10471.OID21423.v1	Parkinson's disease	1	1.01	0.72	1.42	0.947102	34	43843	0.337522
GALNT2.Q10471.OID21423.v1	Parkinson's disease	2	0.81	0.64	1.01	0.0665058	76	43843	0.150335
GALNT2.Q10471.OID21423.v1	Parkinson's disease	3	0.89	0.75	1.05	0.164534	133	43843	0.460554
GALNT2.Q10471.OID21423.v1	Parkinson's disease	4	0.95	0.82	1.08	0.419382	211	43843	0.101384
GALNT2.Q10471.OID21423.v1	Parkinson's disease	5	0.96	0.86	1.08	0.531325	311	43843	0.226537
GALNT2.Q10471.OID21423.v1	Parkinson's disease	6	0.97	0.87	1.07	0.55056	369	43843	0.286619
GALNT2.Q10471.OID21423.v1	Parkinson's disease	7	0.97	0.88	1.07	0.564774	409	43843	0.242205
GALNT2.Q10471.OID21423.v1	Parkinson's disease	8	0.98	0.89	1.07	0.614776	437	43843	0.174885
GALNT2.Q10471.OID21423.v1	Parkinson's disease	9	0.95	0.87	1.04	0.268471	474	43843	0.719899
GALNT2.Q10471.OID21423.v1	Parkinson's disease	10	0.93	0.86	1.02	0.127143	512	43843	0.721285
GALNT2.Q10471.OID21423.v1	Parkinson's disease	11	0.95	0.88	1.04	0.283453	553	43843	0.449101
GALNT2.Q10471.OID21423.v1	Parkinson's disease	12	0.95	0.87	1.03	0.213818	570	43843	0.605709
GALNT2.Q10471.OID21423.v1	Parkinson's disease	13	0.94	0.86	1.02	0.124847	583	43843	0.916624
GALNT2.Q10471.OID21423.v1	Parkinson's disease	14	0.94	0.86	1.02	0.118331	584	43843	0.967991
GALNT2.Q10471.OID21423.v1	Parkinson's disease	15	0.94	0.86	1.02	0.118331	584	43843	0.967991
GALNT2.Q10471.OID21423.v1	Parkinson's disease	16	0.94	0.86	1.02	0.118331	584	43843	0.967991
GALNT2.Q10471.OID21423.v1	Parkinson's disease	17	0.94	0.86	1.02	0.118331	584	43843	0.967991
RTN4R.Q9BZR6.OID21424.v1	Parkinson's disease	1	1.13	0.77	1.66	0.521522	34	43843	0.893555
RTN4R.Q9BZR6.OID21424.v1	Parkinson's disease	2	0.95	0.73	1.23	0.694133	76	43843	0.947265
RTN4R.Q9BZR6.OID21424.v1	Parkinson's disease	3	0.9	0.74	1.09	0.27903	133	43843	0.441384
RTN4R.Q9BZR6.OID21424.v1	Parkinson's disease	4	0.88	0.76	1.03	0.115542	211	43843	0.795682
RTN4R.Q9BZR6.OID21424.v1	Parkinson's disease	5	0.94	0.83	1.07	0.363649	311	43843	0.286183
RTN4R.Q9BZR6.OID21424.v1	Parkinson's disease	6	0.91	0.81	1.03	0.134564	369	43843	0.71273
RTN4R.Q9BZR6.OID21424.v1	Parkinson's disease	7	0.93	0.83	1.04	0.181486	409	43843	0.454665
RTN4R.Q9BZR6.OID21424.v1	Parkinson's disease	8	0.94	0.84	1.05	0.25022	437	43843	0.225154
RTN4R.Q9BZR6.OID21424.v1	Parkinson's disease	9	0.93	0.84	1.03	0.162545	474	43843	0.34937
RTN4R.Q9BZR6.OID21424.v1	Parkinson's disease	10	0.95	0.86	1.05	0.30185	512	43843	0.242132
RTN4R.Q9BZR6.OID21424.v1	Parkinson's disease	11	0.95	0.86	1.04	0.267316	553	43843	0.236135
RTN4R.Q9BZR6.OID21424.v1	Parkinson's disease	12	0.94	0.85	1.03	0.19197	570	43843	0.287513
RTN4R.Q9BZR6.OID21424.v1	Parkinson's disease	13	0.93	0.85	1.02	0.129849	583	43843	0.390267
RTN4R.Q9BZR6.OID21424.v1	Parkinson's disease	14	0.93	0.85	1.02	0.131737	584	43843	0.391421
RTN4R.Q9BZR6.OID21424.v1	Parkinson's disease	15	0.93	0.85	1.02	0.131737	584	43843	0.391421
RTN4R.Q9BZR6.OID21424.v1	Parkinson's disease	16	0.93	0.85	1.02	0.131737	584	43843	0.391421
RTN4R.Q9BZR6.OID21424.v1	Parkinson's disease	17	0.93	0.85	1.02	0.131737	584	43843	0.391421
SCLY.Q96I15.OID21425.v1	Parkinson's disease	1	1.13	0.77	1.64	0.533786	34	43843	0.206781
SCLY.Q96I15.OID21425.v1	Parkinson's disease	2	1.03	0.8	1.32	0.839351	76	43843	0.0886361
SCLY.Q96I15.OID21425.v1	Parkinson's disease	3	0.98	0.81	1.18	0.795122	133	43843	0.447677
SCLY.Q96I15.OID21425.v1	Parkinson's disease	4	0.94	0.81	1.1	0.459016	211	43843	0.754625
SCLY.Q96I15.OID21425.v1	Parkinson's disease	5	0.93	0.82	1.06	0.279101	311	43843	0.910628
SCLY.Q96I15.OID21425.v1	Parkinson's disease	6	0.87	0.78	0.98	0.0183238	369	43843	0.0792398
SCLY.Q96I15.OID21425.v1	Parkinson's disease	7	0.89	0.8	0.99	0.0313307	409	43843	0.507994
SCLY.Q96I15.OID21425.v1	Parkinson's disease	8	0.89	0.8	0.99	0.0260006	437	43843	0.58379
SCLY.Q96I15.OID21425.v1	Parkinson's disease	9	0.89	0.8	0.98	0.0217611	474	43843	0.573776
SCLY.Q96I15.OID21425.v1	Parkinson's disease	10	0.9	0.81	0.99	0.0292345	512	43843	0.711004
SCLY.Q96I15.OID21425.v1	Parkinson's disease	11	0.92	0.84	1.01	0.0949732	553	43843	0.331042
SCLY.Q96I15.OID21425.v1	Parkinson's disease	12	0.92	0.84	1.01	0.0767566	570	43843	0.364546
SCLY.Q96I15.OID21425.v1	Parkinson's disease	13	0.91	0.83	1	0.0484184	583	43843	0.483641
SCLY.Q96I15.OID21425.v1	Parkinson's disease	14	0.91	0.83	1	0.0462442	584	43843	0.517156
SCLY.Q96I15.OID21425.v1	Parkinson's disease	15	0.91	0.83	1	0.0462442	584	43843	0.517156
SCLY.Q96I15.OID21425.v1	Parkinson's disease	16	0.91	0.83	1	0.0462442	584	43843	0.517156
SCLY.Q96I15.OID21425.v1	Parkinson's disease	17	0.91	0.83	1	0.0462442	584	43843	0.517156
CNTN2.Q02246.OID21426.v1	Parkinson's disease	1	0.88	0.62	1.25	0.46562	34	43843	0.550445
CNTN2.Q02246.OID21426.v1	Parkinson's disease	2	0.9	0.71	1.14	0.37752	76	43843	0.614046
CNTN2.Q02246.OID21426.v1	Parkinson's disease	3	0.96	0.8	1.15	0.665698	133	43843	0.513871
CNTN2.Q02246.OID21426.v1	Parkinson's disease	4	0.96	0.83	1.1	0.529059	211	43843	0.866473
CNTN2.Q02246.OID21426.v1	Parkinson's disease	5	0.94	0.83	1.05	0.272833	311	43843	0.843642
CNTN2.Q02246.OID21426.v1	Parkinson's disease	6	0.95	0.85	1.06	0.368567	369	43843	0.790858
CNTN2.Q02246.OID21426.v1	Parkinson's disease	7	0.92	0.83	1.02	0.110605	409	43843	0.326473
CNTN2.Q02246.OID21426.v1	Parkinson's disease	8	0.92	0.84	1.02	0.111166	437	43843	0.364804
CNTN2.Q02246.OID21426.v1	Parkinson's disease	9	0.92	0.84	1.01	0.0907102	474	43843	0.391506
CNTN2.Q02246.OID21426.v1	Parkinson's disease	10	0.93	0.85	1.02	0.116678	512	43843	0.672468
CNTN2.Q02246.OID21426.v1	Parkinson's disease	11	0.94	0.86	1.03	0.19142	553	43843	0.940665
CNTN2.Q02246.OID21426.v1	Parkinson's disease	12	0.95	0.87	1.03	0.213636	570	43843	0.971856
CNTN2.Q02246.OID21426.v1	Parkinson's disease	13	0.94	0.87	1.03	0.187028	583	43843	0.877857
CNTN2.Q02246.OID21426.v1	Parkinson's disease	14	0.95	0.87	1.03	0.201147	584	43843	0.953445
CNTN2.Q02246.OID21426.v1	Parkinson's disease	15	0.95	0.87	1.03	0.201147	584	43843	0.953445
CNTN2.Q02246.OID21426.v1	Parkinson's disease	16	0.95	0.87	1.03	0.201147	584	43843	0.953445
CNTN2.Q02246.OID21426.v1	Parkinson's disease	17	0.95	0.87	1.03	0.201147	584	43843	0.953445
CRNN.Q9UBG3.OID21427.v1	Parkinson's disease	1	0.77	0.54	1.1	0.148196	34	43843	0.225654
CRNN.Q9UBG3.OID21427.v1	Parkinson's disease	2	1.02	0.81	1.29	0.848489	76	43843	0.203174
CRNN.Q9UBG3.OID21427.v1	Parkinson's disease	3	1.06	0.88	1.26	0.543121	133	43843	0.55063
CRNN.Q9UBG3.OID21427.v1	Parkinson's disease	4	0.96	0.84	1.11	0.602652	211	43843	0.338498
CRNN.Q9UBG3.OID21427.v1	Parkinson's disease	5	0.96	0.86	1.08	0.506822	311	43843	0.501206
CRNN.Q9UBG3.OID21427.v1	Parkinson's disease	6	0.95	0.85	1.05	0.319678	369	43843	0.296874
CRNN.Q9UBG3.OID21427.v1	Parkinson's disease	7	0.94	0.85	1.04	0.230998	409	43843	0.195125
CRNN.Q9UBG3.OID21427.v1	Parkinson's disease	8	0.96	0.87	1.06	0.386875	437	43843	0.365191
CRNN.Q9UBG3.OID21427.v1	Parkinson's disease	9	0.95	0.87	1.05	0.30167	474	43843	0.212637
CRNN.Q9UBG3.OID21427.v1	Parkinson's disease	10	0.97	0.88	1.06	0.471366	512	43843	0.562548
CRNN.Q9UBG3.OID21427.v1	Parkinson's disease	11	0.98	0.89	1.07	0.585046	553	43843	0.619417
CRNN.Q9UBG3.OID21427.v1	Parkinson's disease	12	0.98	0.9	1.07	0.688384	570	43843	0.71445
CRNN.Q9UBG3.OID21427.v1	Parkinson's disease	13	0.98	0.9	1.07	0.660952	583	43843	0.586322
CRNN.Q9UBG3.OID21427.v1	Parkinson's disease	14	0.98	0.9	1.07	0.687651	584	43843	0.656182
CRNN.Q9UBG3.OID21427.v1	Parkinson's disease	15	0.98	0.9	1.07	0.687651	584	43843	0.656182
CRNN.Q9UBG3.OID21427.v1	Parkinson's disease	16	0.98	0.9	1.07	0.687651	584	43843	0.656182
CRNN.Q9UBG3.OID21427.v1	Parkinson's disease	17	0.98	0.9	1.07	0.687651	584	43843	0.656182
DAB2.P98082.OID21428.v1	Parkinson's disease	1	1.09	0.77	1.53	0.62414	34	43843	0.490929
DAB2.P98082.OID21428.v1	Parkinson's disease	2	0.85	0.68	1.07	0.174692	76	43843	0.133243
DAB2.P98082.OID21428.v1	Parkinson's disease	3	0.86	0.73	1.02	0.0892353	133	43843	0.673526
DAB2.P98082.OID21428.v1	Parkinson's disease	4	0.85	0.74	0.97	0.0180487	211	43843	0.733963
DAB2.P98082.OID21428.v1	Parkinson's disease	5	0.91	0.81	1.01	0.0866322	311	43843	0.202116
DAB2.P98082.OID21428.v1	Parkinson's disease	6	0.93	0.84	1.03	0.148185	369	43843	0.0787157
DAB2.P98082.OID21428.v1	Parkinson's disease	7	0.91	0.83	1.01	0.0641601	409	43843	0.345831
DAB2.P98082.OID21428.v1	Parkinson's disease	8	0.93	0.85	1.03	0.153186	437	43843	0.0956983
DAB2.P98082.OID21428.v1	Parkinson's disease	9	0.93	0.84	1.01	0.0984093	474	43843	0.237455
DAB2.P98082.OID21428.v1	Parkinson's disease	10	0.94	0.86	1.02	0.135487	512	43843	0.174254
DAB2.P98082.OID21428.v1	Parkinson's disease	11	0.95	0.88	1.04	0.262996	553	43843	0.0489499
DAB2.P98082.OID21428.v1	Parkinson's disease	12	0.95	0.87	1.03	0.235009	570	43843	0.0757195
DAB2.P98082.OID21428.v1	Parkinson's disease	13	0.94	0.87	1.02	0.145618	583	43843	0.20224
DAB2.P98082.OID21428.v1	Parkinson's disease	14	0.94	0.87	1.02	0.150586	584	43843	0.190814
DAB2.P98082.OID21428.v1	Parkinson's disease	15	0.94	0.87	1.02	0.150586	584	43843	0.190814
DAB2.P98082.OID21428.v1	Parkinson's disease	16	0.94	0.87	1.02	0.150586	584	43843	0.190814
DAB2.P98082.OID21428.v1	Parkinson's disease	17	0.94	0.87	1.02	0.150586	584	43843	0.190814
LRIG1.Q96JA1.OID21429.v1	Parkinson's disease	1	1.27	0.89	1.8	0.181856	34	43843	0.891893
LRIG1.Q96JA1.OID21429.v1	Parkinson's disease	2	1.01	0.8	1.27	0.941604	76	43843	0.279628
LRIG1.Q96JA1.OID21429.v1	Parkinson's disease	3	0.84	0.71	1.01	0.0581334	133	43843	0.00846357
LRIG1.Q96JA1.OID21429.v1	Parkinson's disease	4	0.87	0.76	1	0.0465348	211	43843	0.248221
LRIG1.Q96JA1.OID21429.v1	Parkinson's disease	5	0.91	0.81	1.02	0.0934136	311	43843	0.668438
LRIG1.Q96JA1.OID21429.v1	Parkinson's disease	6	0.92	0.83	1.02	0.105176	369	43843	0.475976
LRIG1.Q96JA1.OID21429.v1	Parkinson's disease	7	0.93	0.84	1.03	0.158873	409	43843	0.422836
LRIG1.Q96JA1.OID21429.v1	Parkinson's disease	8	0.96	0.87	1.06	0.421291	437	43843	0.0836661
LRIG1.Q96JA1.OID21429.v1	Parkinson's disease	9	0.95	0.87	1.04	0.271969	474	43843	0.268946
LRIG1.Q96JA1.OID21429.v1	Parkinson's disease	10	0.97	0.88	1.06	0.443525	512	43843	0.124425
LRIG1.Q96JA1.OID21429.v1	Parkinson's disease	11	0.95	0.87	1.04	0.277619	553	43843	0.49992
LRIG1.Q96JA1.OID21429.v1	Parkinson's disease	12	0.96	0.88	1.04	0.323187	570	43843	0.390414
LRIG1.Q96JA1.OID21429.v1	Parkinson's disease	13	0.95	0.88	1.04	0.268706	583	43843	0.564349
LRIG1.Q96JA1.OID21429.v1	Parkinson's disease	14	0.96	0.88	1.04	0.290548	584	43843	0.495253
LRIG1.Q96JA1.OID21429.v1	Parkinson's disease	15	0.96	0.88	1.04	0.290548	584	43843	0.495253
LRIG1.Q96JA1.OID21429.v1	Parkinson's disease	16	0.96	0.88	1.04	0.290548	584	43843	0.495253
LRIG1.Q96JA1.OID21429.v1	Parkinson's disease	17	0.96	0.88	1.04	0.290548	584	43843	0.495253
CXCL8.P10145.OID21430.v1	Parkinson's disease	1	0.84	0.59	1.18	0.313156	34	43843	0.819239
CXCL8.P10145.OID21430.v1	Parkinson's disease	2	0.82	0.65	1.04	0.0959865	76	43843	0.482186
CXCL8.P10145.OID21430.v1	Parkinson's disease	3	0.87	0.73	1.03	0.112523	133	43843	0.788214
CXCL8.P10145.OID21430.v1	Parkinson's disease	4	0.96	0.83	1.1	0.55244	211	43843	0.0780722
CXCL8.P10145.OID21430.v1	Parkinson's disease	5	0.95	0.85	1.06	0.365132	311	43843	0.512488
CXCL8.P10145.OID21430.v1	Parkinson's disease	6	0.92	0.83	1.03	0.144931	369	43843	0.999315
CXCL8.P10145.OID21430.v1	Parkinson's disease	7	0.9	0.82	1	0.0426582	409	43843	0.456571
CXCL8.P10145.OID21430.v1	Parkinson's disease	8	0.91	0.82	1	0.0482301	437	43843	0.59533
CXCL8.P10145.OID21430.v1	Parkinson's disease	9	0.9	0.82	0.99	0.0323738	474	43843	0.521893
CXCL8.P10145.OID21430.v1	Parkinson's disease	10	0.89	0.82	0.98	0.0137446	512	43843	0.308753
CXCL8.P10145.OID21430.v1	Parkinson's disease	11	0.92	0.84	1	0.0624234	553	43843	0.806341
CXCL8.P10145.OID21430.v1	Parkinson's disease	12	0.93	0.85	1.01	0.0923887	570	43843	0.497096
CXCL8.P10145.OID21430.v1	Parkinson's disease	13	0.92	0.85	1	0.049956	583	43843	0.84026
CXCL8.P10145.OID21430.v1	Parkinson's disease	14	0.92	0.85	1	0.0509747	584	43843	0.830157
CXCL8.P10145.OID21430.v1	Parkinson's disease	15	0.92	0.85	1	0.0509747	584	43843	0.830157
CXCL8.P10145.OID21430.v1	Parkinson's disease	16	0.92	0.85	1	0.0509747	584	43843	0.830157
CXCL8.P10145.OID21430.v1	Parkinson's disease	17	0.92	0.85	1	0.0509747	584	43843	0.830157
CAPG.P40121.OID21431.v1	Parkinson's disease	1	0.99	0.7	1.41	0.959782	34	43843	0.509515
CAPG.P40121.OID21431.v1	Parkinson's disease	2	0.89	0.7	1.13	0.334494	76	43843	0.151937
CAPG.P40121.OID21431.v1	Parkinson's disease	3	0.97	0.81	1.16	0.737696	133	43843	0.456171
CAPG.P40121.OID21431.v1	Parkinson's disease	4	1.04	0.9	1.19	0.632556	211	43843	0.258476
CAPG.P40121.OID21431.v1	Parkinson's disease	5	1.01	0.9	1.14	0.859775	311	43843	0.839025
CAPG.P40121.OID21431.v1	Parkinson's disease	6	0.99	0.89	1.1	0.870698	369	43843	0.826561
CAPG.P40121.OID21431.v1	Parkinson's disease	7	1	0.9	1.11	0.999509	409	43843	0.919537
CAPG.P40121.OID21431.v1	Parkinson's disease	8	1.02	0.92	1.13	0.713547	437	43843	0.474075
CAPG.P40121.OID21431.v1	Parkinson's disease	9	1.02	0.93	1.12	0.686195	474	43843	0.505075
CAPG.P40121.OID21431.v1	Parkinson's disease	10	1.03	0.94	1.13	0.533092	512	43843	0.411167
CAPG.P40121.OID21431.v1	Parkinson's disease	11	1.04	0.95	1.14	0.367095	553	43843	0.277642
CAPG.P40121.OID21431.v1	Parkinson's disease	12	1.04	0.95	1.13	0.388516	570	43843	0.277206
CAPG.P40121.OID21431.v1	Parkinson's disease	13	1.04	0.95	1.13	0.42058	583	43843	0.342488
CAPG.P40121.OID21431.v1	Parkinson's disease	14	1.04	0.95	1.13	0.403459	584	43843	0.323053
CAPG.P40121.OID21431.v1	Parkinson's disease	15	1.04	0.95	1.13	0.403459	584	43843	0.323053
CAPG.P40121.OID21431.v1	Parkinson's disease	16	1.04	0.95	1.13	0.403459	584	43843	0.323053
CAPG.P40121.OID21431.v1	Parkinson's disease	17	1.04	0.95	1.13	0.403459	584	43843	0.323053
ACP6.Q9NPH0.OID21432.v1	Parkinson's disease	1	1.05	0.75	1.47	0.761932	34	43843	0.170114
ACP6.Q9NPH0.OID21432.v1	Parkinson's disease	2	0.91	0.73	1.14	0.400944	76	43843	0.126362
ACP6.Q9NPH0.OID21432.v1	Parkinson's disease	3	0.96	0.81	1.13	0.597094	133	43843	0.858889
ACP6.Q9NPH0.OID21432.v1	Parkinson's disease	4	0.92	0.81	1.05	0.22613	211	43843	0.73797
ACP6.Q9NPH0.OID21432.v1	Parkinson's disease	5	0.95	0.85	1.06	0.374727	311	43843	0.950426
ACP6.Q9NPH0.OID21432.v1	Parkinson's disease	6	0.95	0.86	1.05	0.320523	369	43843	0.934663
ACP6.Q9NPH0.OID21432.v1	Parkinson's disease	7	0.91	0.83	1	0.0595681	409	43843	0.212319
ACP6.Q9NPH0.OID21432.v1	Parkinson's disease	8	0.94	0.86	1.04	0.218406	437	43843	0.936829
ACP6.Q9NPH0.OID21432.v1	Parkinson's disease	9	0.96	0.88	1.05	0.339851	474	43843	0.516134
ACP6.Q9NPH0.OID21432.v1	Parkinson's disease	10	0.96	0.88	1.05	0.342555	512	43843	0.538689
ACP6.Q9NPH0.OID21432.v1	Parkinson's disease	11	0.97	0.9	1.06	0.513619	553	43843	0.253581
ACP6.Q9NPH0.OID21432.v1	Parkinson's disease	12	0.98	0.91	1.07	0.666002	570	43843	0.125083
ACP6.Q9NPH0.OID21432.v1	Parkinson's disease	13	0.98	0.91	1.07	0.684159	583	43843	0.120884
ACP6.Q9NPH0.OID21432.v1	Parkinson's disease	14	0.98	0.91	1.07	0.67172	584	43843	0.131636
ACP6.Q9NPH0.OID21432.v1	Parkinson's disease	15	0.98	0.91	1.07	0.67172	584	43843	0.131636
ACP6.Q9NPH0.OID21432.v1	Parkinson's disease	16	0.98	0.91	1.07	0.67172	584	43843	0.131636
ACP6.Q9NPH0.OID21432.v1	Parkinson's disease	17	0.98	0.91	1.07	0.67172	584	43843	0.131636
HBQ1.P09105.OID21433.v1	Parkinson's disease	1	0.89	0.63	1.25	0.492695	34	43843	0.723044
HBQ1.P09105.OID21433.v1	Parkinson's disease	2	1.01	0.81	1.27	0.915315	76	43843	0.442529
HBQ1.P09105.OID21433.v1	Parkinson's disease	3	1.1	0.93	1.31	0.26027	133	43843	0.0375919
HBQ1.P09105.OID21433.v1	Parkinson's disease	4	1.08	0.95	1.24	0.246646	211	43843	0.267255
HBQ1.P09105.OID21433.v1	Parkinson's disease	5	1.07	0.96	1.2	0.23216	311	43843	0.887586
HBQ1.P09105.OID21433.v1	Parkinson's disease	6	1.08	0.98	1.2	0.127678	369	43843	0.706551
HBQ1.P09105.OID21433.v1	Parkinson's disease	7	1.09	0.99	1.2	0.0892968	409	43843	0.566887
HBQ1.P09105.OID21433.v1	Parkinson's disease	8	1.05	0.96	1.16	0.292661	437	43843	0.600956
HBQ1.P09105.OID21433.v1	Parkinson's disease	9	1.05	0.96	1.16	0.264849	474	43843	0.736606
HBQ1.P09105.OID21433.v1	Parkinson's disease	10	1.04	0.96	1.14	0.338888	512	43843	0.552388
HBQ1.P09105.OID21433.v1	Parkinson's disease	11	1.04	0.95	1.13	0.393323	553	43843	0.565556
HBQ1.P09105.OID21433.v1	Parkinson's disease	12	1.02	0.94	1.11	0.572015	570	43843	0.299724
HBQ1.P09105.OID21433.v1	Parkinson's disease	13	1.02	0.94	1.11	0.613013	583	43843	0.290787
HBQ1.P09105.OID21433.v1	Parkinson's disease	14	1.02	0.94	1.11	0.607747	584	43843	0.291592
HBQ1.P09105.OID21433.v1	Parkinson's disease	15	1.02	0.94	1.11	0.607747	584	43843	0.291592
HBQ1.P09105.OID21433.v1	Parkinson's disease	16	1.02	0.94	1.11	0.607747	584	43843	0.291592
HBQ1.P09105.OID21433.v1	Parkinson's disease	17	1.02	0.94	1.11	0.607747	584	43843	0.291592
APEX1.P27695.OID21434.v1	Parkinson's disease	1	0.96	0.68	1.36	0.825424	34	43843	0.234586
APEX1.P27695.OID21434.v1	Parkinson's disease	2	0.76	0.6	0.96	0.02318	76	43843	0.18498
APEX1.P27695.OID21434.v1	Parkinson's disease	3	0.8	0.67	0.95	0.011129	133	43843	0.843915
APEX1.P27695.OID21434.v1	Parkinson's disease	4	0.9	0.79	1.04	0.156962	211	43843	0.0681761
APEX1.P27695.OID21434.v1	Parkinson's disease	5	0.96	0.86	1.07	0.469941	311	43843	0.0318442
APEX1.P27695.OID21434.v1	Parkinson's disease	6	0.99	0.89	1.1	0.795926	369	43843	0.0115044
APEX1.P27695.OID21434.v1	Parkinson's disease	7	1.01	0.91	1.11	0.895714	409	43843	0.00392914
APEX1.P27695.OID21434.v1	Parkinson's disease	8	1	0.91	1.1	0.948149	437	43843	0.0112657
APEX1.P27695.OID21434.v1	Parkinson's disease	9	0.99	0.9	1.08	0.796873	474	43843	0.0945618
APEX1.P27695.OID21434.v1	Parkinson's disease	10	0.99	0.9	1.08	0.781741	512	43843	0.179875
APEX1.P27695.OID21434.v1	Parkinson's disease	11	1.01	0.92	1.1	0.907378	553	43843	0.0499238
APEX1.P27695.OID21434.v1	Parkinson's disease	12	0.99	0.91	1.07	0.74665	570	43843	0.238837
APEX1.P27695.OID21434.v1	Parkinson's disease	13	0.97	0.89	1.05	0.467071	583	43843	0.637249
APEX1.P27695.OID21434.v1	Parkinson's disease	14	0.97	0.89	1.05	0.454492	584	43843	0.669564
APEX1.P27695.OID21434.v1	Parkinson's disease	15	0.97	0.89	1.05	0.454492	584	43843	0.669564
APEX1.P27695.OID21434.v1	Parkinson's disease	16	0.97	0.89	1.05	0.454492	584	43843	0.669564
APEX1.P27695.OID21434.v1	Parkinson's disease	17	0.97	0.89	1.05	0.454492	584	43843	0.669564
CPVL.Q9H3G5.OID21435.v1	Parkinson's disease	1	1.2	0.85	1.68	0.296601	34	43843	0.438799
CPVL.Q9H3G5.OID21435.v1	Parkinson's disease	2	1.08	0.86	1.35	0.529827	76	43843	0.639025
CPVL.Q9H3G5.OID21435.v1	Parkinson's disease	3	1.15	0.97	1.36	0.107694	133	43843	0.617832
CPVL.Q9H3G5.OID21435.v1	Parkinson's disease	4	1.07	0.94	1.23	0.314705	211	43843	0.149677
CPVL.Q9H3G5.OID21435.v1	Parkinson's disease	5	1.09	0.98	1.22	0.121013	311	43843	0.866127
CPVL.Q9H3G5.OID21435.v1	Parkinson's disease	6	1.04	0.94	1.16	0.41175	369	43843	0.164726
CPVL.Q9H3G5.OID21435.v1	Parkinson's disease	7	1	0.91	1.1	0.996953	409	43843	0.0078961
CPVL.Q9H3G5.OID21435.v1	Parkinson's disease	8	1.01	0.92	1.11	0.846012	437	43843	0.0358337
CPVL.Q9H3G5.OID21435.v1	Parkinson's disease	9	1.01	0.93	1.11	0.780595	474	43843	0.0734609
CPVL.Q9H3G5.OID21435.v1	Parkinson's disease	10	1.01	0.92	1.1	0.848424	512	43843	0.0772173
CPVL.Q9H3G5.OID21435.v1	Parkinson's disease	11	1	0.92	1.08	0.909853	553	43843	0.0335684
CPVL.Q9H3G5.OID21435.v1	Parkinson's disease	12	0.99	0.91	1.08	0.875246	570	43843	0.0356093
CPVL.Q9H3G5.OID21435.v1	Parkinson's disease	13	0.98	0.91	1.07	0.693967	583	43843	0.0136491
CPVL.Q9H3G5.OID21435.v1	Parkinson's disease	14	0.99	0.91	1.07	0.748507	584	43843	0.0206566
CPVL.Q9H3G5.OID21435.v1	Parkinson's disease	15	0.99	0.91	1.07	0.748507	584	43843	0.0206566
CPVL.Q9H3G5.OID21435.v1	Parkinson's disease	16	0.99	0.91	1.07	0.748507	584	43843	0.0206566
CPVL.Q9H3G5.OID21435.v1	Parkinson's disease	17	0.99	0.91	1.07	0.748507	584	43843	0.0206566
RILP.Q96NA2.OID21436.v1	Parkinson's disease	1	1.01	0.72	1.42	0.959782	34	43843	0.12264
RILP.Q96NA2.OID21436.v1	Parkinson's disease	2	0.91	0.73	1.14	0.411876	76	43843	0.544873
RILP.Q96NA2.OID21436.v1	Parkinson's disease	3	0.96	0.81	1.14	0.679008	133	43843	0.402172
RILP.Q96NA2.OID21436.v1	Parkinson's disease	4	1	0.87	1.14	0.944986	211	43843	0.286633
RILP.Q96NA2.OID21436.v1	Parkinson's disease	5	1.03	0.92	1.15	0.583281	311	43843	0.209652
RILP.Q96NA2.OID21436.v1	Parkinson's disease	6	1.04	0.94	1.16	0.439042	369	43843	0.167199
RILP.Q96NA2.OID21436.v1	Parkinson's disease	7	1.03	0.94	1.14	0.499172	409	43843	0.338463
RILP.Q96NA2.OID21436.v1	Parkinson's disease	8	1.02	0.93	1.12	0.671009	437	43843	0.681243
RILP.Q96NA2.OID21436.v1	Parkinson's disease	9	1.01	0.92	1.11	0.796279	474	43843	0.9653
RILP.Q96NA2.OID21436.v1	Parkinson's disease	10	1.01	0.93	1.1	0.803917	512	43843	0.962841
RILP.Q96NA2.OID21436.v1	Parkinson's disease	11	1.03	0.95	1.12	0.481607	553	43843	0.438884
RILP.Q96NA2.OID21436.v1	Parkinson's disease	12	1.02	0.94	1.11	0.669329	570	43843	0.814191
RILP.Q96NA2.OID21436.v1	Parkinson's disease	13	1.01	0.93	1.1	0.821344	583	43843	0.90474
RILP.Q96NA2.OID21436.v1	Parkinson's disease	14	1.01	0.93	1.1	0.811437	584	43843	0.922847
RILP.Q96NA2.OID21436.v1	Parkinson's disease	15	1.01	0.93	1.1	0.811437	584	43843	0.922847
RILP.Q96NA2.OID21436.v1	Parkinson's disease	16	1.01	0.93	1.1	0.811437	584	43843	0.922847
RILP.Q96NA2.OID21436.v1	Parkinson's disease	17	1.01	0.93	1.1	0.811437	584	43843	0.922847
METAP2.P50579.OID21437.v1	Parkinson's disease	1	1.07	0.76	1.51	0.681822	34	43843	0.46662
METAP2.P50579.OID21437.v1	Parkinson's disease	2	0.84	0.66	1.05	0.125091	76	43843	0.0325131
METAP2.P50579.OID21437.v1	Parkinson's disease	3	0.9	0.76	1.07	0.24795	133	43843	0.790752
METAP2.P50579.OID21437.v1	Parkinson's disease	4	0.93	0.81	1.06	0.285172	211	43843	0.45356
METAP2.P50579.OID21437.v1	Parkinson's disease	5	0.99	0.88	1.11	0.81663	311	43843	0.0863276
METAP2.P50579.OID21437.v1	Parkinson's disease	6	0.99	0.89	1.1	0.847227	369	43843	0.11552
METAP2.P50579.OID21437.v1	Parkinson's disease	7	0.97	0.88	1.07	0.512339	409	43843	0.509963
METAP2.P50579.OID21437.v1	Parkinson's disease	8	0.97	0.88	1.07	0.586181	437	43843	0.408223
METAP2.P50579.OID21437.v1	Parkinson's disease	9	0.98	0.89	1.07	0.61392	474	43843	0.406309
METAP2.P50579.OID21437.v1	Parkinson's disease	10	0.98	0.9	1.07	0.684863	512	43843	0.386966
METAP2.P50579.OID21437.v1	Parkinson's disease	11	1	0.92	1.09	0.936181	553	43843	0.151216
METAP2.P50579.OID21437.v1	Parkinson's disease	12	0.99	0.91	1.08	0.788961	570	43843	0.292634
METAP2.P50579.OID21437.v1	Parkinson's disease	13	0.98	0.9	1.06	0.595663	583	43843	0.560895
METAP2.P50579.OID21437.v1	Parkinson's disease	14	0.98	0.9	1.06	0.620357	584	43843	0.521179
METAP2.P50579.OID21437.v1	Parkinson's disease	15	0.98	0.9	1.06	0.620357	584	43843	0.521179
METAP2.P50579.OID21437.v1	Parkinson's disease	16	0.98	0.9	1.06	0.620357	584	43843	0.521179
METAP2.P50579.OID21437.v1	Parkinson's disease	17	0.98	0.9	1.06	0.620357	584	43843	0.521179
GPC1.P35052.OID21438.v1	Parkinson's disease	1	0.84	0.6	1.19	0.3307	34	43843	0.298564
GPC1.P35052.OID21438.v1	Parkinson's disease	2	0.9	0.72	1.14	0.383682	76	43843	0.881597
GPC1.P35052.OID21438.v1	Parkinson's disease	3	0.92	0.77	1.1	0.353427	133	43843	0.529807
GPC1.P35052.OID21438.v1	Parkinson's disease	4	0.96	0.83	1.1	0.552488	211	43843	0.159408
GPC1.P35052.OID21438.v1	Parkinson's disease	5	0.98	0.88	1.1	0.788542	311	43843	0.331715
GPC1.P35052.OID21438.v1	Parkinson's disease	6	0.98	0.88	1.09	0.702749	369	43843	0.408044
GPC1.P35052.OID21438.v1	Parkinson's disease	7	0.97	0.87	1.07	0.494015	409	43843	0.85386
GPC1.P35052.OID21438.v1	Parkinson's disease	8	1	0.9	1.1	0.937014	437	43843	0.158227
GPC1.P35052.OID21438.v1	Parkinson's disease	9	1	0.91	1.09	0.926438	474	43843	0.14555
GPC1.P35052.OID21438.v1	Parkinson's disease	10	0.99	0.91	1.08	0.846163	512	43843	0.258453
GPC1.P35052.OID21438.v1	Parkinson's disease	11	1	0.92	1.09	0.989824	553	43843	0.200385
GPC1.P35052.OID21438.v1	Parkinson's disease	12	0.99	0.91	1.08	0.885597	570	43843	0.298445
GPC1.P35052.OID21438.v1	Parkinson's disease	13	0.98	0.91	1.07	0.721228	583	43843	0.484268
GPC1.P35052.OID21438.v1	Parkinson's disease	14	0.98	0.9	1.07	0.712644	584	43843	0.499322
GPC1.P35052.OID21438.v1	Parkinson's disease	15	0.98	0.9	1.07	0.712644	584	43843	0.499322
GPC1.P35052.OID21438.v1	Parkinson's disease	16	0.98	0.9	1.07	0.712644	584	43843	0.499322
GPC1.P35052.OID21438.v1	Parkinson's disease	17	0.98	0.9	1.07	0.712644	584	43843	0.499322
MMP12.P39900.OID21439.v1	Parkinson's disease	1	0.81	0.56	1.19	0.283036	34	43843	0.835122
MMP12.P39900.OID21439.v1	Parkinson's disease	2	0.8	0.63	1.03	0.0891055	76	43843	0.73113
MMP12.P39900.OID21439.v1	Parkinson's disease	3	0.97	0.8	1.17	0.718355	133	43843	0.0234298
MMP12.P39900.OID21439.v1	Parkinson's disease	4	0.96	0.82	1.12	0.602716	211	43843	0.496448
MMP12.P39900.OID21439.v1	Parkinson's disease	5	0.97	0.85	1.1	0.597537	311	43843	0.595801
MMP12.P39900.OID21439.v1	Parkinson's disease	6	1	0.89	1.12	0.940585	369	43843	0.204004
MMP12.P39900.OID21439.v1	Parkinson's disease	7	0.99	0.89	1.11	0.870631	409	43843	0.347439
MMP12.P39900.OID21439.v1	Parkinson's disease	8	1.01	0.9	1.12	0.891821	437	43843	0.190166
MMP12.P39900.OID21439.v1	Parkinson's disease	9	1.01	0.91	1.12	0.908995	474	43843	0.265502
MMP12.P39900.OID21439.v1	Parkinson's disease	10	0.99	0.9	1.09	0.840337	512	43843	0.628261
MMP12.P39900.OID21439.v1	Parkinson's disease	11	1	0.91	1.1	0.989596	553	43843	0.550347
MMP12.P39900.OID21439.v1	Parkinson's disease	12	1.01	0.92	1.11	0.846901	570	43843	0.268201
MMP12.P39900.OID21439.v1	Parkinson's disease	13	1	0.92	1.1	0.920318	583	43843	0.359833
MMP12.P39900.OID21439.v1	Parkinson's disease	14	1.01	0.92	1.1	0.892842	584	43843	0.344011
MMP12.P39900.OID21439.v1	Parkinson's disease	15	1.01	0.92	1.1	0.892842	584	43843	0.344011
MMP12.P39900.OID21439.v1	Parkinson's disease	16	1.01	0.92	1.1	0.892842	584	43843	0.344011
MMP12.P39900.OID21439.v1	Parkinson's disease	17	1.01	0.92	1.1	0.892842	584	43843	0.344011
F3.P13726.OID21440.v1	Parkinson's disease	1	0.85	0.59	1.23	0.394854	34	43843	0.609416
F3.P13726.OID21440.v1	Parkinson's disease	2	0.95	0.74	1.21	0.680298	76	43843	0.983288
F3.P13726.OID21440.v1	Parkinson's disease	3	0.95	0.79	1.15	0.625661	133	43843	0.856091
F3.P13726.OID21440.v1	Parkinson's disease	4	0.96	0.83	1.12	0.616206	211	43843	0.879447
F3.P13726.OID21440.v1	Parkinson's disease	5	0.96	0.85	1.09	0.534628	311	43843	0.783784
F3.P13726.OID21440.v1	Parkinson's disease	6	0.97	0.87	1.09	0.648618	369	43843	0.92976
F3.P13726.OID21440.v1	Parkinson's disease	7	0.99	0.89	1.1	0.874362	409	43843	0.569873
F3.P13726.OID21440.v1	Parkinson's disease	8	1.02	0.92	1.13	0.760012	437	43843	0.211323
F3.P13726.OID21440.v1	Parkinson's disease	9	0.98	0.89	1.09	0.748585	474	43843	0.896464
F3.P13726.OID21440.v1	Parkinson's disease	10	0.99	0.9	1.08	0.756428	512	43843	0.830916
F3.P13726.OID21440.v1	Parkinson's disease	11	0.97	0.89	1.07	0.583577	553	43843	0.699378
F3.P13726.OID21440.v1	Parkinson's disease	12	0.97	0.89	1.06	0.512283	570	43843	0.620655
F3.P13726.OID21440.v1	Parkinson's disease	13	0.98	0.89	1.07	0.603361	583	43843	0.778841
F3.P13726.OID21440.v1	Parkinson's disease	14	0.98	0.89	1.07	0.616049	584	43843	0.806818
F3.P13726.OID21440.v1	Parkinson's disease	15	0.98	0.89	1.07	0.616049	584	43843	0.806818
F3.P13726.OID21440.v1	Parkinson's disease	16	0.98	0.89	1.07	0.616049	584	43843	0.806818
F3.P13726.OID21440.v1	Parkinson's disease	17	0.98	0.89	1.07	0.616049	584	43843	0.806818
HS6ST1.O60243.OID21441.v1	Parkinson's disease	1	1.08	0.77	1.52	0.655281	34	43843	0.370813
HS6ST1.O60243.OID21441.v1	Parkinson's disease	2	0.86	0.69	1.08	0.195256	76	43843	0.0640181
HS6ST1.O60243.OID21441.v1	Parkinson's disease	3	0.95	0.8	1.13	0.54132	133	43843	0.43929
HS6ST1.O60243.OID21441.v1	Parkinson's disease	4	0.93	0.81	1.07	0.329868	211	43843	0.864447
HS6ST1.O60243.OID21441.v1	Parkinson's disease	5	0.99	0.89	1.11	0.924982	311	43843	0.2735
HS6ST1.O60243.OID21441.v1	Parkinson's disease	6	0.99	0.89	1.1	0.85637	369	43843	0.458166
HS6ST1.O60243.OID21441.v1	Parkinson's disease	7	1	0.9	1.1	0.937811	409	43843	0.460545
HS6ST1.O60243.OID21441.v1	Parkinson's disease	8	1	0.91	1.1	0.948557	437	43843	0.619216
HS6ST1.O60243.OID21441.v1	Parkinson's disease	9	0.99	0.9	1.08	0.748935	474	43843	0.868731
HS6ST1.O60243.OID21441.v1	Parkinson's disease	10	0.97	0.89	1.06	0.493949	512	43843	0.391279
HS6ST1.O60243.OID21441.v1	Parkinson's disease	11	0.99	0.91	1.08	0.8687	553	43843	0.980801
HS6ST1.O60243.OID21441.v1	Parkinson's disease	12	1	0.92	1.09	0.958092	570	43843	0.727677
HS6ST1.O60243.OID21441.v1	Parkinson's disease	13	1	0.92	1.08	0.933728	583	43843	0.972403
HS6ST1.O60243.OID21441.v1	Parkinson's disease	14	1	0.92	1.08	0.941755	584	43843	0.939941
HS6ST1.O60243.OID21441.v1	Parkinson's disease	15	1	0.92	1.08	0.941755	584	43843	0.939941
HS6ST1.O60243.OID21441.v1	Parkinson's disease	16	1	0.92	1.08	0.941755	584	43843	0.939941
HS6ST1.O60243.OID21441.v1	Parkinson's disease	17	1	0.92	1.08	0.941755	584	43843	0.939941
FXN.Q16595.OID21442.v1	Parkinson's disease	1	1.02	0.72	1.43	0.919243	34	43843	0.335044
FXN.Q16595.OID21442.v1	Parkinson's disease	2	0.84	0.67	1.05	0.132419	76	43843	0.306361
FXN.Q16595.OID21442.v1	Parkinson's disease	3	0.91	0.77	1.09	0.306775	133	43843	0.423175
FXN.Q16595.OID21442.v1	Parkinson's disease	4	0.94	0.82	1.08	0.393076	211	43843	0.298928
FXN.Q16595.OID21442.v1	Parkinson's disease	5	0.99	0.88	1.11	0.87557	311	43843	0.108722
FXN.Q16595.OID21442.v1	Parkinson's disease	6	1.01	0.91	1.12	0.866479	369	43843	0.0577604
FXN.Q16595.OID21442.v1	Parkinson's disease	7	0.98	0.89	1.09	0.762334	409	43843	0.437714
FXN.Q16595.OID21442.v1	Parkinson's disease	8	0.99	0.9	1.09	0.903772	437	43843	0.304137
FXN.Q16595.OID21442.v1	Parkinson's disease	9	1	0.91	1.1	0.982554	474	43843	0.282635
FXN.Q16595.OID21442.v1	Parkinson's disease	10	0.99	0.91	1.08	0.855638	512	43843	0.514524
FXN.Q16595.OID21442.v1	Parkinson's disease	11	0.99	0.91	1.08	0.817106	553	43843	0.596942
FXN.Q16595.OID21442.v1	Parkinson's disease	12	0.99	0.91	1.08	0.811036	570	43843	0.633674
FXN.Q16595.OID21442.v1	Parkinson's disease	13	0.98	0.91	1.07	0.698518	583	43843	0.835705
FXN.Q16595.OID21442.v1	Parkinson's disease	14	0.98	0.91	1.07	0.700149	584	43843	0.828753
FXN.Q16595.OID21442.v1	Parkinson's disease	15	0.98	0.91	1.07	0.700149	584	43843	0.828753
FXN.Q16595.OID21442.v1	Parkinson's disease	16	0.98	0.91	1.07	0.700149	584	43843	0.828753
FXN.Q16595.OID21442.v1	Parkinson's disease	17	0.98	0.91	1.07	0.700149	584	43843	0.828753
PRTG.Q2VWP7.OID21443.v1	Parkinson's disease	1	0.89	0.63	1.26	0.507431	34	43843	0.485576
PRTG.Q2VWP7.OID21443.v1	Parkinson's disease	2	0.94	0.74	1.18	0.567148	76	43843	0.887815
PRTG.Q2VWP7.OID21443.v1	Parkinson's disease	3	0.98	0.83	1.17	0.847182	133	43843	0.336523
PRTG.Q2VWP7.OID21443.v1	Parkinson's disease	4	0.94	0.82	1.08	0.361036	211	43843	0.72468
PRTG.Q2VWP7.OID21443.v1	Parkinson's disease	5	0.96	0.86	1.08	0.527607	311	43843	0.626298
PRTG.Q2VWP7.OID21443.v1	Parkinson's disease	6	0.96	0.86	1.06	0.428679	369	43843	0.799771
PRTG.Q2VWP7.OID21443.v1	Parkinson's disease	7	0.96	0.87	1.06	0.373567	409	43843	0.890569
PRTG.Q2VWP7.OID21443.v1	Parkinson's disease	8	0.95	0.87	1.05	0.339572	437	43843	0.93193
PRTG.Q2VWP7.OID21443.v1	Parkinson's disease	9	0.95	0.87	1.04	0.284185	474	43843	0.994465
PRTG.Q2VWP7.OID21443.v1	Parkinson's disease	10	0.96	0.87	1.04	0.313134	512	43843	0.803484
PRTG.Q2VWP7.OID21443.v1	Parkinson's disease	11	0.96	0.88	1.05	0.355039	553	43843	0.691609
PRTG.Q2VWP7.OID21443.v1	Parkinson's disease	12	0.96	0.88	1.04	0.332158	570	43843	0.7358
PRTG.Q2VWP7.OID21443.v1	Parkinson's disease	13	0.96	0.88	1.04	0.306355	583	43843	0.791578
PRTG.Q2VWP7.OID21443.v1	Parkinson's disease	14	0.96	0.88	1.04	0.310296	584	43843	0.780023
PRTG.Q2VWP7.OID21443.v1	Parkinson's disease	15	0.96	0.88	1.04	0.310296	584	43843	0.780023
PRTG.Q2VWP7.OID21443.v1	Parkinson's disease	16	0.96	0.88	1.04	0.310296	584	43843	0.780023
PRTG.Q2VWP7.OID21443.v1	Parkinson's disease	17	0.96	0.88	1.04	0.310296	584	43843	0.780023
CCN4.O95388.OID21444.v1	Parkinson's disease	1	1.11	0.78	1.59	0.563455	34	43843	0.869352
CCN4.O95388.OID21444.v1	Parkinson's disease	2	0.92	0.72	1.16	0.470831	76	43843	0.109472
CCN4.O95388.OID21444.v1	Parkinson's disease	3	1.06	0.88	1.27	0.556378	133	43843	0.777979
CCN4.O95388.OID21444.v1	Parkinson's disease	4	1.05	0.91	1.21	0.534626	211	43843	0.788375
CCN4.O95388.OID21444.v1	Parkinson's disease	5	1.03	0.91	1.16	0.672335	311	43843	0.722508
CCN4.O95388.OID21444.v1	Parkinson's disease	6	1.01	0.91	1.13	0.860745	369	43843	0.586652
CCN4.O95388.OID21444.v1	Parkinson's disease	7	0.99	0.89	1.1	0.856924	409	43843	0.326498
CCN4.O95388.OID21444.v1	Parkinson's disease	8	0.97	0.88	1.08	0.590213	437	43843	0.123332
CCN4.O95388.OID21444.v1	Parkinson's disease	9	0.96	0.87	1.06	0.401038	474	43843	0.0669756
CCN4.O95388.OID21444.v1	Parkinson's disease	10	0.97	0.88	1.06	0.501328	512	43843	0.14375
CCN4.O95388.OID21444.v1	Parkinson's disease	11	0.96	0.88	1.05	0.418204	553	43843	0.123091
CCN4.O95388.OID21444.v1	Parkinson's disease	12	0.96	0.88	1.05	0.356567	570	43843	0.123898
CCN4.O95388.OID21444.v1	Parkinson's disease	13	0.96	0.88	1.05	0.386164	583	43843	0.170677
CCN4.O95388.OID21444.v1	Parkinson's disease	14	0.96	0.88	1.05	0.405062	584	43843	0.192093
CCN4.O95388.OID21444.v1	Parkinson's disease	15	0.96	0.88	1.05	0.405062	584	43843	0.192093
CCN4.O95388.OID21444.v1	Parkinson's disease	16	0.96	0.88	1.05	0.405062	584	43843	0.192093
CCN4.O95388.OID21444.v1	Parkinson's disease	17	0.96	0.88	1.05	0.405062	584	43843	0.192093
ARG1.P05089.OID21445.v1	Parkinson's disease	1	0.86	0.61	1.21	0.382958	34	43843	0.972273
ARG1.P05089.OID21445.v1	Parkinson's disease	2	1.03	0.82	1.29	0.806215	76	43843	0.350913
ARG1.P05089.OID21445.v1	Parkinson's disease	3	1.08	0.91	1.28	0.39223	133	43843	0.127484
ARG1.P05089.OID21445.v1	Parkinson's disease	4	1.08	0.94	1.24	0.258094	211	43843	0.402444
ARG1.P05089.OID21445.v1	Parkinson's disease	5	1.05	0.94	1.18	0.357796	311	43843	0.804318
ARG1.P05089.OID21445.v1	Parkinson's disease	6	1.04	0.93	1.15	0.509114	369	43843	0.47447
ARG1.P05089.OID21445.v1	Parkinson's disease	7	1.04	0.94	1.15	0.41766	409	43843	0.653429
ARG1.P05089.OID21445.v1	Parkinson's disease	8	1.01	0.92	1.11	0.787309	437	43843	0.17221
ARG1.P05089.OID21445.v1	Parkinson's disease	9	1.01	0.92	1.11	0.821894	474	43843	0.196337
ARG1.P05089.OID21445.v1	Parkinson's disease	10	1	0.91	1.09	0.940903	512	43843	0.101555
ARG1.P05089.OID21445.v1	Parkinson's disease	11	0.99	0.91	1.08	0.89995	553	43843	0.119354
ARG1.P05089.OID21445.v1	Parkinson's disease	12	0.99	0.91	1.08	0.863043	570	43843	0.112772
ARG1.P05089.OID21445.v1	Parkinson's disease	13	0.99	0.91	1.07	0.792094	583	43843	0.0868634
ARG1.P05089.OID21445.v1	Parkinson's disease	14	0.99	0.91	1.07	0.805137	584	43843	0.0939036
ARG1.P05089.OID21445.v1	Parkinson's disease	15	0.99	0.91	1.07	0.805137	584	43843	0.0939036
ARG1.P05089.OID21445.v1	Parkinson's disease	16	0.99	0.91	1.07	0.805137	584	43843	0.0939036
ARG1.P05089.OID21445.v1	Parkinson's disease	17	0.99	0.91	1.07	0.805137	584	43843	0.0939036
TNFRSF19.Q9NS68.OID21446.v1	Parkinson's disease	1	1.03	0.72	1.48	0.875854	34	43843	0.365211
TNFRSF19.Q9NS68.OID21446.v1	Parkinson's disease	2	0.78	0.61	0.98	0.0366322	76	43843	0.0394152
TNFRSF19.Q9NS68.OID21446.v1	Parkinson's disease	3	0.84	0.7	1.01	0.0673419	133	43843	0.886285
TNFRSF19.Q9NS68.OID21446.v1	Parkinson's disease	4	0.84	0.73	0.97	0.0171	211	43843	0.886365
TNFRSF19.Q9NS68.OID21446.v1	Parkinson's disease	5	0.87	0.78	0.98	0.0252433	311	43843	0.494049
TNFRSF19.Q9NS68.OID21446.v1	Parkinson's disease	6	0.88	0.79	0.99	0.0279222	369	43843	0.295749
TNFRSF19.Q9NS68.OID21446.v1	Parkinson's disease	7	0.9	0.82	1	0.0592788	409	43843	0.118224
TNFRSF19.Q9NS68.OID21446.v1	Parkinson's disease	8	0.91	0.83	1.01	0.0783843	437	43843	0.0583741
TNFRSF19.Q9NS68.OID21446.v1	Parkinson's disease	9	0.91	0.83	1	0.0591397	474	43843	0.0792039
TNFRSF19.Q9NS68.OID21446.v1	Parkinson's disease	10	0.91	0.83	1	0.0579665	512	43843	0.114487
TNFRSF19.Q9NS68.OID21446.v1	Parkinson's disease	11	0.9	0.82	0.98	0.0188875	553	43843	0.42253
TNFRSF19.Q9NS68.OID21446.v1	Parkinson's disease	12	0.9	0.82	0.98	0.0172411	570	43843	0.344933
TNFRSF19.Q9NS68.OID21446.v1	Parkinson's disease	13	0.9	0.82	0.98	0.0175514	583	43843	0.308564
TNFRSF19.Q9NS68.OID21446.v1	Parkinson's disease	14	0.9	0.83	0.98	0.0191901	584	43843	0.289647
TNFRSF19.Q9NS68.OID21446.v1	Parkinson's disease	15	0.9	0.83	0.98	0.0191901	584	43843	0.289647
TNFRSF19.Q9NS68.OID21446.v1	Parkinson's disease	16	0.9	0.83	0.98	0.0191901	584	43843	0.289647
TNFRSF19.Q9NS68.OID21446.v1	Parkinson's disease	17	0.9	0.83	0.98	0.0191901	584	43843	0.289647
NUCB2.P80303.OID21448.v1	Parkinson's disease	1	1.08	0.76	1.55	0.666323	34	43843	0.160455
NUCB2.P80303.OID21448.v1	Parkinson's disease	2	0.85	0.67	1.08	0.17745	76	43843	0.035728
NUCB2.P80303.OID21448.v1	Parkinson's disease	3	0.84	0.7	1.01	0.0649925	133	43843	0.179927
NUCB2.P80303.OID21448.v1	Parkinson's disease	4	0.85	0.74	0.99	0.0315829	211	43843	0.77023
NUCB2.P80303.OID21448.v1	Parkinson's disease	5	0.89	0.79	1	0.0501465	311	43843	0.508718
NUCB2.P80303.OID21448.v1	Parkinson's disease	6	0.91	0.81	1.01	0.0799302	369	43843	0.205656
NUCB2.P80303.OID21448.v1	Parkinson's disease	7	0.91	0.82	1.01	0.0732022	409	43843	0.246072
NUCB2.P80303.OID21448.v1	Parkinson's disease	8	0.92	0.83	1.02	0.104678	437	43843	0.148668
NUCB2.P80303.OID21448.v1	Parkinson's disease	9	0.91	0.83	1.01	0.0667007	474	43843	0.313287
NUCB2.P80303.OID21448.v1	Parkinson's disease	10	0.93	0.85	1.02	0.120741	512	43843	0.180632
NUCB2.P80303.OID21448.v1	Parkinson's disease	11	0.93	0.85	1.01	0.0909591	553	43843	0.277685
NUCB2.P80303.OID21448.v1	Parkinson's disease	12	0.93	0.85	1.01	0.0946462	570	43843	0.232633
NUCB2.P80303.OID21448.v1	Parkinson's disease	13	0.92	0.85	1.01	0.0702623	583	43843	0.33642
NUCB2.P80303.OID21448.v1	Parkinson's disease	14	0.92	0.85	1.01	0.071302	584	43843	0.331253
NUCB2.P80303.OID21448.v1	Parkinson's disease	15	0.92	0.85	1.01	0.071302	584	43843	0.331253
NUCB2.P80303.OID21448.v1	Parkinson's disease	16	0.92	0.85	1.01	0.071302	584	43843	0.331253
NUCB2.P80303.OID21448.v1	Parkinson's disease	17	0.92	0.85	1.01	0.071302	584	43843	0.331253
CD5.P06127.OID21449.v1	Parkinson's disease	1	0.95	0.66	1.35	0.755824	34	43843	0.783031
CD5.P06127.OID21449.v1	Parkinson's disease	2	0.73	0.58	0.92	0.00880467	76	43843	0.0848748
CD5.P06127.OID21449.v1	Parkinson's disease	3	0.8	0.67	0.96	0.0157773	133	43843	0.916223
CD5.P06127.OID21449.v1	Parkinson's disease	4	0.89	0.77	1.02	0.0917995	211	43843	0.438402
CD5.P06127.OID21449.v1	Parkinson's disease	5	0.9	0.8	1.01	0.0642972	311	43843	0.590709
CD5.P06127.OID21449.v1	Parkinson's disease	6	0.9	0.81	1	0.0446328	369	43843	0.610327
CD5.P06127.OID21449.v1	Parkinson's disease	7	0.91	0.83	1.01	0.0810172	409	43843	0.501613
CD5.P06127.OID21449.v1	Parkinson's disease	8	0.92	0.84	1.02	0.111461	437	43843	0.455284
CD5.P06127.OID21449.v1	Parkinson's disease	9	0.9	0.82	0.99	0.0354807	474	43843	0.897899
CD5.P06127.OID21449.v1	Parkinson's disease	10	0.9	0.82	0.98	0.0212593	512	43843	0.657451
CD5.P06127.OID21449.v1	Parkinson's disease	11	0.9	0.82	0.98	0.0153235	553	43843	0.471611
CD5.P06127.OID21449.v1	Parkinson's disease	12	0.91	0.83	0.99	0.0250008	570	43843	0.742523
CD5.P06127.OID21449.v1	Parkinson's disease	13	0.89	0.82	0.97	0.0104549	583	43843	0.373152
CD5.P06127.OID21449.v1	Parkinson's disease	14	0.9	0.82	0.98	0.011888	584	43843	0.432306
CD5.P06127.OID21449.v1	Parkinson's disease	15	0.9	0.82	0.98	0.011888	584	43843	0.432306
CD5.P06127.OID21449.v1	Parkinson's disease	16	0.9	0.82	0.98	0.011888	584	43843	0.432306
CD5.P06127.OID21449.v1	Parkinson's disease	17	0.9	0.82	0.98	0.011888	584	43843	0.432306
SPINK6.Q6UWN8.OID21450.v1	Parkinson's disease	1	0.74	0.51	1.06	0.098889	34	43843	0.791223
SPINK6.Q6UWN8.OID21450.v1	Parkinson's disease	2	0.73	0.58	0.94	0.0126638	76	43843	0.895549
SPINK6.Q6UWN8.OID21450.v1	Parkinson's disease	3	0.81	0.67	0.97	0.0221713	133	43843	0.446075
SPINK6.Q6UWN8.OID21450.v1	Parkinson's disease	4	0.89	0.77	1.03	0.108315	211	43843	0.0705978
SPINK6.Q6UWN8.OID21450.v1	Parkinson's disease	5	0.83	0.74	0.94	0.0028724	311	43843	0.944307
SPINK6.Q6UWN8.OID21450.v1	Parkinson's disease	6	0.85	0.76	0.95	0.00404756	369	43843	0.533682
SPINK6.Q6UWN8.OID21450.v1	Parkinson's disease	7	0.85	0.77	0.94	0.002457	409	43843	0.487219
SPINK6.Q6UWN8.OID21450.v1	Parkinson's disease	8	0.88	0.79	0.97	0.0115626	437	43843	0.0831644
SPINK6.Q6UWN8.OID21450.v1	Parkinson's disease	9	0.87	0.79	0.96	0.00664824	474	43843	0.147927
SPINK6.Q6UWN8.OID21450.v1	Parkinson's disease	10	0.87	0.79	0.96	0.00429609	512	43843	0.255024
SPINK6.Q6UWN8.OID21450.v1	Parkinson's disease	11	0.87	0.79	0.95	0.00227666	553	43843	0.322873
SPINK6.Q6UWN8.OID21450.v1	Parkinson's disease	12	0.87	0.79	0.95	0.00183409	570	43843	0.287064
SPINK6.Q6UWN8.OID21450.v1	Parkinson's disease	13	0.87	0.8	0.95	0.00165098	583	43843	0.271515
SPINK6.Q6UWN8.OID21450.v1	Parkinson's disease	14	0.87	0.8	0.95	0.00181641	584	43843	0.260025
SPINK6.Q6UWN8.OID21450.v1	Parkinson's disease	15	0.87	0.8	0.95	0.00181641	584	43843	0.260025
SPINK6.Q6UWN8.OID21450.v1	Parkinson's disease	16	0.87	0.8	0.95	0.00181641	584	43843	0.260025
SPINK6.Q6UWN8.OID21450.v1	Parkinson's disease	17	0.87	0.8	0.95	0.00181641	584	43843	0.260025
EDA2R.Q9HAV5.OID21451.v1	Parkinson's disease	1	1.34	0.85	2.09	0.204556	34	43843	0.892154
EDA2R.Q9HAV5.OID21451.v1	Parkinson's disease	2	1.07	0.8	1.43	0.66108	76	43843	0.336379
EDA2R.Q9HAV5.OID21451.v1	Parkinson's disease	3	1	0.8	1.25	0.987743	133	43843	0.216316
EDA2R.Q9HAV5.OID21451.v1	Parkinson's disease	4	1.08	0.91	1.29	0.391763	211	43843	0.66133
EDA2R.Q9HAV5.OID21451.v1	Parkinson's disease	5	1.13	0.98	1.31	0.104614	311	43843	0.246137
EDA2R.Q9HAV5.OID21451.v1	Parkinson's disease	6	1.15	1	1.31	0.0466617	369	43843	0.128719
EDA2R.Q9HAV5.OID21451.v1	Parkinson's disease	7	1.14	1.01	1.3	0.0393844	409	43843	0.163682
EDA2R.Q9HAV5.OID21451.v1	Parkinson's disease	8	1.15	1.02	1.3	0.0261383	437	43843	0.143664
EDA2R.Q9HAV5.OID21451.v1	Parkinson's disease	9	1.12	0.99	1.26	0.0658415	474	43843	0.450056
EDA2R.Q9HAV5.OID21451.v1	Parkinson's disease	10	1.12	0.99	1.25	0.0612606	512	43843	0.621085
EDA2R.Q9HAV5.OID21451.v1	Parkinson's disease	11	1.11	1	1.24	0.0607106	553	43843	0.890224
EDA2R.Q9HAV5.OID21451.v1	Parkinson's disease	12	1.12	1	1.25	0.0472497	570	43843	0.534971
EDA2R.Q9HAV5.OID21451.v1	Parkinson's disease	13	1.11	0.99	1.23	0.064808	583	43843	0.724424
EDA2R.Q9HAV5.OID21451.v1	Parkinson's disease	14	1.11	0.99	1.23	0.0643767	584	43843	0.749147
EDA2R.Q9HAV5.OID21451.v1	Parkinson's disease	15	1.11	0.99	1.23	0.0643767	584	43843	0.749147
EDA2R.Q9HAV5.OID21451.v1	Parkinson's disease	16	1.11	0.99	1.23	0.0643767	584	43843	0.749147
EDA2R.Q9HAV5.OID21451.v1	Parkinson's disease	17	1.11	0.99	1.23	0.0643767	584	43843	0.749147
LTA4H.P09960.OID21452.v1	Parkinson's disease	1	0.91	0.64	1.31	0.61585	34	43843	0.224318
LTA4H.P09960.OID21452.v1	Parkinson's disease	2	0.91	0.72	1.16	0.466718	76	43843	0.452866
LTA4H.P09960.OID21452.v1	Parkinson's disease	3	0.97	0.81	1.16	0.704426	133	43843	0.69093
LTA4H.P09960.OID21452.v1	Parkinson's disease	4	0.92	0.8	1.07	0.278697	211	43843	0.366063
LTA4H.P09960.OID21452.v1	Parkinson's disease	5	0.92	0.82	1.03	0.163082	311	43843	0.406455
LTA4H.P09960.OID21452.v1	Parkinson's disease	6	0.91	0.81	1.01	0.0760998	369	43843	0.323482
LTA4H.P09960.OID21452.v1	Parkinson's disease	7	0.92	0.83	1.02	0.0953504	409	43843	0.621223
LTA4H.P09960.OID21452.v1	Parkinson's disease	8	0.94	0.85	1.04	0.212115	437	43843	0.708668
LTA4H.P09960.OID21452.v1	Parkinson's disease	9	0.93	0.85	1.03	0.170508	474	43843	0.846191
LTA4H.P09960.OID21452.v1	Parkinson's disease	10	0.93	0.85	1.02	0.14726	512	43843	0.890327
LTA4H.P09960.OID21452.v1	Parkinson's disease	11	0.95	0.87	1.04	0.270257	553	43843	0.480616
LTA4H.P09960.OID21452.v1	Parkinson's disease	12	0.96	0.88	1.05	0.375628	570	43843	0.247312
LTA4H.P09960.OID21452.v1	Parkinson's disease	13	0.95	0.87	1.03	0.227369	583	43843	0.581051
LTA4H.P09960.OID21452.v1	Parkinson's disease	14	0.95	0.87	1.04	0.248858	584	43843	0.525179
LTA4H.P09960.OID21452.v1	Parkinson's disease	15	0.95	0.87	1.04	0.248858	584	43843	0.525179
LTA4H.P09960.OID21452.v1	Parkinson's disease	16	0.95	0.87	1.04	0.248858	584	43843	0.525179
LTA4H.P09960.OID21452.v1	Parkinson's disease	17	0.95	0.87	1.04	0.248858	584	43843	0.525179
SORD.Q00796.OID21453.v1	Parkinson's disease	1	1.17	0.81	1.68	0.40408	34	43843	0.78112
SORD.Q00796.OID21453.v1	Parkinson's disease	2	1.14	0.89	1.45	0.294163	76	43843	0.536317
SORD.Q00796.OID21453.v1	Parkinson's disease	3	1.07	0.89	1.29	0.44621	133	43843	0.293478
SORD.Q00796.OID21453.v1	Parkinson's disease	4	1.06	0.92	1.23	0.428401	211	43843	0.735935
SORD.Q00796.OID21453.v1	Parkinson's disease	5	1.07	0.95	1.21	0.266568	311	43843	0.964568
SORD.Q00796.OID21453.v1	Parkinson's disease	6	1.03	0.92	1.15	0.580513	369	43843	0.355404
SORD.Q00796.OID21453.v1	Parkinson's disease	7	1.04	0.93	1.15	0.499029	409	43843	0.66115
SORD.Q00796.OID21453.v1	Parkinson's disease	8	1	0.9	1.11	0.989843	437	43843	0.128386
SORD.Q00796.OID21453.v1	Parkinson's disease	9	1.01	0.92	1.12	0.781732	474	43843	0.360338
SORD.Q00796.OID21453.v1	Parkinson's disease	10	1.01	0.92	1.11	0.842798	512	43843	0.252358
SORD.Q00796.OID21453.v1	Parkinson's disease	11	1.04	0.95	1.13	0.445225	553	43843	0.899014
SORD.Q00796.OID21453.v1	Parkinson's disease	12	1.01	0.92	1.1	0.896538	570	43843	0.372784
SORD.Q00796.OID21453.v1	Parkinson's disease	13	1	0.91	1.09	0.966975	583	43843	0.28929
SORD.Q00796.OID21453.v1	Parkinson's disease	14	1	0.91	1.09	0.953589	584	43843	0.273772
SORD.Q00796.OID21453.v1	Parkinson's disease	15	1	0.91	1.09	0.953589	584	43843	0.273772
SORD.Q00796.OID21453.v1	Parkinson's disease	16	1	0.91	1.09	0.953589	584	43843	0.273772
SORD.Q00796.OID21453.v1	Parkinson's disease	17	1	0.91	1.09	0.953589	584	43843	0.273772
LEFTY2.O00292.OID21454.v1	Parkinson's disease	1	1.09	0.75	1.58	0.650697	34	43843	0.00097223
LEFTY2.O00292.OID21454.v1	Parkinson's disease	2	0.84	0.65	1.07	0.158095	76	43843	0.759787
LEFTY2.O00292.OID21454.v1	Parkinson's disease	3	0.9	0.75	1.08	0.262704	133	43843	0.875221
LEFTY2.O00292.OID21454.v1	Parkinson's disease	4	0.9	0.78	1.04	0.167923	211	43843	0.735754
LEFTY2.O00292.OID21454.v1	Parkinson's disease	5	0.87	0.77	0.99	0.0281932	311	43843	0.395282
LEFTY2.O00292.OID21454.v1	Parkinson's disease	6	0.86	0.77	0.97	0.0105997	369	43843	0.377847
LEFTY2.O00292.OID21454.v1	Parkinson's disease	7	0.86	0.77	0.96	0.00610964	409	43843	0.333848
LEFTY2.O00292.OID21454.v1	Parkinson's disease	8	0.86	0.78	0.96	0.00540482	437	43843	0.305647
LEFTY2.O00292.OID21454.v1	Parkinson's disease	9	0.87	0.79	0.97	0.00776792	474	43843	0.559703
LEFTY2.O00292.OID21454.v1	Parkinson's disease	10	0.88	0.8	0.97	0.00753256	512	43843	0.681256
LEFTY2.O00292.OID21454.v1	Parkinson's disease	11	0.88	0.8	0.96	0.00468662	553	43843	0.443251
LEFTY2.O00292.OID21454.v1	Parkinson's disease	12	0.88	0.8	0.96	0.00600629	570	43843	0.591536
LEFTY2.O00292.OID21454.v1	Parkinson's disease	13	0.88	0.81	0.96	0.00604893	583	43843	0.564418
LEFTY2.O00292.OID21454.v1	Parkinson's disease	14	0.88	0.81	0.97	0.00693284	584	43843	0.634128
LEFTY2.O00292.OID21454.v1	Parkinson's disease	15	0.88	0.81	0.97	0.00693284	584	43843	0.634128
LEFTY2.O00292.OID21454.v1	Parkinson's disease	16	0.88	0.81	0.97	0.00693284	584	43843	0.634128
LEFTY2.O00292.OID21454.v1	Parkinson's disease	17	0.88	0.81	0.97	0.00693284	584	43843	0.634128
HDGF.P51858.OID21455.v1	Parkinson's disease	1	1.24	0.88	1.75	0.212172	34	43843	0.15769
HDGF.P51858.OID21455.v1	Parkinson's disease	2	1.25	0.99	1.57	0.0593361	76	43843	0.651475
HDGF.P51858.OID21455.v1	Parkinson's disease	3	1.12	0.94	1.33	0.208402	133	43843	0.504689
HDGF.P51858.OID21455.v1	Parkinson's disease	4	1.14	0.99	1.3	0.0718557	211	43843	0.917864
HDGF.P51858.OID21455.v1	Parkinson's disease	5	1.12	1	1.26	0.0499281	311	43843	0.826486
HDGF.P51858.OID21455.v1	Parkinson's disease	6	1.07	0.96	1.19	0.217088	369	43843	0.147254
HDGF.P51858.OID21455.v1	Parkinson's disease	7	1.05	0.95	1.16	0.328559	409	43843	0.0898258
HDGF.P51858.OID21455.v1	Parkinson's disease	8	1.05	0.95	1.15	0.354346	437	43843	0.0991904
HDGF.P51858.OID21455.v1	Parkinson's disease	9	1.05	0.96	1.15	0.311008	474	43843	0.184884
HDGF.P51858.OID21455.v1	Parkinson's disease	10	1.06	0.97	1.16	0.197704	512	43843	0.407402
HDGF.P51858.OID21455.v1	Parkinson's disease	11	1.06	0.97	1.16	0.17447	553	43843	0.512218
HDGF.P51858.OID21455.v1	Parkinson's disease	12	1.05	0.96	1.14	0.262662	570	43843	0.289482
HDGF.P51858.OID21455.v1	Parkinson's disease	13	1.05	0.97	1.14	0.223597	583	43843	0.401465
HDGF.P51858.OID21455.v1	Parkinson's disease	14	1.05	0.97	1.14	0.22976	584	43843	0.383502
HDGF.P51858.OID21455.v1	Parkinson's disease	15	1.05	0.97	1.14	0.22976	584	43843	0.383502
HDGF.P51858.OID21455.v1	Parkinson's disease	16	1.05	0.97	1.14	0.22976	584	43843	0.383502
HDGF.P51858.OID21455.v1	Parkinson's disease	17	1.05	0.97	1.14	0.22976	584	43843	0.383502
CRISP2.P16562.OID21456.v1	Parkinson's disease	1	0.87	0.59	1.27	0.47146	34	43843	0.56109
CRISP2.P16562.OID21456.v1	Parkinson's disease	2	0.94	0.73	1.21	0.630137	76	43843	0.673129
CRISP2.P16562.OID21456.v1	Parkinson's disease	3	0.86	0.71	1.05	0.129767	133	43843	0.84083
CRISP2.P16562.OID21456.v1	Parkinson's disease	4	0.87	0.75	1.02	0.07953	211	43843	0.500401
CRISP2.P16562.OID21456.v1	Parkinson's disease	5	0.94	0.83	1.07	0.351078	311	43843	0.113667
CRISP2.P16562.OID21456.v1	Parkinson's disease	6	0.94	0.84	1.06	0.321668	369	43843	0.20157
CRISP2.P16562.OID21456.v1	Parkinson's disease	7	0.94	0.84	1.05	0.302653	409	43843	0.155748
CRISP2.P16562.OID21456.v1	Parkinson's disease	8	0.95	0.85	1.06	0.349395	437	43843	0.0575012
CRISP2.P16562.OID21456.v1	Parkinson's disease	9	0.97	0.88	1.08	0.600707	474	43843	0.00890735
CRISP2.P16562.OID21456.v1	Parkinson's disease	10	0.99	0.9	1.09	0.832727	512	43843	0.00341436
CRISP2.P16562.OID21456.v1	Parkinson's disease	11	0.99	0.9	1.09	0.853017	553	43843	0.00230313
CRISP2.P16562.OID21456.v1	Parkinson's disease	12	0.99	0.9	1.09	0.849381	570	43843	0.0022407
CRISP2.P16562.OID21456.v1	Parkinson's disease	13	0.99	0.9	1.09	0.821952	583	43843	0.00194824
CRISP2.P16562.OID21456.v1	Parkinson's disease	14	0.99	0.9	1.08	0.794049	584	43843	0.00283322
CRISP2.P16562.OID21456.v1	Parkinson's disease	15	0.99	0.9	1.08	0.794049	584	43843	0.00283322
CRISP2.P16562.OID21456.v1	Parkinson's disease	16	0.99	0.9	1.08	0.794049	584	43843	0.00283322
CRISP2.P16562.OID21456.v1	Parkinson's disease	17	0.99	0.9	1.08	0.794049	584	43843	0.00283322
GFRA1.P56159.OID21457.v1	Parkinson's disease	1	1.45	1	2.12	0.0509872	34	43843	0.936492
GFRA1.P56159.OID21457.v1	Parkinson's disease	2	1.17	0.91	1.5	0.214666	76	43843	0.189319
GFRA1.P56159.OID21457.v1	Parkinson's disease	3	1.14	0.94	1.37	0.185699	133	43843	0.198634
GFRA1.P56159.OID21457.v1	Parkinson's disease	4	1.07	0.92	1.25	0.357189	211	43843	0.137155
GFRA1.P56159.OID21457.v1	Parkinson's disease	5	1.08	0.96	1.23	0.203326	311	43843	0.653527
GFRA1.P56159.OID21457.v1	Parkinson's disease	6	1.1	0.98	1.23	0.105395	369	43843	0.878934
GFRA1.P56159.OID21457.v1	Parkinson's disease	7	1.1	0.99	1.23	0.0738756	409	43843	0.954926
GFRA1.P56159.OID21457.v1	Parkinson's disease	8	1.11	1	1.23	0.0533912	437	43843	0.971846
GFRA1.P56159.OID21457.v1	Parkinson's disease	9	1.1	1	1.22	0.0580109	474	43843	0.834117
GFRA1.P56159.OID21457.v1	Parkinson's disease	10	1.09	0.99	1.2	0.0787989	512	43843	0.475859
GFRA1.P56159.OID21457.v1	Parkinson's disease	11	1.08	0.98	1.19	0.101586	553	43843	0.241046
GFRA1.P56159.OID21457.v1	Parkinson's disease	12	1.08	0.99	1.19	0.085295	570	43843	0.351226
GFRA1.P56159.OID21457.v1	Parkinson's disease	13	1.08	0.98	1.18	0.115278	583	43843	0.218795
GFRA1.P56159.OID21457.v1	Parkinson's disease	14	1.08	0.98	1.18	0.109453	584	43843	0.242675
GFRA1.P56159.OID21457.v1	Parkinson's disease	15	1.08	0.98	1.18	0.109453	584	43843	0.242675
GFRA1.P56159.OID21457.v1	Parkinson's disease	16	1.08	0.98	1.18	0.109453	584	43843	0.242675
GFRA1.P56159.OID21457.v1	Parkinson's disease	17	1.08	0.98	1.18	0.109453	584	43843	0.242675
NCS1.P62166.OID21458.v1	Parkinson's disease	1	1.31	0.9	1.89	0.156358	34	43843	0.297515
NCS1.P62166.OID21458.v1	Parkinson's disease	2	1.03	0.8	1.31	0.832217	76	43843	0.226601
NCS1.P62166.OID21458.v1	Parkinson's disease	3	1.09	0.9	1.31	0.38683	133	43843	0.643124
NCS1.P62166.OID21458.v1	Parkinson's disease	4	1.1	0.95	1.28	0.195093	211	43843	0.571294
NCS1.P62166.OID21458.v1	Parkinson's disease	5	1.07	0.95	1.21	0.275457	311	43843	0.614131
NCS1.P62166.OID21458.v1	Parkinson's disease	6	1.04	0.93	1.16	0.506822	369	43843	0.387278
NCS1.P62166.OID21458.v1	Parkinson's disease	7	1.04	0.93	1.15	0.513918	409	43843	0.498315
NCS1.P62166.OID21458.v1	Parkinson's disease	8	1.06	0.96	1.18	0.249588	437	43843	0.749029
NCS1.P62166.OID21458.v1	Parkinson's disease	9	1.04	0.94	1.15	0.452398	474	43843	0.825131
NCS1.P62166.OID21458.v1	Parkinson's disease	10	1.05	0.95	1.15	0.357447	512	43843	0.980993
NCS1.P62166.OID21458.v1	Parkinson's disease	11	1.05	0.95	1.15	0.333314	553	43843	0.989695
NCS1.P62166.OID21458.v1	Parkinson's disease	12	1.05	0.96	1.15	0.327806	570	43843	0.852608
NCS1.P62166.OID21458.v1	Parkinson's disease	13	1.04	0.95	1.14	0.3616	583	43843	0.901445
NCS1.P62166.OID21458.v1	Parkinson's disease	14	1.04	0.95	1.14	0.358883	584	43843	0.91227
NCS1.P62166.OID21458.v1	Parkinson's disease	15	1.04	0.95	1.14	0.358883	584	43843	0.91227
NCS1.P62166.OID21458.v1	Parkinson's disease	16	1.04	0.95	1.14	0.358883	584	43843	0.91227
NCS1.P62166.OID21458.v1	Parkinson's disease	17	1.04	0.95	1.14	0.358883	584	43843	0.91227
HAGH.Q16775.OID21459.v1	Parkinson's disease	1	0.83	0.59	1.18	0.29436	34	43843	0.639101
HAGH.Q16775.OID21459.v1	Parkinson's disease	2	0.99	0.79	1.25	0.965707	76	43843	0.549656
HAGH.Q16775.OID21459.v1	Parkinson's disease	3	1.03	0.86	1.23	0.736999	133	43843	0.173245
HAGH.Q16775.OID21459.v1	Parkinson's disease	4	1.14	0.99	1.31	0.0638543	211	43843	0.00660138
HAGH.Q16775.OID21459.v1	Parkinson's disease	5	1.1	0.98	1.23	0.116732	311	43843	0.594114
HAGH.Q16775.OID21459.v1	Parkinson's disease	6	1.08	0.97	1.2	0.152149	369	43843	0.992226
HAGH.Q16775.OID21459.v1	Parkinson's disease	7	1.08	0.98	1.19	0.136639	409	43843	0.878963
HAGH.Q16775.OID21459.v1	Parkinson's disease	8	1.05	0.95	1.16	0.307081	437	43843	0.570535
HAGH.Q16775.OID21459.v1	Parkinson's disease	9	1.06	0.96	1.16	0.257283	474	43843	0.753985
HAGH.Q16775.OID21459.v1	Parkinson's disease	10	1.04	0.95	1.13	0.433735	512	43843	0.359001
HAGH.Q16775.OID21459.v1	Parkinson's disease	11	1.04	0.95	1.13	0.424261	553	43843	0.548993
HAGH.Q16775.OID21459.v1	Parkinson's disease	12	1.03	0.94	1.12	0.546717	570	43843	0.405983
HAGH.Q16775.OID21459.v1	Parkinson's disease	13	1.02	0.93	1.11	0.694264	583	43843	0.267881
HAGH.Q16775.OID21459.v1	Parkinson's disease	14	1.02	0.93	1.11	0.699599	584	43843	0.254101
HAGH.Q16775.OID21459.v1	Parkinson's disease	15	1.02	0.93	1.11	0.699599	584	43843	0.254101
HAGH.Q16775.OID21459.v1	Parkinson's disease	16	1.02	0.93	1.11	0.699599	584	43843	0.254101
HAGH.Q16775.OID21459.v1	Parkinson's disease	17	1.02	0.93	1.11	0.699599	584	43843	0.254101
DSG3.P32926.OID21460.v1	Parkinson's disease	1	1	0.7	1.43	0.986485	34	43843	0.348387
DSG3.P32926.OID21460.v1	Parkinson's disease	2	0.85	0.67	1.08	0.178691	76	43843	0.25359
DSG3.P32926.OID21460.v1	Parkinson's disease	3	0.97	0.81	1.16	0.76388	133	43843	0.0812508
DSG3.P32926.OID21460.v1	Parkinson's disease	4	0.94	0.81	1.08	0.38104	211	43843	0.544506
DSG3.P32926.OID21460.v1	Parkinson's disease	5	0.93	0.83	1.04	0.220868	311	43843	0.925604
DSG3.P32926.OID21460.v1	Parkinson's disease	6	0.91	0.82	1.02	0.0938248	369	43843	0.737626
DSG3.P32926.OID21460.v1	Parkinson's disease	7	0.92	0.83	1.02	0.13088	409	43843	0.791494
DSG3.P32926.OID21460.v1	Parkinson's disease	8	0.93	0.85	1.03	0.176108	437	43843	0.408194
DSG3.P32926.OID21460.v1	Parkinson's disease	9	0.93	0.85	1.02	0.140622	474	43843	0.434826
DSG3.P32926.OID21460.v1	Parkinson's disease	10	0.93	0.85	1.02	0.126918	512	43843	0.528347
DSG3.P32926.OID21460.v1	Parkinson's disease	11	0.91	0.83	0.99	0.0363153	553	43843	0.963143
DSG3.P32926.OID21460.v1	Parkinson's disease	12	0.91	0.83	0.99	0.023543	570	43843	0.914248
DSG3.P32926.OID21460.v1	Parkinson's disease	13	0.9	0.83	0.98	0.0196188	583	43843	0.969546
DSG3.P32926.OID21460.v1	Parkinson's disease	14	0.9	0.83	0.98	0.0205963	584	43843	0.980099
DSG3.P32926.OID21460.v1	Parkinson's disease	15	0.9	0.83	0.98	0.0205963	584	43843	0.980099
DSG3.P32926.OID21460.v1	Parkinson's disease	16	0.9	0.83	0.98	0.0205963	584	43843	0.980099
DSG3.P32926.OID21460.v1	Parkinson's disease	17	0.9	0.83	0.98	0.0205963	584	43843	0.980099
SMOC1.Q9H4F8.OID21461.v1	Parkinson's disease	1	1.33	0.92	1.95	0.133889	34	43843	0.365648
SMOC1.Q9H4F8.OID21461.v1	Parkinson's disease	2	0.9	0.7	1.16	0.423735	76	43843	0.161042
SMOC1.Q9H4F8.OID21461.v1	Parkinson's disease	3	0.89	0.73	1.07	0.211362	133	43843	0.680958
SMOC1.Q9H4F8.OID21461.v1	Parkinson's disease	4	0.86	0.73	1	0.0440465	211	43843	0.53908
SMOC1.Q9H4F8.OID21461.v1	Parkinson's disease	5	0.9	0.79	1.02	0.100017	311	43843	0.42344
SMOC1.Q9H4F8.OID21461.v1	Parkinson's disease	6	0.93	0.83	1.05	0.229747	369	43843	0.0898548
SMOC1.Q9H4F8.OID21461.v1	Parkinson's disease	7	0.96	0.86	1.07	0.453034	409	43843	0.0295343
SMOC1.Q9H4F8.OID21461.v1	Parkinson's disease	8	0.97	0.88	1.08	0.638642	437	43843	0.0123073
SMOC1.Q9H4F8.OID21461.v1	Parkinson's disease	9	0.95	0.85	1.05	0.293469	474	43843	0.15322
SMOC1.Q9H4F8.OID21461.v1	Parkinson's disease	10	0.95	0.86	1.05	0.299937	512	43843	0.254399
SMOC1.Q9H4F8.OID21461.v1	Parkinson's disease	11	0.96	0.87	1.05	0.346053	553	43843	0.236741
SMOC1.Q9H4F8.OID21461.v1	Parkinson's disease	12	0.95	0.86	1.04	0.262059	570	43843	0.301668
SMOC1.Q9H4F8.OID21461.v1	Parkinson's disease	13	0.94	0.86	1.03	0.197168	583	43843	0.4367
SMOC1.Q9H4F8.OID21461.v1	Parkinson's disease	14	0.94	0.86	1.03	0.19941	584	43843	0.435259
SMOC1.Q9H4F8.OID21461.v1	Parkinson's disease	15	0.94	0.86	1.03	0.19941	584	43843	0.435259
SMOC1.Q9H4F8.OID21461.v1	Parkinson's disease	16	0.94	0.86	1.03	0.19941	584	43843	0.435259
SMOC1.Q9H4F8.OID21461.v1	Parkinson's disease	17	0.94	0.86	1.03	0.19941	584	43843	0.435259
WFDC12.Q8WWY7.OID21462.v1	Parkinson's disease	1	0.86	0.59	1.25	0.422205	34	43843	0.344585
WFDC12.Q8WWY7.OID21462.v1	Parkinson's disease	2	0.82	0.64	1.06	0.127502	76	43843	0.786344
WFDC12.Q8WWY7.OID21462.v1	Parkinson's disease	3	0.93	0.76	1.12	0.435464	133	43843	0.426423
WFDC12.Q8WWY7.OID21462.v1	Parkinson's disease	4	1	0.86	1.17	0.992309	211	43843	0.0486239
WFDC12.Q8WWY7.OID21462.v1	Parkinson's disease	5	0.91	0.8	1.03	0.143421	311	43843	0.885355
WFDC12.Q8WWY7.OID21462.v1	Parkinson's disease	6	0.92	0.82	1.04	0.179274	369	43843	0.665187
WFDC12.Q8WWY7.OID21462.v1	Parkinson's disease	7	0.92	0.82	1.03	0.138911	409	43843	0.527929
WFDC12.Q8WWY7.OID21462.v1	Parkinson's disease	8	0.93	0.83	1.03	0.160705	437	43843	0.277262
WFDC12.Q8WWY7.OID21462.v1	Parkinson's disease	9	0.94	0.84	1.04	0.201523	474	43843	0.173566
WFDC12.Q8WWY7.OID21462.v1	Parkinson's disease	10	0.93	0.84	1.03	0.163532	512	43843	0.292339
WFDC12.Q8WWY7.OID21462.v1	Parkinson's disease	11	0.93	0.85	1.02	0.142452	553	43843	0.196736
WFDC12.Q8WWY7.OID21462.v1	Parkinson's disease	12	0.94	0.85	1.03	0.17837	570	43843	0.0892932
WFDC12.Q8WWY7.OID21462.v1	Parkinson's disease	13	0.95	0.86	1.04	0.248909	583	43843	0.0314704
WFDC12.Q8WWY7.OID21462.v1	Parkinson's disease	14	0.95	0.86	1.04	0.253045	584	43843	0.0344268
WFDC12.Q8WWY7.OID21462.v1	Parkinson's disease	15	0.95	0.86	1.04	0.253045	584	43843	0.0344268
WFDC12.Q8WWY7.OID21462.v1	Parkinson's disease	16	0.95	0.86	1.04	0.253045	584	43843	0.0344268
WFDC12.Q8WWY7.OID21462.v1	Parkinson's disease	17	0.95	0.86	1.04	0.253045	584	43843	0.0344268
ANGPT2.O15123.OID21463.v1	Parkinson's disease	1	1	0.69	1.44	0.993812	34	43843	0.771919
ANGPT2.O15123.OID21463.v1	Parkinson's disease	2	1.17	0.92	1.49	0.200089	76	43843	0.330336
ANGPT2.O15123.OID21463.v1	Parkinson's disease	3	1.19	0.99	1.42	0.0668206	133	43843	0.302659
ANGPT2.O15123.OID21463.v1	Parkinson's disease	4	1.17	1.01	1.35	0.0325886	211	43843	0.648422
ANGPT2.O15123.OID21463.v1	Parkinson's disease	5	1.16	1.03	1.31	0.0174031	311	43843	0.616733
ANGPT2.O15123.OID21463.v1	Parkinson's disease	6	1.13	1.01	1.27	0.0271812	369	43843	0.978726
ANGPT2.O15123.OID21463.v1	Parkinson's disease	7	1.12	1	1.24	0.042725	409	43843	0.597484
ANGPT2.O15123.OID21463.v1	Parkinson's disease	8	1.1	0.99	1.22	0.0641188	437	43843	0.330688
ANGPT2.O15123.OID21463.v1	Parkinson's disease	9	1.09	0.98	1.2	0.101941	474	43843	0.149802
ANGPT2.O15123.OID21463.v1	Parkinson's disease	10	1.07	0.97	1.18	0.161453	512	43843	0.0648815
ANGPT2.O15123.OID21463.v1	Parkinson's disease	11	1.07	0.98	1.17	0.15448	553	43843	0.0697907
ANGPT2.O15123.OID21463.v1	Parkinson's disease	12	1.06	0.97	1.16	0.178133	570	43843	0.0724053
ANGPT2.O15123.OID21463.v1	Parkinson's disease	13	1.05	0.96	1.15	0.259394	583	43843	0.0295579
ANGPT2.O15123.OID21463.v1	Parkinson's disease	14	1.05	0.96	1.15	0.24679	584	43843	0.0343611
ANGPT2.O15123.OID21463.v1	Parkinson's disease	15	1.05	0.96	1.15	0.24679	584	43843	0.0343611
ANGPT2.O15123.OID21463.v1	Parkinson's disease	16	1.05	0.96	1.15	0.24679	584	43843	0.0343611
ANGPT2.O15123.OID21463.v1	Parkinson's disease	17	1.05	0.96	1.15	0.24679	584	43843	0.0343611
WIF1.Q9Y5W5.OID21464.v1	Parkinson's disease	1	1.33	0.94	1.88	0.104763	34	43843	0.798272
WIF1.Q9Y5W5.OID21464.v1	Parkinson's disease	2	0.98	0.78	1.24	0.871835	76	43843	0.0472365
WIF1.Q9Y5W5.OID21464.v1	Parkinson's disease	3	1.1	0.92	1.31	0.296725	133	43843	0.926045
WIF1.Q9Y5W5.OID21464.v1	Parkinson's disease	4	1.05	0.92	1.21	0.470366	211	43843	0.305146
WIF1.Q9Y5W5.OID21464.v1	Parkinson's disease	5	1.03	0.92	1.16	0.567934	311	43843	0.411539
WIF1.Q9Y5W5.OID21464.v1	Parkinson's disease	6	1.01	0.91	1.12	0.879579	369	43843	0.18228
WIF1.Q9Y5W5.OID21464.v1	Parkinson's disease	7	1.02	0.93	1.13	0.656466	409	43843	0.350177
WIF1.Q9Y5W5.OID21464.v1	Parkinson's disease	8	1.02	0.92	1.12	0.759989	437	43843	0.210003
WIF1.Q9Y5W5.OID21464.v1	Parkinson's disease	9	1.02	0.92	1.11	0.749994	474	43843	0.234374
WIF1.Q9Y5W5.OID21464.v1	Parkinson's disease	10	0.99	0.91	1.09	0.868002	512	43843	0.0754281
WIF1.Q9Y5W5.OID21464.v1	Parkinson's disease	11	1	0.92	1.1	0.923667	553	43843	0.142132
WIF1.Q9Y5W5.OID21464.v1	Parkinson's disease	12	1	0.92	1.09	0.945269	570	43843	0.11497
WIF1.Q9Y5W5.OID21464.v1	Parkinson's disease	13	0.99	0.91	1.08	0.788675	583	43843	0.0239326
WIF1.Q9Y5W5.OID21464.v1	Parkinson's disease	14	0.99	0.91	1.08	0.821697	584	43843	0.031469
WIF1.Q9Y5W5.OID21464.v1	Parkinson's disease	15	0.99	0.91	1.08	0.821697	584	43843	0.031469
WIF1.Q9Y5W5.OID21464.v1	Parkinson's disease	16	0.99	0.91	1.08	0.821697	584	43843	0.031469
WIF1.Q9Y5W5.OID21464.v1	Parkinson's disease	17	0.99	0.91	1.08	0.821697	584	43843	0.031469
HBEGF.Q99075.OID21465.v1	Parkinson's disease	1	1.34	0.96	1.89	0.0881213	34	43843	0.618283
HBEGF.Q99075.OID21465.v1	Parkinson's disease	2	1.01	0.81	1.27	0.903859	76	43843	0.106858
HBEGF.Q99075.OID21465.v1	Parkinson's disease	3	0.98	0.82	1.16	0.781968	133	43843	0.258063
HBEGF.Q99075.OID21465.v1	Parkinson's disease	4	0.97	0.84	1.11	0.63347	211	43843	0.678084
HBEGF.Q99075.OID21465.v1	Parkinson's disease	5	0.97	0.86	1.08	0.573478	311	43843	0.873312
HBEGF.Q99075.OID21465.v1	Parkinson's disease	6	0.98	0.88	1.08	0.641376	369	43843	0.858671
HBEGF.Q99075.OID21465.v1	Parkinson's disease	7	0.95	0.86	1.05	0.302272	409	43843	0.473206
HBEGF.Q99075.OID21465.v1	Parkinson's disease	8	0.95	0.86	1.04	0.271289	437	43843	0.453549
HBEGF.Q99075.OID21465.v1	Parkinson's disease	9	0.94	0.86	1.03	0.200556	474	43843	0.358915
HBEGF.Q99075.OID21465.v1	Parkinson's disease	10	0.95	0.87	1.03	0.214737	512	43843	0.437037
HBEGF.Q99075.OID21465.v1	Parkinson's disease	11	0.94	0.86	1.02	0.140903	553	43843	0.351194
HBEGF.Q99075.OID21465.v1	Parkinson's disease	12	0.94	0.87	1.03	0.170089	570	43843	0.504596
HBEGF.Q99075.OID21465.v1	Parkinson's disease	13	0.94	0.87	1.02	0.151747	583	43843	0.478674
HBEGF.Q99075.OID21465.v1	Parkinson's disease	14	0.94	0.87	1.02	0.153588	584	43843	0.490397
HBEGF.Q99075.OID21465.v1	Parkinson's disease	15	0.94	0.87	1.02	0.153588	584	43843	0.490397
HBEGF.Q99075.OID21465.v1	Parkinson's disease	16	0.94	0.87	1.02	0.153588	584	43843	0.490397
HBEGF.Q99075.OID21465.v1	Parkinson's disease	17	0.94	0.87	1.02	0.153588	584	43843	0.490397
CCL8.P80075.OID21466.v1	Parkinson's disease	1	1.42	1.01	2.01	0.0453753	34	43843	0.27592
CCL8.P80075.OID21466.v1	Parkinson's disease	2	0.99	0.79	1.24	0.929565	76	43843	0.0036211
CCL8.P80075.OID21466.v1	Parkinson's disease	3	1.03	0.86	1.22	0.7554	133	43843	0.564052
CCL8.P80075.OID21466.v1	Parkinson's disease	4	0.98	0.85	1.12	0.738471	211	43843	0.299779
CCL8.P80075.OID21466.v1	Parkinson's disease	5	0.99	0.89	1.11	0.899201	311	43843	0.874903
CCL8.P80075.OID21466.v1	Parkinson's disease	6	1	0.9	1.11	0.990022	369	43843	0.800865
CCL8.P80075.OID21466.v1	Parkinson's disease	7	0.99	0.9	1.09	0.834642	409	43843	0.904744
CCL8.P80075.OID21466.v1	Parkinson's disease	8	0.97	0.88	1.07	0.535368	437	43843	0.373601
CCL8.P80075.OID21466.v1	Parkinson's disease	9	0.98	0.9	1.08	0.721255	474	43843	0.671995
CCL8.P80075.OID21466.v1	Parkinson's disease	10	0.98	0.89	1.07	0.605663	512	43843	0.479022
CCL8.P80075.OID21466.v1	Parkinson's disease	11	0.97	0.89	1.06	0.53175	553	43843	0.41577
CCL8.P80075.OID21466.v1	Parkinson's disease	12	0.98	0.9	1.07	0.663725	570	43843	0.695938
CCL8.P80075.OID21466.v1	Parkinson's disease	13	0.98	0.9	1.06	0.563952	583	43843	0.535283
CCL8.P80075.OID21466.v1	Parkinson's disease	14	0.97	0.9	1.06	0.507199	584	43843	0.440172
CCL8.P80075.OID21466.v1	Parkinson's disease	15	0.97	0.9	1.06	0.507199	584	43843	0.440172
CCL8.P80075.OID21466.v1	Parkinson's disease	16	0.97	0.9	1.06	0.507199	584	43843	0.440172
CCL8.P80075.OID21466.v1	Parkinson's disease	17	0.97	0.9	1.06	0.507199	584	43843	0.440172
ADM.P35318.OID21467.v1	Parkinson's disease	1	1.02	0.68	1.55	0.910398	34	43843	0.957655
ADM.P35318.OID21467.v1	Parkinson's disease	2	0.81	0.62	1.07	0.133958	76	43843	0.24471
ADM.P35318.OID21467.v1	Parkinson's disease	3	0.91	0.74	1.12	0.374074	133	43843	0.986343
ADM.P35318.OID21467.v1	Parkinson's disease	4	0.97	0.82	1.15	0.758627	211	43843	0.481982
ADM.P35318.OID21467.v1	Parkinson's disease	5	0.97	0.85	1.12	0.693675	311	43843	0.398011
ADM.P35318.OID21467.v1	Parkinson's disease	6	0.97	0.85	1.1	0.586205	369	43843	0.384242
ADM.P35318.OID21467.v1	Parkinson's disease	7	1	0.88	1.12	0.937359	409	43843	0.095697
ADM.P35318.OID21467.v1	Parkinson's disease	8	1.01	0.9	1.14	0.817781	437	43843	0.0636553
ADM.P35318.OID21467.v1	Parkinson's disease	9	0.99	0.88	1.11	0.84307	474	43843	0.424835
ADM.P35318.OID21467.v1	Parkinson's disease	10	0.96	0.86	1.07	0.509288	512	43843	0.762288
ADM.P35318.OID21467.v1	Parkinson's disease	11	0.96	0.87	1.07	0.504073	553	43843	0.830317
ADM.P35318.OID21467.v1	Parkinson's disease	12	0.97	0.88	1.08	0.589228	570	43843	0.758336
ADM.P35318.OID21467.v1	Parkinson's disease	13	0.97	0.88	1.08	0.578169	583	43843	0.768533
ADM.P35318.OID21467.v1	Parkinson's disease	14	0.97	0.88	1.08	0.57217	584	43843	0.792546
ADM.P35318.OID21467.v1	Parkinson's disease	15	0.97	0.88	1.08	0.57217	584	43843	0.792546
ADM.P35318.OID21467.v1	Parkinson's disease	16	0.97	0.88	1.08	0.57217	584	43843	0.792546
ADM.P35318.OID21467.v1	Parkinson's disease	17	0.97	0.88	1.08	0.57217	584	43843	0.792546
IDUA.P35475.OID21468.v1	Parkinson's disease	1	0.62	0.44	0.87	0.00630321	34	43843	0.870867
IDUA.P35475.OID21468.v1	Parkinson's disease	2	0.87	0.69	1.1	0.242197	76	43843	0.0432002
IDUA.P35475.OID21468.v1	Parkinson's disease	3	0.92	0.77	1.09	0.343701	133	43843	0.272592
IDUA.P35475.OID21468.v1	Parkinson's disease	4	0.94	0.82	1.07	0.34856	211	43843	0.622208
IDUA.P35475.OID21468.v1	Parkinson's disease	5	0.94	0.84	1.05	0.269803	311	43843	0.459813
IDUA.P35475.OID21468.v1	Parkinson's disease	6	0.91	0.82	1.01	0.0693835	369	43843	0.794724
IDUA.P35475.OID21468.v1	Parkinson's disease	7	0.91	0.83	1.01	0.0700045	409	43843	0.948588
IDUA.P35475.OID21468.v1	Parkinson's disease	8	0.9	0.82	0.99	0.0346577	437	43843	0.569877
IDUA.P35475.OID21468.v1	Parkinson's disease	9	0.93	0.85	1.02	0.126593	474	43843	0.63182
IDUA.P35475.OID21468.v1	Parkinson's disease	10	0.96	0.87	1.04	0.308005	512	43843	0.226623
IDUA.P35475.OID21468.v1	Parkinson's disease	11	0.96	0.88	1.04	0.318033	553	43843	0.242864
IDUA.P35475.OID21468.v1	Parkinson's disease	12	0.96	0.88	1.04	0.301704	570	43843	0.254175
IDUA.P35475.OID21468.v1	Parkinson's disease	13	0.96	0.88	1.04	0.293144	583	43843	0.28188
IDUA.P35475.OID21468.v1	Parkinson's disease	14	0.96	0.88	1.04	0.322432	584	43843	0.233301
IDUA.P35475.OID21468.v1	Parkinson's disease	15	0.96	0.88	1.04	0.322432	584	43843	0.233301
IDUA.P35475.OID21468.v1	Parkinson's disease	16	0.96	0.88	1.04	0.322432	584	43843	0.233301
IDUA.P35475.OID21468.v1	Parkinson's disease	17	0.96	0.88	1.04	0.322432	584	43843	0.233301
CD300LF.Q8TDQ1.OID21469.v1	Parkinson's disease	1	1.03	0.74	1.44	0.862382	34	43843	0.00380264
CD300LF.Q8TDQ1.OID21469.v1	Parkinson's disease	2	0.91	0.73	1.14	0.422177	76	43843	0.273372
CD300LF.Q8TDQ1.OID21469.v1	Parkinson's disease	3	0.95	0.8	1.12	0.516475	133	43843	0.829938
CD300LF.Q8TDQ1.OID21469.v1	Parkinson's disease	4	1	0.87	1.14	0.983989	211	43843	0.374905
CD300LF.Q8TDQ1.OID21469.v1	Parkinson's disease	5	0.97	0.87	1.09	0.602306	311	43843	0.83291
CD300LF.Q8TDQ1.OID21469.v1	Parkinson's disease	6	0.98	0.88	1.08	0.666709	369	43843	0.666775
CD300LF.Q8TDQ1.OID21469.v1	Parkinson's disease	7	1	0.9	1.1	0.951274	409	43843	0.344028
CD300LF.Q8TDQ1.OID21469.v1	Parkinson's disease	8	0.98	0.89	1.07	0.634244	437	43843	0.853153
CD300LF.Q8TDQ1.OID21469.v1	Parkinson's disease	9	0.97	0.89	1.06	0.544706	474	43843	0.963512
CD300LF.Q8TDQ1.OID21469.v1	Parkinson's disease	10	0.98	0.9	1.07	0.634209	512	43843	0.918323
CD300LF.Q8TDQ1.OID21469.v1	Parkinson's disease	11	0.98	0.9	1.06	0.578805	553	43843	0.954179
CD300LF.Q8TDQ1.OID21469.v1	Parkinson's disease	12	0.97	0.9	1.06	0.542403	570	43843	0.971196
CD300LF.Q8TDQ1.OID21469.v1	Parkinson's disease	13	0.96	0.89	1.04	0.363765	583	43843	0.579236
CD300LF.Q8TDQ1.OID21469.v1	Parkinson's disease	14	0.97	0.89	1.05	0.394737	584	43843	0.650964
CD300LF.Q8TDQ1.OID21469.v1	Parkinson's disease	15	0.97	0.89	1.05	0.394737	584	43843	0.650964
CD300LF.Q8TDQ1.OID21469.v1	Parkinson's disease	16	0.97	0.89	1.05	0.394737	584	43843	0.650964
CD300LF.Q8TDQ1.OID21469.v1	Parkinson's disease	17	0.97	0.89	1.05	0.394737	584	43843	0.650964
CDC37.Q16543.OID21470.v1	Parkinson's disease	1	1.06	0.75	1.49	0.739194	34	43843	0.270779
CDC37.Q16543.OID21470.v1	Parkinson's disease	2	0.87	0.69	1.09	0.23006	76	43843	0.128658
CDC37.Q16543.OID21470.v1	Parkinson's disease	3	0.89	0.75	1.05	0.163981	133	43843	0.834823
CDC37.Q16543.OID21470.v1	Parkinson's disease	4	0.91	0.79	1.04	0.182989	211	43843	0.617363
CDC37.Q16543.OID21470.v1	Parkinson's disease	5	0.92	0.82	1.03	0.135388	311	43843	0.582271
CDC37.Q16543.OID21470.v1	Parkinson's disease	6	0.94	0.84	1.04	0.208561	369	43843	0.268506
CDC37.Q16543.OID21470.v1	Parkinson's disease	7	0.93	0.84	1.03	0.155659	409	43843	0.460399
CDC37.Q16543.OID21470.v1	Parkinson's disease	8	0.94	0.85	1.03	0.166645	437	43843	0.437343
CDC37.Q16543.OID21470.v1	Parkinson's disease	9	0.94	0.86	1.03	0.203865	474	43843	0.342167
CDC37.Q16543.OID21470.v1	Parkinson's disease	10	0.95	0.87	1.04	0.264909	512	43843	0.245551
CDC37.Q16543.OID21470.v1	Parkinson's disease	11	0.96	0.88	1.05	0.383134	553	43843	0.122978
CDC37.Q16543.OID21470.v1	Parkinson's disease	12	0.95	0.88	1.04	0.266864	570	43843	0.300253
CDC37.Q16543.OID21470.v1	Parkinson's disease	13	0.94	0.87	1.02	0.165166	583	43843	0.595894
CDC37.Q16543.OID21470.v1	Parkinson's disease	14	0.95	0.87	1.03	0.18133	584	43843	0.530081
CDC37.Q16543.OID21470.v1	Parkinson's disease	15	0.95	0.87	1.03	0.18133	584	43843	0.530081
CDC37.Q16543.OID21470.v1	Parkinson's disease	16	0.95	0.87	1.03	0.18133	584	43843	0.530081
CDC37.Q16543.OID21470.v1	Parkinson's disease	17	0.95	0.87	1.03	0.18133	584	43843	0.530081
HTRA2.O43464.OID21471.v1	Parkinson's disease	1	1.01	0.72	1.42	0.949879	34	43843	0.907329
HTRA2.O43464.OID21471.v1	Parkinson's disease	2	0.85	0.68	1.07	0.174282	76	43843	0.0968284
HTRA2.O43464.OID21471.v1	Parkinson's disease	3	0.89	0.74	1.05	0.172265	133	43843	0.954957
HTRA2.O43464.OID21471.v1	Parkinson's disease	4	0.91	0.8	1.05	0.196539	211	43843	0.495061
HTRA2.O43464.OID21471.v1	Parkinson's disease	5	0.94	0.84	1.06	0.300838	311	43843	0.222067
HTRA2.O43464.OID21471.v1	Parkinson's disease	6	0.96	0.87	1.07	0.467109	369	43843	0.0992982
HTRA2.O43464.OID21471.v1	Parkinson's disease	7	0.95	0.86	1.05	0.315251	409	43843	0.293438
HTRA2.O43464.OID21471.v1	Parkinson's disease	8	0.96	0.87	1.05	0.363704	437	43843	0.246199
HTRA2.O43464.OID21471.v1	Parkinson's disease	9	0.96	0.87	1.05	0.347634	474	43843	0.309252
HTRA2.O43464.OID21471.v1	Parkinson's disease	10	0.97	0.89	1.06	0.540883	512	43843	0.138788
HTRA2.O43464.OID21471.v1	Parkinson's disease	11	1	0.92	1.09	0.97583	553	43843	0.0152033
HTRA2.O43464.OID21471.v1	Parkinson's disease	12	0.99	0.91	1.07	0.768803	570	43843	0.0659493
HTRA2.O43464.OID21471.v1	Parkinson's disease	13	0.98	0.9	1.06	0.563648	583	43843	0.193351
HTRA2.O43464.OID21471.v1	Parkinson's disease	14	0.98	0.9	1.06	0.577312	584	43843	0.182327
HTRA2.O43464.OID21471.v1	Parkinson's disease	15	0.98	0.9	1.06	0.577312	584	43843	0.182327
HTRA2.O43464.OID21471.v1	Parkinson's disease	16	0.98	0.9	1.06	0.577312	584	43843	0.182327
HTRA2.O43464.OID21471.v1	Parkinson's disease	17	0.98	0.9	1.06	0.577312	584	43843	0.182327
CD33.P20138.OID21472.v1	Parkinson's disease	1	1.02	0.73	1.42	0.91333	34	43843	0.363406
CD33.P20138.OID21472.v1	Parkinson's disease	2	0.95	0.76	1.19	0.679355	76	43843	0.478709
CD33.P20138.OID21472.v1	Parkinson's disease	3	0.98	0.83	1.16	0.798236	133	43843	0.93425
CD33.P20138.OID21472.v1	Parkinson's disease	4	1.01	0.88	1.16	0.867137	211	43843	0.713862
CD33.P20138.OID21472.v1	Parkinson's disease	5	1	0.89	1.11	0.964469	311	43843	0.947629
CD33.P20138.OID21472.v1	Parkinson's disease	6	0.98	0.88	1.08	0.631399	369	43843	0.590718
CD33.P20138.OID21472.v1	Parkinson's disease	7	0.97	0.88	1.07	0.517152	409	43843	0.467795
CD33.P20138.OID21472.v1	Parkinson's disease	8	0.97	0.88	1.06	0.474225	437	43843	0.431325
CD33.P20138.OID21472.v1	Parkinson's disease	9	0.93	0.85	1.02	0.135123	474	43843	0.0506056
CD33.P20138.OID21472.v1	Parkinson's disease	10	0.94	0.86	1.02	0.160765	512	43843	0.121032
CD33.P20138.OID21472.v1	Parkinson's disease	11	0.93	0.85	1.01	0.0708333	553	43843	0.0409789
CD33.P20138.OID21472.v1	Parkinson's disease	12	0.93	0.86	1.01	0.0947259	570	43843	0.095139
CD33.P20138.OID21472.v1	Parkinson's disease	13	0.93	0.85	1	0.0611862	583	43843	0.0504536
CD33.P20138.OID21472.v1	Parkinson's disease	14	0.93	0.85	1	0.0653621	584	43843	0.0591179
CD33.P20138.OID21472.v1	Parkinson's disease	15	0.93	0.85	1	0.0653621	584	43843	0.0591179
CD33.P20138.OID21472.v1	Parkinson's disease	16	0.93	0.85	1	0.0653621	584	43843	0.0591179
CD33.P20138.OID21472.v1	Parkinson's disease	17	0.93	0.85	1	0.0653621	584	43843	0.0591179
PLA2G15.Q8NCC3.OID21473.v1	Parkinson's disease	1	1.03	0.72	1.46	0.890672	34	43843	0.689295
PLA2G15.Q8NCC3.OID21473.v1	Parkinson's disease	2	0.92	0.73	1.17	0.497168	76	43843	0.246656
PLA2G15.Q8NCC3.OID21473.v1	Parkinson's disease	3	0.94	0.78	1.12	0.472804	133	43843	0.64246
PLA2G15.Q8NCC3.OID21473.v1	Parkinson's disease	4	0.98	0.85	1.13	0.788917	211	43843	0.575501
PLA2G15.Q8NCC3.OID21473.v1	Parkinson's disease	5	0.98	0.87	1.1	0.710456	311	43843	0.520619
PLA2G15.Q8NCC3.OID21473.v1	Parkinson's disease	6	0.98	0.88	1.09	0.749435	369	43843	0.392325
PLA2G15.Q8NCC3.OID21473.v1	Parkinson's disease	7	0.96	0.87	1.07	0.45366	409	43843	0.819082
PLA2G15.Q8NCC3.OID21473.v1	Parkinson's disease	8	0.94	0.85	1.04	0.239722	437	43843	0.636978
PLA2G15.Q8NCC3.OID21473.v1	Parkinson's disease	9	0.93	0.85	1.03	0.156669	474	43843	0.381883
PLA2G15.Q8NCC3.OID21473.v1	Parkinson's disease	10	0.94	0.86	1.03	0.187944	512	43843	0.48881
PLA2G15.Q8NCC3.OID21473.v1	Parkinson's disease	11	0.95	0.87	1.04	0.275203	553	43843	0.977732
PLA2G15.Q8NCC3.OID21473.v1	Parkinson's disease	12	0.95	0.87	1.04	0.272154	570	43843	0.904125
PLA2G15.Q8NCC3.OID21473.v1	Parkinson's disease	13	0.95	0.87	1.03	0.200704	583	43843	0.884032
PLA2G15.Q8NCC3.OID21473.v1	Parkinson's disease	14	0.95	0.87	1.03	0.231828	584	43843	0.998115
PLA2G15.Q8NCC3.OID21473.v1	Parkinson's disease	15	0.95	0.87	1.03	0.231828	584	43843	0.998115
PLA2G15.Q8NCC3.OID21473.v1	Parkinson's disease	16	0.95	0.87	1.03	0.231828	584	43843	0.998115
PLA2G15.Q8NCC3.OID21473.v1	Parkinson's disease	17	0.95	0.87	1.03	0.231828	584	43843	0.998115
DCBLD2.Q96PD2.OID21474.v1	Parkinson's disease	1	0.84	0.59	1.19	0.315703	34	43843	0.348966
DCBLD2.Q96PD2.OID21474.v1	Parkinson's disease	2	0.9	0.72	1.14	0.404475	76	43843	0.800959
DCBLD2.Q96PD2.OID21474.v1	Parkinson's disease	3	0.93	0.78	1.12	0.447224	133	43843	0.890656
DCBLD2.Q96PD2.OID21474.v1	Parkinson's disease	4	0.94	0.81	1.08	0.378233	211	43843	0.893512
DCBLD2.Q96PD2.OID21474.v1	Parkinson's disease	5	0.93	0.83	1.04	0.210729	311	43843	0.930333
DCBLD2.Q96PD2.OID21474.v1	Parkinson's disease	6	0.92	0.83	1.03	0.144481	369	43843	0.925228
DCBLD2.Q96PD2.OID21474.v1	Parkinson's disease	7	0.92	0.83	1.02	0.12923	409	43843	0.838665
DCBLD2.Q96PD2.OID21474.v1	Parkinson's disease	8	0.95	0.86	1.05	0.32353	437	43843	0.498835
DCBLD2.Q96PD2.OID21474.v1	Parkinson's disease	9	0.93	0.85	1.02	0.142587	474	43843	0.990222
DCBLD2.Q96PD2.OID21474.v1	Parkinson's disease	10	0.94	0.86	1.03	0.21263	512	43843	0.690494
DCBLD2.Q96PD2.OID21474.v1	Parkinson's disease	11	0.94	0.86	1.03	0.190573	553	43843	0.908531
DCBLD2.Q96PD2.OID21474.v1	Parkinson's disease	12	0.94	0.86	1.02	0.137841	570	43843	0.945506
DCBLD2.Q96PD2.OID21474.v1	Parkinson's disease	13	0.93	0.86	1.02	0.122174	583	43843	0.848166
DCBLD2.Q96PD2.OID21474.v1	Parkinson's disease	14	0.93	0.86	1.02	0.120555	584	43843	0.844194
DCBLD2.Q96PD2.OID21474.v1	Parkinson's disease	15	0.93	0.86	1.02	0.120555	584	43843	0.844194
DCBLD2.Q96PD2.OID21474.v1	Parkinson's disease	16	0.93	0.86	1.02	0.120555	584	43843	0.844194
DCBLD2.Q96PD2.OID21474.v1	Parkinson's disease	17	0.93	0.86	1.02	0.120555	584	43843	0.844194
PPP1R12A.O14974.OID21475.v1	Parkinson's disease	1	1.11	0.79	1.55	0.558861	34	43843	0.11127
PPP1R12A.O14974.OID21475.v1	Parkinson's disease	2	0.84	0.67	1.06	0.13783	76	43843	0.148136
PPP1R12A.O14974.OID21475.v1	Parkinson's disease	3	0.86	0.73	1.03	0.0971078	133	43843	0.760149
PPP1R12A.O14974.OID21475.v1	Parkinson's disease	4	0.88	0.77	1.01	0.0637147	211	43843	0.784507
PPP1R12A.O14974.OID21475.v1	Parkinson's disease	5	0.93	0.83	1.04	0.179841	311	43843	0.123519
PPP1R12A.O14974.OID21475.v1	Parkinson's disease	6	0.96	0.86	1.06	0.419406	369	43843	0.024384
PPP1R12A.O14974.OID21475.v1	Parkinson's disease	7	0.95	0.86	1.05	0.291573	409	43843	0.121693
PPP1R12A.O14974.OID21475.v1	Parkinson's disease	8	0.96	0.87	1.06	0.4006	437	43843	0.0759432
PPP1R12A.O14974.OID21475.v1	Parkinson's disease	9	0.95	0.87	1.04	0.264174	474	43843	0.25221
PPP1R12A.O14974.OID21475.v1	Parkinson's disease	10	0.96	0.88	1.05	0.345953	512	43843	0.193837
PPP1R12A.O14974.OID21475.v1	Parkinson's disease	11	0.97	0.9	1.06	0.540925	553	43843	0.0742995
PPP1R12A.O14974.OID21475.v1	Parkinson's disease	12	0.96	0.89	1.05	0.381356	570	43843	0.218234
PPP1R12A.O14974.OID21475.v1	Parkinson's disease	13	0.95	0.88	1.04	0.26208	583	43843	0.438135
PPP1R12A.O14974.OID21475.v1	Parkinson's disease	14	0.96	0.88	1.04	0.278791	584	43843	0.396302
PPP1R12A.O14974.OID21475.v1	Parkinson's disease	15	0.96	0.88	1.04	0.278791	584	43843	0.396302
PPP1R12A.O14974.OID21475.v1	Parkinson's disease	16	0.96	0.88	1.04	0.278791	584	43843	0.396302
PPP1R12A.O14974.OID21475.v1	Parkinson's disease	17	0.96	0.88	1.04	0.278791	584	43843	0.396302
ATOX1.O00244.OID21476.v1	Parkinson's disease	1	1.27	0.9	1.8	0.170381	34	43843	0.693706
ATOX1.O00244.OID21476.v1	Parkinson's disease	2	0.92	0.73	1.16	0.501699	76	43843	0.012754
ATOX1.O00244.OID21476.v1	Parkinson's disease	3	0.93	0.78	1.1	0.393974	133	43843	0.427215
ATOX1.O00244.OID21476.v1	Parkinson's disease	4	0.92	0.8	1.05	0.224151	211	43843	0.640397
ATOX1.O00244.OID21476.v1	Parkinson's disease	5	0.96	0.85	1.07	0.448587	311	43843	0.55258
ATOX1.O00244.OID21476.v1	Parkinson's disease	6	0.96	0.87	1.07	0.490618	369	43843	0.453138
ATOX1.O00244.OID21476.v1	Parkinson's disease	7	0.96	0.87	1.06	0.389164	409	43843	0.714991
ATOX1.O00244.OID21476.v1	Parkinson's disease	8	0.97	0.88	1.07	0.511114	437	43843	0.53282
ATOX1.O00244.OID21476.v1	Parkinson's disease	9	0.97	0.88	1.06	0.45883	474	43843	0.687547
ATOX1.O00244.OID21476.v1	Parkinson's disease	10	0.98	0.89	1.07	0.583975	512	43843	0.509236
ATOX1.O00244.OID21476.v1	Parkinson's disease	11	0.99	0.91	1.08	0.87889	553	43843	0.207223
ATOX1.O00244.OID21476.v1	Parkinson's disease	12	0.99	0.91	1.08	0.813782	570	43843	0.280786
ATOX1.O00244.OID21476.v1	Parkinson's disease	13	0.98	0.9	1.07	0.650486	583	43843	0.517587
ATOX1.O00244.OID21476.v1	Parkinson's disease	14	0.98	0.9	1.07	0.694521	584	43843	0.450605
ATOX1.O00244.OID21476.v1	Parkinson's disease	15	0.98	0.9	1.07	0.694521	584	43843	0.450605
ATOX1.O00244.OID21476.v1	Parkinson's disease	16	0.98	0.9	1.07	0.694521	584	43843	0.450605
ATOX1.O00244.OID21476.v1	Parkinson's disease	17	0.98	0.9	1.07	0.694521	584	43843	0.450605
TJAP1.Q5JTD0.OID21477.v1	Parkinson's disease	1	1.02	0.73	1.44	0.893823	34	43843	0.262728
TJAP1.Q5JTD0.OID21477.v1	Parkinson's disease	2	0.83	0.66	1.04	0.111451	76	43843	0.113714
TJAP1.Q5JTD0.OID21477.v1	Parkinson's disease	3	0.83	0.7	0.98	0.0320418	133	43843	0.558209
TJAP1.Q5JTD0.OID21477.v1	Parkinson's disease	4	0.87	0.76	1	0.0458303	211	43843	0.511254
TJAP1.Q5JTD0.OID21477.v1	Parkinson's disease	5	0.93	0.83	1.04	0.200723	311	43843	0.0581983
TJAP1.Q5JTD0.OID21477.v1	Parkinson's disease	6	0.96	0.87	1.07	0.457657	369	43843	0.0119027
TJAP1.Q5JTD0.OID21477.v1	Parkinson's disease	7	0.96	0.87	1.06	0.382657	409	43843	0.046603
TJAP1.Q5JTD0.OID21477.v1	Parkinson's disease	8	0.97	0.88	1.06	0.483846	437	43843	0.0325431
TJAP1.Q5JTD0.OID21477.v1	Parkinson's disease	9	0.96	0.88	1.05	0.403671	474	43843	0.0871046
TJAP1.Q5JTD0.OID21477.v1	Parkinson's disease	10	0.98	0.89	1.07	0.5929	512	43843	0.0432622
TJAP1.Q5JTD0.OID21477.v1	Parkinson's disease	11	1	0.92	1.08	0.944571	553	43843	0.00718115
TJAP1.Q5JTD0.OID21477.v1	Parkinson's disease	12	0.98	0.9	1.07	0.650541	570	43843	0.0586221
TJAP1.Q5JTD0.OID21477.v1	Parkinson's disease	13	0.97	0.89	1.05	0.416106	583	43843	0.223963
TJAP1.Q5JTD0.OID21477.v1	Parkinson's disease	14	0.97	0.89	1.05	0.426397	584	43843	0.213195
TJAP1.Q5JTD0.OID21477.v1	Parkinson's disease	15	0.97	0.89	1.05	0.426397	584	43843	0.213195
TJAP1.Q5JTD0.OID21477.v1	Parkinson's disease	16	0.97	0.89	1.05	0.426397	584	43843	0.213195
TJAP1.Q5JTD0.OID21477.v1	Parkinson's disease	17	0.97	0.89	1.05	0.426397	584	43843	0.213195
FGFR2.P21802.OID21478.v1	Parkinson's disease	1	1.03	0.7	1.49	0.895062	34	43843	0.727314
FGFR2.P21802.OID21478.v1	Parkinson's disease	2	0.87	0.68	1.12	0.270883	76	43843	0.415973
FGFR2.P21802.OID21478.v1	Parkinson's disease	3	0.84	0.7	1.02	0.0786411	133	43843	0.684497
FGFR2.P21802.OID21478.v1	Parkinson's disease	4	0.92	0.8	1.08	0.310928	211	43843	0.284315
FGFR2.P21802.OID21478.v1	Parkinson's disease	5	0.92	0.81	1.04	0.186999	311	43843	0.606817
FGFR2.P21802.OID21478.v1	Parkinson's disease	6	0.93	0.83	1.04	0.194001	369	43843	0.404651
FGFR2.P21802.OID21478.v1	Parkinson's disease	7	0.93	0.83	1.03	0.168498	409	43843	0.469806
FGFR2.P21802.OID21478.v1	Parkinson's disease	8	0.94	0.84	1.04	0.231782	437	43843	0.2759
FGFR2.P21802.OID21478.v1	Parkinson's disease	9	0.91	0.82	1.01	0.0724774	474	43843	0.887906
FGFR2.P21802.OID21478.v1	Parkinson's disease	10	0.91	0.83	1	0.0613271	512	43843	0.940526
FGFR2.P21802.OID21478.v1	Parkinson's disease	11	0.93	0.85	1.02	0.120587	553	43843	0.522762
FGFR2.P21802.OID21478.v1	Parkinson's disease	12	0.93	0.84	1.02	0.103786	570	43843	0.503948
FGFR2.P21802.OID21478.v1	Parkinson's disease	13	0.92	0.84	1.01	0.0907506	583	43843	0.529574
FGFR2.P21802.OID21478.v1	Parkinson's disease	14	0.92	0.84	1.01	0.0858885	584	43843	0.562623
FGFR2.P21802.OID21478.v1	Parkinson's disease	15	0.92	0.84	1.01	0.0858885	584	43843	0.562623
FGFR2.P21802.OID21478.v1	Parkinson's disease	16	0.92	0.84	1.01	0.0858885	584	43843	0.562623
FGFR2.P21802.OID21478.v1	Parkinson's disease	17	0.92	0.84	1.01	0.0858885	584	43843	0.562623
CPXM1.Q96SM3.OID21479.v1	Parkinson's disease	1	1.11	0.79	1.56	0.542017	34	43843	0.269079
CPXM1.Q96SM3.OID21479.v1	Parkinson's disease	2	1.01	0.81	1.27	0.903119	76	43843	0.107739
CPXM1.Q96SM3.OID21479.v1	Parkinson's disease	3	1	0.84	1.19	0.999447	133	43843	0.403702
CPXM1.Q96SM3.OID21479.v1	Parkinson's disease	4	1.03	0.9	1.18	0.644406	211	43843	0.691829
CPXM1.Q96SM3.OID21479.v1	Parkinson's disease	5	1.02	0.91	1.14	0.778115	311	43843	0.910853
CPXM1.Q96SM3.OID21479.v1	Parkinson's disease	6	1	0.9	1.11	0.976365	369	43843	0.825787
CPXM1.Q96SM3.OID21479.v1	Parkinson's disease	7	0.99	0.9	1.1	0.892238	409	43843	0.633576
CPXM1.Q96SM3.OID21479.v1	Parkinson's disease	8	0.98	0.89	1.08	0.689198	437	43843	0.327
CPXM1.Q96SM3.OID21479.v1	Parkinson's disease	9	0.98	0.9	1.08	0.72419	474	43843	0.38796
CPXM1.Q96SM3.OID21479.v1	Parkinson's disease	10	0.99	0.9	1.08	0.747571	512	43843	0.452564
CPXM1.Q96SM3.OID21479.v1	Parkinson's disease	11	0.99	0.91	1.08	0.868135	553	43843	0.703754
CPXM1.Q96SM3.OID21479.v1	Parkinson's disease	12	1	0.92	1.09	0.935199	570	43843	0.939858
CPXM1.Q96SM3.OID21479.v1	Parkinson's disease	13	1	0.92	1.08	0.967967	583	43843	0.872586
CPXM1.Q96SM3.OID21479.v1	Parkinson's disease	14	1	0.92	1.08	0.978659	584	43843	0.895699
CPXM1.Q96SM3.OID21479.v1	Parkinson's disease	15	1	0.92	1.08	0.978659	584	43843	0.895699
CPXM1.Q96SM3.OID21479.v1	Parkinson's disease	16	1	0.92	1.08	0.978659	584	43843	0.895699
CPXM1.Q96SM3.OID21479.v1	Parkinson's disease	17	1	0.92	1.08	0.978659	584	43843	0.895699
DCXR.Q7Z4W1.OID21480.v1	Parkinson's disease	1	1	0.68	1.46	0.98484	34	43843	0.937254
DCXR.Q7Z4W1.OID21480.v1	Parkinson's disease	2	0.94	0.73	1.21	0.637108	76	43843	0.293196
DCXR.Q7Z4W1.OID21480.v1	Parkinson's disease	3	0.89	0.73	1.08	0.244096	133	43843	0.544051
DCXR.Q7Z4W1.OID21480.v1	Parkinson's disease	4	0.95	0.82	1.11	0.536701	211	43843	0.467116
DCXR.Q7Z4W1.OID21480.v1	Parkinson's disease	5	0.87	0.77	0.99	0.0351604	311	43843	0.49821
DCXR.Q7Z4W1.OID21480.v1	Parkinson's disease	6	0.86	0.77	0.97	0.0107196	369	43843	0.387986
DCXR.Q7Z4W1.OID21480.v1	Parkinson's disease	7	0.87	0.78	0.97	0.015565	409	43843	0.983903
DCXR.Q7Z4W1.OID21480.v1	Parkinson's disease	8	0.87	0.78	0.97	0.0117602	437	43843	0.894812
DCXR.Q7Z4W1.OID21480.v1	Parkinson's disease	9	0.88	0.79	0.97	0.0129265	474	43843	0.707646
DCXR.Q7Z4W1.OID21480.v1	Parkinson's disease	10	0.9	0.81	0.99	0.0342749	512	43843	0.384021
DCXR.Q7Z4W1.OID21480.v1	Parkinson's disease	11	0.92	0.83	1.01	0.0731809	553	43843	0.0760512
DCXR.Q7Z4W1.OID21480.v1	Parkinson's disease	12	0.91	0.82	1	0.0391355	570	43843	0.152387
DCXR.Q7Z4W1.OID21480.v1	Parkinson's disease	13	0.9	0.82	0.99	0.0305189	583	43843	0.161806
DCXR.Q7Z4W1.OID21480.v1	Parkinson's disease	14	0.9	0.82	0.99	0.0297099	584	43843	0.175458
DCXR.Q7Z4W1.OID21480.v1	Parkinson's disease	15	0.9	0.82	0.99	0.0297099	584	43843	0.175458
DCXR.Q7Z4W1.OID21480.v1	Parkinson's disease	16	0.9	0.82	0.99	0.0297099	584	43843	0.175458
DCXR.Q7Z4W1.OID21480.v1	Parkinson's disease	17	0.9	0.82	0.99	0.0297099	584	43843	0.175458
C4BPB.P20851.OID21481.v1	Parkinson's disease	1	1.47	1.02	2.11	0.0410591	34	43843	0.570714
C4BPB.P20851.OID21481.v1	Parkinson's disease	2	1.07	0.84	1.37	0.56355	76	43843	0.320402
C4BPB.P20851.OID21481.v1	Parkinson's disease	3	1.01	0.84	1.22	0.875826	133	43843	0.147814
C4BPB.P20851.OID21481.v1	Parkinson's disease	4	0.97	0.83	1.12	0.645286	211	43843	0.0691866
C4BPB.P20851.OID21481.v1	Parkinson's disease	5	0.93	0.82	1.05	0.23034	311	43843	0.0729042
C4BPB.P20851.OID21481.v1	Parkinson's disease	6	0.93	0.83	1.04	0.179382	369	43843	0.165897
C4BPB.P20851.OID21481.v1	Parkinson's disease	7	0.94	0.85	1.05	0.280139	409	43843	0.226806
C4BPB.P20851.OID21481.v1	Parkinson's disease	8	0.96	0.87	1.06	0.424385	437	43843	0.466109
C4BPB.P20851.OID21481.v1	Parkinson's disease	9	0.95	0.86	1.05	0.316346	474	43843	0.375186
C4BPB.P20851.OID21481.v1	Parkinson's disease	10	0.95	0.86	1.04	0.245012	512	43843	0.324393
C4BPB.P20851.OID21481.v1	Parkinson's disease	11	0.95	0.87	1.04	0.246137	553	43843	0.20099
C4BPB.P20851.OID21481.v1	Parkinson's disease	12	0.95	0.87	1.04	0.304494	570	43843	0.263659
C4BPB.P20851.OID21481.v1	Parkinson's disease	13	0.95	0.87	1.04	0.250589	583	43843	0.160927
C4BPB.P20851.OID21481.v1	Parkinson's disease	14	0.95	0.87	1.04	0.242555	584	43843	0.16626
C4BPB.P20851.OID21481.v1	Parkinson's disease	15	0.95	0.87	1.04	0.242555	584	43843	0.16626
C4BPB.P20851.OID21481.v1	Parkinson's disease	16	0.95	0.87	1.04	0.242555	584	43843	0.16626
C4BPB.P20851.OID21481.v1	Parkinson's disease	17	0.95	0.87	1.04	0.242555	584	43843	0.16626
TNFRSF12A.Q9NP84.OID21482.v1	Parkinson's disease	1	1.16	0.79	1.7	0.440226	34	43843	0.114278
TNFRSF12A.Q9NP84.OID21482.v1	Parkinson's disease	2	1.05	0.81	1.35	0.726373	76	43843	0.147832
TNFRSF12A.Q9NP84.OID21482.v1	Parkinson's disease	3	1.01	0.84	1.23	0.879587	133	43843	0.264675
TNFRSF12A.Q9NP84.OID21482.v1	Parkinson's disease	4	0.98	0.84	1.14	0.818764	211	43843	0.264978
TNFRSF12A.Q9NP84.OID21482.v1	Parkinson's disease	5	0.96	0.85	1.09	0.532685	311	43843	0.344378
TNFRSF12A.Q9NP84.OID21482.v1	Parkinson's disease	6	0.95	0.85	1.07	0.426268	369	43843	0.544883
TNFRSF12A.Q9NP84.OID21482.v1	Parkinson's disease	7	0.94	0.84	1.05	0.288198	409	43843	0.440077
TNFRSF12A.Q9NP84.OID21482.v1	Parkinson's disease	8	0.97	0.87	1.08	0.549759	437	43843	0.872154
TNFRSF12A.Q9NP84.OID21482.v1	Parkinson's disease	9	0.96	0.86	1.06	0.410506	474	43843	0.921452
TNFRSF12A.Q9NP84.OID21482.v1	Parkinson's disease	10	0.97	0.87	1.07	0.488367	512	43843	0.962182
TNFRSF12A.Q9NP84.OID21482.v1	Parkinson's disease	11	0.98	0.89	1.07	0.635909	553	43843	0.663149
TNFRSF12A.Q9NP84.OID21482.v1	Parkinson's disease	12	0.98	0.89	1.07	0.651143	570	43843	0.500913
TNFRSF12A.Q9NP84.OID21482.v1	Parkinson's disease	13	0.97	0.89	1.07	0.576571	583	43843	0.613343
TNFRSF12A.Q9NP84.OID21482.v1	Parkinson's disease	14	0.98	0.89	1.07	0.597636	584	43843	0.590083
TNFRSF12A.Q9NP84.OID21482.v1	Parkinson's disease	15	0.98	0.89	1.07	0.597636	584	43843	0.590083
TNFRSF12A.Q9NP84.OID21482.v1	Parkinson's disease	16	0.98	0.89	1.07	0.597636	584	43843	0.590083
TNFRSF12A.Q9NP84.OID21482.v1	Parkinson's disease	17	0.98	0.89	1.07	0.597636	584	43843	0.590083
CD1C.P29017.OID21483.v1	Parkinson's disease	1	0.79	0.56	1.12	0.18987	34	43843	0.751551
CD1C.P29017.OID21483.v1	Parkinson's disease	2	0.76	0.6	0.96	0.0202386	76	43843	0.729427
CD1C.P29017.OID21483.v1	Parkinson's disease	3	0.88	0.74	1.04	0.141198	133	43843	0.0838448
CD1C.P29017.OID21483.v1	Parkinson's disease	4	0.87	0.76	1	0.057873	211	43843	0.660481
CD1C.P29017.OID21483.v1	Parkinson's disease	5	0.94	0.84	1.06	0.314174	311	43843	0.113752
CD1C.P29017.OID21483.v1	Parkinson's disease	6	0.94	0.84	1.04	0.234375	369	43843	0.289018
CD1C.P29017.OID21483.v1	Parkinson's disease	7	0.94	0.85	1.04	0.238451	409	43843	0.47614
CD1C.P29017.OID21483.v1	Parkinson's disease	8	0.93	0.85	1.03	0.152018	437	43843	0.899883
CD1C.P29017.OID21483.v1	Parkinson's disease	9	0.93	0.85	1.02	0.145237	474	43843	0.913122
CD1C.P29017.OID21483.v1	Parkinson's disease	10	0.93	0.85	1.02	0.14004	512	43843	0.790687
CD1C.P29017.OID21483.v1	Parkinson's disease	11	0.95	0.87	1.03	0.220401	553	43843	0.585284
CD1C.P29017.OID21483.v1	Parkinson's disease	12	0.94	0.87	1.03	0.180865	570	43843	0.862075
CD1C.P29017.OID21483.v1	Parkinson's disease	13	0.94	0.87	1.03	0.189149	583	43843	0.880675
CD1C.P29017.OID21483.v1	Parkinson's disease	14	0.95	0.87	1.03	0.216827	584	43843	0.752083
CD1C.P29017.OID21483.v1	Parkinson's disease	15	0.95	0.87	1.03	0.216827	584	43843	0.752083
CD1C.P29017.OID21483.v1	Parkinson's disease	16	0.95	0.87	1.03	0.216827	584	43843	0.752083
CD1C.P29017.OID21483.v1	Parkinson's disease	17	0.95	0.87	1.03	0.216827	584	43843	0.752083
L1CAM.P32004.OID21484.v1	Parkinson's disease	1	0.83	0.59	1.18	0.301108	34	43843	0.900485
L1CAM.P32004.OID21484.v1	Parkinson's disease	2	0.94	0.75	1.18	0.594483	76	43843	0.400487
L1CAM.P32004.OID21484.v1	Parkinson's disease	3	0.93	0.78	1.11	0.408186	133	43843	0.561091
L1CAM.P32004.OID21484.v1	Parkinson's disease	4	0.91	0.79	1.04	0.168031	211	43843	0.712803
L1CAM.P32004.OID21484.v1	Parkinson's disease	5	0.91	0.81	1.01	0.0879661	311	43843	0.912643
L1CAM.P32004.OID21484.v1	Parkinson's disease	6	0.9	0.81	1	0.0489531	369	43843	0.813864
L1CAM.P32004.OID21484.v1	Parkinson's disease	7	0.91	0.83	1.01	0.070356	409	43843	0.793137
L1CAM.P32004.OID21484.v1	Parkinson's disease	8	0.92	0.84	1.02	0.102909	437	43843	0.47733
L1CAM.P32004.OID21484.v1	Parkinson's disease	9	0.92	0.84	1.01	0.0658789	474	43843	0.631316
L1CAM.P32004.OID21484.v1	Parkinson's disease	10	0.93	0.85	1.02	0.108355	512	43843	0.325947
L1CAM.P32004.OID21484.v1	Parkinson's disease	11	0.91	0.84	0.99	0.0310702	553	43843	0.961246
L1CAM.P32004.OID21484.v1	Parkinson's disease	12	0.9	0.83	0.98	0.0148648	570	43843	0.754005
L1CAM.P32004.OID21484.v1	Parkinson's disease	13	0.9	0.83	0.97	0.0103142	583	43843	0.635708
L1CAM.P32004.OID21484.v1	Parkinson's disease	14	0.9	0.83	0.98	0.0107209	584	43843	0.646459
L1CAM.P32004.OID21484.v1	Parkinson's disease	15	0.9	0.83	0.98	0.0107209	584	43843	0.646459
L1CAM.P32004.OID21484.v1	Parkinson's disease	16	0.9	0.83	0.98	0.0107209	584	43843	0.646459
L1CAM.P32004.OID21484.v1	Parkinson's disease	17	0.9	0.83	0.98	0.0107209	584	43843	0.646459
FOLR3.P41439.OID21485.v1	Parkinson's disease	1	0.9	0.63	1.3	0.585945	34	43843	0.554817
FOLR3.P41439.OID21485.v1	Parkinson's disease	2	0.87	0.68	1.1	0.245701	76	43843	0.716374
FOLR3.P41439.OID21485.v1	Parkinson's disease	3	0.83	0.69	0.99	0.0406912	133	43843	0.475691
FOLR3.P41439.OID21485.v1	Parkinson's disease	4	0.89	0.77	1.03	0.118693	211	43843	0.685545
FOLR3.P41439.OID21485.v1	Parkinson's disease	5	0.93	0.82	1.04	0.20644	311	43843	0.389885
FOLR3.P41439.OID21485.v1	Parkinson's disease	6	0.96	0.86	1.07	0.412265	369	43843	0.100687
FOLR3.P41439.OID21485.v1	Parkinson's disease	7	0.94	0.85	1.05	0.268755	409	43843	0.366782
FOLR3.P41439.OID21485.v1	Parkinson's disease	8	0.93	0.85	1.03	0.182873	437	43843	0.680097
FOLR3.P41439.OID21485.v1	Parkinson's disease	9	0.93	0.84	1.02	0.112008	474	43843	0.981274
FOLR3.P41439.OID21485.v1	Parkinson's disease	10	0.91	0.83	1	0.0563207	512	43843	0.598991
FOLR3.P41439.OID21485.v1	Parkinson's disease	11	0.94	0.86	1.03	0.181513	553	43843	0.665819
FOLR3.P41439.OID21485.v1	Parkinson's disease	12	0.95	0.87	1.03	0.209146	570	43843	0.535333
FOLR3.P41439.OID21485.v1	Parkinson's disease	13	0.93	0.85	1.02	0.105458	583	43843	0.968703
FOLR3.P41439.OID21485.v1	Parkinson's disease	14	0.93	0.86	1.02	0.112663	584	43843	0.973925
FOLR3.P41439.OID21485.v1	Parkinson's disease	15	0.93	0.86	1.02	0.112663	584	43843	0.973925
FOLR3.P41439.OID21485.v1	Parkinson's disease	16	0.93	0.86	1.02	0.112663	584	43843	0.973925
FOLR3.P41439.OID21485.v1	Parkinson's disease	17	0.93	0.86	1.02	0.112663	584	43843	0.973925
NBL1.P41271.OID21486.v1	Parkinson's disease	1	0.91	0.64	1.3	0.603945	34	43843	0.276361
NBL1.P41271.OID21486.v1	Parkinson's disease	2	0.65	0.52	0.82	0.000315065	76	43843	0.028497
NBL1.P41271.OID21486.v1	Parkinson's disease	3	0.75	0.63	0.89	0.00119579	133	43843	0.752606
NBL1.P41271.OID21486.v1	Parkinson's disease	4	0.79	0.69	0.91	0.00121073	211	43843	0.425199
NBL1.P41271.OID21486.v1	Parkinson's disease	5	0.8	0.71	0.9	0.000177596	311	43843	0.513649
NBL1.P41271.OID21486.v1	Parkinson's disease	6	0.84	0.75	0.93	0.00112564	369	43843	0.0549718
NBL1.P41271.OID21486.v1	Parkinson's disease	7	0.86	0.78	0.95	0.00430541	409	43843	0.014382
NBL1.P41271.OID21486.v1	Parkinson's disease	8	0.88	0.8	0.97	0.0102428	437	43843	0.00345212
NBL1.P41271.OID21486.v1	Parkinson's disease	9	0.87	0.79	0.95	0.00341694	474	43843	0.0228266
NBL1.P41271.OID21486.v1	Parkinson's disease	10	0.89	0.81	0.97	0.0112961	512	43843	0.00700719
NBL1.P41271.OID21486.v1	Parkinson's disease	11	0.89	0.81	0.97	0.00777549	553	43843	0.0209447
NBL1.P41271.OID21486.v1	Parkinson's disease	12	0.88	0.81	0.96	0.00568471	570	43843	0.0231717
NBL1.P41271.OID21486.v1	Parkinson's disease	13	0.88	0.81	0.96	0.00479017	583	43843	0.0286193
NBL1.P41271.OID21486.v1	Parkinson's disease	14	0.88	0.81	0.96	0.00504393	584	43843	0.0273502
NBL1.P41271.OID21486.v1	Parkinson's disease	15	0.88	0.81	0.96	0.00504393	584	43843	0.0273502
NBL1.P41271.OID21486.v1	Parkinson's disease	16	0.88	0.81	0.96	0.00504393	584	43843	0.0273502
NBL1.P41271.OID21486.v1	Parkinson's disease	17	0.88	0.81	0.96	0.00504393	584	43843	0.0273502
PODXL2.Q9NZ53.OID21487.v1	Parkinson's disease	1	1.25	0.89	1.76	0.189661	34	43843	0.610005
PODXL2.Q9NZ53.OID21487.v1	Parkinson's disease	2	0.93	0.74	1.17	0.551857	76	43843	0.0701624
PODXL2.Q9NZ53.OID21487.v1	Parkinson's disease	3	0.93	0.78	1.11	0.408511	133	43843	0.779585
PODXL2.Q9NZ53.OID21487.v1	Parkinson's disease	4	0.97	0.85	1.12	0.710237	211	43843	0.643204
PODXL2.Q9NZ53.OID21487.v1	Parkinson's disease	5	0.98	0.88	1.1	0.73652	311	43843	0.947042
PODXL2.Q9NZ53.OID21487.v1	Parkinson's disease	6	1	0.9	1.11	0.972201	369	43843	0.66474
PODXL2.Q9NZ53.OID21487.v1	Parkinson's disease	7	1	0.91	1.11	0.960615	409	43843	0.818091
PODXL2.Q9NZ53.OID21487.v1	Parkinson's disease	8	1.01	0.92	1.12	0.773895	437	43843	0.572894
PODXL2.Q9NZ53.OID21487.v1	Parkinson's disease	9	1	0.91	1.09	0.940031	474	43843	0.99101
PODXL2.Q9NZ53.OID21487.v1	Parkinson's disease	10	1	0.91	1.09	0.953273	512	43843	0.916663
PODXL2.Q9NZ53.OID21487.v1	Parkinson's disease	11	0.99	0.91	1.08	0.888142	553	43843	0.847012
PODXL2.Q9NZ53.OID21487.v1	Parkinson's disease	12	0.99	0.91	1.07	0.784721	570	43843	0.56889
PODXL2.Q9NZ53.OID21487.v1	Parkinson's disease	13	0.98	0.9	1.06	0.597514	583	43843	0.303611
PODXL2.Q9NZ53.OID21487.v1	Parkinson's disease	14	0.98	0.9	1.06	0.580001	584	43843	0.296817
PODXL2.Q9NZ53.OID21487.v1	Parkinson's disease	15	0.98	0.9	1.06	0.580001	584	43843	0.296817
PODXL2.Q9NZ53.OID21487.v1	Parkinson's disease	16	0.98	0.9	1.06	0.580001	584	43843	0.296817
PODXL2.Q9NZ53.OID21487.v1	Parkinson's disease	17	0.98	0.9	1.06	0.580001	584	43843	0.296817
SEZ6L.Q9BYH1.OID21488.v1	Parkinson's disease	1	1.03	0.71	1.47	0.893072	34	43843	0.908614
SEZ6L.Q9BYH1.OID21488.v1	Parkinson's disease	2	0.8	0.63	1.02	0.0679118	76	43843	0.324688
SEZ6L.Q9BYH1.OID21488.v1	Parkinson's disease	3	0.84	0.7	1	0.0551324	133	43843	0.820058
SEZ6L.Q9BYH1.OID21488.v1	Parkinson's disease	4	0.82	0.71	0.95	0.00708636	211	43843	0.652628
SEZ6L.Q9BYH1.OID21488.v1	Parkinson's disease	5	0.87	0.78	0.99	0.0293558	311	43843	0.470974
SEZ6L.Q9BYH1.OID21488.v1	Parkinson's disease	6	0.88	0.79	0.99	0.0258969	369	43843	0.421664
SEZ6L.Q9BYH1.OID21488.v1	Parkinson's disease	7	0.9	0.81	1	0.0544386	409	43843	0.348063
SEZ6L.Q9BYH1.OID21488.v1	Parkinson's disease	8	0.92	0.83	1.02	0.0956934	437	43843	0.249579
SEZ6L.Q9BYH1.OID21488.v1	Parkinson's disease	9	0.91	0.83	1.01	0.0714385	474	43843	0.323318
SEZ6L.Q9BYH1.OID21488.v1	Parkinson's disease	10	0.93	0.85	1.02	0.143126	512	43843	0.110404
SEZ6L.Q9BYH1.OID21488.v1	Parkinson's disease	11	0.94	0.86	1.03	0.185706	553	43843	0.189861
SEZ6L.Q9BYH1.OID21488.v1	Parkinson's disease	12	0.95	0.87	1.04	0.247038	570	43843	0.166472
SEZ6L.Q9BYH1.OID21488.v1	Parkinson's disease	13	0.95	0.87	1.03	0.214844	583	43843	0.282347
SEZ6L.Q9BYH1.OID21488.v1	Parkinson's disease	14	0.95	0.87	1.04	0.242927	584	43843	0.216238
SEZ6L.Q9BYH1.OID21488.v1	Parkinson's disease	15	0.95	0.87	1.04	0.242927	584	43843	0.216238
SEZ6L.Q9BYH1.OID21488.v1	Parkinson's disease	16	0.95	0.87	1.04	0.242927	584	43843	0.216238
SEZ6L.Q9BYH1.OID21488.v1	Parkinson's disease	17	0.95	0.87	1.04	0.242927	584	43843	0.216238
MDK.P21741.OID21489.v1	Parkinson's disease	1	1.16	0.82	1.64	0.411473	34	43843	0.519937
MDK.P21741.OID21489.v1	Parkinson's disease	2	0.95	0.75	1.2	0.668783	76	43843	0.0580745
MDK.P21741.OID21489.v1	Parkinson's disease	3	1.03	0.86	1.23	0.739233	133	43843	0.989957
MDK.P21741.OID21489.v1	Parkinson's disease	4	1.01	0.88	1.17	0.849138	211	43843	0.997632
MDK.P21741.OID21489.v1	Parkinson's disease	5	1.03	0.92	1.16	0.576209	311	43843	0.602822
MDK.P21741.OID21489.v1	Parkinson's disease	6	1.03	0.92	1.14	0.650375	369	43843	0.753681
MDK.P21741.OID21489.v1	Parkinson's disease	7	1.01	0.91	1.12	0.868262	409	43843	0.827488
MDK.P21741.OID21489.v1	Parkinson's disease	8	1.02	0.93	1.13	0.625261	437	43843	0.799037
MDK.P21741.OID21489.v1	Parkinson's disease	9	1.03	0.93	1.13	0.593933	474	43843	0.841882
MDK.P21741.OID21489.v1	Parkinson's disease	10	1.04	0.95	1.14	0.422719	512	43843	0.609676
MDK.P21741.OID21489.v1	Parkinson's disease	11	1.03	0.95	1.13	0.487981	553	43843	0.842604
MDK.P21741.OID21489.v1	Parkinson's disease	12	1.04	0.95	1.13	0.381186	570	43843	0.564922
MDK.P21741.OID21489.v1	Parkinson's disease	13	1.03	0.94	1.12	0.524618	583	43843	0.910924
MDK.P21741.OID21489.v1	Parkinson's disease	14	1.03	0.95	1.12	0.508121	584	43843	0.878371
MDK.P21741.OID21489.v1	Parkinson's disease	15	1.03	0.95	1.12	0.508121	584	43843	0.878371
MDK.P21741.OID21489.v1	Parkinson's disease	16	1.03	0.95	1.12	0.508121	584	43843	0.878371
MDK.P21741.OID21489.v1	Parkinson's disease	17	1.03	0.95	1.12	0.508121	584	43843	0.878371
NECTIN4.Q96NY8.OID21490.v1	Parkinson's disease	1	0.88	0.63	1.23	0.450094	34	43843	0.6775
NECTIN4.Q96NY8.OID21490.v1	Parkinson's disease	2	0.73	0.58	0.91	0.00534103	76	43843	0.258505
NECTIN4.Q96NY8.OID21490.v1	Parkinson's disease	3	0.84	0.7	0.99	0.0385999	133	43843	0.223228
NECTIN4.Q96NY8.OID21490.v1	Parkinson's disease	4	0.89	0.78	1.02	0.0863774	211	43843	0.114165
NECTIN4.Q96NY8.OID21490.v1	Parkinson's disease	5	0.88	0.78	0.98	0.0215559	311	43843	0.680222
NECTIN4.Q96NY8.OID21490.v1	Parkinson's disease	6	0.88	0.8	0.98	0.017727	369	43843	0.502854
NECTIN4.Q96NY8.OID21490.v1	Parkinson's disease	7	0.9	0.82	0.99	0.0334371	409	43843	0.284074
NECTIN4.Q96NY8.OID21490.v1	Parkinson's disease	8	0.91	0.83	1.01	0.0647154	437	43843	0.0941099
NECTIN4.Q96NY8.OID21490.v1	Parkinson's disease	9	0.91	0.83	0.99	0.0360437	474	43843	0.189036
NECTIN4.Q96NY8.OID21490.v1	Parkinson's disease	10	0.92	0.85	1.01	0.0797332	512	43843	0.074048
NECTIN4.Q96NY8.OID21490.v1	Parkinson's disease	11	0.91	0.84	0.99	0.0309968	553	43843	0.292228
NECTIN4.Q96NY8.OID21490.v1	Parkinson's disease	12	0.91	0.84	0.99	0.026921	570	43843	0.286453
NECTIN4.Q96NY8.OID21490.v1	Parkinson's disease	13	0.91	0.84	0.98	0.0188479	583	43843	0.380276
NECTIN4.Q96NY8.OID21490.v1	Parkinson's disease	14	0.91	0.84	0.98	0.0196546	584	43843	0.368953
NECTIN4.Q96NY8.OID21490.v1	Parkinson's disease	15	0.91	0.84	0.98	0.0196546	584	43843	0.368953
NECTIN4.Q96NY8.OID21490.v1	Parkinson's disease	16	0.91	0.84	0.98	0.0196546	584	43843	0.368953
NECTIN4.Q96NY8.OID21490.v1	Parkinson's disease	17	0.91	0.84	0.98	0.0196546	584	43843	0.368953
FLT4.P35916.OID21491.v1	Parkinson's disease	1	1.29	0.9	1.83	0.162826	34	43843	0.91462
FLT4.P35916.OID21491.v1	Parkinson's disease	2	0.95	0.75	1.19	0.63516	76	43843	0.0991463
FLT4.P35916.OID21491.v1	Parkinson's disease	3	0.96	0.81	1.15	0.667939	133	43843	0.61636
FLT4.P35916.OID21491.v1	Parkinson's disease	4	0.98	0.85	1.13	0.785557	211	43843	0.799984
FLT4.P35916.OID21491.v1	Parkinson's disease	5	0.97	0.87	1.09	0.659701	311	43843	0.858089
FLT4.P35916.OID21491.v1	Parkinson's disease	6	0.96	0.86	1.07	0.44968	369	43843	0.843702
FLT4.P35916.OID21491.v1	Parkinson's disease	7	0.99	0.9	1.1	0.874058	409	43843	0.416995
FLT4.P35916.OID21491.v1	Parkinson's disease	8	0.99	0.89	1.09	0.781733	437	43843	0.621506
FLT4.P35916.OID21491.v1	Parkinson's disease	9	0.98	0.9	1.08	0.738604	474	43843	0.741214
FLT4.P35916.OID21491.v1	Parkinson's disease	10	0.98	0.9	1.08	0.698606	512	43843	0.9279
FLT4.P35916.OID21491.v1	Parkinson's disease	11	0.97	0.88	1.05	0.422898	553	43843	0.588607
FLT4.P35916.OID21491.v1	Parkinson's disease	12	0.95	0.88	1.04	0.287182	570	43843	0.356763
FLT4.P35916.OID21491.v1	Parkinson's disease	13	0.95	0.87	1.03	0.202321	583	43843	0.220217
FLT4.P35916.OID21491.v1	Parkinson's disease	14	0.95	0.87	1.03	0.240188	584	43843	0.299971
FLT4.P35916.OID21491.v1	Parkinson's disease	15	0.95	0.87	1.03	0.240188	584	43843	0.299971
FLT4.P35916.OID21491.v1	Parkinson's disease	16	0.95	0.87	1.03	0.240188	584	43843	0.299971
FLT4.P35916.OID21491.v1	Parkinson's disease	17	0.95	0.87	1.03	0.240188	584	43843	0.299971
MANSC1.Q9H8J5.OID21492.v1	Parkinson's disease	1	1.51	1.07	2.12	0.0181971	34	43843	0.387848
MANSC1.Q9H8J5.OID21492.v1	Parkinson's disease	2	0.95	0.76	1.2	0.68403	76	43843	0.00282022
MANSC1.Q9H8J5.OID21492.v1	Parkinson's disease	3	0.94	0.79	1.12	0.483539	133	43843	0.22197
MANSC1.Q9H8J5.OID21492.v1	Parkinson's disease	4	0.99	0.86	1.13	0.870574	211	43843	0.867605
MANSC1.Q9H8J5.OID21492.v1	Parkinson's disease	5	0.99	0.89	1.11	0.891473	311	43843	0.864265
MANSC1.Q9H8J5.OID21492.v1	Parkinson's disease	6	1.03	0.93	1.14	0.585543	369	43843	0.341339
MANSC1.Q9H8J5.OID21492.v1	Parkinson's disease	7	1.04	0.94	1.15	0.468422	409	43843	0.402729
MANSC1.Q9H8J5.OID21492.v1	Parkinson's disease	8	1.05	0.95	1.15	0.36696	437	43843	0.296712
MANSC1.Q9H8J5.OID21492.v1	Parkinson's disease	9	1.02	0.93	1.12	0.707133	474	43843	0.959118
MANSC1.Q9H8J5.OID21492.v1	Parkinson's disease	10	1.02	0.94	1.12	0.628494	512	43843	0.809983
MANSC1.Q9H8J5.OID21492.v1	Parkinson's disease	11	1	0.92	1.09	0.911949	553	43843	0.556564
MANSC1.Q9H8J5.OID21492.v1	Parkinson's disease	12	1.01	0.93	1.1	0.841448	570	43843	0.68919
MANSC1.Q9H8J5.OID21492.v1	Parkinson's disease	13	1	0.92	1.09	0.978522	583	43843	0.457362
MANSC1.Q9H8J5.OID21492.v1	Parkinson's disease	14	1	0.92	1.09	0.985262	584	43843	0.419215
MANSC1.Q9H8J5.OID21492.v1	Parkinson's disease	15	1	0.92	1.09	0.985262	584	43843	0.419215
MANSC1.Q9H8J5.OID21492.v1	Parkinson's disease	16	1	0.92	1.09	0.985262	584	43843	0.419215
MANSC1.Q9H8J5.OID21492.v1	Parkinson's disease	17	1	0.92	1.09	0.985262	584	43843	0.419215
TGFBR2.P37173.OID21493.v1	Parkinson's disease	1	1.21	0.83	1.76	0.330672	34	43843	0.749478
TGFBR2.P37173.OID21493.v1	Parkinson's disease	2	0.9	0.7	1.16	0.425265	76	43843	0.124486
TGFBR2.P37173.OID21493.v1	Parkinson's disease	3	0.93	0.77	1.12	0.436816	133	43843	0.38335
TGFBR2.P37173.OID21493.v1	Parkinson's disease	4	0.96	0.83	1.12	0.603375	211	43843	0.976359
TGFBR2.P37173.OID21493.v1	Parkinson's disease	5	0.95	0.84	1.08	0.432774	311	43843	0.930278
TGFBR2.P37173.OID21493.v1	Parkinson's disease	6	0.97	0.87	1.09	0.592746	369	43843	0.572009
TGFBR2.P37173.OID21493.v1	Parkinson's disease	7	0.97	0.87	1.09	0.634847	409	43843	0.556646
TGFBR2.P37173.OID21493.v1	Parkinson's disease	8	0.99	0.9	1.1	0.917221	437	43843	0.262541
TGFBR2.P37173.OID21493.v1	Parkinson's disease	9	0.97	0.88	1.07	0.559363	474	43843	0.808841
TGFBR2.P37173.OID21493.v1	Parkinson's disease	10	0.98	0.89	1.08	0.695998	512	43843	0.758034
TGFBR2.P37173.OID21493.v1	Parkinson's disease	11	0.97	0.88	1.06	0.52156	553	43843	0.840161
TGFBR2.P37173.OID21493.v1	Parkinson's disease	12	0.97	0.89	1.06	0.530236	570	43843	0.974149
TGFBR2.P37173.OID21493.v1	Parkinson's disease	13	0.97	0.88	1.06	0.473704	583	43843	0.921216
TGFBR2.P37173.OID21493.v1	Parkinson's disease	14	0.97	0.88	1.06	0.487106	584	43843	0.950013
TGFBR2.P37173.OID21493.v1	Parkinson's disease	15	0.97	0.88	1.06	0.487106	584	43843	0.950013
TGFBR2.P37173.OID21493.v1	Parkinson's disease	16	0.97	0.88	1.06	0.487106	584	43843	0.950013
TGFBR2.P37173.OID21493.v1	Parkinson's disease	17	0.97	0.88	1.06	0.487106	584	43843	0.950013
NELL1.Q92832.OID21494.v1	Parkinson's disease	1	0.73	0.53	1.02	0.0683333	34	43843	0.384222
NELL1.Q92832.OID21494.v1	Parkinson's disease	2	0.86	0.69	1.07	0.17226	76	43843	0.0635813
NELL1.Q92832.OID21494.v1	Parkinson's disease	3	0.92	0.78	1.09	0.318667	133	43843	0.0121068
NELL1.Q92832.OID21494.v1	Parkinson's disease	4	0.94	0.82	1.07	0.330479	211	43843	0.12578
NELL1.Q92832.OID21494.v1	Parkinson's disease	5	1.02	0.91	1.13	0.78208	311	43843	0.00668654
NELL1.Q92832.OID21494.v1	Parkinson's disease	6	1.02	0.92	1.13	0.718043	369	43843	0.0339438
NELL1.Q92832.OID21494.v1	Parkinson's disease	7	1.03	0.93	1.13	0.608359	409	43843	0.042913
NELL1.Q92832.OID21494.v1	Parkinson's disease	8	1.01	0.92	1.11	0.792465	437	43843	0.14717
NELL1.Q92832.OID21494.v1	Parkinson's disease	9	1.01	0.92	1.1	0.900703	474	43843	0.274014
NELL1.Q92832.OID21494.v1	Parkinson's disease	10	0.99	0.91	1.08	0.820473	512	43843	0.63959
NELL1.Q92832.OID21494.v1	Parkinson's disease	11	0.98	0.91	1.07	0.706973	553	43843	0.865357
NELL1.Q92832.OID21494.v1	Parkinson's disease	12	0.99	0.91	1.07	0.783312	570	43843	0.774206
NELL1.Q92832.OID21494.v1	Parkinson's disease	13	0.98	0.91	1.07	0.697739	583	43843	0.939029
NELL1.Q92832.OID21494.v1	Parkinson's disease	14	0.99	0.91	1.07	0.715439	584	43843	0.902736
NELL1.Q92832.OID21494.v1	Parkinson's disease	15	0.99	0.91	1.07	0.715439	584	43843	0.902736
NELL1.Q92832.OID21494.v1	Parkinson's disease	16	0.99	0.91	1.07	0.715439	584	43843	0.902736
NELL1.Q92832.OID21494.v1	Parkinson's disease	17	0.99	0.91	1.07	0.715439	584	43843	0.902736
TXNDC15.Q96J42.OID21495.v1	Parkinson's disease	1	1.15	0.82	1.61	0.418202	34	43843	0.162287
TXNDC15.Q96J42.OID21495.v1	Parkinson's disease	2	0.88	0.7	1.1	0.259266	76	43843	0.0135048
TXNDC15.Q96J42.OID21495.v1	Parkinson's disease	3	0.93	0.78	1.1	0.396026	133	43843	0.773396
TXNDC15.Q96J42.OID21495.v1	Parkinson's disease	4	0.97	0.85	1.11	0.674371	211	43843	0.6682
TXNDC15.Q96J42.OID21495.v1	Parkinson's disease	5	0.95	0.85	1.06	0.388688	311	43843	0.983101
TXNDC15.Q96J42.OID21495.v1	Parkinson's disease	6	0.98	0.88	1.08	0.640436	369	43843	0.410438
TXNDC15.Q96J42.OID21495.v1	Parkinson's disease	7	0.96	0.87	1.06	0.418683	409	43843	0.873688
TXNDC15.Q96J42.OID21495.v1	Parkinson's disease	8	0.98	0.89	1.07	0.614136	437	43843	0.550217
TXNDC15.Q96J42.OID21495.v1	Parkinson's disease	9	0.96	0.87	1.05	0.349715	474	43843	0.862144
TXNDC15.Q96J42.OID21495.v1	Parkinson's disease	10	0.96	0.88	1.05	0.420066	512	43843	0.961289
TXNDC15.Q96J42.OID21495.v1	Parkinson's disease	11	0.96	0.88	1.04	0.343561	553	43843	0.882031
TXNDC15.Q96J42.OID21495.v1	Parkinson's disease	12	0.96	0.88	1.04	0.279411	570	43843	0.738832
TXNDC15.Q96J42.OID21495.v1	Parkinson's disease	13	0.95	0.88	1.03	0.24796	583	43843	0.655792
TXNDC15.Q96J42.OID21495.v1	Parkinson's disease	14	0.95	0.88	1.03	0.241691	584	43843	0.639925
TXNDC15.Q96J42.OID21495.v1	Parkinson's disease	15	0.95	0.88	1.03	0.241691	584	43843	0.639925
TXNDC15.Q96J42.OID21495.v1	Parkinson's disease	16	0.95	0.88	1.03	0.241691	584	43843	0.639925
TXNDC15.Q96J42.OID21495.v1	Parkinson's disease	17	0.95	0.88	1.03	0.241691	584	43843	0.639925
TEK.Q02763.OID21496.v1	Parkinson's disease	1	1.03	0.73	1.44	0.876117	34	43843	0.664315
TEK.Q02763.OID21496.v1	Parkinson's disease	2	0.9	0.72	1.13	0.362334	76	43843	0.689403
TEK.Q02763.OID21496.v1	Parkinson's disease	3	0.88	0.74	1.05	0.155255	133	43843	0.935417
TEK.Q02763.OID21496.v1	Parkinson's disease	4	0.99	0.86	1.13	0.848137	211	43843	0.055532
TEK.Q02763.OID21496.v1	Parkinson's disease	5	0.99	0.88	1.1	0.822412	311	43843	0.271343
TEK.Q02763.OID21496.v1	Parkinson's disease	6	1	0.9	1.11	0.989852	369	43843	0.214093
TEK.Q02763.OID21496.v1	Parkinson's disease	7	1	0.91	1.11	0.956033	409	43843	0.292254
TEK.Q02763.OID21496.v1	Parkinson's disease	8	1.02	0.93	1.12	0.692013	437	43843	0.128673
TEK.Q02763.OID21496.v1	Parkinson's disease	9	1.02	0.93	1.11	0.739755	474	43843	0.21519
TEK.Q02763.OID21496.v1	Parkinson's disease	10	1.03	0.95	1.13	0.446124	512	43843	0.0817643
TEK.Q02763.OID21496.v1	Parkinson's disease	11	1.05	0.97	1.14	0.255487	553	43843	0.030761
TEK.Q02763.OID21496.v1	Parkinson's disease	12	1.04	0.96	1.13	0.360647	570	43843	0.105166
TEK.Q02763.OID21496.v1	Parkinson's disease	13	1.03	0.95	1.12	0.498376	583	43843	0.252335
TEK.Q02763.OID21496.v1	Parkinson's disease	14	1.03	0.95	1.12	0.471391	584	43843	0.219452
TEK.Q02763.OID21496.v1	Parkinson's disease	15	1.03	0.95	1.12	0.471391	584	43843	0.219452
TEK.Q02763.OID21496.v1	Parkinson's disease	16	1.03	0.95	1.12	0.471391	584	43843	0.219452
TEK.Q02763.OID21496.v1	Parkinson's disease	17	1.03	0.95	1.12	0.471391	584	43843	0.219452
KDR.P35968.OID21497.v1	Parkinson's disease	1	0.94	0.66	1.33	0.722403	34	43843	0.172957
KDR.P35968.OID21497.v1	Parkinson's disease	2	0.97	0.77	1.23	0.818915	76	43843	0.711142
KDR.P35968.OID21497.v1	Parkinson's disease	3	0.91	0.76	1.08	0.286092	133	43843	0.728825
KDR.P35968.OID21497.v1	Parkinson's disease	4	0.87	0.76	1.01	0.0614786	211	43843	0.450826
KDR.P35968.OID21497.v1	Parkinson's disease	5	0.88	0.78	0.99	0.0267667	311	43843	0.839926
KDR.P35968.OID21497.v1	Parkinson's disease	6	0.89	0.8	1	0.0412311	369	43843	0.663488
KDR.P35968.OID21497.v1	Parkinson's disease	7	0.89	0.8	0.99	0.0247573	409	43843	0.853769
KDR.P35968.OID21497.v1	Parkinson's disease	8	0.91	0.82	1	0.0534191	437	43843	0.483139
KDR.P35968.OID21497.v1	Parkinson's disease	9	0.91	0.83	1	0.0473677	474	43843	0.59448
KDR.P35968.OID21497.v1	Parkinson's disease	10	0.93	0.85	1.01	0.101279	512	43843	0.275392
KDR.P35968.OID21497.v1	Parkinson's disease	11	0.92	0.85	1.01	0.0798889	553	43843	0.340414
KDR.P35968.OID21497.v1	Parkinson's disease	12	0.92	0.84	1	0.0519463	570	43843	0.585405
KDR.P35968.OID21497.v1	Parkinson's disease	13	0.91	0.84	1	0.038452	583	43843	0.747588
KDR.P35968.OID21497.v1	Parkinson's disease	14	0.92	0.84	1	0.0454573	584	43843	0.647093
KDR.P35968.OID21497.v1	Parkinson's disease	15	0.92	0.84	1	0.0454573	584	43843	0.647093
KDR.P35968.OID21497.v1	Parkinson's disease	16	0.92	0.84	1	0.0454573	584	43843	0.647093
KDR.P35968.OID21497.v1	Parkinson's disease	17	0.92	0.84	1	0.0454573	584	43843	0.647093
NT5E.P21589.OID21498.v1	Parkinson's disease	1	0.77	0.54	1.08	0.13292	34	43843	0.0625428
NT5E.P21589.OID21498.v1	Parkinson's disease	2	0.79	0.63	1	0.0490024	76	43843	0.233314
NT5E.P21589.OID21498.v1	Parkinson's disease	3	0.85	0.71	1.01	0.0653487	133	43843	0.398664
NT5E.P21589.OID21498.v1	Parkinson's disease	4	0.86	0.75	0.99	0.0318625	211	43843	0.85906
NT5E.P21589.OID21498.v1	Parkinson's disease	5	0.88	0.79	0.99	0.0338826	311	43843	0.233377
NT5E.P21589.OID21498.v1	Parkinson's disease	6	0.89	0.8	0.99	0.027735	369	43843	0.285522
NT5E.P21589.OID21498.v1	Parkinson's disease	7	0.9	0.81	0.99	0.0353509	409	43843	0.20868
NT5E.P21589.OID21498.v1	Parkinson's disease	8	0.9	0.81	0.99	0.0259	437	43843	0.366109
NT5E.P21589.OID21498.v1	Parkinson's disease	9	0.89	0.81	0.97	0.0107923	474	43843	0.771864
NT5E.P21589.OID21498.v1	Parkinson's disease	10	0.89	0.81	0.97	0.0110793	512	43843	0.764274
NT5E.P21589.OID21498.v1	Parkinson's disease	11	0.92	0.84	1	0.0510386	553	43843	0.187382
NT5E.P21589.OID21498.v1	Parkinson's disease	12	0.91	0.84	0.99	0.0375173	570	43843	0.284547
NT5E.P21589.OID21498.v1	Parkinson's disease	13	0.91	0.84	0.99	0.0343006	583	43843	0.324188
NT5E.P21589.OID21498.v1	Parkinson's disease	14	0.92	0.84	1	0.0383537	584	43843	0.279549
NT5E.P21589.OID21498.v1	Parkinson's disease	15	0.92	0.84	1	0.0383537	584	43843	0.279549
NT5E.P21589.OID21498.v1	Parkinson's disease	16	0.92	0.84	1	0.0383537	584	43843	0.279549
NT5E.P21589.OID21498.v1	Parkinson's disease	17	0.92	0.84	1	0.0383537	584	43843	0.279549
KLK1.P06870.OID21499.v1	Parkinson's disease	1	1.26	0.9	1.76	0.181081	34	43843	0.397363
KLK1.P06870.OID21499.v1	Parkinson's disease	2	1.12	0.9	1.4	0.314076	76	43843	0.32451
KLK1.P06870.OID21499.v1	Parkinson's disease	3	1.14	0.97	1.36	0.118967	133	43843	0.811771
KLK1.P06870.OID21499.v1	Parkinson's disease	4	1.08	0.94	1.23	0.283043	211	43843	0.250708
KLK1.P06870.OID21499.v1	Parkinson's disease	5	1.05	0.94	1.17	0.422008	311	43843	0.145121
KLK1.P06870.OID21499.v1	Parkinson's disease	6	1.03	0.93	1.14	0.613084	369	43843	0.0820984
KLK1.P06870.OID21499.v1	Parkinson's disease	7	1.02	0.93	1.12	0.690969	409	43843	0.0881013
KLK1.P06870.OID21499.v1	Parkinson's disease	8	1.02	0.93	1.12	0.728084	437	43843	0.0958004
KLK1.P06870.OID21499.v1	Parkinson's disease	9	1.02	0.93	1.12	0.668477	474	43843	0.191782
KLK1.P06870.OID21499.v1	Parkinson's disease	10	1.01	0.93	1.11	0.765943	512	43843	0.178293
KLK1.P06870.OID21499.v1	Parkinson's disease	11	1.02	0.94	1.11	0.654277	553	43843	0.315532
KLK1.P06870.OID21499.v1	Parkinson's disease	12	1.02	0.94	1.11	0.667362	570	43843	0.321442
KLK1.P06870.OID21499.v1	Parkinson's disease	13	1.01	0.93	1.1	0.768892	583	43843	0.221909
KLK1.P06870.OID21499.v1	Parkinson's disease	14	1.01	0.93	1.1	0.771398	584	43843	0.220455
KLK1.P06870.OID21499.v1	Parkinson's disease	15	1.01	0.93	1.1	0.771398	584	43843	0.220455
KLK1.P06870.OID21499.v1	Parkinson's disease	16	1.01	0.93	1.1	0.771398	584	43843	0.220455
KLK1.P06870.OID21499.v1	Parkinson's disease	17	1.01	0.93	1.1	0.771398	584	43843	0.220455
CTSF.Q9UBX1.OID21500.v1	Parkinson's disease	1	0.96	0.67	1.38	0.831071	34	43843	0.158236
CTSF.Q9UBX1.OID21500.v1	Parkinson's disease	2	1.05	0.82	1.33	0.713577	76	43843	0.878661
CTSF.Q9UBX1.OID21500.v1	Parkinson's disease	3	1.1	0.92	1.32	0.304879	133	43843	0.853932
CTSF.Q9UBX1.OID21500.v1	Parkinson's disease	4	1.06	0.92	1.22	0.426868	211	43843	0.406932
CTSF.Q9UBX1.OID21500.v1	Parkinson's disease	5	1	0.89	1.13	0.947061	311	43843	0.127038
CTSF.Q9UBX1.OID21500.v1	Parkinson's disease	6	0.98	0.88	1.09	0.710581	369	43843	0.0640158
CTSF.Q9UBX1.OID21500.v1	Parkinson's disease	7	0.96	0.87	1.07	0.470399	409	43843	0.0400953
CTSF.Q9UBX1.OID21500.v1	Parkinson's disease	8	0.95	0.86	1.05	0.327002	437	43843	0.0166996
CTSF.Q9UBX1.OID21500.v1	Parkinson's disease	9	0.96	0.87	1.05	0.349447	474	43843	0.0386722
CTSF.Q9UBX1.OID21500.v1	Parkinson's disease	10	0.96	0.88	1.06	0.437716	512	43843	0.134105
CTSF.Q9UBX1.OID21500.v1	Parkinson's disease	11	0.96	0.88	1.05	0.357776	553	43843	0.103767
CTSF.Q9UBX1.OID21500.v1	Parkinson's disease	12	0.97	0.89	1.06	0.466132	570	43843	0.228776
CTSF.Q9UBX1.OID21500.v1	Parkinson's disease	13	0.97	0.89	1.06	0.472997	583	43843	0.224828
CTSF.Q9UBX1.OID21500.v1	Parkinson's disease	14	0.97	0.89	1.06	0.502287	584	43843	0.25965
CTSF.Q9UBX1.OID21500.v1	Parkinson's disease	15	0.97	0.89	1.06	0.502287	584	43843	0.25965
CTSF.Q9UBX1.OID21500.v1	Parkinson's disease	16	0.97	0.89	1.06	0.502287	584	43843	0.25965
CTSF.Q9UBX1.OID21500.v1	Parkinson's disease	17	0.97	0.89	1.06	0.502287	584	43843	0.25965
CIAPIN1.Q6FI81.OID21501.v1	Parkinson's disease	1	1.09	0.78	1.54	0.606503	34	43843	0.714725
CIAPIN1.Q6FI81.OID21501.v1	Parkinson's disease	2	0.86	0.68	1.08	0.203568	76	43843	0.0446084
CIAPIN1.Q6FI81.OID21501.v1	Parkinson's disease	3	0.88	0.74	1.04	0.133199	133	43843	0.744607
CIAPIN1.Q6FI81.OID21501.v1	Parkinson's disease	4	0.93	0.81	1.07	0.297529	211	43843	0.331968
CIAPIN1.Q6FI81.OID21501.v1	Parkinson's disease	5	0.97	0.87	1.09	0.613088	311	43843	0.135085
CIAPIN1.Q6FI81.OID21501.v1	Parkinson's disease	6	0.99	0.89	1.1	0.838772	369	43843	0.0689055
CIAPIN1.Q6FI81.OID21501.v1	Parkinson's disease	7	0.98	0.89	1.08	0.713267	409	43843	0.195063
CIAPIN1.Q6FI81.OID21501.v1	Parkinson's disease	8	0.98	0.89	1.08	0.701336	437	43843	0.245975
CIAPIN1.Q6FI81.OID21501.v1	Parkinson's disease	9	0.98	0.9	1.08	0.699382	474	43843	0.294884
CIAPIN1.Q6FI81.OID21501.v1	Parkinson's disease	10	0.99	0.9	1.08	0.776812	512	43843	0.28867
CIAPIN1.Q6FI81.OID21501.v1	Parkinson's disease	11	1	0.92	1.09	0.922613	553	43843	0.0996383
CIAPIN1.Q6FI81.OID21501.v1	Parkinson's disease	12	0.99	0.91	1.08	0.828249	570	43843	0.306174
CIAPIN1.Q6FI81.OID21501.v1	Parkinson's disease	13	0.98	0.9	1.06	0.578241	583	43843	0.683302
CIAPIN1.Q6FI81.OID21501.v1	Parkinson's disease	14	0.98	0.9	1.06	0.588714	584	43843	0.6641
CIAPIN1.Q6FI81.OID21501.v1	Parkinson's disease	15	0.98	0.9	1.06	0.588714	584	43843	0.6641
CIAPIN1.Q6FI81.OID21501.v1	Parkinson's disease	16	0.98	0.9	1.06	0.588714	584	43843	0.6641
CIAPIN1.Q6FI81.OID21501.v1	Parkinson's disease	17	0.98	0.9	1.06	0.588714	584	43843	0.6641
ADAMTS8.Q9UP79.OID21502.v1	Parkinson's disease	1	0.94	0.67	1.33	0.737052	34	43843	0.958853
ADAMTS8.Q9UP79.OID21502.v1	Parkinson's disease	2	0.91	0.73	1.15	0.443083	76	43843	0.674547
ADAMTS8.Q9UP79.OID21502.v1	Parkinson's disease	3	0.95	0.8	1.14	0.601644	133	43843	0.842462
ADAMTS8.Q9UP79.OID21502.v1	Parkinson's disease	4	0.99	0.86	1.14	0.890642	211	43843	0.568821
ADAMTS8.Q9UP79.OID21502.v1	Parkinson's disease	5	1.05	0.94	1.18	0.415997	311	43843	0.267876
ADAMTS8.Q9UP79.OID21502.v1	Parkinson's disease	6	1.05	0.95	1.17	0.357053	369	43843	0.433653
ADAMTS8.Q9UP79.OID21502.v1	Parkinson's disease	7	1.05	0.95	1.16	0.35917	409	43843	0.607715
ADAMTS8.Q9UP79.OID21502.v1	Parkinson's disease	8	1.05	0.96	1.16	0.285202	437	43843	0.493084
ADAMTS8.Q9UP79.OID21502.v1	Parkinson's disease	9	1.06	0.96	1.16	0.247516	474	43843	0.402466
ADAMTS8.Q9UP79.OID21502.v1	Parkinson's disease	10	1.05	0.96	1.15	0.245196	512	43843	0.418764
ADAMTS8.Q9UP79.OID21502.v1	Parkinson's disease	11	1.05	0.97	1.15	0.230133	553	43843	0.550766
ADAMTS8.Q9UP79.OID21502.v1	Parkinson's disease	12	1.05	0.96	1.14	0.303989	570	43843	0.86386
ADAMTS8.Q9UP79.OID21502.v1	Parkinson's disease	13	1.04	0.96	1.13	0.336152	583	43843	0.992339
ADAMTS8.Q9UP79.OID21502.v1	Parkinson's disease	14	1.05	0.96	1.14	0.296065	584	43843	0.890808
ADAMTS8.Q9UP79.OID21502.v1	Parkinson's disease	15	1.05	0.96	1.14	0.296065	584	43843	0.890808
ADAMTS8.Q9UP79.OID21502.v1	Parkinson's disease	16	1.05	0.96	1.14	0.296065	584	43843	0.890808
ADAMTS8.Q9UP79.OID21502.v1	Parkinson's disease	17	1.05	0.96	1.14	0.296065	584	43843	0.890808
SIAE.Q9HAT2.OID21503.v1	Parkinson's disease	1	1.07	0.75	1.52	0.719059	34	43843	0.583266
SIAE.Q9HAT2.OID21503.v1	Parkinson's disease	2	0.81	0.64	1.02	0.0727004	76	43843	0.0563291
SIAE.Q9HAT2.OID21503.v1	Parkinson's disease	3	0.83	0.69	0.99	0.0353367	133	43843	0.599979
SIAE.Q9HAT2.OID21503.v1	Parkinson's disease	4	0.88	0.76	1.01	0.0720633	211	43843	0.374201
SIAE.Q9HAT2.OID21503.v1	Parkinson's disease	5	0.91	0.81	1.02	0.115744	311	43843	0.130954
SIAE.Q9HAT2.OID21503.v1	Parkinson's disease	6	0.94	0.85	1.05	0.291362	369	43843	0.0199625
SIAE.Q9HAT2.OID21503.v1	Parkinson's disease	7	0.94	0.85	1.04	0.227957	409	43843	0.0582022
SIAE.Q9HAT2.OID21503.v1	Parkinson's disease	8	0.94	0.85	1.03	0.188735	437	43843	0.104851
SIAE.Q9HAT2.OID21503.v1	Parkinson's disease	9	0.94	0.86	1.04	0.23226	474	43843	0.090461
SIAE.Q9HAT2.OID21503.v1	Parkinson's disease	10	0.95	0.87	1.04	0.282154	512	43843	0.0955979
SIAE.Q9HAT2.OID21503.v1	Parkinson's disease	11	0.96	0.88	1.04	0.328252	553	43843	0.0667347
SIAE.Q9HAT2.OID21503.v1	Parkinson's disease	12	0.97	0.89	1.05	0.427809	570	43843	0.0292876
SIAE.Q9HAT2.OID21503.v1	Parkinson's disease	13	0.96	0.88	1.04	0.328506	583	43843	0.0646978
SIAE.Q9HAT2.OID21503.v1	Parkinson's disease	14	0.96	0.88	1.05	0.34866	584	43843	0.0568134
SIAE.Q9HAT2.OID21503.v1	Parkinson's disease	15	0.96	0.88	1.05	0.34866	584	43843	0.0568134
SIAE.Q9HAT2.OID21503.v1	Parkinson's disease	16	0.96	0.88	1.05	0.34866	584	43843	0.0568134
SIAE.Q9HAT2.OID21503.v1	Parkinson's disease	17	0.96	0.88	1.05	0.34866	584	43843	0.0568134
IL13RA1.P78552.OID21504.v1	Parkinson's disease	1	0.79	0.56	1.12	0.188076	34	43843	0.856171
IL13RA1.P78552.OID21504.v1	Parkinson's disease	2	0.77	0.61	0.97	0.0263662	76	43843	0.514474
IL13RA1.P78552.OID21504.v1	Parkinson's disease	3	0.72	0.61	0.86	0.000333575	133	43843	0.64925
IL13RA1.P78552.OID21504.v1	Parkinson's disease	4	0.79	0.68	0.9	0.000733124	211	43843	0.290389
IL13RA1.P78552.OID21504.v1	Parkinson's disease	5	0.81	0.72	0.91	0.000381472	311	43843	0.316169
IL13RA1.P78552.OID21504.v1	Parkinson's disease	6	0.84	0.76	0.93	0.00127026	369	43843	0.072449
IL13RA1.P78552.OID21504.v1	Parkinson's disease	7	0.86	0.78	0.95	0.00286542	409	43843	0.0291325
IL13RA1.P78552.OID21504.v1	Parkinson's disease	8	0.87	0.79	0.96	0.00456232	437	43843	0.0273869
IL13RA1.P78552.OID21504.v1	Parkinson's disease	9	0.85	0.78	0.94	0.000731486	474	43843	0.270324
IL13RA1.P78552.OID21504.v1	Parkinson's disease	10	0.85	0.77	0.92	0.000215114	512	43843	0.635062
IL13RA1.P78552.OID21504.v1	Parkinson's disease	11	0.84	0.77	0.91	5.67279e-05	553	43843	0.939684
IL13RA1.P78552.OID21504.v1	Parkinson's disease	12	0.82	0.75	0.89	2.93753e-06	570	43843	0.353567
IL13RA1.P78552.OID21504.v1	Parkinson's disease	13	0.81	0.74	0.88	6.62799e-07	583	43843	0.179297
IL13RA1.P78552.OID21504.v1	Parkinson's disease	14	0.81	0.75	0.88	7.76938e-07	584	43843	0.203942
IL13RA1.P78552.OID21504.v1	Parkinson's disease	15	0.81	0.75	0.88	7.76938e-07	584	43843	0.203942
IL13RA1.P78552.OID21504.v1	Parkinson's disease	16	0.81	0.75	0.88	7.76938e-07	584	43843	0.203942
IL13RA1.P78552.OID21504.v1	Parkinson's disease	17	0.81	0.75	0.88	7.76938e-07	584	43843	0.203942
WFDC2.Q14508.OID21505.v1	Parkinson's disease	1	0.99	0.65	1.5	0.959588	34	43843	0.162119
WFDC2.Q14508.OID21505.v1	Parkinson's disease	2	0.73	0.56	0.96	0.024049	76	43843	0.0448538
WFDC2.Q14508.OID21505.v1	Parkinson's disease	3	0.79	0.64	0.97	0.0270718	133	43843	0.703113
WFDC2.Q14508.OID21505.v1	Parkinson's disease	4	0.89	0.75	1.05	0.159048	211	43843	0.245033
WFDC2.Q14508.OID21505.v1	Parkinson's disease	5	0.93	0.81	1.07	0.329446	311	43843	0.12975
WFDC2.Q14508.OID21505.v1	Parkinson's disease	6	0.95	0.83	1.08	0.410167	369	43843	0.104965
WFDC2.Q14508.OID21505.v1	Parkinson's disease	7	0.96	0.85	1.09	0.531182	409	43843	0.0813586
WFDC2.Q14508.OID21505.v1	Parkinson's disease	8	0.98	0.87	1.1	0.68102	437	43843	0.04757
WFDC2.Q14508.OID21505.v1	Parkinson's disease	9	0.95	0.85	1.07	0.40007	474	43843	0.238745
WFDC2.Q14508.OID21505.v1	Parkinson's disease	10	0.97	0.87	1.08	0.58293	512	43843	0.128326
WFDC2.Q14508.OID21505.v1	Parkinson's disease	11	0.99	0.89	1.09	0.78558	553	43843	0.0966901
WFDC2.Q14508.OID21505.v1	Parkinson's disease	12	0.98	0.88	1.09	0.709521	570	43843	0.0872812
WFDC2.Q14508.OID21505.v1	Parkinson's disease	13	0.98	0.88	1.08	0.649873	583	43843	0.125433
WFDC2.Q14508.OID21505.v1	Parkinson's disease	14	0.98	0.88	1.08	0.663769	584	43843	0.125576
WFDC2.Q14508.OID21505.v1	Parkinson's disease	15	0.98	0.88	1.08	0.663769	584	43843	0.125576
WFDC2.Q14508.OID21505.v1	Parkinson's disease	16	0.98	0.88	1.08	0.663769	584	43843	0.125576
WFDC2.Q14508.OID21505.v1	Parkinson's disease	17	0.98	0.88	1.08	0.663769	584	43843	0.125576
SNAP29.O95721.OID21506.v1	Parkinson's disease	1	1.1	0.78	1.54	0.597998	34	43843	0.354027
SNAP29.O95721.OID21506.v1	Parkinson's disease	2	0.84	0.67	1.06	0.146792	76	43843	0.0868096
SNAP29.O95721.OID21506.v1	Parkinson's disease	3	0.86	0.72	1.02	0.088161	133	43843	0.772384
SNAP29.O95721.OID21506.v1	Parkinson's disease	4	0.87	0.76	1	0.0513647	211	43843	0.82537
SNAP29.O95721.OID21506.v1	Parkinson's disease	5	0.93	0.83	1.05	0.236989	311	43843	0.0919069
SNAP29.O95721.OID21506.v1	Parkinson's disease	6	0.96	0.87	1.07	0.4733	369	43843	0.0227149
SNAP29.O95721.OID21506.v1	Parkinson's disease	7	0.95	0.86	1.05	0.326841	409	43843	0.116683
SNAP29.O95721.OID21506.v1	Parkinson's disease	8	0.96	0.87	1.05	0.37447	437	43843	0.109998
SNAP29.O95721.OID21506.v1	Parkinson's disease	9	0.95	0.87	1.05	0.319822	474	43843	0.2064
SNAP29.O95721.OID21506.v1	Parkinson's disease	10	0.97	0.88	1.05	0.427189	512	43843	0.150864
SNAP29.O95721.OID21506.v1	Parkinson's disease	11	0.98	0.9	1.06	0.615488	553	43843	0.0624401
SNAP29.O95721.OID21506.v1	Parkinson's disease	12	0.97	0.89	1.06	0.498714	570	43843	0.140625
SNAP29.O95721.OID21506.v1	Parkinson's disease	13	0.96	0.89	1.05	0.372464	583	43843	0.287091
SNAP29.O95721.OID21506.v1	Parkinson's disease	14	0.96	0.89	1.05	0.387557	584	43843	0.264795
SNAP29.O95721.OID21506.v1	Parkinson's disease	15	0.96	0.89	1.05	0.387557	584	43843	0.264795
SNAP29.O95721.OID21506.v1	Parkinson's disease	16	0.96	0.89	1.05	0.387557	584	43843	0.264795
SNAP29.O95721.OID21506.v1	Parkinson's disease	17	0.96	0.89	1.05	0.387557	584	43843	0.264795
FGFBP1.Q14512.OID21507.v1	Parkinson's disease	1	0.6	0.42	0.85	0.00423479	34	43843	0.835626
FGFBP1.Q14512.OID21507.v1	Parkinson's disease	2	0.7	0.56	0.89	0.00297957	76	43843	0.503977
FGFBP1.Q14512.OID21507.v1	Parkinson's disease	3	0.75	0.62	0.89	0.00120107	133	43843	0.485575
FGFBP1.Q14512.OID21507.v1	Parkinson's disease	4	0.78	0.68	0.9	0.000492739	211	43843	0.513798
FGFBP1.Q14512.OID21507.v1	Parkinson's disease	5	0.8	0.71	0.9	0.000182714	311	43843	0.485094
FGFBP1.Q14512.OID21507.v1	Parkinson's disease	6	0.85	0.76	0.94	0.00225229	369	43843	0.043
FGFBP1.Q14512.OID21507.v1	Parkinson's disease	7	0.84	0.76	0.93	0.000700399	409	43843	0.246366
FGFBP1.Q14512.OID21507.v1	Parkinson's disease	8	0.85	0.77	0.94	0.00109513	437	43843	0.213763
FGFBP1.Q14512.OID21507.v1	Parkinson's disease	9	0.85	0.77	0.93	0.000743187	474	43843	0.270928
FGFBP1.Q14512.OID21507.v1	Parkinson's disease	10	0.86	0.78	0.94	0.000911219	512	43843	0.166725
FGFBP1.Q14512.OID21507.v1	Parkinson's disease	11	0.87	0.8	0.95	0.00156883	553	43843	0.185046
FGFBP1.Q14512.OID21507.v1	Parkinson's disease	12	0.87	0.8	0.95	0.00169432	570	43843	0.238446
FGFBP1.Q14512.OID21507.v1	Parkinson's disease	13	0.87	0.8	0.95	0.0013954	583	43843	0.340515
FGFBP1.Q14512.OID21507.v1	Parkinson's disease	14	0.87	0.8	0.95	0.00141905	584	43843	0.316738
FGFBP1.Q14512.OID21507.v1	Parkinson's disease	15	0.87	0.8	0.95	0.00141905	584	43843	0.316738
FGFBP1.Q14512.OID21507.v1	Parkinson's disease	16	0.87	0.8	0.95	0.00141905	584	43843	0.316738
FGFBP1.Q14512.OID21507.v1	Parkinson's disease	17	0.87	0.8	0.95	0.00141905	584	43843	0.316738
XPNPEP2.O43895.OID21508.v1	Parkinson's disease	1	1.17	0.83	1.65	0.372147	34	43843	0.0142813
XPNPEP2.O43895.OID21508.v1	Parkinson's disease	2	0.95	0.76	1.2	0.692157	76	43843	0.35837
XPNPEP2.O43895.OID21508.v1	Parkinson's disease	3	0.93	0.78	1.11	0.418658	133	43843	0.492862
XPNPEP2.O43895.OID21508.v1	Parkinson's disease	4	0.91	0.8	1.05	0.199177	211	43843	0.560542
XPNPEP2.O43895.OID21508.v1	Parkinson's disease	5	0.89	0.8	1	0.0501254	311	43843	0.479877
XPNPEP2.O43895.OID21508.v1	Parkinson's disease	6	0.91	0.82	1.01	0.0669897	369	43843	0.897317
XPNPEP2.O43895.OID21508.v1	Parkinson's disease	7	0.93	0.85	1.03	0.167851	409	43843	0.45333
XPNPEP2.O43895.OID21508.v1	Parkinson's disease	8	0.94	0.85	1.03	0.166002	437	43843	0.545082
XPNPEP2.O43895.OID21508.v1	Parkinson's disease	9	0.95	0.86	1.04	0.228954	474	43843	0.443632
XPNPEP2.O43895.OID21508.v1	Parkinson's disease	10	0.95	0.87	1.04	0.261536	512	43843	0.358792
XPNPEP2.O43895.OID21508.v1	Parkinson's disease	11	0.97	0.89	1.06	0.521384	553	43843	0.114019
XPNPEP2.O43895.OID21508.v1	Parkinson's disease	12	0.96	0.89	1.05	0.367913	570	43843	0.312347
XPNPEP2.O43895.OID21508.v1	Parkinson's disease	13	0.96	0.89	1.04	0.360308	583	43843	0.369034
XPNPEP2.O43895.OID21508.v1	Parkinson's disease	14	0.96	0.89	1.05	0.375894	584	43843	0.337399
XPNPEP2.O43895.OID21508.v1	Parkinson's disease	15	0.96	0.89	1.05	0.375894	584	43843	0.337399
XPNPEP2.O43895.OID21508.v1	Parkinson's disease	16	0.96	0.89	1.05	0.375894	584	43843	0.337399
XPNPEP2.O43895.OID21508.v1	Parkinson's disease	17	0.96	0.89	1.05	0.375894	584	43843	0.337399
P4HB.P07237.OID21509.v1	Parkinson's disease	1	0.96	0.68	1.37	0.829041	34	43843	0.412587
P4HB.P07237.OID21509.v1	Parkinson's disease	2	0.74	0.58	0.94	0.0122471	76	43843	0.179185
P4HB.P07237.OID21509.v1	Parkinson's disease	3	0.76	0.64	0.91	0.00239185	133	43843	0.693903
P4HB.P07237.OID21509.v1	Parkinson's disease	4	0.8	0.7	0.92	0.00197014	211	43843	0.435118
P4HB.P07237.OID21509.v1	Parkinson's disease	5	0.85	0.76	0.95	0.00568459	311	43843	0.101331
P4HB.P07237.OID21509.v1	Parkinson's disease	6	0.87	0.78	0.97	0.0112267	369	43843	0.0322331
P4HB.P07237.OID21509.v1	Parkinson's disease	7	0.87	0.79	0.97	0.00843346	409	43843	0.0532763
P4HB.P07237.OID21509.v1	Parkinson's disease	8	0.89	0.81	0.98	0.0211777	437	43843	0.0193857
P4HB.P07237.OID21509.v1	Parkinson's disease	9	0.88	0.8	0.97	0.00912491	474	43843	0.113848
P4HB.P07237.OID21509.v1	Parkinson's disease	10	0.89	0.81	0.98	0.0124549	512	43843	0.107789
P4HB.P07237.OID21509.v1	Parkinson's disease	11	0.9	0.83	0.98	0.020821	553	43843	0.0505449
P4HB.P07237.OID21509.v1	Parkinson's disease	12	0.89	0.82	0.97	0.00745848	570	43843	0.181799
P4HB.P07237.OID21509.v1	Parkinson's disease	13	0.88	0.81	0.96	0.00349402	583	43843	0.351178
P4HB.P07237.OID21509.v1	Parkinson's disease	14	0.88	0.81	0.96	0.00354941	584	43843	0.345869
P4HB.P07237.OID21509.v1	Parkinson's disease	15	0.88	0.81	0.96	0.00354941	584	43843	0.345869
P4HB.P07237.OID21509.v1	Parkinson's disease	16	0.88	0.81	0.96	0.00354941	584	43843	0.345869
P4HB.P07237.OID21509.v1	Parkinson's disease	17	0.88	0.81	0.96	0.00354941	584	43843	0.345869
ERBB4.Q15303.OID21510.v1	Parkinson's disease	1	0.8	0.56	1.13	0.200008	34	43843	0.267227
ERBB4.Q15303.OID21510.v1	Parkinson's disease	2	0.88	0.7	1.12	0.303113	76	43843	0.480012
ERBB4.Q15303.OID21510.v1	Parkinson's disease	3	0.96	0.81	1.15	0.67366	133	43843	0.172286
ERBB4.Q15303.OID21510.v1	Parkinson's disease	4	1.05	0.91	1.21	0.482199	211	43843	0.0724477
ERBB4.Q15303.OID21510.v1	Parkinson's disease	5	1.08	0.96	1.21	0.197844	311	43843	0.116571
ERBB4.Q15303.OID21510.v1	Parkinson's disease	6	1.07	0.96	1.2	0.19366	369	43843	0.30903
ERBB4.Q15303.OID21510.v1	Parkinson's disease	7	1.06	0.96	1.18	0.234433	409	43843	0.686313
ERBB4.Q15303.OID21510.v1	Parkinson's disease	8	1.04	0.94	1.15	0.465727	437	43843	0.610311
ERBB4.Q15303.OID21510.v1	Parkinson's disease	9	1.03	0.94	1.13	0.538047	474	43843	0.547717
ERBB4.Q15303.OID21510.v1	Parkinson's disease	10	1.03	0.94	1.13	0.548486	512	43843	0.644962
ERBB4.Q15303.OID21510.v1	Parkinson's disease	11	1.05	0.96	1.14	0.318135	553	43843	0.929731
ERBB4.Q15303.OID21510.v1	Parkinson's disease	12	1.05	0.96	1.14	0.298986	570	43843	0.902169
ERBB4.Q15303.OID21510.v1	Parkinson's disease	13	1.04	0.95	1.13	0.398351	583	43843	0.562779
ERBB4.Q15303.OID21510.v1	Parkinson's disease	14	1.04	0.95	1.13	0.379599	584	43843	0.616883
ERBB4.Q15303.OID21510.v1	Parkinson's disease	15	1.04	0.95	1.13	0.379599	584	43843	0.616883
ERBB4.Q15303.OID21510.v1	Parkinson's disease	16	1.04	0.95	1.13	0.379599	584	43843	0.616883
ERBB4.Q15303.OID21510.v1	Parkinson's disease	17	1.04	0.95	1.13	0.379599	584	43843	0.616883
SPARC.P09486.OID21511.v1	Parkinson's disease	1	1.43	1.02	2.01	0.037092	34	43843	0.645062
SPARC.P09486.OID21511.v1	Parkinson's disease	2	1.05	0.83	1.31	0.691199	76	43843	0.00405506
SPARC.P09486.OID21511.v1	Parkinson's disease	3	1.07	0.9	1.27	0.455474	133	43843	0.348961
SPARC.P09486.OID21511.v1	Parkinson's disease	4	1.02	0.89	1.17	0.728862	211	43843	0.384945
SPARC.P09486.OID21511.v1	Parkinson's disease	5	1.01	0.9	1.13	0.910877	311	43843	0.477693
SPARC.P09486.OID21511.v1	Parkinson's disease	6	1	0.9	1.11	0.965872	369	43843	0.527219
SPARC.P09486.OID21511.v1	Parkinson's disease	7	0.98	0.89	1.08	0.652117	409	43843	0.199973
SPARC.P09486.OID21511.v1	Parkinson's disease	8	0.97	0.88	1.07	0.532214	437	43843	0.140094
SPARC.P09486.OID21511.v1	Parkinson's disease	9	0.96	0.88	1.06	0.433227	474	43843	0.111606
SPARC.P09486.OID21511.v1	Parkinson's disease	10	0.98	0.9	1.07	0.611319	512	43843	0.333866
SPARC.P09486.OID21511.v1	Parkinson's disease	11	0.99	0.91	1.07	0.727366	553	43843	0.605608
SPARC.P09486.OID21511.v1	Parkinson's disease	12	0.99	0.91	1.07	0.798129	570	43843	0.754499
SPARC.P09486.OID21511.v1	Parkinson's disease	13	0.99	0.91	1.07	0.754083	583	43843	0.688575
SPARC.P09486.OID21511.v1	Parkinson's disease	14	0.99	0.91	1.07	0.758895	584	43843	0.69837
SPARC.P09486.OID21511.v1	Parkinson's disease	15	0.99	0.91	1.07	0.758895	584	43843	0.69837
SPARC.P09486.OID21511.v1	Parkinson's disease	16	0.99	0.91	1.07	0.758895	584	43843	0.69837
SPARC.P09486.OID21511.v1	Parkinson's disease	17	0.99	0.91	1.07	0.758895	584	43843	0.69837
TFPI2.P48307.OID21512.v1	Parkinson's disease	1	1.13	0.79	1.63	0.49735	34	43843	0.313904
TFPI2.P48307.OID21512.v1	Parkinson's disease	2	0.97	0.76	1.24	0.809591	76	43843	0.65799
TFPI2.P48307.OID21512.v1	Parkinson's disease	3	0.97	0.8	1.16	0.709026	133	43843	0.32545
TFPI2.P48307.OID21512.v1	Parkinson's disease	4	0.95	0.82	1.1	0.526327	211	43843	0.353447
TFPI2.P48307.OID21512.v1	Parkinson's disease	5	0.93	0.83	1.05	0.251917	311	43843	0.369787
TFPI2.P48307.OID21512.v1	Parkinson's disease	6	0.94	0.85	1.06	0.31765	369	43843	0.857448
TFPI2.P48307.OID21512.v1	Parkinson's disease	7	0.95	0.85	1.05	0.320663	409	43843	0.733069
TFPI2.P48307.OID21512.v1	Parkinson's disease	8	0.94	0.85	1.04	0.216367	437	43843	0.346171
TFPI2.P48307.OID21512.v1	Parkinson's disease	9	0.92	0.83	1.01	0.0935199	474	43843	0.117493
TFPI2.P48307.OID21512.v1	Parkinson's disease	10	0.91	0.83	1	0.0552186	512	43843	0.0770872
TFPI2.P48307.OID21512.v1	Parkinson's disease	11	0.9	0.82	0.99	0.0252481	553	43843	0.0212194
TFPI2.P48307.OID21512.v1	Parkinson's disease	12	0.9	0.82	0.98	0.0193653	570	43843	0.0188802
TFPI2.P48307.OID21512.v1	Parkinson's disease	13	0.9	0.82	0.98	0.0153102	583	43843	0.0126818
TFPI2.P48307.OID21512.v1	Parkinson's disease	14	0.9	0.82	0.98	0.017437	584	43843	0.0176493
TFPI2.P48307.OID21512.v1	Parkinson's disease	15	0.9	0.82	0.98	0.017437	584	43843	0.0176493
TFPI2.P48307.OID21512.v1	Parkinson's disease	16	0.9	0.82	0.98	0.017437	584	43843	0.0176493
TFPI2.P48307.OID21512.v1	Parkinson's disease	17	0.9	0.82	0.98	0.017437	584	43843	0.0176493
MSRA.Q9UJ68.OID21513.v1	Parkinson's disease	1	1.05	0.75	1.49	0.764218	34	43843	0.895961
MSRA.Q9UJ68.OID21513.v1	Parkinson's disease	2	0.84	0.67	1.06	0.135657	76	43843	0.0451856
MSRA.Q9UJ68.OID21513.v1	Parkinson's disease	3	0.86	0.73	1.03	0.0974624	133	43843	0.710554
MSRA.Q9UJ68.OID21513.v1	Parkinson's disease	4	0.89	0.78	1.02	0.0965369	211	43843	0.636615
MSRA.Q9UJ68.OID21513.v1	Parkinson's disease	5	0.92	0.82	1.03	0.132743	311	43843	0.292329
MSRA.Q9UJ68.OID21513.v1	Parkinson's disease	6	0.94	0.85	1.05	0.275459	369	43843	0.0772643
MSRA.Q9UJ68.OID21513.v1	Parkinson's disease	7	0.94	0.85	1.03	0.186005	409	43843	0.230493
MSRA.Q9UJ68.OID21513.v1	Parkinson's disease	8	0.95	0.86	1.04	0.284049	437	43843	0.122466
MSRA.Q9UJ68.OID21513.v1	Parkinson's disease	9	0.95	0.86	1.04	0.257439	474	43843	0.189395
MSRA.Q9UJ68.OID21513.v1	Parkinson's disease	10	0.96	0.88	1.05	0.395391	512	43843	0.099054
MSRA.Q9UJ68.OID21513.v1	Parkinson's disease	11	0.98	0.9	1.07	0.648119	553	43843	0.0274468
MSRA.Q9UJ68.OID21513.v1	Parkinson's disease	12	0.97	0.89	1.06	0.514668	570	43843	0.0790796
MSRA.Q9UJ68.OID21513.v1	Parkinson's disease	13	0.96	0.89	1.05	0.387329	583	43843	0.182412
MSRA.Q9UJ68.OID21513.v1	Parkinson's disease	14	0.97	0.89	1.05	0.408189	584	43843	0.161125
MSRA.Q9UJ68.OID21513.v1	Parkinson's disease	15	0.97	0.89	1.05	0.408189	584	43843	0.161125
MSRA.Q9UJ68.OID21513.v1	Parkinson's disease	16	0.97	0.89	1.05	0.408189	584	43843	0.161125
MSRA.Q9UJ68.OID21513.v1	Parkinson's disease	17	0.97	0.89	1.05	0.408189	584	43843	0.161125
FURIN.P09958.OID21514.v1	Parkinson's disease	1	1.08	0.73	1.59	0.716303	34	43843	0.409972
FURIN.P09958.OID21514.v1	Parkinson's disease	2	0.84	0.65	1.1	0.204409	76	43843	0.102508
FURIN.P09958.OID21514.v1	Parkinson's disease	3	0.81	0.67	0.99	0.0379266	133	43843	0.116536
FURIN.P09958.OID21514.v1	Parkinson's disease	4	0.81	0.7	0.95	0.010866	211	43843	0.397763
FURIN.P09958.OID21514.v1	Parkinson's disease	5	0.81	0.71	0.92	0.00145989	311	43843	0.890858
FURIN.P09958.OID21514.v1	Parkinson's disease	6	0.79	0.7	0.89	9.00318e-05	369	43843	0.536358
FURIN.P09958.OID21514.v1	Parkinson's disease	7	0.79	0.7	0.88	3.8325e-05	409	43843	0.644288
FURIN.P09958.OID21514.v1	Parkinson's disease	8	0.78	0.7	0.87	5.60417e-06	437	43843	0.314091
FURIN.P09958.OID21514.v1	Parkinson's disease	9	0.78	0.7	0.86	2.87636e-06	474	43843	0.306356
FURIN.P09958.OID21514.v1	Parkinson's disease	10	0.78	0.71	0.86	1.69129e-06	512	43843	0.258327
FURIN.P09958.OID21514.v1	Parkinson's disease	11	0.8	0.72	0.88	4.38125e-06	553	43843	0.652797
FURIN.P09958.OID21514.v1	Parkinson's disease	12	0.8	0.72	0.88	3.84704e-06	570	43843	0.809019
FURIN.P09958.OID21514.v1	Parkinson's disease	13	0.8	0.72	0.88	2.79924e-06	583	43843	0.794775
FURIN.P09958.OID21514.v1	Parkinson's disease	14	0.8	0.73	0.88	3.29909e-06	584	43843	0.846442
FURIN.P09958.OID21514.v1	Parkinson's disease	15	0.8	0.73	0.88	3.29909e-06	584	43843	0.846442
FURIN.P09958.OID21514.v1	Parkinson's disease	16	0.8	0.73	0.88	3.29909e-06	584	43843	0.846442
FURIN.P09958.OID21514.v1	Parkinson's disease	17	0.8	0.73	0.88	3.29909e-06	584	43843	0.846442
CREG1.O75629.OID21515.v1	Parkinson's disease	1	1.03	0.73	1.47	0.859771	34	43843	0.842637
CREG1.O75629.OID21515.v1	Parkinson's disease	2	0.86	0.68	1.09	0.20838	76	43843	0.0724124
CREG1.O75629.OID21515.v1	Parkinson's disease	3	0.94	0.79	1.12	0.482683	133	43843	0.986602
CREG1.O75629.OID21515.v1	Parkinson's disease	4	0.94	0.82	1.08	0.405892	211	43843	0.947732
CREG1.O75629.OID21515.v1	Parkinson's disease	5	0.99	0.88	1.11	0.878294	311	43843	0.163357
CREG1.O75629.OID21515.v1	Parkinson's disease	6	0.99	0.89	1.1	0.821976	369	43843	0.246794
CREG1.O75629.OID21515.v1	Parkinson's disease	7	0.97	0.87	1.07	0.512408	409	43843	0.626502
CREG1.O75629.OID21515.v1	Parkinson's disease	8	0.95	0.86	1.05	0.337083	437	43843	0.975566
CREG1.O75629.OID21515.v1	Parkinson's disease	9	0.95	0.87	1.05	0.303271	474	43843	0.868122
CREG1.O75629.OID21515.v1	Parkinson's disease	10	0.95	0.87	1.04	0.283839	512	43843	0.726737
CREG1.O75629.OID21515.v1	Parkinson's disease	11	0.96	0.88	1.04	0.308109	553	43843	0.994697
CREG1.O75629.OID21515.v1	Parkinson's disease	12	0.96	0.88	1.04	0.320026	570	43843	0.858534
CREG1.O75629.OID21515.v1	Parkinson's disease	13	0.95	0.87	1.03	0.241775	583	43843	0.938612
CREG1.O75629.OID21515.v1	Parkinson's disease	14	0.95	0.88	1.04	0.267878	584	43843	0.978596
CREG1.O75629.OID21515.v1	Parkinson's disease	15	0.95	0.88	1.04	0.267878	584	43843	0.978596
CREG1.O75629.OID21515.v1	Parkinson's disease	16	0.95	0.88	1.04	0.267878	584	43843	0.978596
CREG1.O75629.OID21515.v1	Parkinson's disease	17	0.95	0.88	1.04	0.267878	584	43843	0.978596
PPY.P01298.OID21516.v1	Parkinson's disease	1	0.79	0.56	1.12	0.179725	34	43843	0.574896
PPY.P01298.OID21516.v1	Parkinson's disease	2	0.71	0.56	0.9	0.00415238	76	43843	0.683815
PPY.P01298.OID21516.v1	Parkinson's disease	3	0.75	0.63	0.9	0.00166945	133	43843	0.615989
PPY.P01298.OID21516.v1	Parkinson's disease	4	0.76	0.66	0.88	0.000140573	211	43843	0.513173
PPY.P01298.OID21516.v1	Parkinson's disease	5	0.75	0.67	0.85	1.74122e-06	311	43843	0.746058
PPY.P01298.OID21516.v1	Parkinson's disease	6	0.79	0.71	0.88	1.95931e-05	369	43843	0.0878831
PPY.P01298.OID21516.v1	Parkinson's disease	7	0.82	0.74	0.91	0.000149153	409	43843	0.00784802
PPY.P01298.OID21516.v1	Parkinson's disease	8	0.85	0.77	0.94	0.00101015	437	43843	0.000485397
PPY.P01298.OID21516.v1	Parkinson's disease	9	0.85	0.77	0.93	0.000472538	474	43843	0.00268703
PPY.P01298.OID21516.v1	Parkinson's disease	10	0.85	0.78	0.93	0.000584389	512	43843	0.00307233
PPY.P01298.OID21516.v1	Parkinson's disease	11	0.87	0.8	0.95	0.00134209	553	43843	0.000990797
PPY.P01298.OID21516.v1	Parkinson's disease	12	0.87	0.8	0.94	0.000984454	570	43843	0.00129981
PPY.P01298.OID21516.v1	Parkinson's disease	13	0.87	0.8	0.95	0.00193246	583	43843	0.000404323
PPY.P01298.OID21516.v1	Parkinson's disease	14	0.87	0.8	0.95	0.00185165	584	43843	0.000484626
PPY.P01298.OID21516.v1	Parkinson's disease	15	0.87	0.8	0.95	0.00185165	584	43843	0.000484626
PPY.P01298.OID21516.v1	Parkinson's disease	16	0.87	0.8	0.95	0.00185165	584	43843	0.000484626
PPY.P01298.OID21516.v1	Parkinson's disease	17	0.87	0.8	0.95	0.00185165	584	43843	0.000484626
KLK8.O60259.OID21517.v1	Parkinson's disease	1	0.64	0.45	0.91	0.0115086	34	43843	0.484641
KLK8.O60259.OID21517.v1	Parkinson's disease	2	0.57	0.45	0.72	1.62767e-06	76	43843	0.412916
KLK8.O60259.OID21517.v1	Parkinson's disease	3	0.69	0.58	0.82	2.22881e-05	133	43843	0.0898187
KLK8.O60259.OID21517.v1	Parkinson's disease	4	0.73	0.63	0.84	6.62488e-06	211	43843	0.0578168
KLK8.O60259.OID21517.v1	Parkinson's disease	5	0.72	0.64	0.8	1.08726e-08	311	43843	0.501277
KLK8.O60259.OID21517.v1	Parkinson's disease	6	0.73	0.66	0.81	4.88466e-09	369	43843	0.244046
KLK8.O60259.OID21517.v1	Parkinson's disease	7	0.74	0.67	0.82	3.73483e-09	409	43843	0.13174
KLK8.O60259.OID21517.v1	Parkinson's disease	8	0.76	0.69	0.84	2.23109e-08	437	43843	0.0183567
KLK8.O60259.OID21517.v1	Parkinson's disease	9	0.77	0.7	0.84	1.72167e-08	474	43843	0.0155383
KLK8.O60259.OID21517.v1	Parkinson's disease	10	0.78	0.71	0.85	7.02361e-08	512	43843	0.00522596
KLK8.O60259.OID21517.v1	Parkinson's disease	11	0.78	0.71	0.85	1.38242e-08	553	43843	0.0104821
KLK8.O60259.OID21517.v1	Parkinson's disease	12	0.78	0.71	0.84	4.61381e-09	570	43843	0.0188406
KLK8.O60259.OID21517.v1	Parkinson's disease	13	0.78	0.72	0.85	1.07037e-08	583	43843	0.00640794
KLK8.O60259.OID21517.v1	Parkinson's disease	14	0.78	0.72	0.85	1.22567e-08	584	43843	0.00595684
KLK8.O60259.OID21517.v1	Parkinson's disease	15	0.78	0.72	0.85	1.22567e-08	584	43843	0.00595684
KLK8.O60259.OID21517.v1	Parkinson's disease	16	0.78	0.72	0.85	1.22567e-08	584	43843	0.00595684
KLK8.O60259.OID21517.v1	Parkinson's disease	17	0.78	0.72	0.85	1.22567e-08	584	43843	0.00595684
KLK11.Q9UBX7.OID21518.v1	Parkinson's disease	1	0.89	0.64	1.24	0.489907	34	43843	0.229494
KLK11.Q9UBX7.OID21518.v1	Parkinson's disease	2	0.72	0.58	0.9	0.0034702	76	43843	0.484623
KLK11.Q9UBX7.OID21518.v1	Parkinson's disease	3	0.82	0.69	0.97	0.0189724	133	43843	0.194614
KLK11.Q9UBX7.OID21518.v1	Parkinson's disease	4	0.87	0.76	0.99	0.0382112	211	43843	0.0596065
KLK11.Q9UBX7.OID21518.v1	Parkinson's disease	5	0.86	0.77	0.97	0.0100417	311	43843	0.364376
KLK11.Q9UBX7.OID21518.v1	Parkinson's disease	6	0.9	0.81	1	0.0439673	369	43843	0.044668
KLK11.Q9UBX7.OID21518.v1	Parkinson's disease	7	0.92	0.84	1.01	0.0963641	409	43843	0.0146833
KLK11.Q9UBX7.OID21518.v1	Parkinson's disease	8	0.94	0.86	1.04	0.216918	437	43843	0.00193566
KLK11.Q9UBX7.OID21518.v1	Parkinson's disease	9	0.94	0.86	1.03	0.193497	474	43843	0.00548
KLK11.Q9UBX7.OID21518.v1	Parkinson's disease	10	0.96	0.88	1.05	0.345223	512	43843	0.00183847
KLK11.Q9UBX7.OID21518.v1	Parkinson's disease	11	0.95	0.87	1.03	0.243877	553	43843	0.0140676
KLK11.Q9UBX7.OID21518.v1	Parkinson's disease	12	0.95	0.87	1.03	0.196353	570	43843	0.025258
KLK11.Q9UBX7.OID21518.v1	Parkinson's disease	13	0.95	0.88	1.03	0.24035	583	43843	0.0156718
KLK11.Q9UBX7.OID21518.v1	Parkinson's disease	14	0.95	0.88	1.04	0.256849	584	43843	0.0133402
KLK11.Q9UBX7.OID21518.v1	Parkinson's disease	15	0.95	0.88	1.04	0.256849	584	43843	0.0133402
KLK11.Q9UBX7.OID21518.v1	Parkinson's disease	16	0.95	0.88	1.04	0.256849	584	43843	0.0133402
KLK11.Q9UBX7.OID21518.v1	Parkinson's disease	17	0.95	0.88	1.04	0.256849	584	43843	0.0133402
S100A4.P26447.OID21519.v1	Parkinson's disease	1	1.02	0.73	1.44	0.894535	34	43843	0.685993
S100A4.P26447.OID21519.v1	Parkinson's disease	2	0.83	0.66	1.05	0.117627	76	43843	0.0296255
S100A4.P26447.OID21519.v1	Parkinson's disease	3	0.89	0.75	1.06	0.178594	133	43843	0.966926
S100A4.P26447.OID21519.v1	Parkinson's disease	4	0.97	0.85	1.11	0.672381	211	43843	0.133111
S100A4.P26447.OID21519.v1	Parkinson's disease	5	0.95	0.85	1.06	0.36492	311	43843	0.801645
S100A4.P26447.OID21519.v1	Parkinson's disease	6	0.97	0.88	1.08	0.614335	369	43843	0.299626
S100A4.P26447.OID21519.v1	Parkinson's disease	7	0.97	0.88	1.07	0.568853	409	43843	0.433117
S100A4.P26447.OID21519.v1	Parkinson's disease	8	0.96	0.87	1.06	0.431885	437	43843	0.714277
S100A4.P26447.OID21519.v1	Parkinson's disease	9	0.97	0.89	1.07	0.56084	474	43843	0.463558
S100A4.P26447.OID21519.v1	Parkinson's disease	10	0.98	0.9	1.07	0.687056	512	43843	0.33994
S100A4.P26447.OID21519.v1	Parkinson's disease	11	1	0.92	1.09	0.923681	553	43843	0.0732544
S100A4.P26447.OID21519.v1	Parkinson's disease	12	0.99	0.91	1.08	0.851955	570	43843	0.235498
S100A4.P26447.OID21519.v1	Parkinson's disease	13	0.99	0.91	1.07	0.738969	583	43843	0.365147
S100A4.P26447.OID21519.v1	Parkinson's disease	14	0.99	0.91	1.07	0.772017	584	43843	0.325685
S100A4.P26447.OID21519.v1	Parkinson's disease	15	0.99	0.91	1.07	0.772017	584	43843	0.325685
S100A4.P26447.OID21519.v1	Parkinson's disease	16	0.99	0.91	1.07	0.772017	584	43843	0.325685
S100A4.P26447.OID21519.v1	Parkinson's disease	17	0.99	0.91	1.07	0.772017	584	43843	0.325685
ERBB2.P04626.OID21520.v1	Parkinson's disease	1	0.63	0.44	0.92	0.015695	34	43843	0.414792
ERBB2.P04626.OID21520.v1	Parkinson's disease	2	0.79	0.61	1.01	0.0564531	76	43843	0.0594349
ERBB2.P04626.OID21520.v1	Parkinson's disease	3	0.86	0.71	1.04	0.115048	133	43843	0.0516948
ERBB2.P04626.OID21520.v1	Parkinson's disease	4	0.94	0.8	1.09	0.383624	211	43843	0.0191161
ERBB2.P04626.OID21520.v1	Parkinson's disease	5	0.94	0.83	1.06	0.319127	311	43843	0.124195
ERBB2.P04626.OID21520.v1	Parkinson's disease	6	0.95	0.85	1.07	0.389756	369	43843	0.119616
ERBB2.P04626.OID21520.v1	Parkinson's disease	7	0.94	0.85	1.05	0.291507	409	43843	0.165675
ERBB2.P04626.OID21520.v1	Parkinson's disease	8	0.94	0.85	1.04	0.238124	437	43843	0.272886
ERBB2.P04626.OID21520.v1	Parkinson's disease	9	0.92	0.84	1.02	0.126803	474	43843	0.705773
ERBB2.P04626.OID21520.v1	Parkinson's disease	10	0.93	0.85	1.03	0.167968	512	43843	0.616454
ERBB2.P04626.OID21520.v1	Parkinson's disease	11	0.95	0.86	1.04	0.267653	553	43843	0.209911
ERBB2.P04626.OID21520.v1	Parkinson's disease	12	0.93	0.84	1.02	0.103829	570	43843	0.637712
ERBB2.P04626.OID21520.v1	Parkinson's disease	13	0.92	0.84	1.01	0.0709156	583	43843	0.786714
ERBB2.P04626.OID21520.v1	Parkinson's disease	14	0.92	0.84	1.01	0.0760576	584	43843	0.758363
ERBB2.P04626.OID21520.v1	Parkinson's disease	15	0.92	0.84	1.01	0.0760576	584	43843	0.758363
ERBB2.P04626.OID21520.v1	Parkinson's disease	16	0.92	0.84	1.01	0.0760576	584	43843	0.758363
ERBB2.P04626.OID21520.v1	Parkinson's disease	17	0.92	0.84	1.01	0.0760576	584	43843	0.758363
SRC.P12931.OID21521.v1	Parkinson's disease	1	1.03	0.73	1.45	0.850382	34	43843	0.435658
SRC.P12931.OID21521.v1	Parkinson's disease	2	0.85	0.68	1.07	0.174792	76	43843	0.152386
SRC.P12931.OID21521.v1	Parkinson's disease	3	0.88	0.74	1.05	0.152124	133	43843	0.859452
SRC.P12931.OID21521.v1	Parkinson's disease	4	0.89	0.78	1.02	0.103475	211	43843	0.830326
SRC.P12931.OID21521.v1	Parkinson's disease	5	0.96	0.86	1.07	0.470526	311	43843	0.0987397
SRC.P12931.OID21521.v1	Parkinson's disease	6	0.98	0.88	1.09	0.692632	369	43843	0.0515175
SRC.P12931.OID21521.v1	Parkinson's disease	7	0.97	0.88	1.07	0.546565	409	43843	0.195952
SRC.P12931.OID21521.v1	Parkinson's disease	8	0.98	0.89	1.08	0.724475	437	43843	0.114876
SRC.P12931.OID21521.v1	Parkinson's disease	9	0.98	0.89	1.07	0.661867	474	43843	0.211085
SRC.P12931.OID21521.v1	Parkinson's disease	10	1	0.91	1.09	0.921946	512	43843	0.0915399
SRC.P12931.OID21521.v1	Parkinson's disease	11	1.01	0.93	1.1	0.84653	553	43843	0.044599
SRC.P12931.OID21521.v1	Parkinson's disease	12	1	0.92	1.09	0.972297	570	43843	0.146053
SRC.P12931.OID21521.v1	Parkinson's disease	13	0.99	0.91	1.07	0.756695	583	43843	0.363246
SRC.P12931.OID21521.v1	Parkinson's disease	14	0.99	0.91	1.07	0.783463	584	43843	0.328387
SRC.P12931.OID21521.v1	Parkinson's disease	15	0.99	0.91	1.07	0.783463	584	43843	0.328387
SRC.P12931.OID21521.v1	Parkinson's disease	16	0.99	0.91	1.07	0.783463	584	43843	0.328387
SRC.P12931.OID21521.v1	Parkinson's disease	17	0.99	0.91	1.07	0.783463	584	43843	0.328387
ITGB5.P18084.OID21522.v1	Parkinson's disease	1	0.89	0.62	1.28	0.539132	34	43843	0.0102027
ITGB5.P18084.OID21522.v1	Parkinson's disease	2	0.66	0.52	0.84	0.000592566	76	43843	0.157428
ITGB5.P18084.OID21522.v1	Parkinson's disease	3	0.68	0.57	0.82	3.66799e-05	133	43843	0.809722
ITGB5.P18084.OID21522.v1	Parkinson's disease	4	0.76	0.66	0.87	0.000156957	211	43843	0.0666807
ITGB5.P18084.OID21522.v1	Parkinson's disease	5	0.81	0.72	0.91	0.000444108	311	43843	0.0122343
ITGB5.P18084.OID21522.v1	Parkinson's disease	6	0.83	0.75	0.93	0.00111128	369	43843	0.00422084
ITGB5.P18084.OID21522.v1	Parkinson's disease	7	0.83	0.75	0.93	0.000596344	409	43843	0.0183835
ITGB5.P18084.OID21522.v1	Parkinson's disease	8	0.83	0.75	0.92	0.000216258	437	43843	0.077936
ITGB5.P18084.OID21522.v1	Parkinson's disease	9	0.82	0.74	0.9	3.6013e-05	474	43843	0.261327
ITGB5.P18084.OID21522.v1	Parkinson's disease	10	0.83	0.76	0.91	8.41269e-05	512	43843	0.10827
ITGB5.P18084.OID21522.v1	Parkinson's disease	11	0.84	0.77	0.92	0.000124053	553	43843	0.101224
ITGB5.P18084.OID21522.v1	Parkinson's disease	12	0.83	0.76	0.91	3.09216e-05	570	43843	0.281535
ITGB5.P18084.OID21522.v1	Parkinson's disease	13	0.83	0.76	0.9	1.90023e-05	583	43843	0.383999
ITGB5.P18084.OID21522.v1	Parkinson's disease	14	0.83	0.76	0.9	2.08909e-05	584	43843	0.360783
ITGB5.P18084.OID21522.v1	Parkinson's disease	15	0.83	0.76	0.9	2.08909e-05	584	43843	0.360783
ITGB5.P18084.OID21522.v1	Parkinson's disease	16	0.83	0.76	0.9	2.08909e-05	584	43843	0.360783
ITGB5.P18084.OID21522.v1	Parkinson's disease	17	0.83	0.76	0.9	2.08909e-05	584	43843	0.360783
KLK10.O43240.OID21523.v1	Parkinson's disease	1	0.9	0.64	1.26	0.534476	34	43843	0.659788
KLK10.O43240.OID21523.v1	Parkinson's disease	2	0.82	0.66	1.03	0.0942371	76	43843	0.425983
KLK10.O43240.OID21523.v1	Parkinson's disease	3	0.87	0.73	1.03	0.104028	133	43843	0.805869
KLK10.O43240.OID21523.v1	Parkinson's disease	4	0.9	0.79	1.04	0.147264	211	43843	0.282012
KLK10.O43240.OID21523.v1	Parkinson's disease	5	0.89	0.8	1	0.0427006	311	43843	0.640552
KLK10.O43240.OID21523.v1	Parkinson's disease	6	0.89	0.81	0.99	0.034262	369	43843	0.560258
KLK10.O43240.OID21523.v1	Parkinson's disease	7	0.91	0.83	1	0.061321	409	43843	0.328468
KLK10.O43240.OID21523.v1	Parkinson's disease	8	0.91	0.82	1	0.0431625	437	43843	0.474711
KLK10.O43240.OID21523.v1	Parkinson's disease	9	0.91	0.83	1	0.0484922	474	43843	0.45057
KLK10.O43240.OID21523.v1	Parkinson's disease	10	0.91	0.84	1	0.0422044	512	43843	0.479063
KLK10.O43240.OID21523.v1	Parkinson's disease	11	0.9	0.82	0.98	0.0121094	553	43843	0.896649
KLK10.O43240.OID21523.v1	Parkinson's disease	12	0.89	0.82	0.97	0.00802846	570	43843	0.750066
KLK10.O43240.OID21523.v1	Parkinson's disease	13	0.9	0.83	0.97	0.00891417	583	43843	0.803952
KLK10.O43240.OID21523.v1	Parkinson's disease	14	0.9	0.83	0.97	0.00992543	584	43843	0.865267
KLK10.O43240.OID21523.v1	Parkinson's disease	15	0.9	0.83	0.97	0.00992543	584	43843	0.865267
KLK10.O43240.OID21523.v1	Parkinson's disease	16	0.9	0.83	0.97	0.00992543	584	43843	0.865267
KLK10.O43240.OID21523.v1	Parkinson's disease	17	0.9	0.83	0.97	0.00992543	584	43843	0.865267
VEGFC.P49767.OID21524.v1	Parkinson's disease	1	1.22	0.87	1.71	0.256312	34	43843	0.0255248
VEGFC.P49767.OID21524.v1	Parkinson's disease	2	0.95	0.76	1.2	0.68243	76	43843	0.00408232
VEGFC.P49767.OID21524.v1	Parkinson's disease	3	0.99	0.83	1.17	0.867335	133	43843	0.30043
VEGFC.P49767.OID21524.v1	Parkinson's disease	4	0.98	0.85	1.12	0.743897	211	43843	0.692759
VEGFC.P49767.OID21524.v1	Parkinson's disease	5	0.95	0.85	1.07	0.415258	311	43843	0.592741
VEGFC.P49767.OID21524.v1	Parkinson's disease	6	0.96	0.87	1.07	0.451634	369	43843	0.892865
VEGFC.P49767.OID21524.v1	Parkinson's disease	7	0.94	0.86	1.04	0.247513	409	43843	0.46959
VEGFC.P49767.OID21524.v1	Parkinson's disease	8	0.94	0.86	1.03	0.205026	437	43843	0.369241
VEGFC.P49767.OID21524.v1	Parkinson's disease	9	0.95	0.86	1.04	0.235148	474	43843	0.50376
VEGFC.P49767.OID21524.v1	Parkinson's disease	10	0.95	0.87	1.04	0.280068	512	43843	0.697272
VEGFC.P49767.OID21524.v1	Parkinson's disease	11	0.96	0.88	1.04	0.312261	553	43843	0.852188
VEGFC.P49767.OID21524.v1	Parkinson's disease	12	0.96	0.89	1.05	0.358419	570	43843	0.993501
VEGFC.P49767.OID21524.v1	Parkinson's disease	13	0.96	0.88	1.04	0.293215	583	43843	0.799986
VEGFC.P49767.OID21524.v1	Parkinson's disease	14	0.96	0.88	1.04	0.296723	584	43843	0.817838
VEGFC.P49767.OID21524.v1	Parkinson's disease	15	0.96	0.88	1.04	0.296723	584	43843	0.817838
VEGFC.P49767.OID21524.v1	Parkinson's disease	16	0.96	0.88	1.04	0.296723	584	43843	0.817838
VEGFC.P49767.OID21524.v1	Parkinson's disease	17	0.96	0.88	1.04	0.296723	584	43843	0.817838
DLL1.O00548.OID21525.v1	Parkinson's disease	1	1.02	0.71	1.46	0.910453	34	43843	0.813395
DLL1.O00548.OID21525.v1	Parkinson's disease	2	0.82	0.64	1.04	0.0963129	76	43843	0.251869
DLL1.O00548.OID21525.v1	Parkinson's disease	3	0.84	0.7	1.01	0.0674186	133	43843	0.923585
DLL1.O00548.OID21525.v1	Parkinson's disease	4	0.87	0.75	1	0.0535747	211	43843	0.702703
DLL1.O00548.OID21525.v1	Parkinson's disease	5	0.89	0.79	1.01	0.0618886	311	43843	0.361946
DLL1.O00548.OID21525.v1	Parkinson's disease	6	0.93	0.83	1.03	0.169859	369	43843	0.0594891
DLL1.O00548.OID21525.v1	Parkinson's disease	7	0.92	0.83	1.03	0.141771	409	43843	0.152379
DLL1.O00548.OID21525.v1	Parkinson's disease	8	0.93	0.84	1.03	0.186726	437	43843	0.0852243
DLL1.O00548.OID21525.v1	Parkinson's disease	9	0.91	0.83	1.01	0.0631764	474	43843	0.386868
DLL1.O00548.OID21525.v1	Parkinson's disease	10	0.93	0.85	1.02	0.121831	512	43843	0.213221
DLL1.O00548.OID21525.v1	Parkinson's disease	11	0.91	0.83	1	0.0401283	553	43843	0.739005
DLL1.O00548.OID21525.v1	Parkinson's disease	12	0.92	0.84	1.01	0.0661991	570	43843	0.39107
DLL1.O00548.OID21525.v1	Parkinson's disease	13	0.92	0.84	1	0.0543124	583	43843	0.460896
DLL1.O00548.OID21525.v1	Parkinson's disease	14	0.92	0.84	1	0.0568669	584	43843	0.440391
DLL1.O00548.OID21525.v1	Parkinson's disease	15	0.92	0.84	1	0.0568669	584	43843	0.440391
DLL1.O00548.OID21525.v1	Parkinson's disease	16	0.92	0.84	1	0.0568669	584	43843	0.440391
DLL1.O00548.OID21525.v1	Parkinson's disease	17	0.92	0.84	1	0.0568669	584	43843	0.440391
KLK6.Q92876.OID21526.v1	Parkinson's disease	1	1.1	0.78	1.54	0.587154	34	43843	0.707664
KLK6.Q92876.OID21526.v1	Parkinson's disease	2	0.86	0.69	1.08	0.19845	76	43843	0.134422
KLK6.Q92876.OID21526.v1	Parkinson's disease	3	0.88	0.74	1.04	0.121043	133	43843	0.736851
KLK6.Q92876.OID21526.v1	Parkinson's disease	4	0.88	0.77	1	0.0576695	211	43843	0.953112
KLK6.Q92876.OID21526.v1	Parkinson's disease	5	0.86	0.77	0.96	0.00610626	311	43843	0.399945
KLK6.Q92876.OID21526.v1	Parkinson's disease	6	0.86	0.78	0.95	0.00368009	369	43843	0.627808
KLK6.Q92876.OID21526.v1	Parkinson's disease	7	0.88	0.8	0.97	0.00880432	409	43843	0.796705
KLK6.Q92876.OID21526.v1	Parkinson's disease	8	0.9	0.82	0.99	0.0349393	437	43843	0.189917
KLK6.Q92876.OID21526.v1	Parkinson's disease	9	0.9	0.83	0.99	0.0249726	474	43843	0.226965
KLK6.Q92876.OID21526.v1	Parkinson's disease	10	0.91	0.84	1	0.0388675	512	43843	0.125898
KLK6.Q92876.OID21526.v1	Parkinson's disease	11	0.93	0.85	1.01	0.0695049	553	43843	0.0497144
KLK6.Q92876.OID21526.v1	Parkinson's disease	12	0.94	0.86	1.02	0.11466	570	43843	0.0190637
KLK6.Q92876.OID21526.v1	Parkinson's disease	13	0.94	0.86	1.02	0.115219	583	43843	0.0186441
KLK6.Q92876.OID21526.v1	Parkinson's disease	14	0.94	0.87	1.02	0.124226	584	43843	0.0157512
KLK6.Q92876.OID21526.v1	Parkinson's disease	15	0.94	0.87	1.02	0.124226	584	43843	0.0157512
KLK6.Q92876.OID21526.v1	Parkinson's disease	16	0.94	0.87	1.02	0.124226	584	43843	0.0157512
KLK6.Q92876.OID21526.v1	Parkinson's disease	17	0.94	0.87	1.02	0.124226	584	43843	0.0157512
CD27.P26842.OID21527.v1	Parkinson's disease	1	0.89	0.63	1.27	0.526985	34	43843	0.73562
CD27.P26842.OID21527.v1	Parkinson's disease	2	0.74	0.58	0.93	0.00964001	76	43843	0.0732574
CD27.P26842.OID21527.v1	Parkinson's disease	3	0.8	0.67	0.96	0.0141839	133	43843	0.789243
CD27.P26842.OID21527.v1	Parkinson's disease	4	0.85	0.74	0.98	0.0217216	211	43843	0.58524
CD27.P26842.OID21527.v1	Parkinson's disease	5	0.88	0.79	0.99	0.032021	311	43843	0.310693
CD27.P26842.OID21527.v1	Parkinson's disease	6	0.91	0.82	1.01	0.0812322	369	43843	0.0686595
CD27.P26842.OID21527.v1	Parkinson's disease	7	0.9	0.82	1	0.0478314	409	43843	0.202957
CD27.P26842.OID21527.v1	Parkinson's disease	8	0.93	0.84	1.02	0.129853	437	43843	0.0442655
CD27.P26842.OID21527.v1	Parkinson's disease	9	0.91	0.83	1	0.0491383	474	43843	0.226591
CD27.P26842.OID21527.v1	Parkinson's disease	10	0.91	0.84	1	0.0537887	512	43843	0.264946
CD27.P26842.OID21527.v1	Parkinson's disease	11	0.91	0.84	0.99	0.0375959	553	43843	0.425124
CD27.P26842.OID21527.v1	Parkinson's disease	12	0.92	0.85	1.01	0.0669852	570	43843	0.167362
CD27.P26842.OID21527.v1	Parkinson's disease	13	0.92	0.84	1	0.0478635	583	43843	0.252608
CD27.P26842.OID21527.v1	Parkinson's disease	14	0.92	0.84	1	0.0466251	584	43843	0.263342
CD27.P26842.OID21527.v1	Parkinson's disease	15	0.92	0.84	1	0.0466251	584	43843	0.263342
CD27.P26842.OID21527.v1	Parkinson's disease	16	0.92	0.84	1	0.0466251	584	43843	0.263342
CD27.P26842.OID21527.v1	Parkinson's disease	17	0.92	0.84	1	0.0466251	584	43843	0.263342
CEACAM1.P13688.OID21528.v1	Parkinson's disease	1	1.26	0.9	1.78	0.179885	34	43843	0.648153
CEACAM1.P13688.OID21528.v1	Parkinson's disease	2	1.22	0.97	1.53	0.0902792	76	43843	0.84119
CEACAM1.P13688.OID21528.v1	Parkinson's disease	3	1.17	0.98	1.39	0.0813595	133	43843	0.832927
CEACAM1.P13688.OID21528.v1	Parkinson's disease	4	1.14	0.99	1.31	0.0726886	211	43843	0.688983
CEACAM1.P13688.OID21528.v1	Parkinson's disease	5	1.11	0.99	1.24	0.0818781	311	43843	0.510737
CEACAM1.P13688.OID21528.v1	Parkinson's disease	6	1.08	0.97	1.19	0.177386	369	43843	0.217647
CEACAM1.P13688.OID21528.v1	Parkinson's disease	7	1.06	0.96	1.18	0.219383	409	43843	0.205752
CEACAM1.P13688.OID21528.v1	Parkinson's disease	8	1.07	0.97	1.18	0.17062	437	43843	0.262099
CEACAM1.P13688.OID21528.v1	Parkinson's disease	9	1.05	0.95	1.15	0.339181	474	43843	0.0544915
CEACAM1.P13688.OID21528.v1	Parkinson's disease	10	1.04	0.95	1.14	0.3526	512	43843	0.0685992
CEACAM1.P13688.OID21528.v1	Parkinson's disease	11	1.05	0.96	1.14	0.303728	553	43843	0.132598
CEACAM1.P13688.OID21528.v1	Parkinson's disease	12	1.05	0.96	1.14	0.293851	570	43843	0.14136
CEACAM1.P13688.OID21528.v1	Parkinson's disease	13	1.03	0.95	1.12	0.463505	583	43843	0.0430514
CEACAM1.P13688.OID21528.v1	Parkinson's disease	14	1.03	0.95	1.13	0.430148	584	43843	0.0560764
CEACAM1.P13688.OID21528.v1	Parkinson's disease	15	1.03	0.95	1.13	0.430148	584	43843	0.0560764
CEACAM1.P13688.OID21528.v1	Parkinson's disease	16	1.03	0.95	1.13	0.430148	584	43843	0.0560764
CEACAM1.P13688.OID21528.v1	Parkinson's disease	17	1.03	0.95	1.13	0.430148	584	43843	0.0560764
FOLR1.P15328.OID21529.v1	Parkinson's disease	1	1.09	0.76	1.56	0.650733	34	43843	0.681597
FOLR1.P15328.OID21529.v1	Parkinson's disease	2	0.86	0.68	1.09	0.221894	76	43843	0.0574105
FOLR1.P15328.OID21529.v1	Parkinson's disease	3	0.95	0.79	1.14	0.593588	133	43843	0.915016
FOLR1.P15328.OID21529.v1	Parkinson's disease	4	0.96	0.83	1.11	0.614948	211	43843	0.990984
FOLR1.P15328.OID21529.v1	Parkinson's disease	5	0.96	0.85	1.08	0.476646	311	43843	0.820754
FOLR1.P15328.OID21529.v1	Parkinson's disease	6	0.94	0.84	1.05	0.271638	369	43843	0.52886
FOLR1.P15328.OID21529.v1	Parkinson's disease	7	0.95	0.85	1.05	0.290874	409	43843	0.482718
FOLR1.P15328.OID21529.v1	Parkinson's disease	8	0.96	0.87	1.07	0.485824	437	43843	0.89499
FOLR1.P15328.OID21529.v1	Parkinson's disease	9	0.94	0.85	1.03	0.204433	474	43843	0.353209
FOLR1.P15328.OID21529.v1	Parkinson's disease	10	0.96	0.87	1.05	0.384524	512	43843	0.934603
FOLR1.P15328.OID21529.v1	Parkinson's disease	11	0.95	0.87	1.04	0.276594	553	43843	0.444734
FOLR1.P15328.OID21529.v1	Parkinson's disease	12	0.95	0.87	1.04	0.252804	570	43843	0.426971
FOLR1.P15328.OID21529.v1	Parkinson's disease	13	0.94	0.86	1.03	0.19199	583	43843	0.258985
FOLR1.P15328.OID21529.v1	Parkinson's disease	14	0.94	0.87	1.03	0.203612	584	43843	0.294535
FOLR1.P15328.OID21529.v1	Parkinson's disease	15	0.94	0.87	1.03	0.203612	584	43843	0.294535
FOLR1.P15328.OID21529.v1	Parkinson's disease	16	0.94	0.87	1.03	0.203612	584	43843	0.294535
FOLR1.P15328.OID21529.v1	Parkinson's disease	17	0.94	0.87	1.03	0.203612	584	43843	0.294535
LYPD3.O95274.OID21530.v1	Parkinson's disease	1	1.19	0.85	1.67	0.319733	34	43843	0.59478
LYPD3.O95274.OID21530.v1	Parkinson's disease	2	1.01	0.81	1.27	0.904366	76	43843	0.31647
LYPD3.O95274.OID21530.v1	Parkinson's disease	3	1.09	0.92	1.3	0.326231	133	43843	0.28399
LYPD3.O95274.OID21530.v1	Parkinson's disease	4	1.08	0.94	1.24	0.275535	211	43843	0.763375
LYPD3.O95274.OID21530.v1	Parkinson's disease	5	1.06	0.95	1.19	0.287941	311	43843	0.803967
LYPD3.O95274.OID21530.v1	Parkinson's disease	6	1.07	0.96	1.19	0.200361	369	43843	0.997712
LYPD3.O95274.OID21530.v1	Parkinson's disease	7	1.09	0.99	1.2	0.0950324	409	43843	0.641572
LYPD3.O95274.OID21530.v1	Parkinson's disease	8	1.08	0.98	1.19	0.108775	437	43843	0.811781
LYPD3.O95274.OID21530.v1	Parkinson's disease	9	1.08	0.99	1.18	0.100819	474	43843	0.856331
LYPD3.O95274.OID21530.v1	Parkinson's disease	10	1.09	1	1.19	0.0587585	512	43843	0.602814
LYPD3.O95274.OID21530.v1	Parkinson's disease	11	1.07	0.98	1.17	0.112978	553	43843	0.904953
LYPD3.O95274.OID21530.v1	Parkinson's disease	12	1.07	0.98	1.16	0.128915	570	43843	0.736048
LYPD3.O95274.OID21530.v1	Parkinson's disease	13	1.06	0.97	1.15	0.198919	583	43843	0.450533
LYPD3.O95274.OID21530.v1	Parkinson's disease	14	1.06	0.97	1.15	0.186819	584	43843	0.49512
LYPD3.O95274.OID21530.v1	Parkinson's disease	15	1.06	0.97	1.15	0.186819	584	43843	0.49512
LYPD3.O95274.OID21530.v1	Parkinson's disease	16	1.06	0.97	1.15	0.186819	584	43843	0.49512
LYPD3.O95274.OID21530.v1	Parkinson's disease	17	1.06	0.97	1.15	0.186819	584	43843	0.49512
MIA.Q16674.OID21531.v1	Parkinson's disease	1	1.18	0.83	1.67	0.345878	34	43843	0.409117
MIA.Q16674.OID21531.v1	Parkinson's disease	2	0.79	0.63	1	0.0481598	76	43843	0.0242273
MIA.Q16674.OID21531.v1	Parkinson's disease	3	0.84	0.7	1	0.0496598	133	43843	0.820398
MIA.Q16674.OID21531.v1	Parkinson's disease	4	0.9	0.78	1.03	0.124001	211	43843	0.19168
MIA.Q16674.OID21531.v1	Parkinson's disease	5	0.9	0.8	1.01	0.0774041	311	43843	0.571536
MIA.Q16674.OID21531.v1	Parkinson's disease	6	0.94	0.85	1.05	0.28039	369	43843	0.0802741
MIA.Q16674.OID21531.v1	Parkinson's disease	7	0.96	0.87	1.06	0.452576	409	43843	0.0508891
MIA.Q16674.OID21531.v1	Parkinson's disease	8	0.98	0.88	1.08	0.625712	437	43843	0.0207185
MIA.Q16674.OID21531.v1	Parkinson's disease	9	0.97	0.88	1.06	0.485194	474	43843	0.0537965
MIA.Q16674.OID21531.v1	Parkinson's disease	10	0.96	0.88	1.06	0.433139	512	43843	0.10307
MIA.Q16674.OID21531.v1	Parkinson's disease	11	0.95	0.87	1.04	0.284064	553	43843	0.353296
MIA.Q16674.OID21531.v1	Parkinson's disease	12	0.96	0.88	1.04	0.298102	570	43843	0.329804
MIA.Q16674.OID21531.v1	Parkinson's disease	13	0.96	0.88	1.04	0.326012	583	43843	0.281557
MIA.Q16674.OID21531.v1	Parkinson's disease	14	0.96	0.88	1.04	0.332357	584	43843	0.270885
MIA.Q16674.OID21531.v1	Parkinson's disease	15	0.96	0.88	1.04	0.332357	584	43843	0.270885
MIA.Q16674.OID21531.v1	Parkinson's disease	16	0.96	0.88	1.04	0.332357	584	43843	0.270885
MIA.Q16674.OID21531.v1	Parkinson's disease	17	0.96	0.88	1.04	0.332357	584	43843	0.270885
SESTD1.Q86VW0.OID20790.v1	Parkinson's disease	1	1.22	0.87	1.71	0.250828	34	43843	0.938414
SESTD1.Q86VW0.OID20790.v1	Parkinson's disease	2	0.98	0.79	1.23	0.893436	76	43843	0.0709145
SESTD1.Q86VW0.OID20790.v1	Parkinson's disease	3	0.86	0.73	1.03	0.0948894	133	43843	0.0420786
SESTD1.Q86VW0.OID20790.v1	Parkinson's disease	4	0.92	0.8	1.05	0.235136	211	43843	0.989535
SESTD1.Q86VW0.OID20790.v1	Parkinson's disease	5	0.97	0.87	1.08	0.562443	311	43843	0.179688
SESTD1.Q86VW0.OID20790.v1	Parkinson's disease	6	1.01	0.92	1.12	0.77707	369	43843	0.0172733
SESTD1.Q86VW0.OID20790.v1	Parkinson's disease	7	1	0.91	1.1	0.993576	409	43843	0.126397
SESTD1.Q86VW0.OID20790.v1	Parkinson's disease	8	1.01	0.92	1.1	0.906492	437	43843	0.12108
SESTD1.Q86VW0.OID20790.v1	Parkinson's disease	9	1	0.92	1.1	0.931724	474	43843	0.189251
SESTD1.Q86VW0.OID20790.v1	Parkinson's disease	10	1.02	0.93	1.11	0.672453	512	43843	0.0857794
SESTD1.Q86VW0.OID20790.v1	Parkinson's disease	11	1.05	0.96	1.14	0.275922	553	43843	0.00819133
SESTD1.Q86VW0.OID20790.v1	Parkinson's disease	12	1.04	0.96	1.13	0.368326	570	43843	0.0340931
SESTD1.Q86VW0.OID20790.v1	Parkinson's disease	13	1.03	0.95	1.11	0.522119	583	43843	0.11485
SESTD1.Q86VW0.OID20790.v1	Parkinson's disease	14	1.03	0.95	1.12	0.500616	584	43843	0.101734
SESTD1.Q86VW0.OID20790.v1	Parkinson's disease	15	1.03	0.95	1.12	0.500616	584	43843	0.101734
SESTD1.Q86VW0.OID20790.v1	Parkinson's disease	16	1.03	0.95	1.12	0.500616	584	43843	0.101734
SESTD1.Q86VW0.OID20790.v1	Parkinson's disease	17	1.03	0.95	1.12	0.500616	584	43843	0.101734
FOSB.P53539.OID20791.v1	Parkinson's disease	1	1.02	0.73	1.44	0.894332	34	43843	0.84635
FOSB.P53539.OID20791.v1	Parkinson's disease	2	0.93	0.74	1.17	0.526239	76	43843	0.403143
FOSB.P53539.OID20791.v1	Parkinson's disease	3	1.04	0.87	1.23	0.683286	133	43843	0.208881
FOSB.P53539.OID20791.v1	Parkinson's disease	4	1.04	0.91	1.19	0.549254	211	43843	0.263368
FOSB.P53539.OID20791.v1	Parkinson's disease	5	1.03	0.92	1.15	0.635678	311	43843	0.721371
FOSB.P53539.OID20791.v1	Parkinson's disease	6	1.02	0.92	1.13	0.684408	369	43843	0.83311
FOSB.P53539.OID20791.v1	Parkinson's disease	7	1.02	0.92	1.12	0.71059	409	43843	0.928436
FOSB.P53539.OID20791.v1	Parkinson's disease	8	1.01	0.92	1.11	0.851634	437	43843	0.79471
FOSB.P53539.OID20791.v1	Parkinson's disease	9	0.99	0.9	1.09	0.841184	474	43843	0.392234
FOSB.P53539.OID20791.v1	Parkinson's disease	10	1	0.91	1.09	0.924208	512	43843	0.538299
FOSB.P53539.OID20791.v1	Parkinson's disease	11	0.99	0.91	1.08	0.845395	553	43843	0.519453
FOSB.P53539.OID20791.v1	Parkinson's disease	12	0.99	0.91	1.07	0.77603	570	43843	0.451682
FOSB.P53539.OID20791.v1	Parkinson's disease	13	0.99	0.91	1.07	0.739847	583	43843	0.43107
FOSB.P53539.OID20791.v1	Parkinson's disease	14	0.99	0.91	1.07	0.785823	584	43843	0.5005
FOSB.P53539.OID20791.v1	Parkinson's disease	15	0.99	0.91	1.07	0.785823	584	43843	0.5005
FOSB.P53539.OID20791.v1	Parkinson's disease	16	0.99	0.91	1.07	0.785823	584	43843	0.5005
FOSB.P53539.OID20791.v1	Parkinson's disease	17	0.99	0.91	1.07	0.785823	584	43843	0.5005
NDRG1.Q92597.OID20792.v1	Parkinson's disease	1	0.95	0.68	1.34	0.780277	34	43843	0.241005
NDRG1.Q92597.OID20792.v1	Parkinson's disease	2	0.75	0.6	0.95	0.0145179	76	43843	0.0544973
NDRG1.Q92597.OID20792.v1	Parkinson's disease	3	0.93	0.78	1.11	0.435844	133	43843	0.107819
NDRG1.Q92597.OID20792.v1	Parkinson's disease	4	0.97	0.85	1.12	0.715409	211	43843	0.0960473
NDRG1.Q92597.OID20792.v1	Parkinson's disease	5	0.95	0.85	1.06	0.352463	311	43843	0.726963
NDRG1.Q92597.OID20792.v1	Parkinson's disease	6	0.91	0.82	1.01	0.0883883	369	43843	0.515173
NDRG1.Q92597.OID20792.v1	Parkinson's disease	7	0.91	0.83	1.01	0.0692671	409	43843	0.547402
NDRG1.Q92597.OID20792.v1	Parkinson's disease	8	0.91	0.83	1	0.0598234	437	43843	0.570737
NDRG1.Q92597.OID20792.v1	Parkinson's disease	9	0.91	0.83	1	0.0495966	474	43843	0.60406
NDRG1.Q92597.OID20792.v1	Parkinson's disease	10	0.92	0.84	1	0.0613209	512	43843	0.810605
NDRG1.Q92597.OID20792.v1	Parkinson's disease	11	0.92	0.84	1	0.0503386	553	43843	0.820154
NDRG1.Q92597.OID20792.v1	Parkinson's disease	12	0.92	0.84	1	0.0451045	570	43843	0.819719
NDRG1.Q92597.OID20792.v1	Parkinson's disease	13	0.91	0.84	0.99	0.0267697	583	43843	0.589585
NDRG1.Q92597.OID20792.v1	Parkinson's disease	14	0.91	0.84	0.99	0.0338405	584	43843	0.713812
NDRG1.Q92597.OID20792.v1	Parkinson's disease	15	0.91	0.84	0.99	0.0338405	584	43843	0.713812
NDRG1.Q92597.OID20792.v1	Parkinson's disease	16	0.91	0.84	0.99	0.0338405	584	43843	0.713812
NDRG1.Q92597.OID20792.v1	Parkinson's disease	17	0.91	0.84	0.99	0.0338405	584	43843	0.713812
ODAM.A1E959.OID20793.v1	Parkinson's disease	1	1.28	0.92	1.78	0.14048	34	43843	0.490819
ODAM.A1E959.OID20793.v1	Parkinson's disease	2	1.09	0.87	1.36	0.446492	76	43843	0.646929
ODAM.A1E959.OID20793.v1	Parkinson's disease	3	1.08	0.92	1.28	0.352411	133	43843	0.95129
ODAM.A1E959.OID20793.v1	Parkinson's disease	4	1.07	0.94	1.22	0.327007	211	43843	0.780441
ODAM.A1E959.OID20793.v1	Parkinson's disease	5	1.02	0.91	1.13	0.776943	311	43843	0.263994
ODAM.A1E959.OID20793.v1	Parkinson's disease	6	1.07	0.96	1.18	0.217491	369	43843	0.604209
ODAM.A1E959.OID20793.v1	Parkinson's disease	7	1.04	0.95	1.15	0.374597	409	43843	0.781534
ODAM.A1E959.OID20793.v1	Parkinson's disease	8	1.05	0.95	1.15	0.330991	437	43843	0.833491
ODAM.A1E959.OID20793.v1	Parkinson's disease	9	1.03	0.94	1.13	0.487599	474	43843	0.471998
ODAM.A1E959.OID20793.v1	Parkinson's disease	10	1.01	0.93	1.1	0.813925	512	43843	0.164927
ODAM.A1E959.OID20793.v1	Parkinson's disease	11	1.01	0.93	1.09	0.860648	553	43843	0.16329
ODAM.A1E959.OID20793.v1	Parkinson's disease	12	1.01	0.93	1.09	0.869314	570	43843	0.135369
ODAM.A1E959.OID20793.v1	Parkinson's disease	13	1.01	0.93	1.09	0.837976	583	43843	0.157398
ODAM.A1E959.OID20793.v1	Parkinson's disease	14	1.01	0.93	1.09	0.815276	584	43843	0.1808
ODAM.A1E959.OID20793.v1	Parkinson's disease	15	1.01	0.93	1.09	0.815276	584	43843	0.1808
ODAM.A1E959.OID20793.v1	Parkinson's disease	16	1.01	0.93	1.09	0.815276	584	43843	0.1808
ODAM.A1E959.OID20793.v1	Parkinson's disease	17	1.01	0.93	1.09	0.815276	584	43843	0.1808
PTEN.P60484.OID20794.v1	Parkinson's disease	1	1.24	0.89	1.74	0.203471	34	43843	0.714977
PTEN.P60484.OID20794.v1	Parkinson's disease	2	1.16	0.93	1.46	0.187378	76	43843	0.664286
PTEN.P60484.OID20794.v1	Parkinson's disease	3	1.1	0.93	1.31	0.266419	133	43843	0.616388
PTEN.P60484.OID20794.v1	Parkinson's disease	4	1.09	0.95	1.25	0.212582	211	43843	0.716911
PTEN.P60484.OID20794.v1	Parkinson's disease	5	1.08	0.96	1.21	0.184972	311	43843	0.824187
PTEN.P60484.OID20794.v1	Parkinson's disease	6	1.06	0.95	1.17	0.297694	369	43843	0.487911
PTEN.P60484.OID20794.v1	Parkinson's disease	7	1.06	0.96	1.17	0.242322	409	43843	0.620339
PTEN.P60484.OID20794.v1	Parkinson's disease	8	1.05	0.95	1.15	0.344642	437	43843	0.350892
PTEN.P60484.OID20794.v1	Parkinson's disease	9	1.03	0.95	1.13	0.461395	474	43843	0.223043
PTEN.P60484.OID20794.v1	Parkinson's disease	10	1.02	0.93	1.11	0.730614	512	43843	0.0699725
PTEN.P60484.OID20794.v1	Parkinson's disease	11	1.04	0.95	1.13	0.417521	553	43843	0.406361
PTEN.P60484.OID20794.v1	Parkinson's disease	12	1.02	0.94	1.11	0.587162	570	43843	0.192675
PTEN.P60484.OID20794.v1	Parkinson's disease	13	1	0.92	1.09	0.930508	583	43843	0.0369415
PTEN.P60484.OID20794.v1	Parkinson's disease	14	1.01	0.93	1.09	0.884902	584	43843	0.0484295
PTEN.P60484.OID20794.v1	Parkinson's disease	15	1.01	0.93	1.09	0.884902	584	43843	0.0484295
PTEN.P60484.OID20794.v1	Parkinson's disease	16	1.01	0.93	1.09	0.884902	584	43843	0.0484295
PTEN.P60484.OID20794.v1	Parkinson's disease	17	1.01	0.93	1.09	0.884902	584	43843	0.0484295
IFNL1.Q8IU54.OID20795.v1	Parkinson's disease	1	1.09	0.78	1.53	0.605098	34	43843	0.237582
IFNL1.Q8IU54.OID20795.v1	Parkinson's disease	2	1.18	0.94	1.48	0.146661	76	43843	0.803919
IFNL1.Q8IU54.OID20795.v1	Parkinson's disease	3	1.12	0.95	1.33	0.185345	133	43843	0.679698
IFNL1.Q8IU54.OID20795.v1	Parkinson's disease	4	1.07	0.93	1.22	0.33924	211	43843	0.345029
IFNL1.Q8IU54.OID20795.v1	Parkinson's disease	5	1.07	0.95	1.2	0.249198	311	43843	0.634708
IFNL1.Q8IU54.OID20795.v1	Parkinson's disease	6	1.04	0.94	1.15	0.434995	369	43843	0.362352
IFNL1.Q8IU54.OID20795.v1	Parkinson's disease	7	1.04	0.95	1.15	0.405075	409	43843	0.496397
IFNL1.Q8IU54.OID20795.v1	Parkinson's disease	8	1.04	0.95	1.14	0.401045	437	43843	0.543676
IFNL1.Q8IU54.OID20795.v1	Parkinson's disease	9	1.02	0.93	1.11	0.743989	474	43843	0.160704
IFNL1.Q8IU54.OID20795.v1	Parkinson's disease	10	1.01	0.93	1.1	0.791102	512	43843	0.159415
IFNL1.Q8IU54.OID20795.v1	Parkinson's disease	11	1.03	0.95	1.13	0.425821	553	43843	0.751414
IFNL1.Q8IU54.OID20795.v1	Parkinson's disease	12	1.03	0.95	1.12	0.430164	570	43843	0.773222
IFNL1.Q8IU54.OID20795.v1	Parkinson's disease	13	1.03	0.95	1.12	0.463551	583	43843	0.696255
IFNL1.Q8IU54.OID20795.v1	Parkinson's disease	14	1.03	0.95	1.12	0.450345	584	43843	0.720676
IFNL1.Q8IU54.OID20795.v1	Parkinson's disease	15	1.03	0.95	1.12	0.450345	584	43843	0.720676
IFNL1.Q8IU54.OID20795.v1	Parkinson's disease	16	1.03	0.95	1.12	0.450345	584	43843	0.720676
IFNL1.Q8IU54.OID20795.v1	Parkinson's disease	17	1.03	0.95	1.12	0.450345	584	43843	0.720676
SMARCA2.P51531.OID20796.v1	Parkinson's disease	1	1.23	0.88	1.72	0.232123	34	43843	0.809987
SMARCA2.P51531.OID20796.v1	Parkinson's disease	2	1.02	0.81	1.27	0.894954	76	43843	0.139175
SMARCA2.P51531.OID20796.v1	Parkinson's disease	3	0.92	0.78	1.09	0.346317	133	43843	0.103486
SMARCA2.P51531.OID20796.v1	Parkinson's disease	4	0.98	0.85	1.12	0.748226	211	43843	0.680841
SMARCA2.P51531.OID20796.v1	Parkinson's disease	5	1.02	0.91	1.14	0.774873	311	43843	0.292099
SMARCA2.P51531.OID20796.v1	Parkinson's disease	6	1.02	0.92	1.13	0.699872	369	43843	0.32741
SMARCA2.P51531.OID20796.v1	Parkinson's disease	7	1.03	0.93	1.13	0.598375	409	43843	0.310767
SMARCA2.P51531.OID20796.v1	Parkinson's disease	8	1.04	0.94	1.14	0.452658	437	43843	0.210322
SMARCA2.P51531.OID20796.v1	Parkinson's disease	9	1.02	0.93	1.12	0.691335	474	43843	0.631394
SMARCA2.P51531.OID20796.v1	Parkinson's disease	10	1	0.91	1.09	0.934734	512	43843	0.677386
SMARCA2.P51531.OID20796.v1	Parkinson's disease	11	0.99	0.91	1.07	0.748363	553	43843	0.47501
SMARCA2.P51531.OID20796.v1	Parkinson's disease	12	0.99	0.91	1.07	0.753581	570	43843	0.493388
SMARCA2.P51531.OID20796.v1	Parkinson's disease	13	0.99	0.91	1.08	0.860406	583	43843	0.67912
SMARCA2.P51531.OID20796.v1	Parkinson's disease	14	0.99	0.91	1.08	0.830039	584	43843	0.631152
SMARCA2.P51531.OID20796.v1	Parkinson's disease	15	0.99	0.91	1.08	0.830039	584	43843	0.631152
SMARCA2.P51531.OID20796.v1	Parkinson's disease	16	0.99	0.91	1.08	0.830039	584	43843	0.631152
SMARCA2.P51531.OID20796.v1	Parkinson's disease	17	0.99	0.91	1.08	0.830039	584	43843	0.631152
COPE.O14579.OID20797.v1	Parkinson's disease	1	0.86	0.62	1.21	0.394627	34	43843	0.627487
COPE.O14579.OID20797.v1	Parkinson's disease	2	0.93	0.74	1.16	0.510884	76	43843	0.815283
COPE.O14579.OID20797.v1	Parkinson's disease	3	0.97	0.82	1.15	0.722565	133	43843	0.300537
COPE.O14579.OID20797.v1	Parkinson's disease	4	1.08	0.94	1.23	0.285621	211	43843	0.0146841
COPE.O14579.OID20797.v1	Parkinson's disease	5	1.03	0.92	1.15	0.573778	311	43843	0.743809
COPE.O14579.OID20797.v1	Parkinson's disease	6	1.08	0.97	1.19	0.155133	369	43843	0.160259
COPE.O14579.OID20797.v1	Parkinson's disease	7	1.07	0.97	1.17	0.192813	409	43843	0.389714
COPE.O14579.OID20797.v1	Parkinson's disease	8	1.06	0.97	1.17	0.211438	437	43843	0.549226
COPE.O14579.OID20797.v1	Parkinson's disease	9	1.08	0.99	1.18	0.0993009	474	43843	0.253512
COPE.O14579.OID20797.v1	Parkinson's disease	10	1.05	0.96	1.14	0.281809	512	43843	0.981066
COPE.O14579.OID20797.v1	Parkinson's disease	11	1.05	0.97	1.14	0.236413	553	43843	0.901775
COPE.O14579.OID20797.v1	Parkinson's disease	12	1.05	0.97	1.14	0.259507	570	43843	0.973957
COPE.O14579.OID20797.v1	Parkinson's disease	13	1.04	0.96	1.13	0.37476	583	43843	0.627421
COPE.O14579.OID20797.v1	Parkinson's disease	14	1.04	0.96	1.13	0.345895	584	43843	0.698301
COPE.O14579.OID20797.v1	Parkinson's disease	15	1.04	0.96	1.13	0.345895	584	43843	0.698301
COPE.O14579.OID20797.v1	Parkinson's disease	16	1.04	0.96	1.13	0.345895	584	43843	0.698301
COPE.O14579.OID20797.v1	Parkinson's disease	17	1.04	0.96	1.13	0.345895	584	43843	0.698301
ATF2.P15336.OID20798.v1	Parkinson's disease	1	1.05	0.75	1.48	0.763396	34	43843	0.944488
ATF2.P15336.OID20798.v1	Parkinson's disease	2	0.9	0.72	1.13	0.369999	76	43843	0.242082
ATF2.P15336.OID20798.v1	Parkinson's disease	3	0.88	0.74	1.05	0.163011	133	43843	0.422198
ATF2.P15336.OID20798.v1	Parkinson's disease	4	0.95	0.83	1.09	0.465169	211	43843	0.367892
ATF2.P15336.OID20798.v1	Parkinson's disease	5	0.93	0.83	1.04	0.226488	311	43843	0.877856
ATF2.P15336.OID20798.v1	Parkinson's disease	6	0.92	0.83	1.02	0.117303	369	43843	0.882455
ATF2.P15336.OID20798.v1	Parkinson's disease	7	0.93	0.84	1.03	0.153744	409	43843	0.828216
ATF2.P15336.OID20798.v1	Parkinson's disease	8	0.93	0.84	1.02	0.122905	437	43843	0.967492
ATF2.P15336.OID20798.v1	Parkinson's disease	9	0.95	0.86	1.04	0.236783	474	43843	0.467043
ATF2.P15336.OID20798.v1	Parkinson's disease	10	0.93	0.86	1.02	0.130881	512	43843	0.884356
ATF2.P15336.OID20798.v1	Parkinson's disease	11	0.93	0.86	1.02	0.106445	553	43843	0.947525
ATF2.P15336.OID20798.v1	Parkinson's disease	12	0.94	0.87	1.02	0.151425	570	43843	0.689815
ATF2.P15336.OID20798.v1	Parkinson's disease	13	0.94	0.87	1.02	0.166428	583	43843	0.612274
ATF2.P15336.OID20798.v1	Parkinson's disease	14	0.94	0.87	1.02	0.14755	584	43843	0.693101
ATF2.P15336.OID20798.v1	Parkinson's disease	15	0.94	0.87	1.02	0.14755	584	43843	0.693101
ATF2.P15336.OID20798.v1	Parkinson's disease	16	0.94	0.87	1.02	0.14755	584	43843	0.693101
ATF2.P15336.OID20798.v1	Parkinson's disease	17	0.94	0.87	1.02	0.14755	584	43843	0.693101
SLC16A1.P53985.OID20799.v1	Parkinson's disease	1	1.44	1.02	2.03	0.039052	34	43843	0.039004
SLC16A1.P53985.OID20799.v1	Parkinson's disease	2	1.23	0.97	1.55	0.0850724	76	43843	0.111066
SLC16A1.P53985.OID20799.v1	Parkinson's disease	3	1.13	0.95	1.35	0.168554	133	43843	0.221384
SLC16A1.P53985.OID20799.v1	Parkinson's disease	4	1.18	1.03	1.36	0.0208304	211	43843	0.763106
SLC16A1.P53985.OID20799.v1	Parkinson's disease	5	1.11	0.99	1.25	0.0785477	311	43843	0.427664
SLC16A1.P53985.OID20799.v1	Parkinson's disease	6	1.1	0.99	1.23	0.0700011	369	43843	0.444254
SLC16A1.P53985.OID20799.v1	Parkinson's disease	7	1.11	1.01	1.23	0.0382918	409	43843	0.770756
SLC16A1.P53985.OID20799.v1	Parkinson's disease	8	1.12	1.02	1.24	0.0220361	437	43843	0.938478
SLC16A1.P53985.OID20799.v1	Parkinson's disease	9	1.11	1.01	1.22	0.0340246	474	43843	0.712768
SLC16A1.P53985.OID20799.v1	Parkinson's disease	10	1.06	0.97	1.16	0.199986	512	43843	0.0569279
SLC16A1.P53985.OID20799.v1	Parkinson's disease	11	1.05	0.97	1.15	0.244303	553	43843	0.0785777
SLC16A1.P53985.OID20799.v1	Parkinson's disease	12	1.05	0.96	1.14	0.274075	570	43843	0.0771917
SLC16A1.P53985.OID20799.v1	Parkinson's disease	13	1.05	0.96	1.14	0.288488	583	43843	0.0865824
SLC16A1.P53985.OID20799.v1	Parkinson's disease	14	1.05	0.96	1.14	0.286224	584	43843	0.0874365
SLC16A1.P53985.OID20799.v1	Parkinson's disease	15	1.05	0.96	1.14	0.286224	584	43843	0.0874365
SLC16A1.P53985.OID20799.v1	Parkinson's disease	16	1.05	0.96	1.14	0.286224	584	43843	0.0874365
SLC16A1.P53985.OID20799.v1	Parkinson's disease	17	1.05	0.96	1.14	0.286224	584	43843	0.0874365
KRT14.P02533.OID20800.v1	Parkinson's disease	1	0.95	0.67	1.33	0.754199	34	43843	0.141052
KRT14.P02533.OID20800.v1	Parkinson's disease	2	0.89	0.71	1.12	0.33586	76	43843	0.81649
KRT14.P02533.OID20800.v1	Parkinson's disease	3	0.96	0.81	1.14	0.664213	133	43843	0.152958
KRT14.P02533.OID20800.v1	Parkinson's disease	4	0.94	0.82	1.08	0.362919	211	43843	0.633395
KRT14.P02533.OID20800.v1	Parkinson's disease	5	0.91	0.81	1.02	0.092992	311	43843	0.617631
KRT14.P02533.OID20800.v1	Parkinson's disease	6	0.93	0.84	1.03	0.153333	369	43843	0.736922
KRT14.P02533.OID20800.v1	Parkinson's disease	7	0.95	0.86	1.05	0.292776	409	43843	0.284697
KRT14.P02533.OID20800.v1	Parkinson's disease	8	0.95	0.87	1.05	0.312546	437	43843	0.254126
KRT14.P02533.OID20800.v1	Parkinson's disease	9	0.94	0.85	1.02	0.146367	474	43843	0.66974
KRT14.P02533.OID20800.v1	Parkinson's disease	10	0.92	0.85	1.01	0.0740551	512	43843	0.909785
KRT14.P02533.OID20800.v1	Parkinson's disease	11	0.92	0.85	1	0.0548439	553	43843	0.888516
KRT14.P02533.OID20800.v1	Parkinson's disease	12	0.91	0.84	0.99	0.0341467	570	43843	0.688804
KRT14.P02533.OID20800.v1	Parkinson's disease	13	0.91	0.83	0.98	0.0180161	583	43843	0.441975
KRT14.P02533.OID20800.v1	Parkinson's disease	14	0.91	0.84	0.98	0.0200847	584	43843	0.486429
KRT14.P02533.OID20800.v1	Parkinson's disease	15	0.91	0.84	0.98	0.0200847	584	43843	0.486429
KRT14.P02533.OID20800.v1	Parkinson's disease	16	0.91	0.84	0.98	0.0200847	584	43843	0.486429
KRT14.P02533.OID20800.v1	Parkinson's disease	17	0.91	0.84	0.98	0.0200847	584	43843	0.486429
CALB2.P22676.OID20801.v1	Parkinson's disease	1	0.82	0.57	1.19	0.296824	34	43843	0.87239
CALB2.P22676.OID20801.v1	Parkinson's disease	2	0.72	0.57	0.92	0.00950654	76	43843	0.946996
CALB2.P22676.OID20801.v1	Parkinson's disease	3	0.77	0.64	0.93	0.00557678	133	43843	0.808728
CALB2.P22676.OID20801.v1	Parkinson's disease	4	0.85	0.73	0.99	0.0341049	211	43843	0.184173
CALB2.P22676.OID20801.v1	Parkinson's disease	5	0.8	0.71	0.91	0.000405574	311	43843	0.873035
CALB2.P22676.OID20801.v1	Parkinson's disease	6	0.84	0.75	0.94	0.00217266	369	43843	0.157882
CALB2.P22676.OID20801.v1	Parkinson's disease	7	0.82	0.74	0.92	0.000377714	409	43843	0.539901
CALB2.P22676.OID20801.v1	Parkinson's disease	8	0.84	0.76	0.93	0.000935352	437	43843	0.382954
CALB2.P22676.OID20801.v1	Parkinson's disease	9	0.82	0.74	0.91	0.000109849	474	43843	0.9597
CALB2.P22676.OID20801.v1	Parkinson's disease	10	0.83	0.75	0.91	8.19104e-05	512	43843	0.82086
CALB2.P22676.OID20801.v1	Parkinson's disease	11	0.83	0.76	0.91	6.46478e-05	553	43843	0.818772
CALB2.P22676.OID20801.v1	Parkinson's disease	12	0.83	0.75	0.9	3.44653e-05	570	43843	0.731893
CALB2.P22676.OID20801.v1	Parkinson's disease	13	0.83	0.76	0.91	4.40475e-05	583	43843	0.824616
CALB2.P22676.OID20801.v1	Parkinson's disease	14	0.83	0.76	0.91	4.87407e-05	584	43843	0.878951
CALB2.P22676.OID20801.v1	Parkinson's disease	15	0.83	0.76	0.91	4.87407e-05	584	43843	0.878951
CALB2.P22676.OID20801.v1	Parkinson's disease	16	0.83	0.76	0.91	4.87407e-05	584	43843	0.878951
CALB2.P22676.OID20801.v1	Parkinson's disease	17	0.83	0.76	0.91	4.87407e-05	584	43843	0.878951
ARID4B.Q4LE39.OID20803.v1	Parkinson's disease	1	1.07	0.76	1.49	0.708822	34	43843	0.660019
ARID4B.Q4LE39.OID20803.v1	Parkinson's disease	2	1	0.8	1.25	0.998227	76	43843	0.783795
ARID4B.Q4LE39.OID20803.v1	Parkinson's disease	3	0.94	0.79	1.11	0.461434	133	43843	0.332155
ARID4B.Q4LE39.OID20803.v1	Parkinson's disease	4	0.97	0.85	1.11	0.672897	211	43843	0.996191
ARID4B.Q4LE39.OID20803.v1	Parkinson's disease	5	0.94	0.84	1.05	0.244864	311	43843	0.459844
ARID4B.Q4LE39.OID20803.v1	Parkinson's disease	6	0.98	0.88	1.08	0.679579	369	43843	0.514706
ARID4B.Q4LE39.OID20803.v1	Parkinson's disease	7	0.99	0.9	1.09	0.791809	409	43843	0.404165
ARID4B.Q4LE39.OID20803.v1	Parkinson's disease	8	1.01	0.92	1.11	0.83012	437	43843	0.12586
ARID4B.Q4LE39.OID20803.v1	Parkinson's disease	9	0.99	0.9	1.08	0.814702	474	43843	0.583744
ARID4B.Q4LE39.OID20803.v1	Parkinson's disease	10	0.98	0.9	1.07	0.636888	512	43843	0.950689
ARID4B.Q4LE39.OID20803.v1	Parkinson's disease	11	0.97	0.89	1.05	0.448321	553	43843	0.740813
ARID4B.Q4LE39.OID20803.v1	Parkinson's disease	12	0.96	0.89	1.05	0.386141	570	43843	0.621068
ARID4B.Q4LE39.OID20803.v1	Parkinson's disease	13	0.96	0.89	1.05	0.388615	583	43843	0.661451
ARID4B.Q4LE39.OID20803.v1	Parkinson's disease	14	0.97	0.89	1.05	0.42524	584	43843	0.750617
ARID4B.Q4LE39.OID20803.v1	Parkinson's disease	15	0.97	0.89	1.05	0.42524	584	43843	0.750617
ARID4B.Q4LE39.OID20803.v1	Parkinson's disease	16	0.97	0.89	1.05	0.42524	584	43843	0.750617
ARID4B.Q4LE39.OID20803.v1	Parkinson's disease	17	0.97	0.89	1.05	0.42524	584	43843	0.750617
C19orf12.Q9NSK7.OID20804.v1	Parkinson's disease	1	0.81	0.57	1.17	0.268179	34	43843	0.181285
C19orf12.Q9NSK7.OID20804.v1	Parkinson's disease	2	0.9	0.7	1.14	0.385574	76	43843	0.133611
C19orf12.Q9NSK7.OID20804.v1	Parkinson's disease	3	0.92	0.76	1.1	0.348432	133	43843	0.270305
C19orf12.Q9NSK7.OID20804.v1	Parkinson's disease	4	0.88	0.76	1.02	0.0975312	211	43843	0.857016
C19orf12.Q9NSK7.OID20804.v1	Parkinson's disease	5	0.93	0.83	1.05	0.259098	311	43843	0.132849
C19orf12.Q9NSK7.OID20804.v1	Parkinson's disease	6	0.91	0.81	1.01	0.0786862	369	43843	0.696792
C19orf12.Q9NSK7.OID20804.v1	Parkinson's disease	7	0.93	0.83	1.03	0.150071	409	43843	0.242191
C19orf12.Q9NSK7.OID20804.v1	Parkinson's disease	8	0.92	0.83	1.02	0.108528	437	43843	0.372603
C19orf12.Q9NSK7.OID20804.v1	Parkinson's disease	9	0.93	0.85	1.03	0.16106	474	43843	0.247181
C19orf12.Q9NSK7.OID20804.v1	Parkinson's disease	10	0.95	0.86	1.04	0.260847	512	43843	0.176462
C19orf12.Q9NSK7.OID20804.v1	Parkinson's disease	11	0.97	0.88	1.06	0.46702	553	43843	0.0304526
C19orf12.Q9NSK7.OID20804.v1	Parkinson's disease	12	0.96	0.88	1.05	0.421494	570	43843	0.0399206
C19orf12.Q9NSK7.OID20804.v1	Parkinson's disease	13	0.96	0.88	1.05	0.374682	583	43843	0.0520018
C19orf12.Q9NSK7.OID20804.v1	Parkinson's disease	14	0.96	0.88	1.05	0.391986	584	43843	0.047365
C19orf12.Q9NSK7.OID20804.v1	Parkinson's disease	15	0.96	0.88	1.05	0.391986	584	43843	0.047365
C19orf12.Q9NSK7.OID20804.v1	Parkinson's disease	16	0.96	0.88	1.05	0.391986	584	43843	0.047365
C19orf12.Q9NSK7.OID20804.v1	Parkinson's disease	17	0.96	0.88	1.05	0.391986	584	43843	0.047365
SCARB1.Q8WTV0.OID20805.v1	Parkinson's disease	1	1.03	0.73	1.44	0.864014	34	43843	0.283905
SCARB1.Q8WTV0.OID20805.v1	Parkinson's disease	2	1.18	0.94	1.48	0.14622	76	43843	0.0916223
SCARB1.Q8WTV0.OID20805.v1	Parkinson's disease	3	1.19	1	1.41	0.0505475	133	43843	0.278547
SCARB1.Q8WTV0.OID20805.v1	Parkinson's disease	4	1.18	1.03	1.35	0.0176003	211	43843	0.670265
SCARB1.Q8WTV0.OID20805.v1	Parkinson's disease	5	1.11	0.99	1.24	0.066533	311	43843	0.500183
SCARB1.Q8WTV0.OID20805.v1	Parkinson's disease	6	1.12	1.01	1.24	0.0334653	369	43843	0.778813
SCARB1.Q8WTV0.OID20805.v1	Parkinson's disease	7	1.1	1	1.21	0.0533625	409	43843	0.470825
SCARB1.Q8WTV0.OID20805.v1	Parkinson's disease	8	1.08	0.99	1.19	0.0914666	437	43843	0.23101
SCARB1.Q8WTV0.OID20805.v1	Parkinson's disease	9	1.06	0.97	1.16	0.178638	474	43843	0.0799024
SCARB1.Q8WTV0.OID20805.v1	Parkinson's disease	10	1.05	0.96	1.15	0.275346	512	43843	0.037734
SCARB1.Q8WTV0.OID20805.v1	Parkinson's disease	11	1.05	0.96	1.14	0.275766	553	43843	0.0583784
SCARB1.Q8WTV0.OID20805.v1	Parkinson's disease	12	1.04	0.96	1.13	0.299828	570	43843	0.0524785
SCARB1.Q8WTV0.OID20805.v1	Parkinson's disease	13	1.05	0.97	1.14	0.248465	583	43843	0.0930118
SCARB1.Q8WTV0.OID20805.v1	Parkinson's disease	14	1.05	0.97	1.14	0.238161	584	43843	0.10344
SCARB1.Q8WTV0.OID20805.v1	Parkinson's disease	15	1.05	0.97	1.14	0.238161	584	43843	0.10344
SCARB1.Q8WTV0.OID20805.v1	Parkinson's disease	16	1.05	0.97	1.14	0.238161	584	43843	0.10344
SCARB1.Q8WTV0.OID20805.v1	Parkinson's disease	17	1.05	0.97	1.14	0.238161	584	43843	0.10344
AMFR.Q9UKV5.OID20806.v1	Parkinson's disease	1	1.37	0.97	1.93	0.0713118	34	43843	0.976931
AMFR.Q9UKV5.OID20806.v1	Parkinson's disease	2	0.92	0.73	1.16	0.493734	76	43843	0.00371368
AMFR.Q9UKV5.OID20806.v1	Parkinson's disease	3	0.91	0.76	1.08	0.277275	133	43843	0.26398
AMFR.Q9UKV5.OID20806.v1	Parkinson's disease	4	0.97	0.84	1.11	0.631881	211	43843	0.482251
AMFR.Q9UKV5.OID20806.v1	Parkinson's disease	5	0.97	0.86	1.08	0.545819	311	43843	0.632831
AMFR.Q9UKV5.OID20806.v1	Parkinson's disease	6	1	0.9	1.11	0.948123	369	43843	0.203941
AMFR.Q9UKV5.OID20806.v1	Parkinson's disease	7	0.97	0.88	1.07	0.589383	409	43843	0.745612
AMFR.Q9UKV5.OID20806.v1	Parkinson's disease	8	0.99	0.9	1.09	0.791282	437	43843	0.437405
AMFR.Q9UKV5.OID20806.v1	Parkinson's disease	9	0.99	0.9	1.08	0.786726	474	43843	0.533748
AMFR.Q9UKV5.OID20806.v1	Parkinson's disease	10	0.98	0.9	1.07	0.703041	512	43843	0.763826
AMFR.Q9UKV5.OID20806.v1	Parkinson's disease	11	0.99	0.91	1.08	0.862055	553	43843	0.466578
AMFR.Q9UKV5.OID20806.v1	Parkinson's disease	12	0.99	0.91	1.07	0.777671	570	43843	0.61058
AMFR.Q9UKV5.OID20806.v1	Parkinson's disease	13	0.99	0.91	1.08	0.825225	583	43843	0.5302
AMFR.Q9UKV5.OID20806.v1	Parkinson's disease	14	0.99	0.91	1.08	0.840539	584	43843	0.505515
AMFR.Q9UKV5.OID20806.v1	Parkinson's disease	15	0.99	0.91	1.08	0.840539	584	43843	0.505515
AMFR.Q9UKV5.OID20806.v1	Parkinson's disease	16	0.99	0.91	1.08	0.840539	584	43843	0.505515
AMFR.Q9UKV5.OID20806.v1	Parkinson's disease	17	0.99	0.91	1.08	0.840539	584	43843	0.505515
MMP13.P45452.OID20807.v1	Parkinson's disease	1	1.22	0.87	1.72	0.245633	34	43843	0.601002
MMP13.P45452.OID20807.v1	Parkinson's disease	2	1.25	1	1.57	0.0511662	76	43843	0.900196
MMP13.P45452.OID20807.v1	Parkinson's disease	3	1.2	1.01	1.42	0.0398891	133	43843	0.585288
MMP13.P45452.OID20807.v1	Parkinson's disease	4	1.2	1.05	1.38	0.00841916	211	43843	0.564673
MMP13.P45452.OID20807.v1	Parkinson's disease	5	1.11	0.99	1.25	0.0617449	311	43843	0.0753492
MMP13.P45452.OID20807.v1	Parkinson's disease	6	1.09	0.99	1.21	0.085651	369	43843	0.0735415
MMP13.P45452.OID20807.v1	Parkinson's disease	7	1.11	1	1.22	0.0414739	409	43843	0.239853
MMP13.P45452.OID20807.v1	Parkinson's disease	8	1.11	1.01	1.22	0.0296895	437	43843	0.289147
MMP13.P45452.OID20807.v1	Parkinson's disease	9	1.11	1.02	1.22	0.022228	474	43843	0.360613
MMP13.P45452.OID20807.v1	Parkinson's disease	10	1.09	1	1.19	0.0580168	512	43843	0.124243
MMP13.P45452.OID20807.v1	Parkinson's disease	11	1.08	0.99	1.18	0.074359	553	43843	0.0674743
MMP13.P45452.OID20807.v1	Parkinson's disease	12	1.09	1	1.18	0.0530489	570	43843	0.117554
MMP13.P45452.OID20807.v1	Parkinson's disease	13	1.08	0.99	1.17	0.0840367	583	43843	0.0491941
MMP13.P45452.OID20807.v1	Parkinson's disease	14	1.08	0.99	1.17	0.0699692	584	43843	0.0715778
MMP13.P45452.OID20807.v1	Parkinson's disease	15	1.08	0.99	1.17	0.0699692	584	43843	0.0715778
MMP13.P45452.OID20807.v1	Parkinson's disease	16	1.08	0.99	1.17	0.0699692	584	43843	0.0715778
MMP13.P45452.OID20807.v1	Parkinson's disease	17	1.08	0.99	1.17	0.0699692	584	43843	0.0715778
CDHR1.Q96JP9.OID20808.v1	Parkinson's disease	1	1.02	0.73	1.44	0.895047	34	43843	0.384535
CDHR1.Q96JP9.OID20808.v1	Parkinson's disease	2	1.04	0.83	1.31	0.729738	76	43843	0.268957
CDHR1.Q96JP9.OID20808.v1	Parkinson's disease	3	1.02	0.86	1.21	0.826905	133	43843	0.812628
CDHR1.Q96JP9.OID20808.v1	Parkinson's disease	4	1.01	0.88	1.16	0.861625	211	43843	0.907376
CDHR1.Q96JP9.OID20808.v1	Parkinson's disease	5	0.98	0.87	1.1	0.719394	311	43843	0.520446
CDHR1.Q96JP9.OID20808.v1	Parkinson's disease	6	0.95	0.86	1.06	0.380947	369	43843	0.286937
CDHR1.Q96JP9.OID20808.v1	Parkinson's disease	7	0.97	0.88	1.08	0.609755	409	43843	0.769032
CDHR1.Q96JP9.OID20808.v1	Parkinson's disease	8	0.99	0.9	1.09	0.824499	437	43843	0.82069
CDHR1.Q96JP9.OID20808.v1	Parkinson's disease	9	0.98	0.9	1.08	0.741407	474	43843	0.990784
CDHR1.Q96JP9.OID20808.v1	Parkinson's disease	10	0.97	0.88	1.05	0.431472	512	43843	0.377864
CDHR1.Q96JP9.OID20808.v1	Parkinson's disease	11	0.97	0.89	1.05	0.455725	553	43843	0.537458
CDHR1.Q96JP9.OID20808.v1	Parkinson's disease	12	0.96	0.88	1.04	0.336751	570	43843	0.347461
CDHR1.Q96JP9.OID20808.v1	Parkinson's disease	13	0.96	0.88	1.04	0.288913	583	43843	0.302678
CDHR1.Q96JP9.OID20808.v1	Parkinson's disease	14	0.96	0.88	1.04	0.317228	584	43843	0.362722
CDHR1.Q96JP9.OID20808.v1	Parkinson's disease	15	0.96	0.88	1.04	0.317228	584	43843	0.362722
CDHR1.Q96JP9.OID20808.v1	Parkinson's disease	16	0.96	0.88	1.04	0.317228	584	43843	0.362722
CDHR1.Q96JP9.OID20808.v1	Parkinson's disease	17	0.96	0.88	1.04	0.317228	584	43843	0.362722
IL34.Q6ZMJ4.OID20809.v1	Parkinson's disease	1	1.21	0.87	1.7	0.264764	34	43843	0.468116
IL34.Q6ZMJ4.OID20809.v1	Parkinson's disease	2	1.05	0.84	1.32	0.642508	76	43843	0.61476
IL34.Q6ZMJ4.OID20809.v1	Parkinson's disease	3	1.08	0.91	1.28	0.386337	133	43843	0.679946
IL34.Q6ZMJ4.OID20809.v1	Parkinson's disease	4	1.03	0.9	1.17	0.709621	211	43843	0.587251
IL34.Q6ZMJ4.OID20809.v1	Parkinson's disease	5	0.97	0.86	1.08	0.54447	311	43843	0.184199
IL34.Q6ZMJ4.OID20809.v1	Parkinson's disease	6	0.95	0.86	1.06	0.35806	369	43843	0.207819
IL34.Q6ZMJ4.OID20809.v1	Parkinson's disease	7	0.97	0.88	1.06	0.478203	409	43843	0.515738
IL34.Q6ZMJ4.OID20809.v1	Parkinson's disease	8	0.94	0.85	1.03	0.174875	437	43843	0.103898
IL34.Q6ZMJ4.OID20809.v1	Parkinson's disease	9	0.93	0.85	1.02	0.119306	474	43843	0.098858
IL34.Q6ZMJ4.OID20809.v1	Parkinson's disease	10	0.93	0.85	1.01	0.0848555	512	43843	0.0916744
IL34.Q6ZMJ4.OID20809.v1	Parkinson's disease	11	0.93	0.85	1.01	0.0694661	553	43843	0.123668
IL34.Q6ZMJ4.OID20809.v1	Parkinson's disease	12	0.93	0.85	1.01	0.0701989	570	43843	0.158068
IL34.Q6ZMJ4.OID20809.v1	Parkinson's disease	13	0.93	0.86	1.01	0.0981247	583	43843	0.28998
IL34.Q6ZMJ4.OID20809.v1	Parkinson's disease	14	0.94	0.86	1.02	0.112734	584	43843	0.354483
IL34.Q6ZMJ4.OID20809.v1	Parkinson's disease	15	0.94	0.86	1.02	0.112734	584	43843	0.354483
IL34.Q6ZMJ4.OID20809.v1	Parkinson's disease	16	0.94	0.86	1.02	0.112734	584	43843	0.354483
IL34.Q6ZMJ4.OID20809.v1	Parkinson's disease	17	0.94	0.86	1.02	0.112734	584	43843	0.354483
ANXA5.P08758.OID20810.v1	Parkinson's disease	1	1.12	0.79	1.58	0.5211	34	43843	0.918491
ANXA5.P08758.OID20810.v1	Parkinson's disease	2	0.9	0.72	1.13	0.364612	76	43843	0.0463538
ANXA5.P08758.OID20810.v1	Parkinson's disease	3	0.94	0.79	1.12	0.509804	133	43843	0.777572
ANXA5.P08758.OID20810.v1	Parkinson's disease	4	0.92	0.8	1.06	0.238549	211	43843	0.323215
ANXA5.P08758.OID20810.v1	Parkinson's disease	5	0.89	0.8	1	0.0509911	311	43843	0.296697
ANXA5.P08758.OID20810.v1	Parkinson's disease	6	0.89	0.8	0.99	0.0284847	369	43843	0.415059
ANXA5.P08758.OID20810.v1	Parkinson's disease	7	0.89	0.81	0.98	0.022868	409	43843	0.49952
ANXA5.P08758.OID20810.v1	Parkinson's disease	8	0.91	0.83	1	0.0522432	437	43843	0.943575
ANXA5.P08758.OID20810.v1	Parkinson's disease	9	0.91	0.83	1	0.0463205	474	43843	0.924905
ANXA5.P08758.OID20810.v1	Parkinson's disease	10	0.92	0.84	1.01	0.0714623	512	43843	0.646149
ANXA5.P08758.OID20810.v1	Parkinson's disease	11	0.92	0.85	1.01	0.066282	553	43843	0.690032
ANXA5.P08758.OID20810.v1	Parkinson's disease	12	0.93	0.85	1.01	0.069882	570	43843	0.605616
ANXA5.P08758.OID20810.v1	Parkinson's disease	13	0.92	0.85	1	0.0468361	583	43843	0.834116
ANXA5.P08758.OID20810.v1	Parkinson's disease	14	0.92	0.85	1	0.0540547	584	43843	0.749212
ANXA5.P08758.OID20810.v1	Parkinson's disease	15	0.92	0.85	1	0.0540547	584	43843	0.749212
ANXA5.P08758.OID20810.v1	Parkinson's disease	16	0.92	0.85	1	0.0540547	584	43843	0.749212
ANXA5.P08758.OID20810.v1	Parkinson's disease	17	0.92	0.85	1	0.0540547	584	43843	0.749212
ATP5PO.P48047.OID20811.v1	Parkinson's disease	1	0.98	0.7	1.37	0.89197	34	43843	0.720395
ATP5PO.P48047.OID20811.v1	Parkinson's disease	2	0.93	0.74	1.17	0.526628	76	43843	0.768329
ATP5PO.P48047.OID20811.v1	Parkinson's disease	3	1.03	0.86	1.22	0.771131	133	43843	0.276881
ATP5PO.P48047.OID20811.v1	Parkinson's disease	4	1.01	0.89	1.16	0.842173	211	43843	0.460081
ATP5PO.P48047.OID20811.v1	Parkinson's disease	5	1.01	0.91	1.13	0.818895	311	43843	0.719614
ATP5PO.P48047.OID20811.v1	Parkinson's disease	6	1.02	0.92	1.13	0.761538	369	43843	0.741725
ATP5PO.P48047.OID20811.v1	Parkinson's disease	7	1.01	0.91	1.11	0.887047	409	43843	0.965102
ATP5PO.P48047.OID20811.v1	Parkinson's disease	8	1.02	0.93	1.12	0.692002	437	43843	0.705633
ATP5PO.P48047.OID20811.v1	Parkinson's disease	9	1	0.91	1.1	0.994178	474	43843	0.770633
ATP5PO.P48047.OID20811.v1	Parkinson's disease	10	1.01	0.93	1.1	0.826265	512	43843	0.90088
ATP5PO.P48047.OID20811.v1	Parkinson's disease	11	1	0.92	1.09	0.949916	553	43843	0.873611
ATP5PO.P48047.OID20811.v1	Parkinson's disease	12	1	0.92	1.08	0.96867	570	43843	0.710157
ATP5PO.P48047.OID20811.v1	Parkinson's disease	13	1	0.92	1.09	0.936781	583	43843	0.883853
ATP5PO.P48047.OID20811.v1	Parkinson's disease	14	1.01	0.93	1.09	0.904202	584	43843	0.944207
ATP5PO.P48047.OID20811.v1	Parkinson's disease	15	1.01	0.93	1.09	0.904202	584	43843	0.944207
ATP5PO.P48047.OID20811.v1	Parkinson's disease	16	1.01	0.93	1.09	0.904202	584	43843	0.944207
ATP5PO.P48047.OID20811.v1	Parkinson's disease	17	1.01	0.93	1.09	0.904202	584	43843	0.944207
SIGLEC15.Q6ZMC9.OID20812.v1	Parkinson's disease	1	0.92	0.65	1.29	0.630718	34	43843	0.264891
SIGLEC15.Q6ZMC9.OID20812.v1	Parkinson's disease	2	1.06	0.84	1.33	0.620744	76	43843	0.897628
SIGLEC15.Q6ZMC9.OID20812.v1	Parkinson's disease	3	1.08	0.91	1.29	0.36257	133	43843	0.795052
SIGLEC15.Q6ZMC9.OID20812.v1	Parkinson's disease	4	1.08	0.94	1.24	0.2528	211	43843	0.643794
SIGLEC15.Q6ZMC9.OID20812.v1	Parkinson's disease	5	1	0.89	1.12	0.977342	311	43843	0.105882
SIGLEC15.Q6ZMC9.OID20812.v1	Parkinson's disease	6	1.01	0.91	1.12	0.895932	369	43843	0.372886
SIGLEC15.Q6ZMC9.OID20812.v1	Parkinson's disease	7	1	0.91	1.1	0.983237	409	43843	0.279342
SIGLEC15.Q6ZMC9.OID20812.v1	Parkinson's disease	8	0.98	0.89	1.08	0.679805	437	43843	0.0823417
SIGLEC15.Q6ZMC9.OID20812.v1	Parkinson's disease	9	0.97	0.89	1.06	0.530988	474	43843	0.0603847
SIGLEC15.Q6ZMC9.OID20812.v1	Parkinson's disease	10	0.98	0.9	1.07	0.706921	512	43843	0.218483
SIGLEC15.Q6ZMC9.OID20812.v1	Parkinson's disease	11	0.99	0.91	1.08	0.831375	553	43843	0.412834
SIGLEC15.Q6ZMC9.OID20812.v1	Parkinson's disease	12	0.99	0.91	1.07	0.772988	570	43843	0.353502
SIGLEC15.Q6ZMC9.OID20812.v1	Parkinson's disease	13	0.99	0.91	1.07	0.756068	583	43843	0.338612
SIGLEC15.Q6ZMC9.OID20812.v1	Parkinson's disease	14	0.99	0.91	1.07	0.769374	584	43843	0.359384
SIGLEC15.Q6ZMC9.OID20812.v1	Parkinson's disease	15	0.99	0.91	1.07	0.769374	584	43843	0.359384
SIGLEC15.Q6ZMC9.OID20812.v1	Parkinson's disease	16	0.99	0.91	1.07	0.769374	584	43843	0.359384
SIGLEC15.Q6ZMC9.OID20812.v1	Parkinson's disease	17	0.99	0.91	1.07	0.769374	584	43843	0.359384
KCNIP4.Q6PIL6.OID20813.v1	Parkinson's disease	1	0.91	0.65	1.28	0.602308	34	43843	0.894677
KCNIP4.Q6PIL6.OID20813.v1	Parkinson's disease	2	0.98	0.78	1.23	0.874951	76	43843	0.412067
KCNIP4.Q6PIL6.OID20813.v1	Parkinson's disease	3	1.06	0.89	1.25	0.529629	133	43843	0.196367
KCNIP4.Q6PIL6.OID20813.v1	Parkinson's disease	4	1.1	0.96	1.26	0.175059	211	43843	0.164447
KCNIP4.Q6PIL6.OID20813.v1	Parkinson's disease	5	1.03	0.92	1.15	0.568015	311	43843	0.682594
KCNIP4.Q6PIL6.OID20813.v1	Parkinson's disease	6	1.05	0.95	1.17	0.325521	369	43843	0.784089
KCNIP4.Q6PIL6.OID20813.v1	Parkinson's disease	7	1.06	0.96	1.17	0.224246	409	43843	0.599145
KCNIP4.Q6PIL6.OID20813.v1	Parkinson's disease	8	1.07	0.97	1.17	0.17375	437	43843	0.54645
KCNIP4.Q6PIL6.OID20813.v1	Parkinson's disease	9	1.06	0.97	1.16	0.183862	474	43843	0.670894
KCNIP4.Q6PIL6.OID20813.v1	Parkinson's disease	10	1.05	0.96	1.14	0.288728	512	43843	0.886836
KCNIP4.Q6PIL6.OID20813.v1	Parkinson's disease	11	1.04	0.96	1.13	0.363831	553	43843	0.628023
KCNIP4.Q6PIL6.OID20813.v1	Parkinson's disease	12	1.04	0.96	1.13	0.301952	570	43843	0.774164
KCNIP4.Q6PIL6.OID20813.v1	Parkinson's disease	13	1.05	0.97	1.14	0.270503	583	43843	0.845834
KCNIP4.Q6PIL6.OID20813.v1	Parkinson's disease	14	1.05	0.97	1.14	0.259263	584	43843	0.886125
KCNIP4.Q6PIL6.OID20813.v1	Parkinson's disease	15	1.05	0.97	1.14	0.259263	584	43843	0.886125
KCNIP4.Q6PIL6.OID20813.v1	Parkinson's disease	16	1.05	0.97	1.14	0.259263	584	43843	0.886125
KCNIP4.Q6PIL6.OID20813.v1	Parkinson's disease	17	1.05	0.97	1.14	0.259263	584	43843	0.886125
SLC27A4.Q6P1M0.OID20814.v1	Parkinson's disease	1	1.14	0.81	1.61	0.442028	34	43843	0.813208
SLC27A4.Q6P1M0.OID20814.v1	Parkinson's disease	2	0.91	0.72	1.14	0.407133	76	43843	0.106635
SLC27A4.Q6P1M0.OID20814.v1	Parkinson's disease	3	0.96	0.81	1.14	0.645587	133	43843	0.901279
SLC27A4.Q6P1M0.OID20814.v1	Parkinson's disease	4	0.94	0.82	1.07	0.341241	211	43843	0.950407
SLC27A4.Q6P1M0.OID20814.v1	Parkinson's disease	5	0.96	0.85	1.07	0.430856	311	43843	0.605997
SLC27A4.Q6P1M0.OID20814.v1	Parkinson's disease	6	0.97	0.88	1.08	0.616791	369	43843	0.297058
SLC27A4.Q6P1M0.OID20814.v1	Parkinson's disease	7	0.97	0.88	1.07	0.520166	409	43843	0.479381
SLC27A4.Q6P1M0.OID20814.v1	Parkinson's disease	8	0.99	0.9	1.09	0.801995	437	43843	0.183116
SLC27A4.Q6P1M0.OID20814.v1	Parkinson's disease	9	0.99	0.9	1.08	0.759975	474	43843	0.265018
SLC27A4.Q6P1M0.OID20814.v1	Parkinson's disease	10	1	0.92	1.09	0.992715	512	43843	0.142366
SLC27A4.Q6P1M0.OID20814.v1	Parkinson's disease	11	1.02	0.94	1.11	0.589144	553	43843	0.0233931
SLC27A4.Q6P1M0.OID20814.v1	Parkinson's disease	12	1.02	0.93	1.1	0.711183	570	43843	0.0615323
SLC27A4.Q6P1M0.OID20814.v1	Parkinson's disease	13	1.01	0.93	1.09	0.867944	583	43843	0.14558
SLC27A4.Q6P1M0.OID20814.v1	Parkinson's disease	14	1.01	0.93	1.1	0.815882	584	43843	0.116987
SLC27A4.Q6P1M0.OID20814.v1	Parkinson's disease	15	1.01	0.93	1.1	0.815882	584	43843	0.116987
SLC27A4.Q6P1M0.OID20814.v1	Parkinson's disease	16	1.01	0.93	1.1	0.815882	584	43843	0.116987
SLC27A4.Q6P1M0.OID20814.v1	Parkinson's disease	17	1.01	0.93	1.1	0.815882	584	43843	0.116987
METAP1.P53582.OID20815.v1	Parkinson's disease	1	0.99	0.71	1.39	0.974949	34	43843	0.916558
METAP1.P53582.OID20815.v1	Parkinson's disease	2	0.86	0.69	1.08	0.202169	76	43843	0.270948
METAP1.P53582.OID20815.v1	Parkinson's disease	3	1.02	0.86	1.21	0.819212	133	43843	0.0707269
METAP1.P53582.OID20815.v1	Parkinson's disease	4	1.12	0.98	1.29	0.0903571	211	43843	0.0236127
METAP1.P53582.OID20815.v1	Parkinson's disease	5	1.1	0.98	1.23	0.104883	311	43843	0.587516
METAP1.P53582.OID20815.v1	Parkinson's disease	6	1.07	0.97	1.19	0.181917	369	43843	0.779784
METAP1.P53582.OID20815.v1	Parkinson's disease	7	1.04	0.95	1.15	0.386843	409	43843	0.260392
METAP1.P53582.OID20815.v1	Parkinson's disease	8	1.04	0.94	1.14	0.44915	437	43843	0.209574
METAP1.P53582.OID20815.v1	Parkinson's disease	9	1.02	0.93	1.12	0.668372	474	43843	0.0840237
METAP1.P53582.OID20815.v1	Parkinson's disease	10	1.01	0.93	1.11	0.76165	512	43843	0.0772138
METAP1.P53582.OID20815.v1	Parkinson's disease	11	1.03	0.95	1.12	0.439269	553	43843	0.419266
METAP1.P53582.OID20815.v1	Parkinson's disease	12	1.03	0.95	1.12	0.44943	570	43843	0.390882
METAP1.P53582.OID20815.v1	Parkinson's disease	13	1.03	0.95	1.12	0.426537	583	43843	0.441645
METAP1.P53582.OID20815.v1	Parkinson's disease	14	1.04	0.96	1.13	0.38083	584	43843	0.536958
METAP1.P53582.OID20815.v1	Parkinson's disease	15	1.04	0.96	1.13	0.38083	584	43843	0.536958
METAP1.P53582.OID20815.v1	Parkinson's disease	16	1.04	0.96	1.13	0.38083	584	43843	0.536958
METAP1.P53582.OID20815.v1	Parkinson's disease	17	1.04	0.96	1.13	0.38083	584	43843	0.536958
TDGF1.P13385.OID20816.v1	Parkinson's disease	1	1.31	0.94	1.82	0.108628	34	43843	0.53376
TDGF1.P13385.OID20816.v1	Parkinson's disease	2	1.16	0.93	1.44	0.193092	76	43843	0.79651
TDGF1.P13385.OID20816.v1	Parkinson's disease	3	1.09	0.92	1.29	0.332017	133	43843	0.415958
TDGF1.P13385.OID20816.v1	Parkinson's disease	4	1.07	0.93	1.22	0.333902	211	43843	0.50981
TDGF1.P13385.OID20816.v1	Parkinson's disease	5	1.08	0.96	1.2	0.190239	311	43843	0.922913
TDGF1.P13385.OID20816.v1	Parkinson's disease	6	1.06	0.96	1.18	0.221406	369	43843	0.710708
TDGF1.P13385.OID20816.v1	Parkinson's disease	7	1.05	0.95	1.15	0.353301	409	43843	0.37527
TDGF1.P13385.OID20816.v1	Parkinson's disease	8	1.06	0.96	1.16	0.24413	437	43843	0.685405
TDGF1.P13385.OID20816.v1	Parkinson's disease	9	1.04	0.95	1.14	0.373807	474	43843	0.388403
TDGF1.P13385.OID20816.v1	Parkinson's disease	10	1.04	0.96	1.13	0.361266	512	43843	0.409215
TDGF1.P13385.OID20816.v1	Parkinson's disease	11	1.03	0.94	1.11	0.547027	553	43843	0.204743
TDGF1.P13385.OID20816.v1	Parkinson's disease	12	1.02	0.94	1.11	0.618154	570	43843	0.165933
TDGF1.P13385.OID20816.v1	Parkinson's disease	13	1.03	0.95	1.12	0.477427	583	43843	0.332699
TDGF1.P13385.OID20816.v1	Parkinson's disease	14	1.03	0.95	1.12	0.470376	584	43843	0.34297
TDGF1.P13385.OID20816.v1	Parkinson's disease	15	1.03	0.95	1.12	0.470376	584	43843	0.34297
TDGF1.P13385.OID20816.v1	Parkinson's disease	16	1.03	0.95	1.12	0.470376	584	43843	0.34297
TDGF1.P13385.OID20816.v1	Parkinson's disease	17	1.03	0.95	1.12	0.470376	584	43843	0.34297
RAB6B.Q9NRW1.OID20817.v1	Parkinson's disease	1	1.02	0.73	1.42	0.92769	34	43843	0.76994
RAB6B.Q9NRW1.OID20817.v1	Parkinson's disease	2	0.93	0.74	1.16	0.506214	76	43843	0.433408
RAB6B.Q9NRW1.OID20817.v1	Parkinson's disease	3	0.91	0.76	1.07	0.253187	133	43843	0.777877
RAB6B.Q9NRW1.OID20817.v1	Parkinson's disease	4	0.98	0.86	1.12	0.796242	211	43843	0.170945
RAB6B.Q9NRW1.OID20817.v1	Parkinson's disease	5	0.95	0.85	1.07	0.39929	311	43843	0.976572
RAB6B.Q9NRW1.OID20817.v1	Parkinson's disease	6	0.95	0.86	1.05	0.316358	369	43843	0.997406
RAB6B.Q9NRW1.OID20817.v1	Parkinson's disease	7	0.94	0.85	1.04	0.208806	409	43843	0.721219
RAB6B.Q9NRW1.OID20817.v1	Parkinson's disease	8	0.94	0.86	1.03	0.194038	437	43843	0.753555
RAB6B.Q9NRW1.OID20817.v1	Parkinson's disease	9	0.95	0.87	1.04	0.294546	474	43843	0.795094
RAB6B.Q9NRW1.OID20817.v1	Parkinson's disease	10	0.98	0.9	1.07	0.621896	512	43843	0.213043
RAB6B.Q9NRW1.OID20817.v1	Parkinson's disease	11	0.97	0.89	1.06	0.50066	553	43843	0.395613
RAB6B.Q9NRW1.OID20817.v1	Parkinson's disease	12	0.97	0.9	1.06	0.531945	570	43843	0.368309
RAB6B.Q9NRW1.OID20817.v1	Parkinson's disease	13	0.98	0.9	1.06	0.560762	583	43843	0.351194
RAB6B.Q9NRW1.OID20817.v1	Parkinson's disease	14	0.98	0.9	1.06	0.542107	584	43843	0.377969
RAB6B.Q9NRW1.OID20817.v1	Parkinson's disease	15	0.98	0.9	1.06	0.542107	584	43843	0.377969
RAB6B.Q9NRW1.OID20817.v1	Parkinson's disease	16	0.98	0.9	1.06	0.542107	584	43843	0.377969
RAB6B.Q9NRW1.OID20817.v1	Parkinson's disease	17	0.98	0.9	1.06	0.542107	584	43843	0.377969
SSB.P05455.OID20818.v1	Parkinson's disease	1	1.16	0.83	1.62	0.391539	34	43843	0.730656
SSB.P05455.OID20818.v1	Parkinson's disease	2	0.96	0.77	1.21	0.744804	76	43843	0.186833
SSB.P05455.OID20818.v1	Parkinson's disease	3	0.93	0.78	1.1	0.377962	133	43843	0.437269
SSB.P05455.OID20818.v1	Parkinson's disease	4	0.92	0.81	1.06	0.238816	211	43843	0.916439
SSB.P05455.OID20818.v1	Parkinson's disease	5	0.95	0.85	1.06	0.323553	311	43843	0.405487
SSB.P05455.OID20818.v1	Parkinson's disease	6	0.94	0.84	1.04	0.199595	369	43843	0.654086
SSB.P05455.OID20818.v1	Parkinson's disease	7	0.95	0.86	1.05	0.286739	409	43843	0.395794
SSB.P05455.OID20818.v1	Parkinson's disease	8	0.95	0.87	1.04	0.292464	437	43843	0.377148
SSB.P05455.OID20818.v1	Parkinson's disease	9	0.97	0.88	1.06	0.450026	474	43843	0.179419
SSB.P05455.OID20818.v1	Parkinson's disease	10	0.95	0.87	1.04	0.237157	512	43843	0.610694
SSB.P05455.OID20818.v1	Parkinson's disease	11	0.95	0.88	1.04	0.276287	553	43843	0.454996
SSB.P05455.OID20818.v1	Parkinson's disease	12	0.95	0.88	1.03	0.244912	570	43843	0.538184
SSB.P05455.OID20818.v1	Parkinson's disease	13	0.96	0.88	1.04	0.323537	583	43843	0.351754
SSB.P05455.OID20818.v1	Parkinson's disease	14	0.96	0.88	1.04	0.326597	584	43843	0.346336
SSB.P05455.OID20818.v1	Parkinson's disease	15	0.96	0.88	1.04	0.326597	584	43843	0.346336
SSB.P05455.OID20818.v1	Parkinson's disease	16	0.96	0.88	1.04	0.326597	584	43843	0.346336
SSB.P05455.OID20818.v1	Parkinson's disease	17	0.96	0.88	1.04	0.326597	584	43843	0.346336
PAK4.O96013.OID20819.v1	Parkinson's disease	1	1.21	0.86	1.7	0.269752	34	43843	0.826363
PAK4.O96013.OID20819.v1	Parkinson's disease	2	0.88	0.7	1.1	0.258194	76	43843	0.0166264
PAK4.O96013.OID20819.v1	Parkinson's disease	3	0.92	0.77	1.09	0.310721	133	43843	0.768073
PAK4.O96013.OID20819.v1	Parkinson's disease	4	0.93	0.81	1.07	0.301367	211	43843	0.870252
PAK4.O96013.OID20819.v1	Parkinson's disease	5	0.96	0.86	1.07	0.447878	311	43843	0.496578
PAK4.O96013.OID20819.v1	Parkinson's disease	6	0.98	0.88	1.09	0.699179	369	43843	0.198001
PAK4.O96013.OID20819.v1	Parkinson's disease	7	0.96	0.87	1.06	0.378083	409	43843	0.738721
PAK4.O96013.OID20819.v1	Parkinson's disease	8	0.97	0.88	1.06	0.471927	437	43843	0.53002
PAK4.O96013.OID20819.v1	Parkinson's disease	9	0.95	0.87	1.04	0.282913	474	43843	0.964374
PAK4.O96013.OID20819.v1	Parkinson's disease	10	0.96	0.88	1.04	0.327498	512	43843	0.836119
PAK4.O96013.OID20819.v1	Parkinson's disease	11	0.98	0.9	1.06	0.606473	553	43843	0.284267
PAK4.O96013.OID20819.v1	Parkinson's disease	12	0.98	0.9	1.06	0.629104	570	43843	0.279946
PAK4.O96013.OID20819.v1	Parkinson's disease	13	0.98	0.9	1.06	0.554974	583	43843	0.378564
PAK4.O96013.OID20819.v1	Parkinson's disease	14	0.98	0.9	1.06	0.593257	584	43843	0.326367
PAK4.O96013.OID20819.v1	Parkinson's disease	15	0.98	0.9	1.06	0.593257	584	43843	0.326367
PAK4.O96013.OID20819.v1	Parkinson's disease	16	0.98	0.9	1.06	0.593257	584	43843	0.326367
PAK4.O96013.OID20819.v1	Parkinson's disease	17	0.98	0.9	1.06	0.593257	584	43843	0.326367
SIRT5.Q9NXA8.OID20820.v1	Parkinson's disease	1	1.19	0.85	1.67	0.304066	34	43843	0.187094
SIRT5.Q9NXA8.OID20820.v1	Parkinson's disease	2	1.13	0.9	1.42	0.275656	76	43843	0.377537
SIRT5.Q9NXA8.OID20820.v1	Parkinson's disease	3	1.04	0.88	1.24	0.643898	133	43843	0.258834
SIRT5.Q9NXA8.OID20820.v1	Parkinson's disease	4	1.04	0.9	1.19	0.61231	211	43843	0.384079
SIRT5.Q9NXA8.OID20820.v1	Parkinson's disease	5	1.01	0.91	1.13	0.823745	311	43843	0.347556
SIRT5.Q9NXA8.OID20820.v1	Parkinson's disease	6	0.99	0.9	1.1	0.891987	369	43843	0.198186
SIRT5.Q9NXA8.OID20820.v1	Parkinson's disease	7	0.98	0.89	1.08	0.726768	409	43843	0.14847
SIRT5.Q9NXA8.OID20820.v1	Parkinson's disease	8	0.99	0.9	1.09	0.837359	437	43843	0.293356
SIRT5.Q9NXA8.OID20820.v1	Parkinson's disease	9	0.98	0.9	1.08	0.708716	474	43843	0.237936
SIRT5.Q9NXA8.OID20820.v1	Parkinson's disease	10	0.98	0.9	1.07	0.714443	512	43843	0.304539
SIRT5.Q9NXA8.OID20820.v1	Parkinson's disease	11	1.01	0.93	1.1	0.849697	553	43843	0.977909
SIRT5.Q9NXA8.OID20820.v1	Parkinson's disease	12	1.01	0.93	1.1	0.812389	570	43843	0.96073
SIRT5.Q9NXA8.OID20820.v1	Parkinson's disease	13	1.01	0.93	1.09	0.867172	583	43843	0.916254
SIRT5.Q9NXA8.OID20820.v1	Parkinson's disease	14	1.01	0.93	1.09	0.893037	584	43843	0.872214
SIRT5.Q9NXA8.OID20820.v1	Parkinson's disease	15	1.01	0.93	1.09	0.893037	584	43843	0.872214
SIRT5.Q9NXA8.OID20820.v1	Parkinson's disease	16	1.01	0.93	1.09	0.893037	584	43843	0.872214
SIRT5.Q9NXA8.OID20820.v1	Parkinson's disease	17	1.01	0.93	1.09	0.893037	584	43843	0.872214
LYPD1.Q8N2G4.OID20821.v1	Parkinson's disease	1	0.89	0.64	1.25	0.513709	34	43843	0.602217
LYPD1.Q8N2G4.OID20821.v1	Parkinson's disease	2	0.88	0.7	1.1	0.271122	76	43843	0.982986
LYPD1.Q8N2G4.OID20821.v1	Parkinson's disease	3	0.91	0.77	1.08	0.286901	133	43843	0.88096
LYPD1.Q8N2G4.OID20821.v1	Parkinson's disease	4	1.02	0.89	1.17	0.75723	211	43843	0.103481
LYPD1.Q8N2G4.OID20821.v1	Parkinson's disease	5	1.01	0.9	1.13	0.895353	311	43843	0.511708
LYPD1.Q8N2G4.OID20821.v1	Parkinson's disease	6	1	0.9	1.11	0.988198	369	43843	0.826083
LYPD1.Q8N2G4.OID20821.v1	Parkinson's disease	7	1	0.91	1.1	0.974574	409	43843	0.783456
LYPD1.Q8N2G4.OID20821.v1	Parkinson's disease	8	0.99	0.9	1.09	0.843169	437	43843	0.89651
LYPD1.Q8N2G4.OID20821.v1	Parkinson's disease	9	0.98	0.89	1.07	0.637365	474	43843	0.612871
LYPD1.Q8N2G4.OID20821.v1	Parkinson's disease	10	0.97	0.89	1.06	0.544313	512	43843	0.538957
LYPD1.Q8N2G4.OID20821.v1	Parkinson's disease	11	0.97	0.89	1.05	0.444019	553	43843	0.441217
LYPD1.Q8N2G4.OID20821.v1	Parkinson's disease	12	0.97	0.89	1.05	0.479083	570	43843	0.532041
LYPD1.Q8N2G4.OID20821.v1	Parkinson's disease	13	0.98	0.9	1.06	0.566466	583	43843	0.727629
LYPD1.Q8N2G4.OID20821.v1	Parkinson's disease	14	0.98	0.9	1.06	0.563473	584	43843	0.72454
LYPD1.Q8N2G4.OID20821.v1	Parkinson's disease	15	0.98	0.9	1.06	0.563473	584	43843	0.72454
LYPD1.Q8N2G4.OID20821.v1	Parkinson's disease	16	0.98	0.9	1.06	0.563473	584	43843	0.72454
LYPD1.Q8N2G4.OID20821.v1	Parkinson's disease	17	0.98	0.9	1.06	0.563473	584	43843	0.72454
PXN.P49023.OID20822.v1	Parkinson's disease	1	1.03	0.73	1.47	0.860915	34	43843	0.0543794
PXN.P49023.OID20822.v1	Parkinson's disease	2	0.9	0.72	1.14	0.399322	76	43843	0.465184
PXN.P49023.OID20822.v1	Parkinson's disease	3	0.95	0.79	1.13	0.542612	133	43843	0.858354
PXN.P49023.OID20822.v1	Parkinson's disease	4	0.98	0.86	1.13	0.820616	211	43843	0.753441
PXN.P49023.OID20822.v1	Parkinson's disease	5	0.98	0.87	1.1	0.723352	311	43843	0.689127
PXN.P49023.OID20822.v1	Parkinson's disease	6	0.98	0.88	1.09	0.735649	369	43843	0.56348
PXN.P49023.OID20822.v1	Parkinson's disease	7	0.99	0.9	1.1	0.878917	409	43843	0.371797
PXN.P49023.OID20822.v1	Parkinson's disease	8	0.96	0.87	1.06	0.448261	437	43843	0.891474
PXN.P49023.OID20822.v1	Parkinson's disease	9	0.96	0.87	1.05	0.364645	474	43843	0.754658
PXN.P49023.OID20822.v1	Parkinson's disease	10	0.96	0.87	1.05	0.328988	512	43843	0.627982
PXN.P49023.OID20822.v1	Parkinson's disease	11	0.97	0.88	1.05	0.422073	553	43843	0.97681
PXN.P49023.OID20822.v1	Parkinson's disease	12	0.97	0.89	1.05	0.459976	570	43843	0.843371
PXN.P49023.OID20822.v1	Parkinson's disease	13	0.97	0.89	1.05	0.418568	583	43843	0.910566
PXN.P49023.OID20822.v1	Parkinson's disease	14	0.97	0.89	1.05	0.451195	584	43843	0.837417
PXN.P49023.OID20822.v1	Parkinson's disease	15	0.97	0.89	1.05	0.451195	584	43843	0.837417
PXN.P49023.OID20822.v1	Parkinson's disease	16	0.97	0.89	1.05	0.451195	584	43843	0.837417
PXN.P49023.OID20822.v1	Parkinson's disease	17	0.97	0.89	1.05	0.451195	584	43843	0.837417
IDI2.Q9BXS1.OID20823.v1	Parkinson's disease	1	1.23	0.87	1.75	0.24659	34	43843	0.26595
IDI2.Q9BXS1.OID20823.v1	Parkinson's disease	2	1.04	0.83	1.32	0.723689	76	43843	0.372709
IDI2.Q9BXS1.OID20823.v1	Parkinson's disease	3	0.94	0.79	1.13	0.51757	133	43843	0.177393
IDI2.Q9BXS1.OID20823.v1	Parkinson's disease	4	0.98	0.85	1.12	0.731695	211	43843	0.793697
IDI2.Q9BXS1.OID20823.v1	Parkinson's disease	5	1	0.89	1.12	0.947415	311	43843	0.694667
IDI2.Q9BXS1.OID20823.v1	Parkinson's disease	6	0.95	0.85	1.05	0.317817	369	43843	0.363788
IDI2.Q9BXS1.OID20823.v1	Parkinson's disease	7	0.95	0.86	1.05	0.352182	409	43843	0.679481
IDI2.Q9BXS1.OID20823.v1	Parkinson's disease	8	0.94	0.85	1.04	0.225342	437	43843	0.550327
IDI2.Q9BXS1.OID20823.v1	Parkinson's disease	9	0.93	0.85	1.03	0.150184	474	43843	0.472324
IDI2.Q9BXS1.OID20823.v1	Parkinson's disease	10	0.93	0.85	1.02	0.103357	512	43843	0.379629
IDI2.Q9BXS1.OID20823.v1	Parkinson's disease	11	0.95	0.87	1.04	0.259488	553	43843	0.761958
IDI2.Q9BXS1.OID20823.v1	Parkinson's disease	12	0.96	0.88	1.04	0.312692	570	43843	0.523176
IDI2.Q9BXS1.OID20823.v1	Parkinson's disease	13	0.95	0.87	1.03	0.214822	583	43843	0.74881
IDI2.Q9BXS1.OID20823.v1	Parkinson's disease	14	0.95	0.87	1.03	0.237236	584	43843	0.686739
IDI2.Q9BXS1.OID20823.v1	Parkinson's disease	15	0.95	0.87	1.03	0.237236	584	43843	0.686739
IDI2.Q9BXS1.OID20823.v1	Parkinson's disease	16	0.95	0.87	1.03	0.237236	584	43843	0.686739
IDI2.Q9BXS1.OID20823.v1	Parkinson's disease	17	0.95	0.87	1.03	0.237236	584	43843	0.686739
LIF.P15018.OID20824.v1	Parkinson's disease	1	0.96	0.69	1.36	0.835619	34	43843	0.0199393
LIF.P15018.OID20824.v1	Parkinson's disease	2	0.9	0.72	1.13	0.364025	76	43843	0.966583
LIF.P15018.OID20824.v1	Parkinson's disease	3	0.95	0.8	1.13	0.542998	133	43843	0.41864
LIF.P15018.OID20824.v1	Parkinson's disease	4	1.01	0.88	1.15	0.941908	211	43843	0.280129
LIF.P15018.OID20824.v1	Parkinson's disease	5	0.99	0.88	1.11	0.829712	311	43843	0.765716
LIF.P15018.OID20824.v1	Parkinson's disease	6	1	0.9	1.11	0.997697	369	43843	0.528717
LIF.P15018.OID20824.v1	Parkinson's disease	7	1	0.91	1.11	0.940273	409	43843	0.503469
LIF.P15018.OID20824.v1	Parkinson's disease	8	1	0.9	1.09	0.921602	437	43843	0.732764
LIF.P15018.OID20824.v1	Parkinson's disease	9	0.98	0.89	1.07	0.661052	474	43843	0.792813
LIF.P15018.OID20824.v1	Parkinson's disease	10	0.95	0.87	1.04	0.285755	512	43843	0.19529
LIF.P15018.OID20824.v1	Parkinson's disease	11	0.97	0.89	1.05	0.436893	553	43843	0.590009
LIF.P15018.OID20824.v1	Parkinson's disease	12	0.96	0.89	1.05	0.369955	570	43843	0.492867
LIF.P15018.OID20824.v1	Parkinson's disease	13	0.96	0.89	1.05	0.378865	583	43843	0.553727
LIF.P15018.OID20824.v1	Parkinson's disease	14	0.97	0.89	1.05	0.404587	584	43843	0.611445
LIF.P15018.OID20824.v1	Parkinson's disease	15	0.97	0.89	1.05	0.404587	584	43843	0.611445
LIF.P15018.OID20824.v1	Parkinson's disease	16	0.97	0.89	1.05	0.404587	584	43843	0.611445
LIF.P15018.OID20824.v1	Parkinson's disease	17	0.97	0.89	1.05	0.404587	584	43843	0.611445
GLT8D2.Q9H1C3.OID20825.v1	Parkinson's disease	1	1.09	0.77	1.53	0.630686	34	43843	0.310251
GLT8D2.Q9H1C3.OID20825.v1	Parkinson's disease	2	1.05	0.84	1.32	0.652001	76	43843	0.926223
GLT8D2.Q9H1C3.OID20825.v1	Parkinson's disease	3	0.96	0.81	1.14	0.658544	133	43843	0.59361
GLT8D2.Q9H1C3.OID20825.v1	Parkinson's disease	4	0.99	0.86	1.13	0.830497	211	43843	0.694858
GLT8D2.Q9H1C3.OID20825.v1	Parkinson's disease	5	0.97	0.87	1.09	0.655152	311	43843	0.619021
GLT8D2.Q9H1C3.OID20825.v1	Parkinson's disease	6	0.96	0.87	1.07	0.46986	369	43843	0.932441
GLT8D2.Q9H1C3.OID20825.v1	Parkinson's disease	7	0.97	0.88	1.06	0.481993	409	43843	0.854863
GLT8D2.Q9H1C3.OID20825.v1	Parkinson's disease	8	0.97	0.88	1.07	0.556757	437	43843	0.721935
GLT8D2.Q9H1C3.OID20825.v1	Parkinson's disease	9	0.97	0.89	1.06	0.503364	474	43843	0.817154
GLT8D2.Q9H1C3.OID20825.v1	Parkinson's disease	10	0.95	0.87	1.03	0.228088	512	43843	0.532969
GLT8D2.Q9H1C3.OID20825.v1	Parkinson's disease	11	0.97	0.89	1.05	0.472739	553	43843	0.751374
GLT8D2.Q9H1C3.OID20825.v1	Parkinson's disease	12	0.96	0.89	1.05	0.370922	570	43843	0.995453
GLT8D2.Q9H1C3.OID20825.v1	Parkinson's disease	13	0.96	0.89	1.05	0.393355	583	43843	0.944373
GLT8D2.Q9H1C3.OID20825.v1	Parkinson's disease	14	0.97	0.89	1.05	0.405661	584	43843	0.910996
GLT8D2.Q9H1C3.OID20825.v1	Parkinson's disease	15	0.97	0.89	1.05	0.405661	584	43843	0.910996
GLT8D2.Q9H1C3.OID20825.v1	Parkinson's disease	16	0.97	0.89	1.05	0.405661	584	43843	0.910996
GLT8D2.Q9H1C3.OID20825.v1	Parkinson's disease	17	0.97	0.89	1.05	0.405661	584	43843	0.910996
RASA1.P20936.OID20826.v1	Parkinson's disease	1	1.17	0.83	1.63	0.371652	34	43843	0.549661
RASA1.P20936.OID20826.v1	Parkinson's disease	2	0.92	0.74	1.15	0.470747	76	43843	0.0410822
RASA1.P20936.OID20826.v1	Parkinson's disease	3	0.94	0.79	1.11	0.463157	133	43843	0.59052
RASA1.P20936.OID20826.v1	Parkinson's disease	4	0.93	0.81	1.06	0.285099	211	43843	0.671044
RASA1.P20936.OID20826.v1	Parkinson's disease	5	0.96	0.86	1.07	0.479786	311	43843	0.561258
RASA1.P20936.OID20826.v1	Parkinson's disease	6	1	0.9	1.11	0.999422	369	43843	0.115562
RASA1.P20936.OID20826.v1	Parkinson's disease	7	1.02	0.92	1.12	0.763223	409	43843	0.0752864
RASA1.P20936.OID20826.v1	Parkinson's disease	8	1.01	0.92	1.11	0.791829	437	43843	0.131395
RASA1.P20936.OID20826.v1	Parkinson's disease	9	1.02	0.93	1.12	0.646561	474	43843	0.0931596
RASA1.P20936.OID20826.v1	Parkinson's disease	10	1	0.92	1.1	0.918478	512	43843	0.384292
RASA1.P20936.OID20826.v1	Parkinson's disease	11	1.01	0.93	1.1	0.830814	553	43843	0.324189
RASA1.P20936.OID20826.v1	Parkinson's disease	12	1.01	0.93	1.09	0.901275	570	43843	0.448677
RASA1.P20936.OID20826.v1	Parkinson's disease	13	1	0.93	1.09	0.90505	583	43843	0.480579
RASA1.P20936.OID20826.v1	Parkinson's disease	14	1.01	0.93	1.09	0.846702	584	43843	0.401602
RASA1.P20936.OID20826.v1	Parkinson's disease	15	1.01	0.93	1.09	0.846702	584	43843	0.401602
RASA1.P20936.OID20826.v1	Parkinson's disease	16	1.01	0.93	1.09	0.846702	584	43843	0.401602
RASA1.P20936.OID20826.v1	Parkinson's disease	17	1.01	0.93	1.09	0.846702	584	43843	0.401602
DUSP3.P51452.OID20827.v1	Parkinson's disease	1	0.95	0.67	1.33	0.743891	34	43843	0.393881
DUSP3.P51452.OID20827.v1	Parkinson's disease	2	0.88	0.7	1.11	0.287191	76	43843	0.720891
DUSP3.P51452.OID20827.v1	Parkinson's disease	3	0.98	0.83	1.16	0.813001	133	43843	0.226742
DUSP3.P51452.OID20827.v1	Parkinson's disease	4	0.92	0.81	1.06	0.259688	211	43843	0.943063
DUSP3.P51452.OID20827.v1	Parkinson's disease	5	0.95	0.85	1.06	0.341119	311	43843	0.706146
DUSP3.P51452.OID20827.v1	Parkinson's disease	6	0.95	0.86	1.05	0.316935	369	43843	0.636056
DUSP3.P51452.OID20827.v1	Parkinson's disease	7	0.94	0.85	1.04	0.232064	409	43843	0.882788
DUSP3.P51452.OID20827.v1	Parkinson's disease	8	0.97	0.88	1.06	0.46743	437	43843	0.340884
DUSP3.P51452.OID20827.v1	Parkinson's disease	9	0.97	0.89	1.06	0.545345	474	43843	0.27392
DUSP3.P51452.OID20827.v1	Parkinson's disease	10	0.97	0.89	1.06	0.562953	512	43843	0.301092
DUSP3.P51452.OID20827.v1	Parkinson's disease	11	0.97	0.9	1.06	0.53705	553	43843	0.380169
DUSP3.P51452.OID20827.v1	Parkinson's disease	12	0.97	0.9	1.06	0.518439	570	43843	0.437105
DUSP3.P51452.OID20827.v1	Parkinson's disease	13	0.97	0.89	1.05	0.468102	583	43843	0.543782
DUSP3.P51452.OID20827.v1	Parkinson's disease	14	0.97	0.89	1.05	0.474659	584	43843	0.529256
DUSP3.P51452.OID20827.v1	Parkinson's disease	15	0.97	0.89	1.05	0.474659	584	43843	0.529256
DUSP3.P51452.OID20827.v1	Parkinson's disease	16	0.97	0.89	1.05	0.474659	584	43843	0.529256
DUSP3.P51452.OID20827.v1	Parkinson's disease	17	0.97	0.89	1.05	0.474659	584	43843	0.529256
FGR.P09769.OID20828.v1	Parkinson's disease	1	0.95	0.67	1.33	0.755912	34	43843	0.684118
FGR.P09769.OID20828.v1	Parkinson's disease	2	0.9	0.72	1.13	0.374242	76	43843	0.94328
FGR.P09769.OID20828.v1	Parkinson's disease	3	0.87	0.73	1.04	0.117953	133	43843	0.824577
FGR.P09769.OID20828.v1	Parkinson's disease	4	0.97	0.85	1.12	0.71281	211	43843	0.108759
FGR.P09769.OID20828.v1	Parkinson's disease	5	1	0.89	1.12	0.976645	311	43843	0.122958
FGR.P09769.OID20828.v1	Parkinson's disease	6	1.01	0.91	1.12	0.884409	369	43843	0.127067
FGR.P09769.OID20828.v1	Parkinson's disease	7	1.02	0.93	1.13	0.659121	409	43843	0.0708915
FGR.P09769.OID20828.v1	Parkinson's disease	8	1.01	0.91	1.11	0.918343	437	43843	0.282213
FGR.P09769.OID20828.v1	Parkinson's disease	9	0.99	0.9	1.08	0.78572	474	43843	0.725277
FGR.P09769.OID20828.v1	Parkinson's disease	10	1	0.91	1.09	0.947453	512	43843	0.560227
FGR.P09769.OID20828.v1	Parkinson's disease	11	1.01	0.93	1.1	0.792528	553	43843	0.256395
FGR.P09769.OID20828.v1	Parkinson's disease	12	1	0.92	1.09	0.985048	570	43843	0.515516
FGR.P09769.OID20828.v1	Parkinson's disease	13	0.99	0.92	1.08	0.88937	583	43843	0.652492
FGR.P09769.OID20828.v1	Parkinson's disease	14	1	0.92	1.08	0.927523	584	43843	0.595964
FGR.P09769.OID20828.v1	Parkinson's disease	15	1	0.92	1.08	0.927523	584	43843	0.595964
FGR.P09769.OID20828.v1	Parkinson's disease	16	1	0.92	1.08	0.927523	584	43843	0.595964
FGR.P09769.OID20828.v1	Parkinson's disease	17	1	0.92	1.08	0.927523	584	43843	0.595964
HSP90B1.P14625.OID20829.v1	Parkinson's disease	1	0.89	0.64	1.25	0.508125	34	43843	0.000190734
HSP90B1.P14625.OID20829.v1	Parkinson's disease	2	0.94	0.75	1.17	0.569262	76	43843	0.993935
HSP90B1.P14625.OID20829.v1	Parkinson's disease	3	0.93	0.78	1.1	0.384214	133	43843	0.922646
HSP90B1.P14625.OID20829.v1	Parkinson's disease	4	1	0.88	1.15	0.96184	211	43843	0.400207
HSP90B1.P14625.OID20829.v1	Parkinson's disease	5	1.07	0.96	1.2	0.226849	311	43843	0.0558985
HSP90B1.P14625.OID20829.v1	Parkinson's disease	6	1.08	0.98	1.2	0.125994	369	43843	0.0764304
HSP90B1.P14625.OID20829.v1	Parkinson's disease	7	1.08	0.98	1.19	0.134041	409	43843	0.200224
HSP90B1.P14625.OID20829.v1	Parkinson's disease	8	1.09	0.99	1.2	0.0784394	437	43843	0.128547
HSP90B1.P14625.OID20829.v1	Parkinson's disease	9	1.06	0.97	1.16	0.179988	474	43843	0.571743
HSP90B1.P14625.OID20829.v1	Parkinson's disease	10	1.06	0.97	1.16	0.166592	512	43843	0.637624
HSP90B1.P14625.OID20829.v1	Parkinson's disease	11	1.05	0.97	1.14	0.249932	553	43843	0.929921
HSP90B1.P14625.OID20829.v1	Parkinson's disease	12	1.05	0.97	1.15	0.208214	570	43843	0.957083
HSP90B1.P14625.OID20829.v1	Parkinson's disease	13	1.06	0.98	1.15	0.154357	583	43843	0.757809
HSP90B1.P14625.OID20829.v1	Parkinson's disease	14	1.06	0.98	1.15	0.145861	584	43843	0.715325
HSP90B1.P14625.OID20829.v1	Parkinson's disease	15	1.06	0.98	1.15	0.145861	584	43843	0.715325
HSP90B1.P14625.OID20829.v1	Parkinson's disease	16	1.06	0.98	1.15	0.145861	584	43843	0.715325
HSP90B1.P14625.OID20829.v1	Parkinson's disease	17	1.06	0.98	1.15	0.145861	584	43843	0.715325
MAPT.P10636.OID20830.v1	Parkinson's disease	1	1.24	0.88	1.73	0.21639	34	43843	0.13835
MAPT.P10636.OID20830.v1	Parkinson's disease	2	1.06	0.84	1.32	0.63938	76	43843	0.290837
MAPT.P10636.OID20830.v1	Parkinson's disease	3	1.17	0.99	1.39	0.0724537	133	43843	0.435831
MAPT.P10636.OID20830.v1	Parkinson's disease	4	1.15	1.01	1.32	0.0399539	211	43843	0.617512
MAPT.P10636.OID20830.v1	Parkinson's disease	5	1.09	0.97	1.22	0.137042	311	43843	0.286718
MAPT.P10636.OID20830.v1	Parkinson's disease	6	1.11	1	1.23	0.0413097	369	43843	0.896528
MAPT.P10636.OID20830.v1	Parkinson's disease	7	1.09	0.99	1.2	0.0954012	409	43843	0.374536
MAPT.P10636.OID20830.v1	Parkinson's disease	8	1.09	0.99	1.19	0.0831649	437	43843	0.439735
MAPT.P10636.OID20830.v1	Parkinson's disease	9	1.07	0.97	1.17	0.167054	474	43843	0.177803
MAPT.P10636.OID20830.v1	Parkinson's disease	10	1.07	0.98	1.17	0.107487	512	43843	0.337076
MAPT.P10636.OID20830.v1	Parkinson's disease	11	1.07	0.99	1.17	0.0895565	553	43843	0.411695
MAPT.P10636.OID20830.v1	Parkinson's disease	12	1.06	0.98	1.15	0.148636	570	43843	0.204532
MAPT.P10636.OID20830.v1	Parkinson's disease	13	1.07	0.98	1.16	0.115841	583	43843	0.300607
MAPT.P10636.OID20830.v1	Parkinson's disease	14	1.07	0.99	1.16	0.104032	584	43843	0.348054
MAPT.P10636.OID20830.v1	Parkinson's disease	15	1.07	0.99	1.16	0.104032	584	43843	0.348054
MAPT.P10636.OID20830.v1	Parkinson's disease	16	1.07	0.99	1.16	0.104032	584	43843	0.348054
MAPT.P10636.OID20830.v1	Parkinson's disease	17	1.07	0.99	1.16	0.104032	584	43843	0.348054
CLSPN.Q9HAW4.OID20831.v1	Parkinson's disease	1	1.03	0.73	1.44	0.882229	34	43843	0.702761
CLSPN.Q9HAW4.OID20831.v1	Parkinson's disease	2	1.02	0.81	1.28	0.866267	76	43843	0.562241
CLSPN.Q9HAW4.OID20831.v1	Parkinson's disease	3	0.94	0.8	1.12	0.513902	133	43843	0.298907
CLSPN.Q9HAW4.OID20831.v1	Parkinson's disease	4	0.94	0.82	1.08	0.406576	211	43843	0.70808
CLSPN.Q9HAW4.OID20831.v1	Parkinson's disease	5	0.94	0.84	1.05	0.252137	311	43843	0.680823
CLSPN.Q9HAW4.OID20831.v1	Parkinson's disease	6	0.96	0.87	1.06	0.445635	369	43843	0.708185
CLSPN.Q9HAW4.OID20831.v1	Parkinson's disease	7	0.99	0.9	1.09	0.890968	409	43843	0.180292
CLSPN.Q9HAW4.OID20831.v1	Parkinson's disease	8	0.98	0.89	1.07	0.628887	437	43843	0.51965
CLSPN.Q9HAW4.OID20831.v1	Parkinson's disease	9	0.96	0.88	1.05	0.39918	474	43843	0.982922
CLSPN.Q9HAW4.OID20831.v1	Parkinson's disease	10	0.95	0.87	1.04	0.247044	512	43843	0.65914
CLSPN.Q9HAW4.OID20831.v1	Parkinson's disease	11	0.95	0.88	1.04	0.275044	553	43843	0.878722
CLSPN.Q9HAW4.OID20831.v1	Parkinson's disease	12	0.96	0.88	1.04	0.311154	570	43843	0.991052
CLSPN.Q9HAW4.OID20831.v1	Parkinson's disease	13	0.96	0.88	1.04	0.308132	583	43843	0.999312
CLSPN.Q9HAW4.OID20831.v1	Parkinson's disease	14	0.96	0.88	1.04	0.310698	584	43843	0.990519
CLSPN.Q9HAW4.OID20831.v1	Parkinson's disease	15	0.96	0.88	1.04	0.310698	584	43843	0.990519
CLSPN.Q9HAW4.OID20831.v1	Parkinson's disease	16	0.96	0.88	1.04	0.310698	584	43843	0.990519
CLSPN.Q9HAW4.OID20831.v1	Parkinson's disease	17	0.96	0.88	1.04	0.310698	584	43843	0.990519
PADI4.Q9UM07.OID20832.v1	Parkinson's disease	1	1.01	0.72	1.41	0.967704	34	43843	0.535333
PADI4.Q9UM07.OID20832.v1	Parkinson's disease	2	0.95	0.76	1.2	0.683623	76	43843	0.32989
PADI4.Q9UM07.OID20832.v1	Parkinson's disease	3	0.94	0.79	1.11	0.458876	133	43843	0.561649
PADI4.Q9UM07.OID20832.v1	Parkinson's disease	4	0.99	0.87	1.14	0.924257	211	43843	0.415844
PADI4.Q9UM07.OID20832.v1	Parkinson's disease	5	1	0.89	1.12	0.996539	311	43843	0.580927
PADI4.Q9UM07.OID20832.v1	Parkinson's disease	6	1.03	0.93	1.14	0.620806	369	43843	0.24511
PADI4.Q9UM07.OID20832.v1	Parkinson's disease	7	1.06	0.96	1.17	0.258238	409	43843	0.0365479
PADI4.Q9UM07.OID20832.v1	Parkinson's disease	8	1.06	0.96	1.16	0.243103	437	43843	0.047299
PADI4.Q9UM07.OID20832.v1	Parkinson's disease	9	1.02	0.93	1.12	0.663452	474	43843	0.63238
PADI4.Q9UM07.OID20832.v1	Parkinson's disease	10	1.01	0.92	1.1	0.864815	512	43843	0.925946
PADI4.Q9UM07.OID20832.v1	Parkinson's disease	11	1.02	0.94	1.11	0.627981	553	43843	0.598402
PADI4.Q9UM07.OID20832.v1	Parkinson's disease	12	1.01	0.93	1.1	0.82461	570	43843	0.922166
PADI4.Q9UM07.OID20832.v1	Parkinson's disease	13	1.01	0.93	1.09	0.841461	583	43843	0.932662
PADI4.Q9UM07.OID20832.v1	Parkinson's disease	14	1.01	0.93	1.09	0.829422	584	43843	0.922338
PADI4.Q9UM07.OID20832.v1	Parkinson's disease	15	1.01	0.93	1.09	0.829422	584	43843	0.922338
PADI4.Q9UM07.OID20832.v1	Parkinson's disease	16	1.01	0.93	1.09	0.829422	584	43843	0.922338
PADI4.Q9UM07.OID20832.v1	Parkinson's disease	17	1.01	0.93	1.09	0.829422	584	43843	0.922338
IVD.P26440.OID20833.v1	Parkinson's disease	1	1.11	0.79	1.55	0.551417	34	43843	0.295404
IVD.P26440.OID20833.v1	Parkinson's disease	2	1.06	0.84	1.33	0.622103	76	43843	0.402682
IVD.P26440.OID20833.v1	Parkinson's disease	3	1.08	0.91	1.29	0.349325	133	43843	0.610443
IVD.P26440.OID20833.v1	Parkinson's disease	4	1.15	1	1.32	0.0429529	211	43843	0.162123
IVD.P26440.OID20833.v1	Parkinson's disease	5	1.13	1.01	1.26	0.0304124	311	43843	0.65115
IVD.P26440.OID20833.v1	Parkinson's disease	6	1.1	0.99	1.21	0.0815306	369	43843	0.64434
IVD.P26440.OID20833.v1	Parkinson's disease	7	1.11	1.01	1.23	0.0319431	409	43843	0.892747
IVD.P26440.OID20833.v1	Parkinson's disease	8	1.12	1.02	1.23	0.0174596	437	43843	0.714237
IVD.P26440.OID20833.v1	Parkinson's disease	9	1.09	1	1.2	0.0505998	474	43843	0.641589
IVD.P26440.OID20833.v1	Parkinson's disease	10	1.11	1.01	1.21	0.0235954	512	43843	0.966747
IVD.P26440.OID20833.v1	Parkinson's disease	11	1.1	1.01	1.19	0.0285889	553	43843	0.788352
IVD.P26440.OID20833.v1	Parkinson's disease	12	1.09	1	1.18	0.0377121	570	43843	0.607006
IVD.P26440.OID20833.v1	Parkinson's disease	13	1.08	1	1.18	0.0536526	583	43843	0.422745
IVD.P26440.OID20833.v1	Parkinson's disease	14	1.08	1	1.18	0.0522673	584	43843	0.433637
IVD.P26440.OID20833.v1	Parkinson's disease	15	1.08	1	1.18	0.0522673	584	43843	0.433637
IVD.P26440.OID20833.v1	Parkinson's disease	16	1.08	1	1.18	0.0522673	584	43843	0.433637
IVD.P26440.OID20833.v1	Parkinson's disease	17	1.08	1	1.18	0.0522673	584	43843	0.433637
NOS3.P29474.OID20834.v1	Parkinson's disease	1	0.98	0.68	1.41	0.918178	34	43843	0.944848
NOS3.P29474.OID20834.v1	Parkinson's disease	2	0.82	0.64	1.04	0.10608	76	43843	0.611938
NOS3.P29474.OID20834.v1	Parkinson's disease	3	0.88	0.73	1.07	0.1985	133	43843	0.210978
NOS3.P29474.OID20834.v1	Parkinson's disease	4	0.9	0.77	1.04	0.144493	211	43843	0.398891
NOS3.P29474.OID20834.v1	Parkinson's disease	5	0.87	0.77	0.99	0.0317575	311	43843	0.73837
NOS3.P29474.OID20834.v1	Parkinson's disease	6	0.9	0.81	1.01	0.0787524	369	43843	0.224571
NOS3.P29474.OID20834.v1	Parkinson's disease	7	0.91	0.82	1.01	0.0848221	409	43843	0.198167
NOS3.P29474.OID20834.v1	Parkinson's disease	8	0.91	0.82	1.01	0.0721159	437	43843	0.210201
NOS3.P29474.OID20834.v1	Parkinson's disease	9	0.91	0.83	1.01	0.0784945	474	43843	0.190191
NOS3.P29474.OID20834.v1	Parkinson's disease	10	0.93	0.84	1.02	0.132651	512	43843	0.133589
NOS3.P29474.OID20834.v1	Parkinson's disease	11	0.96	0.87	1.05	0.336357	553	43843	0.0181539
NOS3.P29474.OID20834.v1	Parkinson's disease	12	0.97	0.88	1.06	0.469661	570	43843	0.00478062
NOS3.P29474.OID20834.v1	Parkinson's disease	13	0.97	0.89	1.06	0.493429	583	43843	0.00387785
NOS3.P29474.OID20834.v1	Parkinson's disease	14	0.97	0.89	1.06	0.526776	584	43843	0.00308049
NOS3.P29474.OID20834.v1	Parkinson's disease	15	0.97	0.89	1.06	0.526776	584	43843	0.00308049
NOS3.P29474.OID20834.v1	Parkinson's disease	16	0.97	0.89	1.06	0.526776	584	43843	0.00308049
NOS3.P29474.OID20834.v1	Parkinson's disease	17	0.97	0.89	1.06	0.526776	584	43843	0.00308049
PLIN1.O60240.OID20835.v1	Parkinson's disease	1	1.13	0.78	1.65	0.522806	34	43843	0.951693
PLIN1.O60240.OID20835.v1	Parkinson's disease	2	0.86	0.67	1.11	0.246626	76	43843	0.181405
PLIN1.O60240.OID20835.v1	Parkinson's disease	3	0.92	0.76	1.11	0.383718	133	43843	0.670201
PLIN1.O60240.OID20835.v1	Parkinson's disease	4	0.9	0.77	1.05	0.175761	211	43843	0.459152
PLIN1.O60240.OID20835.v1	Parkinson's disease	5	0.84	0.74	0.95	0.00722541	311	43843	0.273142
PLIN1.O60240.OID20835.v1	Parkinson's disease	6	0.88	0.78	0.98	0.0249163	369	43843	0.712028
PLIN1.O60240.OID20835.v1	Parkinson's disease	7	0.91	0.81	1.01	0.0823003	409	43843	0.217032
PLIN1.O60240.OID20835.v1	Parkinson's disease	8	0.91	0.82	1.02	0.0953207	437	43843	0.263691
PLIN1.O60240.OID20835.v1	Parkinson's disease	9	0.9	0.81	1	0.0443228	474	43843	0.64841
PLIN1.O60240.OID20835.v1	Parkinson's disease	10	0.9	0.82	1	0.0410065	512	43843	0.842908
PLIN1.O60240.OID20835.v1	Parkinson's disease	11	0.91	0.83	1	0.0555502	553	43843	0.742722
PLIN1.O60240.OID20835.v1	Parkinson's disease	12	0.91	0.83	1	0.0402929	570	43843	0.848722
PLIN1.O60240.OID20835.v1	Parkinson's disease	13	0.91	0.83	1	0.0425833	583	43843	0.824147
PLIN1.O60240.OID20835.v1	Parkinson's disease	14	0.91	0.83	1	0.0501061	584	43843	0.722679
PLIN1.O60240.OID20835.v1	Parkinson's disease	15	0.91	0.83	1	0.0501061	584	43843	0.722679
PLIN1.O60240.OID20835.v1	Parkinson's disease	16	0.91	0.83	1	0.0501061	584	43843	0.722679
PLIN1.O60240.OID20835.v1	Parkinson's disease	17	0.91	0.83	1	0.0501061	584	43843	0.722679
CETN2.P41208.OID20836.v1	Parkinson's disease	1	1.27	0.9	1.78	0.171923	34	43843	0.77483
CETN2.P41208.OID20836.v1	Parkinson's disease	2	0.92	0.74	1.16	0.494126	76	43843	0.0412365
CETN2.P41208.OID20836.v1	Parkinson's disease	3	0.95	0.8	1.12	0.519341	133	43843	0.441972
CETN2.P41208.OID20836.v1	Parkinson's disease	4	0.94	0.82	1.07	0.341657	211	43843	0.707934
CETN2.P41208.OID20836.v1	Parkinson's disease	5	0.98	0.88	1.1	0.728968	311	43843	0.389158
CETN2.P41208.OID20836.v1	Parkinson's disease	6	1	0.9	1.11	0.98298	369	43843	0.204815
CETN2.P41208.OID20836.v1	Parkinson's disease	7	0.98	0.89	1.08	0.670225	409	43843	0.676307
CETN2.P41208.OID20836.v1	Parkinson's disease	8	1	0.91	1.1	0.952416	437	43843	0.324255
CETN2.P41208.OID20836.v1	Parkinson's disease	9	1	0.92	1.1	0.962188	474	43843	0.304502
CETN2.P41208.OID20836.v1	Parkinson's disease	10	1	0.92	1.09	0.948995	512	43843	0.371123
CETN2.P41208.OID20836.v1	Parkinson's disease	11	1.02	0.94	1.11	0.596634	553	43843	0.108112
CETN2.P41208.OID20836.v1	Parkinson's disease	12	1.01	0.93	1.1	0.769144	570	43843	0.277462
CETN2.P41208.OID20836.v1	Parkinson's disease	13	1.01	0.93	1.09	0.848979	583	43843	0.386847
CETN2.P41208.OID20836.v1	Parkinson's disease	14	1.01	0.93	1.1	0.808182	584	43843	0.337859
CETN2.P41208.OID20836.v1	Parkinson's disease	15	1.01	0.93	1.1	0.808182	584	43843	0.337859
CETN2.P41208.OID20836.v1	Parkinson's disease	16	1.01	0.93	1.1	0.808182	584	43843	0.337859
CETN2.P41208.OID20836.v1	Parkinson's disease	17	1.01	0.93	1.1	0.808182	584	43843	0.337859
STK24.Q9Y6E0.OID20837.v1	Parkinson's disease	1	1.07	0.76	1.51	0.684092	34	43843	0.418579
STK24.Q9Y6E0.OID20837.v1	Parkinson's disease	2	0.89	0.71	1.12	0.326236	76	43843	0.155856
STK24.Q9Y6E0.OID20837.v1	Parkinson's disease	3	0.88	0.75	1.05	0.157927	133	43843	0.415817
STK24.Q9Y6E0.OID20837.v1	Parkinson's disease	4	0.87	0.76	1	0.0450196	211	43843	0.73866
STK24.Q9Y6E0.OID20837.v1	Parkinson's disease	5	0.93	0.83	1.04	0.180546	311	43843	0.201828
STK24.Q9Y6E0.OID20837.v1	Parkinson's disease	6	0.94	0.85	1.05	0.263266	369	43843	0.105889
STK24.Q9Y6E0.OID20837.v1	Parkinson's disease	7	0.94	0.85	1.03	0.192664	409	43843	0.250796
STK24.Q9Y6E0.OID20837.v1	Parkinson's disease	8	0.95	0.87	1.05	0.30717	437	43843	0.116519
STK24.Q9Y6E0.OID20837.v1	Parkinson's disease	9	0.94	0.86	1.03	0.219732	474	43843	0.255485
STK24.Q9Y6E0.OID20837.v1	Parkinson's disease	10	0.95	0.87	1.03	0.219764	512	43843	0.277207
STK24.Q9Y6E0.OID20837.v1	Parkinson's disease	11	0.96	0.88	1.05	0.353369	553	43843	0.106306
STK24.Q9Y6E0.OID20837.v1	Parkinson's disease	12	0.95	0.88	1.03	0.245748	570	43843	0.256892
STK24.Q9Y6E0.OID20837.v1	Parkinson's disease	13	0.94	0.87	1.02	0.150955	583	43843	0.526622
STK24.Q9Y6E0.OID20837.v1	Parkinson's disease	14	0.94	0.87	1.03	0.174616	584	43843	0.437108
STK24.Q9Y6E0.OID20837.v1	Parkinson's disease	15	0.94	0.87	1.03	0.174616	584	43843	0.437108
STK24.Q9Y6E0.OID20837.v1	Parkinson's disease	16	0.94	0.87	1.03	0.174616	584	43843	0.437108
STK24.Q9Y6E0.OID20837.v1	Parkinson's disease	17	0.94	0.87	1.03	0.174616	584	43843	0.437108
GGA1.Q9UJY5.OID20838.v1	Parkinson's disease	1	1.24	0.88	1.74	0.217361	34	43843	0.0820774
GGA1.Q9UJY5.OID20838.v1	Parkinson's disease	2	1.02	0.81	1.28	0.860168	76	43843	0.518694
GGA1.Q9UJY5.OID20838.v1	Parkinson's disease	3	1.07	0.9	1.28	0.422297	133	43843	0.332428
GGA1.Q9UJY5.OID20838.v1	Parkinson's disease	4	1.11	0.97	1.27	0.142631	211	43843	0.210291
GGA1.Q9UJY5.OID20838.v1	Parkinson's disease	5	1.07	0.96	1.2	0.240973	311	43843	0.746743
GGA1.Q9UJY5.OID20838.v1	Parkinson's disease	6	1.06	0.96	1.18	0.260296	369	43843	0.941471
GGA1.Q9UJY5.OID20838.v1	Parkinson's disease	7	1.05	0.95	1.16	0.33167	409	43843	0.743058
GGA1.Q9UJY5.OID20838.v1	Parkinson's disease	8	1.04	0.95	1.14	0.417093	437	43843	0.537585
GGA1.Q9UJY5.OID20838.v1	Parkinson's disease	9	1.01	0.92	1.11	0.825651	474	43843	0.113047
GGA1.Q9UJY5.OID20838.v1	Parkinson's disease	10	1	0.92	1.09	0.996397	512	43843	0.071223
GGA1.Q9UJY5.OID20838.v1	Parkinson's disease	11	1	0.92	1.09	0.974222	553	43843	0.131644
GGA1.Q9UJY5.OID20838.v1	Parkinson's disease	12	1	0.92	1.08	0.958633	570	43843	0.100168
GGA1.Q9UJY5.OID20838.v1	Parkinson's disease	13	0.99	0.91	1.08	0.828184	583	43843	0.0601878
GGA1.Q9UJY5.OID20838.v1	Parkinson's disease	14	0.99	0.91	1.07	0.742849	584	43843	0.0390384
GGA1.Q9UJY5.OID20838.v1	Parkinson's disease	15	0.99	0.91	1.07	0.742849	584	43843	0.0390384
GGA1.Q9UJY5.OID20838.v1	Parkinson's disease	16	0.99	0.91	1.07	0.742849	584	43843	0.0390384
GGA1.Q9UJY5.OID20838.v1	Parkinson's disease	17	0.99	0.91	1.07	0.742849	584	43843	0.0390384
PBLD.P30039.OID20839.v1	Parkinson's disease	1	1.32	0.93	1.88	0.125404	34	43843	0.356076
PBLD.P30039.OID20839.v1	Parkinson's disease	2	0.91	0.72	1.16	0.456577	76	43843	0.00333164
PBLD.P30039.OID20839.v1	Parkinson's disease	3	0.95	0.79	1.13	0.53429	133	43843	0.401224
PBLD.P30039.OID20839.v1	Parkinson's disease	4	0.84	0.73	0.96	0.0137761	211	43843	0.0228066
PBLD.P30039.OID20839.v1	Parkinson's disease	5	0.84	0.75	0.95	0.0042295	311	43843	0.361955
PBLD.P30039.OID20839.v1	Parkinson's disease	6	0.85	0.76	0.94	0.00203723	369	43843	0.622093
PBLD.P30039.OID20839.v1	Parkinson's disease	7	0.84	0.76	0.93	0.00108877	409	43843	0.690156
PBLD.P30039.OID20839.v1	Parkinson's disease	8	0.86	0.78	0.95	0.00237585	437	43843	0.847579
PBLD.P30039.OID20839.v1	Parkinson's disease	9	0.87	0.79	0.96	0.00409077	474	43843	0.541914
PBLD.P30039.OID20839.v1	Parkinson's disease	10	0.87	0.8	0.95	0.00292771	512	43843	0.671167
PBLD.P30039.OID20839.v1	Parkinson's disease	11	0.9	0.82	0.98	0.01685	553	43843	0.0913663
PBLD.P30039.OID20839.v1	Parkinson's disease	12	0.9	0.82	0.98	0.012979	570	43843	0.126923
PBLD.P30039.OID20839.v1	Parkinson's disease	13	0.89	0.82	0.97	0.0103217	583	43843	0.146909
PBLD.P30039.OID20839.v1	Parkinson's disease	14	0.9	0.82	0.98	0.0123754	584	43843	0.117136
PBLD.P30039.OID20839.v1	Parkinson's disease	15	0.9	0.82	0.98	0.0123754	584	43843	0.117136
PBLD.P30039.OID20839.v1	Parkinson's disease	16	0.9	0.82	0.98	0.0123754	584	43843	0.117136
PBLD.P30039.OID20839.v1	Parkinson's disease	17	0.9	0.82	0.98	0.0123754	584	43843	0.117136
EPHA10.Q5JZY3.OID20840.v1	Parkinson's disease	1	0.85	0.61	1.19	0.351178	34	43843	0.664553
EPHA10.Q5JZY3.OID20840.v1	Parkinson's disease	2	0.98	0.79	1.23	0.890733	76	43843	0.434952
EPHA10.Q5JZY3.OID20840.v1	Parkinson's disease	3	1.07	0.9	1.26	0.462824	133	43843	0.145695
EPHA10.Q5JZY3.OID20840.v1	Parkinson's disease	4	1.1	0.96	1.26	0.162646	211	43843	0.200142
EPHA10.Q5JZY3.OID20840.v1	Parkinson's disease	5	1.01	0.9	1.12	0.927386	311	43843	0.216855
EPHA10.Q5JZY3.OID20840.v1	Parkinson's disease	6	1.02	0.92	1.13	0.66591	369	43843	0.705003
EPHA10.Q5JZY3.OID20840.v1	Parkinson's disease	7	1.03	0.93	1.13	0.595241	409	43843	0.799247
EPHA10.Q5JZY3.OID20840.v1	Parkinson's disease	8	1.03	0.94	1.13	0.493165	437	43843	0.969073
EPHA10.Q5JZY3.OID20840.v1	Parkinson's disease	9	1.04	0.95	1.14	0.3538	474	43843	0.727199
EPHA10.Q5JZY3.OID20840.v1	Parkinson's disease	10	1.05	0.96	1.15	0.256677	512	43843	0.534745
EPHA10.Q5JZY3.OID20840.v1	Parkinson's disease	11	1.04	0.96	1.13	0.343332	553	43843	0.856982
EPHA10.Q5JZY3.OID20840.v1	Parkinson's disease	12	1.05	0.97	1.14	0.2441	570	43843	0.608873
EPHA10.Q5JZY3.OID20840.v1	Parkinson's disease	13	1.04	0.96	1.13	0.314597	583	43843	0.867772
EPHA10.Q5JZY3.OID20840.v1	Parkinson's disease	14	1.04	0.96	1.13	0.29334	584	43843	0.803609
EPHA10.Q5JZY3.OID20840.v1	Parkinson's disease	15	1.04	0.96	1.13	0.29334	584	43843	0.803609
EPHA10.Q5JZY3.OID20840.v1	Parkinson's disease	16	1.04	0.96	1.13	0.29334	584	43843	0.803609
EPHA10.Q5JZY3.OID20840.v1	Parkinson's disease	17	1.04	0.96	1.13	0.29334	584	43843	0.803609
GHRHR.Q02643.OID20841.v1	Parkinson's disease	1	1.28	0.91	1.79	0.155512	34	43843	0.675
GHRHR.Q02643.OID20841.v1	Parkinson's disease	2	1.19	0.95	1.49	0.128545	76	43843	0.762884
GHRHR.Q02643.OID20841.v1	Parkinson's disease	3	1.19	1.01	1.42	0.0415939	133	43843	0.747436
GHRHR.Q02643.OID20841.v1	Parkinson's disease	4	1.17	1.02	1.34	0.0261293	211	43843	0.828052
GHRHR.Q02643.OID20841.v1	Parkinson's disease	5	1.17	1.05	1.31	0.00496853	311	43843	0.962237
GHRHR.Q02643.OID20841.v1	Parkinson's disease	6	1.13	1.02	1.25	0.0224732	369	43843	0.285147
GHRHR.Q02643.OID20841.v1	Parkinson's disease	7	1.13	1.02	1.24	0.017257	409	43843	0.320991
GHRHR.Q02643.OID20841.v1	Parkinson's disease	8	1.12	1.02	1.23	0.0200262	437	43843	0.257759
GHRHR.Q02643.OID20841.v1	Parkinson's disease	9	1.13	1.03	1.24	0.00716442	474	43843	0.602746
GHRHR.Q02643.OID20841.v1	Parkinson's disease	10	1.13	1.04	1.23	0.00613571	512	43843	0.567087
GHRHR.Q02643.OID20841.v1	Parkinson's disease	11	1.14	1.05	1.24	0.00191607	553	43843	0.958492
GHRHR.Q02643.OID20841.v1	Parkinson's disease	12	1.16	1.06	1.25	0.000595967	570	43843	0.654795
GHRHR.Q02643.OID20841.v1	Parkinson's disease	13	1.16	1.07	1.26	0.000362845	583	43843	0.552916
GHRHR.Q02643.OID20841.v1	Parkinson's disease	14	1.16	1.07	1.26	0.000437561	584	43843	0.615836
GHRHR.Q02643.OID20841.v1	Parkinson's disease	15	1.16	1.07	1.26	0.000437561	584	43843	0.615836
GHRHR.Q02643.OID20841.v1	Parkinson's disease	16	1.16	1.07	1.26	0.000437561	584	43843	0.615836
GHRHR.Q02643.OID20841.v1	Parkinson's disease	17	1.16	1.07	1.26	0.000437561	584	43843	0.615836
TPPP3.Q9BW30.OID20842.v1	Parkinson's disease	1	0.77	0.55	1.08	0.134363	34	43843	0.147602
TPPP3.Q9BW30.OID20842.v1	Parkinson's disease	2	0.76	0.61	0.96	0.0182758	76	43843	0.727275
TPPP3.Q9BW30.OID20842.v1	Parkinson's disease	3	0.82	0.69	0.97	0.0220021	133	43843	0.196427
TPPP3.Q9BW30.OID20842.v1	Parkinson's disease	4	0.89	0.78	1.02	0.0936584	211	43843	0.043276
TPPP3.Q9BW30.OID20842.v1	Parkinson's disease	5	0.88	0.79	0.99	0.0322678	311	43843	0.271661
TPPP3.Q9BW30.OID20842.v1	Parkinson's disease	6	0.83	0.75	0.92	0.000478506	369	43843	0.435519
TPPP3.Q9BW30.OID20842.v1	Parkinson's disease	7	0.85	0.77	0.94	0.000973479	409	43843	0.988599
TPPP3.Q9BW30.OID20842.v1	Parkinson's disease	8	0.86	0.78	0.95	0.0017567	437	43843	0.674112
TPPP3.Q9BW30.OID20842.v1	Parkinson's disease	9	0.86	0.79	0.94	0.00125131	474	43843	0.685305
TPPP3.Q9BW30.OID20842.v1	Parkinson's disease	10	0.85	0.78	0.93	0.000430651	512	43843	0.968823
TPPP3.Q9BW30.OID20842.v1	Parkinson's disease	11	0.85	0.78	0.92	0.000140083	553	43843	0.825384
TPPP3.Q9BW30.OID20842.v1	Parkinson's disease	12	0.85	0.78	0.92	7.91956e-05	570	43843	0.727003
TPPP3.Q9BW30.OID20842.v1	Parkinson's disease	13	0.84	0.77	0.91	2.75512e-05	583	43843	0.479302
TPPP3.Q9BW30.OID20842.v1	Parkinson's disease	14	0.84	0.77	0.91	2.52709e-05	584	43843	0.464356
TPPP3.Q9BW30.OID20842.v1	Parkinson's disease	15	0.84	0.77	0.91	2.52709e-05	584	43843	0.464356
TPPP3.Q9BW30.OID20842.v1	Parkinson's disease	16	0.84	0.77	0.91	2.52709e-05	584	43843	0.464356
TPPP3.Q9BW30.OID20842.v1	Parkinson's disease	17	0.84	0.77	0.91	2.52709e-05	584	43843	0.464356
ATP6V1F.Q16864.OID20843.v1	Parkinson's disease	1	1.37	0.97	1.92	0.0703211	34	43843	0.517972
ATP6V1F.Q16864.OID20843.v1	Parkinson's disease	2	0.95	0.76	1.19	0.641965	76	43843	0.0255453
ATP6V1F.Q16864.OID20843.v1	Parkinson's disease	3	0.93	0.78	1.1	0.389037	133	43843	0.391579
ATP6V1F.Q16864.OID20843.v1	Parkinson's disease	4	0.97	0.85	1.11	0.666949	211	43843	0.563059
ATP6V1F.Q16864.OID20843.v1	Parkinson's disease	5	0.98	0.87	1.1	0.709485	311	43843	0.819624
ATP6V1F.Q16864.OID20843.v1	Parkinson's disease	6	0.99	0.89	1.1	0.856554	369	43843	0.546648
ATP6V1F.Q16864.OID20843.v1	Parkinson's disease	7	0.98	0.89	1.08	0.680513	409	43843	0.834772
ATP6V1F.Q16864.OID20843.v1	Parkinson's disease	8	0.98	0.89	1.08	0.667766	437	43843	0.840516
ATP6V1F.Q16864.OID20843.v1	Parkinson's disease	9	0.97	0.89	1.07	0.551728	474	43843	0.955296
ATP6V1F.Q16864.OID20843.v1	Parkinson's disease	10	0.98	0.9	1.07	0.660486	512	43843	0.833609
ATP6V1F.Q16864.OID20843.v1	Parkinson's disease	11	1	0.92	1.09	0.96069	553	43843	0.258933
ATP6V1F.Q16864.OID20843.v1	Parkinson's disease	12	1	0.92	1.08	0.94477	570	43843	0.378064
ATP6V1F.Q16864.OID20843.v1	Parkinson's disease	13	0.99	0.91	1.07	0.78285	583	43843	0.609771
ATP6V1F.Q16864.OID20843.v1	Parkinson's disease	14	0.99	0.91	1.08	0.841972	584	43843	0.520677
ATP6V1F.Q16864.OID20843.v1	Parkinson's disease	15	0.99	0.91	1.08	0.841972	584	43843	0.520677
ATP6V1F.Q16864.OID20843.v1	Parkinson's disease	16	0.99	0.91	1.08	0.841972	584	43843	0.520677
ATP6V1F.Q16864.OID20843.v1	Parkinson's disease	17	0.99	0.91	1.08	0.841972	584	43843	0.520677
TBC1D17.Q9HA65.OID20844.v1	Parkinson's disease	1	0.95	0.68	1.34	0.771589	34	43843	0.157497
TBC1D17.Q9HA65.OID20844.v1	Parkinson's disease	2	0.87	0.69	1.09	0.221906	76	43843	0.460173
TBC1D17.Q9HA65.OID20844.v1	Parkinson's disease	3	0.93	0.78	1.1	0.395312	133	43843	0.387212
TBC1D17.Q9HA65.OID20844.v1	Parkinson's disease	4	0.97	0.84	1.11	0.638978	211	43843	0.23767
TBC1D17.Q9HA65.OID20844.v1	Parkinson's disease	5	0.97	0.87	1.09	0.587381	311	43843	0.496379
TBC1D17.Q9HA65.OID20844.v1	Parkinson's disease	6	1	0.9	1.1	0.925633	369	43843	0.175803
TBC1D17.Q9HA65.OID20844.v1	Parkinson's disease	7	1	0.91	1.1	0.988213	409	43843	0.179208
TBC1D17.Q9HA65.OID20844.v1	Parkinson's disease	8	0.98	0.89	1.08	0.727444	437	43843	0.482647
TBC1D17.Q9HA65.OID20844.v1	Parkinson's disease	9	0.98	0.9	1.08	0.697395	474	43843	0.5554
TBC1D17.Q9HA65.OID20844.v1	Parkinson's disease	10	0.99	0.91	1.08	0.804405	512	43843	0.447818
TBC1D17.Q9HA65.OID20844.v1	Parkinson's disease	11	1	0.92	1.09	0.963316	553	43843	0.236508
TBC1D17.Q9HA65.OID20844.v1	Parkinson's disease	12	0.98	0.9	1.07	0.673031	570	43843	0.607799
TBC1D17.Q9HA65.OID20844.v1	Parkinson's disease	13	0.97	0.9	1.06	0.516312	583	43843	0.876437
TBC1D17.Q9HA65.OID20844.v1	Parkinson's disease	14	0.97	0.9	1.06	0.544023	584	43843	0.822703
TBC1D17.Q9HA65.OID20844.v1	Parkinson's disease	15	0.97	0.9	1.06	0.544023	584	43843	0.822703
TBC1D17.Q9HA65.OID20844.v1	Parkinson's disease	16	0.97	0.9	1.06	0.544023	584	43843	0.822703
TBC1D17.Q9HA65.OID20844.v1	Parkinson's disease	17	0.97	0.9	1.06	0.544023	584	43843	0.822703
GBP4.Q96PP9.OID20845.v1	Parkinson's disease	1	1.03	0.74	1.45	0.849881	34	43843	0.326841
GBP4.Q96PP9.OID20845.v1	Parkinson's disease	2	0.99	0.79	1.24	0.94654	76	43843	0.459598
GBP4.Q96PP9.OID20845.v1	Parkinson's disease	3	0.84	0.71	1	0.0451123	133	43843	0.0220583
GBP4.Q96PP9.OID20845.v1	Parkinson's disease	4	0.96	0.84	1.1	0.528804	211	43843	0.275673
GBP4.Q96PP9.OID20845.v1	Parkinson's disease	5	1	0.89	1.12	0.99652	311	43843	0.129655
GBP4.Q96PP9.OID20845.v1	Parkinson's disease	6	0.99	0.9	1.1	0.88061	369	43843	0.298121
GBP4.Q96PP9.OID20845.v1	Parkinson's disease	7	1	0.91	1.11	0.954478	409	43843	0.22344
GBP4.Q96PP9.OID20845.v1	Parkinson's disease	8	1	0.91	1.1	0.988539	437	43843	0.30686
GBP4.Q96PP9.OID20845.v1	Parkinson's disease	9	0.99	0.91	1.09	0.910081	474	43843	0.484547
GBP4.Q96PP9.OID20845.v1	Parkinson's disease	10	1.01	0.92	1.1	0.891968	512	43843	0.288821
GBP4.Q96PP9.OID20845.v1	Parkinson's disease	11	1.03	0.95	1.12	0.484685	553	43843	0.0585968
GBP4.Q96PP9.OID20845.v1	Parkinson's disease	12	1.03	0.95	1.12	0.435974	570	43843	0.0560284
GBP4.Q96PP9.OID20845.v1	Parkinson's disease	13	1.03	0.95	1.12	0.473263	583	43843	0.08594
GBP4.Q96PP9.OID20845.v1	Parkinson's disease	14	1.03	0.95	1.12	0.420011	584	43843	0.0609544
GBP4.Q96PP9.OID20845.v1	Parkinson's disease	15	1.03	0.95	1.12	0.420011	584	43843	0.0609544
GBP4.Q96PP9.OID20845.v1	Parkinson's disease	16	1.03	0.95	1.12	0.420011	584	43843	0.0609544
GBP4.Q96PP9.OID20845.v1	Parkinson's disease	17	1.03	0.95	1.12	0.420011	584	43843	0.0609544
FKBP7.Q9Y680.OID20846.v1	Parkinson's disease	1	1.01	0.72	1.41	0.977059	34	43843	0.73884
FKBP7.Q9Y680.OID20846.v1	Parkinson's disease	2	0.85	0.68	1.07	0.171501	76	43843	0.326497
FKBP7.Q9Y680.OID20846.v1	Parkinson's disease	3	0.94	0.8	1.12	0.516604	133	43843	0.512385
FKBP7.Q9Y680.OID20846.v1	Parkinson's disease	4	0.95	0.83	1.09	0.473964	211	43843	0.47906
FKBP7.Q9Y680.OID20846.v1	Parkinson's disease	5	0.97	0.86	1.08	0.548626	311	43843	0.534334
FKBP7.Q9Y680.OID20846.v1	Parkinson's disease	6	0.96	0.86	1.06	0.418461	369	43843	0.633202
FKBP7.Q9Y680.OID20846.v1	Parkinson's disease	7	0.91	0.83	1.01	0.0751576	409	43843	0.254979
FKBP7.Q9Y680.OID20846.v1	Parkinson's disease	8	0.93	0.85	1.02	0.137248	437	43843	0.646966
FKBP7.Q9Y680.OID20846.v1	Parkinson's disease	9	0.92	0.84	1.01	0.0723933	474	43843	0.42162
FKBP7.Q9Y680.OID20846.v1	Parkinson's disease	10	0.93	0.85	1.01	0.0845463	512	43843	0.592958
FKBP7.Q9Y680.OID20846.v1	Parkinson's disease	11	0.94	0.86	1.02	0.140602	553	43843	0.929405
FKBP7.Q9Y680.OID20846.v1	Parkinson's disease	12	0.94	0.87	1.02	0.150995	570	43843	0.844003
FKBP7.Q9Y680.OID20846.v1	Parkinson's disease	13	0.94	0.86	1.02	0.125132	583	43843	0.965559
FKBP7.Q9Y680.OID20846.v1	Parkinson's disease	14	0.94	0.87	1.02	0.138887	584	43843	0.884161
FKBP7.Q9Y680.OID20846.v1	Parkinson's disease	15	0.94	0.87	1.02	0.138887	584	43843	0.884161
FKBP7.Q9Y680.OID20846.v1	Parkinson's disease	16	0.94	0.87	1.02	0.138887	584	43843	0.884161
FKBP7.Q9Y680.OID20846.v1	Parkinson's disease	17	0.94	0.87	1.02	0.138887	584	43843	0.884161
PTS.Q03393.OID20847.v1	Parkinson's disease	1	1.03	0.71	1.48	0.892101	34	43843	0.835467
PTS.Q03393.OID20847.v1	Parkinson's disease	2	0.98	0.77	1.25	0.882484	76	43843	0.691087
PTS.Q03393.OID20847.v1	Parkinson's disease	3	0.97	0.8	1.17	0.728869	133	43843	0.81306
PTS.Q03393.OID20847.v1	Parkinson's disease	4	0.99	0.86	1.15	0.945679	211	43843	0.69659
PTS.Q03393.OID20847.v1	Parkinson's disease	5	0.94	0.83	1.06	0.337303	311	43843	0.555116
PTS.Q03393.OID20847.v1	Parkinson's disease	6	0.92	0.83	1.03	0.158265	369	43843	0.395244
PTS.Q03393.OID20847.v1	Parkinson's disease	7	0.96	0.87	1.07	0.471714	409	43843	0.525025
PTS.Q03393.OID20847.v1	Parkinson's disease	8	0.96	0.87	1.07	0.474424	437	43843	0.52207
PTS.Q03393.OID20847.v1	Parkinson's disease	9	0.96	0.87	1.06	0.424675	474	43843	0.659623
PTS.Q03393.OID20847.v1	Parkinson's disease	10	0.95	0.86	1.04	0.288965	512	43843	0.839393
PTS.Q03393.OID20847.v1	Parkinson's disease	11	0.98	0.89	1.07	0.623851	553	43843	0.330539
PTS.Q03393.OID20847.v1	Parkinson's disease	12	0.97	0.89	1.06	0.496472	570	43843	0.459133
PTS.Q03393.OID20847.v1	Parkinson's disease	13	0.96	0.88	1.05	0.33084	583	43843	0.762774
PTS.Q03393.OID20847.v1	Parkinson's disease	14	0.96	0.88	1.05	0.327617	584	43843	0.777124
PTS.Q03393.OID20847.v1	Parkinson's disease	15	0.96	0.88	1.05	0.327617	584	43843	0.777124
PTS.Q03393.OID20847.v1	Parkinson's disease	16	0.96	0.88	1.05	0.327617	584	43843	0.777124
PTS.Q03393.OID20847.v1	Parkinson's disease	17	0.96	0.88	1.05	0.327617	584	43843	0.777124
TNF.P01375.OID20848.v1	Parkinson's disease	1	1.13	0.79	1.62	0.508362	34	43843	0.814368
TNF.P01375.OID20848.v1	Parkinson's disease	2	0.92	0.72	1.17	0.486343	76	43843	0.15372
TNF.P01375.OID20848.v1	Parkinson's disease	3	0.85	0.71	1.01	0.0688835	133	43843	0.104466
TNF.P01375.OID20848.v1	Parkinson's disease	4	0.87	0.75	1	0.0568372	211	43843	0.645714
TNF.P01375.OID20848.v1	Parkinson's disease	5	0.88	0.78	0.99	0.0357386	311	43843	0.875241
TNF.P01375.OID20848.v1	Parkinson's disease	6	0.89	0.8	0.99	0.0307368	369	43843	0.649018
TNF.P01375.OID20848.v1	Parkinson's disease	7	0.9	0.81	1	0.0449954	409	43843	0.44816
TNF.P01375.OID20848.v1	Parkinson's disease	8	0.91	0.82	1	0.0560322	437	43843	0.395066
TNF.P01375.OID20848.v1	Parkinson's disease	9	0.89	0.81	0.98	0.0218244	474	43843	0.838159
TNF.P01375.OID20848.v1	Parkinson's disease	10	0.88	0.8	0.97	0.00781533	512	43843	0.655027
TNF.P01375.OID20848.v1	Parkinson's disease	11	0.9	0.83	0.99	0.0257898	553	43843	0.697531
TNF.P01375.OID20848.v1	Parkinson's disease	12	0.92	0.84	1	0.0482845	570	43843	0.341492
TNF.P01375.OID20848.v1	Parkinson's disease	13	0.91	0.83	0.99	0.0240645	583	43843	0.640063
TNF.P01375.OID20848.v1	Parkinson's disease	14	0.91	0.83	0.99	0.0271132	584	43843	0.578026
TNF.P01375.OID20848.v1	Parkinson's disease	15	0.91	0.83	0.99	0.0271132	584	43843	0.578026
TNF.P01375.OID20848.v1	Parkinson's disease	16	0.91	0.83	0.99	0.0271132	584	43843	0.578026
TNF.P01375.OID20848.v1	Parkinson's disease	17	0.91	0.83	0.99	0.0271132	584	43843	0.578026
NXPH1.P58417.OID20849.v1	Parkinson's disease	1	0.77	0.55	1.09	0.138377	34	43843	0.277506
NXPH1.P58417.OID20849.v1	Parkinson's disease	2	0.69	0.55	0.87	0.00143892	76	43843	0.627645
NXPH1.P58417.OID20849.v1	Parkinson's disease	3	0.7	0.59	0.83	3.97432e-05	133	43843	0.864989
NXPH1.P58417.OID20849.v1	Parkinson's disease	4	0.77	0.67	0.88	0.000156467	211	43843	0.192446
NXPH1.P58417.OID20849.v1	Parkinson's disease	5	0.75	0.67	0.84	6.19939e-07	311	43843	0.992504
NXPH1.P58417.OID20849.v1	Parkinson's disease	6	0.76	0.69	0.85	2.50013e-07	369	43843	0.585418
NXPH1.P58417.OID20849.v1	Parkinson's disease	7	0.78	0.71	0.86	5.67538e-07	409	43843	0.315136
NXPH1.P58417.OID20849.v1	Parkinson's disease	8	0.8	0.73	0.88	2.95606e-06	437	43843	0.0951804
NXPH1.P58417.OID20849.v1	Parkinson's disease	9	0.8	0.73	0.88	2.1931e-06	474	43843	0.0852687
NXPH1.P58417.OID20849.v1	Parkinson's disease	10	0.81	0.74	0.88	2.47039e-06	512	43843	0.0637145
NXPH1.P58417.OID20849.v1	Parkinson's disease	11	0.83	0.76	0.9	8.21861e-06	553	43843	0.0231612
NXPH1.P58417.OID20849.v1	Parkinson's disease	12	0.83	0.76	0.9	7.73665e-06	570	43843	0.0274114
NXPH1.P58417.OID20849.v1	Parkinson's disease	13	0.83	0.76	0.9	4.61885e-06	583	43843	0.0480891
NXPH1.P58417.OID20849.v1	Parkinson's disease	14	0.83	0.76	0.9	6.25697e-06	584	43843	0.0354632
NXPH1.P58417.OID20849.v1	Parkinson's disease	15	0.83	0.76	0.9	6.25697e-06	584	43843	0.0354632
NXPH1.P58417.OID20849.v1	Parkinson's disease	16	0.83	0.76	0.9	6.25697e-06	584	43843	0.0354632
NXPH1.P58417.OID20849.v1	Parkinson's disease	17	0.83	0.76	0.9	6.25697e-06	584	43843	0.0354632
PMVK.Q15126.OID20850.v1	Parkinson's disease	1	1.12	0.79	1.57	0.526384	34	43843	0.70394
PMVK.Q15126.OID20850.v1	Parkinson's disease	2	0.88	0.7	1.1	0.255492	76	43843	0.117388
PMVK.Q15126.OID20850.v1	Parkinson's disease	3	0.88	0.74	1.05	0.152347	133	43843	0.890135
PMVK.Q15126.OID20850.v1	Parkinson's disease	4	0.87	0.76	0.99	0.0392057	211	43843	0.917578
PMVK.Q15126.OID20850.v1	Parkinson's disease	5	0.94	0.84	1.05	0.278428	311	43843	0.106042
PMVK.Q15126.OID20850.v1	Parkinson's disease	6	0.96	0.87	1.07	0.466819	369	43843	0.0445359
PMVK.Q15126.OID20850.v1	Parkinson's disease	7	0.95	0.86	1.04	0.268185	409	43843	0.256193
PMVK.Q15126.OID20850.v1	Parkinson's disease	8	0.96	0.87	1.06	0.405374	437	43843	0.126658
PMVK.Q15126.OID20850.v1	Parkinson's disease	9	0.97	0.88	1.06	0.46984	474	43843	0.114779
PMVK.Q15126.OID20850.v1	Parkinson's disease	10	0.97	0.89	1.06	0.562567	512	43843	0.100094
PMVK.Q15126.OID20850.v1	Parkinson's disease	11	0.99	0.91	1.07	0.756601	553	43843	0.044313
PMVK.Q15126.OID20850.v1	Parkinson's disease	12	0.98	0.9	1.06	0.589224	570	43843	0.132886
PMVK.Q15126.OID20850.v1	Parkinson's disease	13	0.97	0.89	1.05	0.425798	583	43843	0.31246
PMVK.Q15126.OID20850.v1	Parkinson's disease	14	0.97	0.89	1.05	0.452403	584	43843	0.27583
PMVK.Q15126.OID20850.v1	Parkinson's disease	15	0.97	0.89	1.05	0.452403	584	43843	0.27583
PMVK.Q15126.OID20850.v1	Parkinson's disease	16	0.97	0.89	1.05	0.452403	584	43843	0.27583
PMVK.Q15126.OID20850.v1	Parkinson's disease	17	0.97	0.89	1.05	0.452403	584	43843	0.27583
VSTM1.Q6UX27.OID20851.v1	Parkinson's disease	1	1.13	0.81	1.58	0.480507	34	43843	0.442393
VSTM1.Q6UX27.OID20851.v1	Parkinson's disease	2	0.89	0.71	1.12	0.326089	76	43843	0.489223
VSTM1.Q6UX27.OID20851.v1	Parkinson's disease	3	0.93	0.79	1.1	0.395305	133	43843	0.88037
VSTM1.Q6UX27.OID20851.v1	Parkinson's disease	4	0.96	0.84	1.1	0.586007	211	43843	0.597486
VSTM1.Q6UX27.OID20851.v1	Parkinson's disease	5	0.95	0.85	1.06	0.38777	311	43843	0.985418
VSTM1.Q6UX27.OID20851.v1	Parkinson's disease	6	0.99	0.9	1.1	0.914985	369	43843	0.241297
VSTM1.Q6UX27.OID20851.v1	Parkinson's disease	7	1.02	0.93	1.13	0.63534	409	43843	0.0553429
VSTM1.Q6UX27.OID20851.v1	Parkinson's disease	8	1.02	0.93	1.12	0.619427	437	43843	0.0786669
VSTM1.Q6UX27.OID20851.v1	Parkinson's disease	9	1.03	0.95	1.13	0.467126	474	43843	0.0562244
VSTM1.Q6UX27.OID20851.v1	Parkinson's disease	10	1.01	0.93	1.1	0.850279	512	43843	0.497159
VSTM1.Q6UX27.OID20851.v1	Parkinson's disease	11	0.99	0.91	1.08	0.852532	553	43843	0.990447
VSTM1.Q6UX27.OID20851.v1	Parkinson's disease	12	1	0.92	1.08	0.949716	570	43843	0.810142
VSTM1.Q6UX27.OID20851.v1	Parkinson's disease	13	0.99	0.91	1.07	0.776051	583	43843	0.885289
VSTM1.Q6UX27.OID20851.v1	Parkinson's disease	14	0.99	0.91	1.07	0.800249	584	43843	0.932926
VSTM1.Q6UX27.OID20851.v1	Parkinson's disease	15	0.99	0.91	1.07	0.800249	584	43843	0.932926
VSTM1.Q6UX27.OID20851.v1	Parkinson's disease	16	0.99	0.91	1.07	0.800249	584	43843	0.932926
VSTM1.Q6UX27.OID20851.v1	Parkinson's disease	17	0.99	0.91	1.07	0.800249	584	43843	0.932926
SLC39A14.Q15043.OID20852.v1	Parkinson's disease	1	1.19	0.85	1.67	0.314671	34	43843	0.394687
SLC39A14.Q15043.OID20852.v1	Parkinson's disease	2	1.03	0.82	1.3	0.786752	76	43843	0.349937
SLC39A14.Q15043.OID20852.v1	Parkinson's disease	3	1.02	0.86	1.21	0.823056	133	43843	0.63414
SLC39A14.Q15043.OID20852.v1	Parkinson's disease	4	0.94	0.82	1.08	0.364099	211	43843	0.0555179
SLC39A14.Q15043.OID20852.v1	Parkinson's disease	5	0.95	0.85	1.06	0.369781	311	43843	0.375257
SLC39A14.Q15043.OID20852.v1	Parkinson's disease	6	0.97	0.87	1.07	0.513677	369	43843	0.831774
SLC39A14.Q15043.OID20852.v1	Parkinson's disease	7	0.98	0.89	1.08	0.682841	409	43843	0.964697
SLC39A14.Q15043.OID20852.v1	Parkinson's disease	8	1	0.91	1.1	0.91917	437	43843	0.416892
SLC39A14.Q15043.OID20852.v1	Parkinson's disease	9	0.99	0.9	1.08	0.809805	474	43843	0.827558
SLC39A14.Q15043.OID20852.v1	Parkinson's disease	10	0.98	0.9	1.07	0.69106	512	43843	0.970076
SLC39A14.Q15043.OID20852.v1	Parkinson's disease	11	0.99	0.91	1.08	0.898653	553	43843	0.752761
SLC39A14.Q15043.OID20852.v1	Parkinson's disease	12	1	0.92	1.08	0.923827	570	43843	0.763064
SLC39A14.Q15043.OID20852.v1	Parkinson's disease	13	1	0.92	1.08	0.922244	583	43843	0.839257
SLC39A14.Q15043.OID20852.v1	Parkinson's disease	14	1	0.92	1.08	0.971765	584	43843	0.744857
SLC39A14.Q15043.OID20852.v1	Parkinson's disease	15	1	0.92	1.08	0.971765	584	43843	0.744857
SLC39A14.Q15043.OID20852.v1	Parkinson's disease	16	1	0.92	1.08	0.971765	584	43843	0.744857
SLC39A14.Q15043.OID20852.v1	Parkinson's disease	17	1	0.92	1.08	0.971765	584	43843	0.744857
ING1.Q9UK53.OID20853.v1	Parkinson's disease	1	1.18	0.84	1.66	0.331203	34	43843	0.497987
ING1.Q9UK53.OID20853.v1	Parkinson's disease	2	1.11	0.88	1.39	0.37364	76	43843	0.949862
ING1.Q9UK53.OID20853.v1	Parkinson's disease	3	1.07	0.9	1.27	0.448931	133	43843	0.941145
ING1.Q9UK53.OID20853.v1	Parkinson's disease	4	1.09	0.95	1.25	0.198953	211	43843	0.737479
ING1.Q9UK53.OID20853.v1	Parkinson's disease	5	1.05	0.94	1.18	0.364669	311	43843	0.503444
ING1.Q9UK53.OID20853.v1	Parkinson's disease	6	1.04	0.94	1.15	0.473439	369	43843	0.448139
ING1.Q9UK53.OID20853.v1	Parkinson's disease	7	1.02	0.93	1.13	0.634503	409	43843	0.276538
ING1.Q9UK53.OID20853.v1	Parkinson's disease	8	1.03	0.94	1.14	0.474305	437	43843	0.539185
ING1.Q9UK53.OID20853.v1	Parkinson's disease	9	1.02	0.93	1.12	0.634225	474	43843	0.319995
ING1.Q9UK53.OID20853.v1	Parkinson's disease	10	1.03	0.94	1.12	0.546581	512	43843	0.433121
ING1.Q9UK53.OID20853.v1	Parkinson's disease	11	1.04	0.96	1.13	0.321026	553	43843	0.988334
ING1.Q9UK53.OID20853.v1	Parkinson's disease	12	1.04	0.95	1.13	0.392713	570	43843	0.783397
ING1.Q9UK53.OID20853.v1	Parkinson's disease	13	1.02	0.94	1.1	0.712819	583	43843	0.261221
ING1.Q9UK53.OID20853.v1	Parkinson's disease	14	1.02	0.94	1.1	0.697347	584	43843	0.278216
ING1.Q9UK53.OID20853.v1	Parkinson's disease	15	1.02	0.94	1.1	0.697347	584	43843	0.278216
ING1.Q9UK53.OID20853.v1	Parkinson's disease	16	1.02	0.94	1.1	0.697347	584	43843	0.278216
ING1.Q9UK53.OID20853.v1	Parkinson's disease	17	1.02	0.94	1.1	0.697347	584	43843	0.278216
CASP1.P29466.OID20854.v1	Parkinson's disease	1	1.33	0.95	1.87	0.100767	34	43843	0.719761
CASP1.P29466.OID20854.v1	Parkinson's disease	2	1.08	0.86	1.36	0.493783	76	43843	0.173662
CASP1.P29466.OID20854.v1	Parkinson's disease	3	1.07	0.9	1.27	0.423171	133	43843	0.613651
CASP1.P29466.OID20854.v1	Parkinson's disease	4	1.04	0.9	1.19	0.608051	211	43843	0.533902
CASP1.P29466.OID20854.v1	Parkinson's disease	5	1	0.89	1.12	0.999719	311	43843	0.309909
CASP1.P29466.OID20854.v1	Parkinson's disease	6	0.99	0.89	1.1	0.828021	369	43843	0.272327
CASP1.P29466.OID20854.v1	Parkinson's disease	7	0.99	0.9	1.09	0.828793	409	43843	0.420211
CASP1.P29466.OID20854.v1	Parkinson's disease	8	0.98	0.89	1.08	0.719981	437	43843	0.338064
CASP1.P29466.OID20854.v1	Parkinson's disease	9	0.98	0.9	1.07	0.691619	474	43843	0.376243
CASP1.P29466.OID20854.v1	Parkinson's disease	10	0.99	0.91	1.08	0.799603	512	43843	0.543774
CASP1.P29466.OID20854.v1	Parkinson's disease	11	0.98	0.9	1.06	0.588978	553	43843	0.342089
CASP1.P29466.OID20854.v1	Parkinson's disease	12	0.99	0.91	1.07	0.79177	570	43843	0.728537
CASP1.P29466.OID20854.v1	Parkinson's disease	13	0.98	0.91	1.07	0.685346	583	43843	0.571612
CASP1.P29466.OID20854.v1	Parkinson's disease	14	0.98	0.91	1.07	0.676107	584	43843	0.553451
CASP1.P29466.OID20854.v1	Parkinson's disease	15	0.98	0.91	1.07	0.676107	584	43843	0.553451
CASP1.P29466.OID20854.v1	Parkinson's disease	16	0.98	0.91	1.07	0.676107	584	43843	0.553451
CASP1.P29466.OID20854.v1	Parkinson's disease	17	0.98	0.91	1.07	0.676107	584	43843	0.553451
ILKAP.Q9H0C8.OID20855.v1	Parkinson's disease	1	0.87	0.62	1.23	0.430647	34	43843	0.452283
ILKAP.Q9H0C8.OID20855.v1	Parkinson's disease	2	0.71	0.56	0.89	0.00283304	76	43843	0.098833
ILKAP.Q9H0C8.OID20855.v1	Parkinson's disease	3	0.74	0.62	0.88	0.000534597	133	43843	0.812009
ILKAP.Q9H0C8.OID20855.v1	Parkinson's disease	4	0.84	0.73	0.97	0.0142129	211	43843	0.0478632
ILKAP.Q9H0C8.OID20855.v1	Parkinson's disease	5	0.9	0.8	1.01	0.0635938	311	43843	0.0119133
ILKAP.Q9H0C8.OID20855.v1	Parkinson's disease	6	0.93	0.84	1.03	0.166274	369	43843	0.00245293
ILKAP.Q9H0C8.OID20855.v1	Parkinson's disease	7	0.93	0.85	1.03	0.175737	409	43843	0.00604194
ILKAP.Q9H0C8.OID20855.v1	Parkinson's disease	8	0.94	0.85	1.03	0.206492	437	43843	0.00698599
ILKAP.Q9H0C8.OID20855.v1	Parkinson's disease	9	0.94	0.86	1.03	0.185303	474	43843	0.0187893
ILKAP.Q9H0C8.OID20855.v1	Parkinson's disease	10	0.94	0.86	1.03	0.192152	512	43843	0.031132
ILKAP.Q9H0C8.OID20855.v1	Parkinson's disease	11	0.97	0.89	1.06	0.473713	553	43843	0.0023449
ILKAP.Q9H0C8.OID20855.v1	Parkinson's disease	12	0.96	0.89	1.05	0.390364	570	43843	0.0076049
ILKAP.Q9H0C8.OID20855.v1	Parkinson's disease	13	0.95	0.87	1.03	0.185816	583	43843	0.0745807
ILKAP.Q9H0C8.OID20855.v1	Parkinson's disease	14	0.95	0.87	1.03	0.208342	584	43843	0.0578199
ILKAP.Q9H0C8.OID20855.v1	Parkinson's disease	15	0.95	0.87	1.03	0.208342	584	43843	0.0578199
ILKAP.Q9H0C8.OID20855.v1	Parkinson's disease	16	0.95	0.87	1.03	0.208342	584	43843	0.0578199
ILKAP.Q9H0C8.OID20855.v1	Parkinson's disease	17	0.95	0.87	1.03	0.208342	584	43843	0.0578199
BAX.Q07812.OID20856.v1	Parkinson's disease	1	1.09	0.77	1.53	0.636584	34	43843	0.309102
BAX.Q07812.OID20856.v1	Parkinson's disease	2	0.87	0.69	1.09	0.233093	76	43843	0.245536
BAX.Q07812.OID20856.v1	Parkinson's disease	3	0.85	0.72	1.01	0.0652432	133	43843	0.498556
BAX.Q07812.OID20856.v1	Parkinson's disease	4	0.85	0.74	0.98	0.0230778	211	43843	0.67109
BAX.Q07812.OID20856.v1	Parkinson's disease	5	0.9	0.8	1.01	0.0628192	311	43843	0.252104
BAX.Q07812.OID20856.v1	Parkinson's disease	6	0.91	0.82	1.01	0.0626207	369	43843	0.210532
BAX.Q07812.OID20856.v1	Parkinson's disease	7	0.91	0.83	1.01	0.0764399	409	43843	0.179322
BAX.Q07812.OID20856.v1	Parkinson's disease	8	0.91	0.83	1	0.0598626	437	43843	0.273386
BAX.Q07812.OID20856.v1	Parkinson's disease	9	0.92	0.84	1	0.0635762	474	43843	0.269263
BAX.Q07812.OID20856.v1	Parkinson's disease	10	0.93	0.86	1.02	0.131929	512	43843	0.100245
BAX.Q07812.OID20856.v1	Parkinson's disease	11	0.96	0.88	1.05	0.348019	553	43843	0.0114078
BAX.Q07812.OID20856.v1	Parkinson's disease	12	0.95	0.88	1.04	0.256627	570	43843	0.0370052
BAX.Q07812.OID20856.v1	Parkinson's disease	13	0.94	0.87	1.03	0.171232	583	43843	0.106645
BAX.Q07812.OID20856.v1	Parkinson's disease	14	0.95	0.87	1.03	0.193335	584	43843	0.0826965
BAX.Q07812.OID20856.v1	Parkinson's disease	15	0.95	0.87	1.03	0.193335	584	43843	0.0826965
BAX.Q07812.OID20856.v1	Parkinson's disease	16	0.95	0.87	1.03	0.193335	584	43843	0.0826965
BAX.Q07812.OID20856.v1	Parkinson's disease	17	0.95	0.87	1.03	0.193335	584	43843	0.0826965
CERT.Q9Y5P4.OID20857.v1	Parkinson's disease	1	0.97	0.69	1.36	0.86088	34	43843	0.883691
CERT.Q9Y5P4.OID20857.v1	Parkinson's disease	2	0.81	0.64	1.01	0.0653103	76	43843	0.0463087
CERT.Q9Y5P4.OID20857.v1	Parkinson's disease	3	0.82	0.69	0.98	0.0265744	133	43843	0.618637
CERT.Q9Y5P4.OID20857.v1	Parkinson's disease	4	0.85	0.74	0.98	0.0204776	211	43843	0.45051
CERT.Q9Y5P4.OID20857.v1	Parkinson's disease	5	0.89	0.8	1	0.0424379	311	43843	0.167296
CERT.Q9Y5P4.OID20857.v1	Parkinson's disease	6	0.92	0.83	1.02	0.109887	369	43843	0.0385606
CERT.Q9Y5P4.OID20857.v1	Parkinson's disease	7	0.92	0.83	1.02	0.10033	409	43843	0.0724616
CERT.Q9Y5P4.OID20857.v1	Parkinson's disease	8	0.93	0.85	1.02	0.139054	437	43843	0.04794
CERT.Q9Y5P4.OID20857.v1	Parkinson's disease	9	0.93	0.85	1.01	0.0996968	474	43843	0.119971
CERT.Q9Y5P4.OID20857.v1	Parkinson's disease	10	0.93	0.85	1.01	0.100219	512	43843	0.146681
CERT.Q9Y5P4.OID20857.v1	Parkinson's disease	11	0.95	0.88	1.04	0.278455	553	43843	0.0170823
CERT.Q9Y5P4.OID20857.v1	Parkinson's disease	12	0.95	0.87	1.03	0.220603	570	43843	0.0410321
CERT.Q9Y5P4.OID20857.v1	Parkinson's disease	13	0.93	0.86	1.01	0.104397	583	43843	0.194217
CERT.Q9Y5P4.OID20857.v1	Parkinson's disease	14	0.93	0.86	1.01	0.0992721	584	43843	0.209374
CERT.Q9Y5P4.OID20857.v1	Parkinson's disease	15	0.93	0.86	1.01	0.0992721	584	43843	0.209374
CERT.Q9Y5P4.OID20857.v1	Parkinson's disease	16	0.93	0.86	1.01	0.0992721	584	43843	0.209374
CERT.Q9Y5P4.OID20857.v1	Parkinson's disease	17	0.93	0.86	1.01	0.0992721	584	43843	0.209374
MRPL46.Q9H2W6.OID20858.v1	Parkinson's disease	1	0.85	0.6	1.19	0.33036	34	43843	0.418464
MRPL46.Q9H2W6.OID20858.v1	Parkinson's disease	2	0.81	0.65	1.02	0.0758264	76	43843	0.289609
MRPL46.Q9H2W6.OID20858.v1	Parkinson's disease	3	0.91	0.76	1.08	0.258904	133	43843	0.366388
MRPL46.Q9H2W6.OID20858.v1	Parkinson's disease	4	1.03	0.9	1.18	0.684937	211	43843	0.0123188
MRPL46.Q9H2W6.OID20858.v1	Parkinson's disease	5	1.02	0.91	1.14	0.792467	311	43843	0.216482
MRPL46.Q9H2W6.OID20858.v1	Parkinson's disease	6	1.04	0.94	1.15	0.490882	369	43843	0.0927654
MRPL46.Q9H2W6.OID20858.v1	Parkinson's disease	7	1.03	0.94	1.14	0.537244	409	43843	0.230563
MRPL46.Q9H2W6.OID20858.v1	Parkinson's disease	8	1.04	0.94	1.14	0.473515	437	43843	0.211497
MRPL46.Q9H2W6.OID20858.v1	Parkinson's disease	9	1.03	0.94	1.13	0.537621	474	43843	0.368449
MRPL46.Q9H2W6.OID20858.v1	Parkinson's disease	10	1.02	0.93	1.11	0.675324	512	43843	0.671751
MRPL46.Q9H2W6.OID20858.v1	Parkinson's disease	11	1.02	0.94	1.11	0.608992	553	43843	0.592188
MRPL46.Q9H2W6.OID20858.v1	Parkinson's disease	12	1.03	0.94	1.11	0.544161	570	43843	0.525528
MRPL46.Q9H2W6.OID20858.v1	Parkinson's disease	13	1.02	0.94	1.11	0.557778	583	43843	0.574535
MRPL46.Q9H2W6.OID20858.v1	Parkinson's disease	14	1.03	0.95	1.12	0.504671	584	43843	0.477342
MRPL46.Q9H2W6.OID20858.v1	Parkinson's disease	15	1.03	0.95	1.12	0.504671	584	43843	0.477342
MRPL46.Q9H2W6.OID20858.v1	Parkinson's disease	16	1.03	0.95	1.12	0.504671	584	43843	0.477342
MRPL46.Q9H2W6.OID20858.v1	Parkinson's disease	17	1.03	0.95	1.12	0.504671	584	43843	0.477342
CARHSP1.Q9Y2V2.OID20859.v1	Parkinson's disease	1	0.83	0.59	1.17	0.296341	34	43843	0.0835153
CARHSP1.Q9Y2V2.OID20859.v1	Parkinson's disease	2	0.94	0.74	1.18	0.576253	76	43843	0.322266
CARHSP1.Q9Y2V2.OID20859.v1	Parkinson's disease	3	1.01	0.85	1.2	0.905587	133	43843	0.038321
CARHSP1.Q9Y2V2.OID20859.v1	Parkinson's disease	4	1.03	0.9	1.18	0.683769	211	43843	0.0871688
CARHSP1.Q9Y2V2.OID20859.v1	Parkinson's disease	5	1.01	0.9	1.13	0.878899	311	43843	0.679186
CARHSP1.Q9Y2V2.OID20859.v1	Parkinson's disease	6	1	0.9	1.11	0.952334	369	43843	0.975021
CARHSP1.Q9Y2V2.OID20859.v1	Parkinson's disease	7	1.01	0.91	1.11	0.864171	409	43843	0.598929
CARHSP1.Q9Y2V2.OID20859.v1	Parkinson's disease	8	0.99	0.89	1.09	0.762512	437	43843	0.814453
CARHSP1.Q9Y2V2.OID20859.v1	Parkinson's disease	9	0.98	0.9	1.08	0.719017	474	43843	0.80827
CARHSP1.Q9Y2V2.OID20859.v1	Parkinson's disease	10	0.98	0.9	1.07	0.673705	512	43843	0.760935
CARHSP1.Q9Y2V2.OID20859.v1	Parkinson's disease	11	0.99	0.91	1.07	0.75282	553	43843	0.895545
CARHSP1.Q9Y2V2.OID20859.v1	Parkinson's disease	12	0.98	0.9	1.06	0.560053	570	43843	0.794559
CARHSP1.Q9Y2V2.OID20859.v1	Parkinson's disease	13	0.97	0.89	1.05	0.44571	583	43843	0.617752
CARHSP1.Q9Y2V2.OID20859.v1	Parkinson's disease	14	0.97	0.89	1.05	0.472738	584	43843	0.665937
CARHSP1.Q9Y2V2.OID20859.v1	Parkinson's disease	15	0.97	0.89	1.05	0.472738	584	43843	0.665937
CARHSP1.Q9Y2V2.OID20859.v1	Parkinson's disease	16	0.97	0.89	1.05	0.472738	584	43843	0.665937
CARHSP1.Q9Y2V2.OID20859.v1	Parkinson's disease	17	0.97	0.89	1.05	0.472738	584	43843	0.665937
KRT5.P13647.OID20860.v1	Parkinson's disease	1	1.01	0.71	1.44	0.955529	34	43843	0.171978
KRT5.P13647.OID20860.v1	Parkinson's disease	2	0.81	0.64	1.03	0.0833452	76	43843	0.162643
KRT5.P13647.OID20860.v1	Parkinson's disease	3	0.88	0.73	1.05	0.148009	133	43843	0.57691
KRT5.P13647.OID20860.v1	Parkinson's disease	4	0.94	0.81	1.08	0.36265	211	43843	0.0959931
KRT5.P13647.OID20860.v1	Parkinson's disease	5	0.89	0.79	1	0.0555796	311	43843	0.957191
KRT5.P13647.OID20860.v1	Parkinson's disease	6	0.91	0.82	1.02	0.0939994	369	43843	0.468913
KRT5.P13647.OID20860.v1	Parkinson's disease	7	0.91	0.82	1.01	0.0648948	409	43843	0.48448
KRT5.P13647.OID20860.v1	Parkinson's disease	8	0.92	0.83	1.02	0.0977606	437	43843	0.218692
KRT5.P13647.OID20860.v1	Parkinson's disease	9	0.92	0.84	1.02	0.107249	474	43843	0.170236
KRT5.P13647.OID20860.v1	Parkinson's disease	10	0.91	0.83	1	0.0501625	512	43843	0.498377
KRT5.P13647.OID20860.v1	Parkinson's disease	11	0.89	0.82	0.98	0.0130453	553	43843	0.816422
KRT5.P13647.OID20860.v1	Parkinson's disease	12	0.89	0.82	0.97	0.00960461	570	43843	0.830134
KRT5.P13647.OID20860.v1	Parkinson's disease	13	0.88	0.81	0.96	0.0051604	583	43843	0.970346
KRT5.P13647.OID20860.v1	Parkinson's disease	14	0.89	0.81	0.97	0.00688918	584	43843	0.861393
KRT5.P13647.OID20860.v1	Parkinson's disease	15	0.89	0.81	0.97	0.00688918	584	43843	0.861393
KRT5.P13647.OID20860.v1	Parkinson's disease	16	0.89	0.81	0.97	0.00688918	584	43843	0.861393
KRT5.P13647.OID20860.v1	Parkinson's disease	17	0.89	0.81	0.97	0.00688918	584	43843	0.861393
GDNF.P39905.OID20861.v1	Parkinson's disease	1	0.83	0.58	1.19	0.31246	34	43843	0.265002
GDNF.P39905.OID20861.v1	Parkinson's disease	2	0.94	0.74	1.2	0.629196	76	43843	0.106363
GDNF.P39905.OID20861.v1	Parkinson's disease	3	0.99	0.83	1.19	0.928824	133	43843	0.154014
GDNF.P39905.OID20861.v1	Parkinson's disease	4	0.98	0.85	1.13	0.762447	211	43843	0.288698
GDNF.P39905.OID20861.v1	Parkinson's disease	5	0.99	0.88	1.11	0.801972	311	43843	0.374341
GDNF.P39905.OID20861.v1	Parkinson's disease	6	1.02	0.91	1.13	0.753428	369	43843	0.0929911
GDNF.P39905.OID20861.v1	Parkinson's disease	7	1.05	0.94	1.16	0.388305	409	43843	0.0185847
GDNF.P39905.OID20861.v1	Parkinson's disease	8	1.06	0.96	1.17	0.267521	437	43843	0.007102
GDNF.P39905.OID20861.v1	Parkinson's disease	9	1.06	0.96	1.16	0.272002	474	43843	0.0154882
GDNF.P39905.OID20861.v1	Parkinson's disease	10	1.07	0.97	1.17	0.157235	512	43843	0.0116194
GDNF.P39905.OID20861.v1	Parkinson's disease	11	1.07	0.98	1.17	0.148538	553	43843	0.0156404
GDNF.P39905.OID20861.v1	Parkinson's disease	12	1.07	0.98	1.17	0.133159	570	43843	0.0118622
GDNF.P39905.OID20861.v1	Parkinson's disease	13	1.06	0.98	1.16	0.164038	583	43843	0.0207087
GDNF.P39905.OID20861.v1	Parkinson's disease	14	1.06	0.98	1.16	0.15484	584	43843	0.0192216
GDNF.P39905.OID20861.v1	Parkinson's disease	15	1.06	0.98	1.16	0.15484	584	43843	0.0192216
GDNF.P39905.OID20861.v1	Parkinson's disease	16	1.06	0.98	1.16	0.15484	584	43843	0.0192216
GDNF.P39905.OID20861.v1	Parkinson's disease	17	1.06	0.98	1.16	0.15484	584	43843	0.0192216
SLIT2.O94813.OID20862.v1	Parkinson's disease	1	0.85	0.61	1.2	0.351174	34	43843	0.140469
SLIT2.O94813.OID20862.v1	Parkinson's disease	2	0.85	0.68	1.07	0.15901	76	43843	0.643753
SLIT2.O94813.OID20862.v1	Parkinson's disease	3	0.83	0.7	0.98	0.0286897	133	43843	0.443984
SLIT2.O94813.OID20862.v1	Parkinson's disease	4	0.9	0.78	1.03	0.120309	211	43843	0.443072
SLIT2.O94813.OID20862.v1	Parkinson's disease	5	0.92	0.83	1.03	0.171201	311	43843	0.30837
SLIT2.O94813.OID20862.v1	Parkinson's disease	6	0.96	0.87	1.07	0.450919	369	43843	0.056155
SLIT2.O94813.OID20862.v1	Parkinson's disease	7	0.98	0.89	1.09	0.743378	409	43843	0.0194142
SLIT2.O94813.OID20862.v1	Parkinson's disease	8	0.97	0.88	1.07	0.549783	437	43843	0.105798
SLIT2.O94813.OID20862.v1	Parkinson's disease	9	1	0.92	1.1	0.95326	474	43843	0.0128395
SLIT2.O94813.OID20862.v1	Parkinson's disease	10	0.99	0.9	1.08	0.750738	512	43843	0.143573
SLIT2.O94813.OID20862.v1	Parkinson's disease	11	1.02	0.93	1.1	0.725197	553	43843	0.0147591
SLIT2.O94813.OID20862.v1	Parkinson's disease	12	1	0.92	1.09	0.980196	570	43843	0.094461
SLIT2.O94813.OID20862.v1	Parkinson's disease	13	0.99	0.91	1.08	0.82954	583	43843	0.200942
SLIT2.O94813.OID20862.v1	Parkinson's disease	14	0.99	0.92	1.08	0.876998	584	43843	0.163994
SLIT2.O94813.OID20862.v1	Parkinson's disease	15	0.99	0.92	1.08	0.876998	584	43843	0.163994
SLIT2.O94813.OID20862.v1	Parkinson's disease	16	0.99	0.92	1.08	0.876998	584	43843	0.163994
SLIT2.O94813.OID20862.v1	Parkinson's disease	17	0.99	0.92	1.08	0.876998	584	43843	0.163994
NOS1.P29475.OID20863.v1	Parkinson's disease	1	0.89	0.62	1.29	0.550992	34	43843	0.717409
NOS1.P29475.OID20863.v1	Parkinson's disease	2	0.82	0.64	1.05	0.112527	76	43843	0.815757
NOS1.P29475.OID20863.v1	Parkinson's disease	3	0.81	0.67	0.97	0.025397	133	43843	0.900835
NOS1.P29475.OID20863.v1	Parkinson's disease	4	0.87	0.75	1.01	0.0607455	211	43843	0.273753
NOS1.P29475.OID20863.v1	Parkinson's disease	5	0.87	0.77	0.99	0.0290101	311	43843	0.309646
NOS1.P29475.OID20863.v1	Parkinson's disease	6	0.86	0.77	0.96	0.00857156	369	43843	0.514097
NOS1.P29475.OID20863.v1	Parkinson's disease	7	0.88	0.79	0.98	0.0192928	409	43843	0.167714
NOS1.P29475.OID20863.v1	Parkinson's disease	8	0.91	0.82	1	0.0567953	437	43843	0.0199275
NOS1.P29475.OID20863.v1	Parkinson's disease	9	0.89	0.8	0.98	0.0163312	474	43843	0.113283
NOS1.P29475.OID20863.v1	Parkinson's disease	10	0.9	0.82	0.99	0.0369204	512	43843	0.045081
NOS1.P29475.OID20863.v1	Parkinson's disease	11	0.94	0.86	1.03	0.216938	553	43843	0.000685748
NOS1.P29475.OID20863.v1	Parkinson's disease	12	0.95	0.87	1.04	0.258912	570	43843	0.000261748
NOS1.P29475.OID20863.v1	Parkinson's disease	13	0.94	0.86	1.03	0.172781	583	43843	0.00116235
NOS1.P29475.OID20863.v1	Parkinson's disease	14	0.94	0.86	1.03	0.173826	584	43843	0.00130636
NOS1.P29475.OID20863.v1	Parkinson's disease	15	0.94	0.86	1.03	0.173826	584	43843	0.00130636
NOS1.P29475.OID20863.v1	Parkinson's disease	16	0.94	0.86	1.03	0.173826	584	43843	0.00130636
NOS1.P29475.OID20863.v1	Parkinson's disease	17	0.94	0.86	1.03	0.173826	584	43843	0.00130636
C2CD2L.O14523.OID20864.v1	Parkinson's disease	1	1.04	0.74	1.47	0.816968	34	43843	0.164915
C2CD2L.O14523.OID20864.v1	Parkinson's disease	2	1.01	0.8	1.27	0.926425	76	43843	0.67616
C2CD2L.O14523.OID20864.v1	Parkinson's disease	3	0.98	0.82	1.16	0.781018	133	43843	0.730454
C2CD2L.O14523.OID20864.v1	Parkinson's disease	4	1.02	0.89	1.17	0.820534	211	43843	0.699027
C2CD2L.O14523.OID20864.v1	Parkinson's disease	5	1.02	0.91	1.15	0.684705	311	43843	0.54255
C2CD2L.O14523.OID20864.v1	Parkinson's disease	6	1.05	0.94	1.16	0.399856	369	43843	0.226658
C2CD2L.O14523.OID20864.v1	Parkinson's disease	7	1.04	0.94	1.15	0.407914	409	43843	0.380441
C2CD2L.O14523.OID20864.v1	Parkinson's disease	8	1.04	0.94	1.14	0.448528	437	43843	0.557818
C2CD2L.O14523.OID20864.v1	Parkinson's disease	9	1.03	0.94	1.13	0.529658	474	43843	0.796956
C2CD2L.O14523.OID20864.v1	Parkinson's disease	10	1.01	0.93	1.11	0.779276	512	43843	0.683947
C2CD2L.O14523.OID20864.v1	Parkinson's disease	11	1.02	0.94	1.11	0.597859	553	43843	0.937205
C2CD2L.O14523.OID20864.v1	Parkinson's disease	12	1.02	0.94	1.11	0.620199	570	43843	0.989893
C2CD2L.O14523.OID20864.v1	Parkinson's disease	13	1.01	0.93	1.1	0.820318	583	43843	0.639053
C2CD2L.O14523.OID20864.v1	Parkinson's disease	14	1.01	0.93	1.1	0.843362	584	43843	0.604023
C2CD2L.O14523.OID20864.v1	Parkinson's disease	15	1.01	0.93	1.1	0.843362	584	43843	0.604023
C2CD2L.O14523.OID20864.v1	Parkinson's disease	16	1.01	0.93	1.1	0.843362	584	43843	0.604023
C2CD2L.O14523.OID20864.v1	Parkinson's disease	17	1.01	0.93	1.1	0.843362	584	43843	0.604023
ATXN10.Q9UBB4.OID20865.v1	Parkinson's disease	1	1.23	0.87	1.73	0.235905	34	43843	0.0820432
ATXN10.Q9UBB4.OID20865.v1	Parkinson's disease	2	0.99	0.79	1.25	0.951808	76	43843	0.264106
ATXN10.Q9UBB4.OID20865.v1	Parkinson's disease	3	0.92	0.78	1.1	0.365975	133	43843	0.144834
ATXN10.Q9UBB4.OID20865.v1	Parkinson's disease	4	0.95	0.83	1.08	0.431385	211	43843	0.956344
ATXN10.Q9UBB4.OID20865.v1	Parkinson's disease	5	1.01	0.9	1.13	0.885546	311	43843	0.0861974
ATXN10.Q9UBB4.OID20865.v1	Parkinson's disease	6	1.03	0.93	1.14	0.630032	369	43843	0.0511733
ATXN10.Q9UBB4.OID20865.v1	Parkinson's disease	7	0.99	0.9	1.1	0.9061	409	43843	0.562738
ATXN10.Q9UBB4.OID20865.v1	Parkinson's disease	8	1.01	0.92	1.11	0.835225	437	43843	0.288395
ATXN10.Q9UBB4.OID20865.v1	Parkinson's disease	9	1.01	0.92	1.11	0.80278	474	43843	0.298963
ATXN10.Q9UBB4.OID20865.v1	Parkinson's disease	10	1.02	0.94	1.12	0.61307	512	43843	0.191947
ATXN10.Q9UBB4.OID20865.v1	Parkinson's disease	11	1.04	0.95	1.13	0.393525	553	43843	0.0831897
ATXN10.Q9UBB4.OID20865.v1	Parkinson's disease	12	1.03	0.95	1.12	0.524036	570	43843	0.216748
ATXN10.Q9UBB4.OID20865.v1	Parkinson's disease	13	1.01	0.93	1.1	0.795247	583	43843	0.605377
ATXN10.Q9UBB4.OID20865.v1	Parkinson's disease	14	1.01	0.93	1.1	0.72916	584	43843	0.500286
ATXN10.Q9UBB4.OID20865.v1	Parkinson's disease	15	1.01	0.93	1.1	0.72916	584	43843	0.500286
ATXN10.Q9UBB4.OID20865.v1	Parkinson's disease	16	1.01	0.93	1.1	0.72916	584	43843	0.500286
ATXN10.Q9UBB4.OID20865.v1	Parkinson's disease	17	1.01	0.93	1.1	0.72916	584	43843	0.500286
MUC13.Q9H3R2.OID20866.v1	Parkinson's disease	1	0.9	0.64	1.27	0.545866	34	43843	0.0505824
MUC13.Q9H3R2.OID20866.v1	Parkinson's disease	2	1.04	0.83	1.3	0.761033	76	43843	0.0283518
MUC13.Q9H3R2.OID20866.v1	Parkinson's disease	3	0.97	0.81	1.15	0.691079	133	43843	0.868344
MUC13.Q9H3R2.OID20866.v1	Parkinson's disease	4	1	0.87	1.14	0.950842	211	43843	0.520917
MUC13.Q9H3R2.OID20866.v1	Parkinson's disease	5	0.93	0.83	1.04	0.181749	311	43843	0.311717
MUC13.Q9H3R2.OID20866.v1	Parkinson's disease	6	0.93	0.84	1.03	0.161202	369	43843	0.587321
MUC13.Q9H3R2.OID20866.v1	Parkinson's disease	7	0.93	0.84	1.03	0.156142	409	43843	0.745803
MUC13.Q9H3R2.OID20866.v1	Parkinson's disease	8	0.94	0.86	1.04	0.220517	437	43843	0.917494
MUC13.Q9H3R2.OID20866.v1	Parkinson's disease	9	0.93	0.85	1.02	0.116484	474	43843	0.672253
MUC13.Q9H3R2.OID20866.v1	Parkinson's disease	10	0.92	0.84	1	0.0550898	512	43843	0.351894
MUC13.Q9H3R2.OID20866.v1	Parkinson's disease	11	0.93	0.85	1.01	0.0780771	553	43843	0.712316
MUC13.Q9H3R2.OID20866.v1	Parkinson's disease	12	0.92	0.85	1	0.0633686	570	43843	0.689802
MUC13.Q9H3R2.OID20866.v1	Parkinson's disease	13	0.93	0.85	1.01	0.0694066	583	43843	0.798695
MUC13.Q9H3R2.OID20866.v1	Parkinson's disease	14	0.93	0.85	1.01	0.0695726	584	43843	0.801725
MUC13.Q9H3R2.OID20866.v1	Parkinson's disease	15	0.93	0.85	1.01	0.0695726	584	43843	0.801725
MUC13.Q9H3R2.OID20866.v1	Parkinson's disease	16	0.93	0.85	1.01	0.0695726	584	43843	0.801725
MUC13.Q9H3R2.OID20866.v1	Parkinson's disease	17	0.93	0.85	1.01	0.0695726	584	43843	0.801725
PRTFDC1.Q9NRG1.OID20867.v1	Parkinson's disease	1	1	0.71	1.4	0.996664	34	43843	0.634645
PRTFDC1.Q9NRG1.OID20867.v1	Parkinson's disease	2	0.87	0.7	1.1	0.244064	76	43843	0.24855
PRTFDC1.Q9NRG1.OID20867.v1	Parkinson's disease	3	0.85	0.72	1.01	0.0679647	133	43843	0.624494
PRTFDC1.Q9NRG1.OID20867.v1	Parkinson's disease	4	0.87	0.76	1	0.0425274	211	43843	0.660164
PRTFDC1.Q9NRG1.OID20867.v1	Parkinson's disease	5	0.94	0.84	1.05	0.287266	311	43843	0.0517809
PRTFDC1.Q9NRG1.OID20867.v1	Parkinson's disease	6	0.97	0.87	1.07	0.534938	369	43843	0.0160078
PRTFDC1.Q9NRG1.OID20867.v1	Parkinson's disease	7	0.96	0.87	1.06	0.37534	409	43843	0.103149
PRTFDC1.Q9NRG1.OID20867.v1	Parkinson's disease	8	0.97	0.88	1.07	0.512707	437	43843	0.059137
PRTFDC1.Q9NRG1.OID20867.v1	Parkinson's disease	9	0.97	0.89	1.06	0.508876	474	43843	0.0900212
PRTFDC1.Q9NRG1.OID20867.v1	Parkinson's disease	10	0.97	0.89	1.06	0.503408	512	43843	0.132022
PRTFDC1.Q9NRG1.OID20867.v1	Parkinson's disease	11	0.99	0.91	1.08	0.786907	553	43843	0.0369871
PRTFDC1.Q9NRG1.OID20867.v1	Parkinson's disease	12	0.98	0.9	1.07	0.684545	570	43843	0.084462
PRTFDC1.Q9NRG1.OID20867.v1	Parkinson's disease	13	0.97	0.9	1.06	0.500634	583	43843	0.231852
PRTFDC1.Q9NRG1.OID20867.v1	Parkinson's disease	14	0.97	0.9	1.06	0.537614	584	43843	0.193298
PRTFDC1.Q9NRG1.OID20867.v1	Parkinson's disease	15	0.97	0.9	1.06	0.537614	584	43843	0.193298
PRTFDC1.Q9NRG1.OID20867.v1	Parkinson's disease	16	0.97	0.9	1.06	0.537614	584	43843	0.193298
PRTFDC1.Q9NRG1.OID20867.v1	Parkinson's disease	17	0.97	0.9	1.06	0.537614	584	43843	0.193298
TST.Q16762.OID20868.v1	Parkinson's disease	1	1.05	0.75	1.47	0.781592	34	43843	0.341933
TST.Q16762.OID20868.v1	Parkinson's disease	2	0.96	0.76	1.2	0.69775	76	43843	0.563809
TST.Q16762.OID20868.v1	Parkinson's disease	3	1	0.84	1.19	0.999748	133	43843	0.591883
TST.Q16762.OID20868.v1	Parkinson's disease	4	0.95	0.83	1.09	0.46791	211	43843	0.677366
TST.Q16762.OID20868.v1	Parkinson's disease	5	0.98	0.87	1.1	0.703355	311	43843	0.689833
TST.Q16762.OID20868.v1	Parkinson's disease	6	0.99	0.89	1.1	0.855658	369	43843	0.457344
TST.Q16762.OID20868.v1	Parkinson's disease	7	0.96	0.87	1.06	0.421618	409	43843	0.702355
TST.Q16762.OID20868.v1	Parkinson's disease	8	0.99	0.9	1.08	0.776568	437	43843	0.568038
TST.Q16762.OID20868.v1	Parkinson's disease	9	0.99	0.9	1.08	0.780222	474	43843	0.597768
TST.Q16762.OID20868.v1	Parkinson's disease	10	0.99	0.91	1.09	0.901763	512	43843	0.450731
TST.Q16762.OID20868.v1	Parkinson's disease	11	1	0.92	1.09	0.95207	553	43843	0.304067
TST.Q16762.OID20868.v1	Parkinson's disease	12	1	0.92	1.09	0.986964	570	43843	0.422024
TST.Q16762.OID20868.v1	Parkinson's disease	13	0.99	0.91	1.08	0.874794	583	43843	0.597775
TST.Q16762.OID20868.v1	Parkinson's disease	14	1	0.92	1.08	0.945665	584	43843	0.488587
TST.Q16762.OID20868.v1	Parkinson's disease	15	1	0.92	1.08	0.945665	584	43843	0.488587
TST.Q16762.OID20868.v1	Parkinson's disease	16	1	0.92	1.08	0.945665	584	43843	0.488587
TST.Q16762.OID20868.v1	Parkinson's disease	17	1	0.92	1.08	0.945665	584	43843	0.488587
XRCC4.Q13426.OID20869.v1	Parkinson's disease	1	1.04	0.74	1.45	0.837136	34	43843	0.706644
XRCC4.Q13426.OID20869.v1	Parkinson's disease	2	0.84	0.67	1.05	0.133833	76	43843	0.28672
XRCC4.Q13426.OID20869.v1	Parkinson's disease	3	0.95	0.8	1.12	0.5214	133	43843	0.294211
XRCC4.Q13426.OID20869.v1	Parkinson's disease	4	0.94	0.82	1.07	0.346295	211	43843	0.622588
XRCC4.Q13426.OID20869.v1	Parkinson's disease	5	0.98	0.87	1.09	0.692661	311	43843	0.170592
XRCC4.Q13426.OID20869.v1	Parkinson's disease	6	0.97	0.88	1.08	0.589925	369	43843	0.358937
XRCC4.Q13426.OID20869.v1	Parkinson's disease	7	0.99	0.89	1.09	0.76633	409	43843	0.22434
XRCC4.Q13426.OID20869.v1	Parkinson's disease	8	0.98	0.89	1.08	0.733975	437	43843	0.305548
XRCC4.Q13426.OID20869.v1	Parkinson's disease	9	0.99	0.9	1.08	0.796049	474	43843	0.290876
XRCC4.Q13426.OID20869.v1	Parkinson's disease	10	0.99	0.9	1.08	0.736286	512	43843	0.432732
XRCC4.Q13426.OID20869.v1	Parkinson's disease	11	1.01	0.93	1.1	0.810919	553	43843	0.0875357
XRCC4.Q13426.OID20869.v1	Parkinson's disease	12	1.01	0.93	1.1	0.760293	570	43843	0.0807768
XRCC4.Q13426.OID20869.v1	Parkinson's disease	13	1.01	0.93	1.1	0.737831	583	43843	0.0818028
XRCC4.Q13426.OID20869.v1	Parkinson's disease	14	1.02	0.94	1.1	0.678388	584	43843	0.0599066
XRCC4.Q13426.OID20869.v1	Parkinson's disease	15	1.02	0.94	1.1	0.678388	584	43843	0.0599066
XRCC4.Q13426.OID20869.v1	Parkinson's disease	16	1.02	0.94	1.1	0.678388	584	43843	0.0599066
XRCC4.Q13426.OID20869.v1	Parkinson's disease	17	1.02	0.94	1.1	0.678388	584	43843	0.0599066
TARBP2.Q15633.OID20870.v1	Parkinson's disease	1	1.09	0.77	1.53	0.634812	34	43843	0.392347
TARBP2.Q15633.OID20870.v1	Parkinson's disease	2	0.87	0.69	1.1	0.245629	76	43843	0.235911
TARBP2.Q15633.OID20870.v1	Parkinson's disease	3	0.9	0.75	1.06	0.212281	133	43843	0.967982
TARBP2.Q15633.OID20870.v1	Parkinson's disease	4	0.92	0.8	1.05	0.218914	211	43843	0.571071
TARBP2.Q15633.OID20870.v1	Parkinson's disease	5	0.97	0.87	1.09	0.634766	311	43843	0.105102
TARBP2.Q15633.OID20870.v1	Parkinson's disease	6	1.01	0.91	1.12	0.863972	369	43843	0.0163007
TARBP2.Q15633.OID20870.v1	Parkinson's disease	7	0.99	0.9	1.09	0.867467	409	43843	0.13429
TARBP2.Q15633.OID20870.v1	Parkinson's disease	8	1	0.91	1.1	0.983632	437	43843	0.112274
TARBP2.Q15633.OID20870.v1	Parkinson's disease	9	1	0.91	1.1	0.994869	474	43843	0.151288
TARBP2.Q15633.OID20870.v1	Parkinson's disease	10	1.01	0.92	1.1	0.847527	512	43843	0.129025
TARBP2.Q15633.OID20870.v1	Parkinson's disease	11	1.03	0.95	1.12	0.478388	553	43843	0.0230557
TARBP2.Q15633.OID20870.v1	Parkinson's disease	12	1.02	0.93	1.1	0.716199	570	43843	0.123545
TARBP2.Q15633.OID20870.v1	Parkinson's disease	13	1	0.92	1.09	0.961254	583	43843	0.350018
TARBP2.Q15633.OID20870.v1	Parkinson's disease	14	1	0.92	1.09	0.930843	584	43843	0.317071
TARBP2.Q15633.OID20870.v1	Parkinson's disease	15	1	0.92	1.09	0.930843	584	43843	0.317071
TARBP2.Q15633.OID20870.v1	Parkinson's disease	16	1	0.92	1.09	0.930843	584	43843	0.317071
TARBP2.Q15633.OID20870.v1	Parkinson's disease	17	1	0.92	1.09	0.930843	584	43843	0.317071
NEFL.P07196.OID20871.v1	Parkinson's disease	1	1.22	0.81	1.85	0.332796	34	43843	0.123812
NEFL.P07196.OID20871.v1	Parkinson's disease	2	1.06	0.81	1.39	0.677924	76	43843	0.492954
NEFL.P07196.OID20871.v1	Parkinson's disease	3	1.05	0.85	1.29	0.641202	133	43843	0.702519
NEFL.P07196.OID20871.v1	Parkinson's disease	4	1.2	1.02	1.41	0.0296128	211	43843	0.0932505
NEFL.P07196.OID20871.v1	Parkinson's disease	5	1.23	1.08	1.41	0.0022217	311	43843	0.153844
NEFL.P07196.OID20871.v1	Parkinson's disease	6	1.26	1.12	1.43	0.000225858	369	43843	0.0728988
NEFL.P07196.OID20871.v1	Parkinson's disease	7	1.3	1.15	1.46	1.69971e-05	409	43843	0.0298636
NEFL.P07196.OID20871.v1	Parkinson's disease	8	1.32	1.18	1.48	1.48613e-06	437	43843	0.00990744
NEFL.P07196.OID20871.v1	Parkinson's disease	9	1.29	1.15	1.44	7.0548e-06	474	43843	0.10267
NEFL.P07196.OID20871.v1	Parkinson's disease	10	1.28	1.15	1.42	5.45745e-06	512	43843	0.179167
NEFL.P07196.OID20871.v1	Parkinson's disease	11	1.27	1.14	1.4	5.65529e-06	553	43843	0.476557
NEFL.P07196.OID20871.v1	Parkinson's disease	12	1.27	1.14	1.4	4.25566e-06	570	43843	0.387688
NEFL.P07196.OID20871.v1	Parkinson's disease	13	1.24	1.13	1.37	1.74547e-05	583	43843	0.822421
NEFL.P07196.OID20871.v1	Parkinson's disease	14	1.25	1.13	1.38	1.28047e-05	584	43843	0.753247
NEFL.P07196.OID20871.v1	Parkinson's disease	15	1.25	1.13	1.38	1.28047e-05	584	43843	0.753247
NEFL.P07196.OID20871.v1	Parkinson's disease	16	1.25	1.13	1.38	1.28047e-05	584	43843	0.753247
NEFL.P07196.OID20871.v1	Parkinson's disease	17	1.25	1.13	1.38	1.28047e-05	584	43843	0.753247
FHIT.P49789.OID20872.v1	Parkinson's disease	1	1.04	0.74	1.46	0.820586	34	43843	0.667073
FHIT.P49789.OID20872.v1	Parkinson's disease	2	0.85	0.68	1.07	0.176443	76	43843	0.114371
FHIT.P49789.OID20872.v1	Parkinson's disease	3	0.91	0.77	1.09	0.313073	133	43843	0.541505
FHIT.P49789.OID20872.v1	Parkinson's disease	4	0.92	0.8	1.05	0.217618	211	43843	0.501155
FHIT.P49789.OID20872.v1	Parkinson's disease	5	0.95	0.85	1.07	0.392778	311	43843	0.305087
FHIT.P49789.OID20872.v1	Parkinson's disease	6	0.98	0.88	1.08	0.640102	369	43843	0.109927
FHIT.P49789.OID20872.v1	Parkinson's disease	7	0.97	0.88	1.07	0.54192	409	43843	0.247333
FHIT.P49789.OID20872.v1	Parkinson's disease	8	0.97	0.88	1.07	0.585749	437	43843	0.245317
FHIT.P49789.OID20872.v1	Parkinson's disease	9	0.98	0.89	1.07	0.627555	474	43843	0.247464
FHIT.P49789.OID20872.v1	Parkinson's disease	10	0.97	0.89	1.06	0.556068	512	43843	0.390837
FHIT.P49789.OID20872.v1	Parkinson's disease	11	1	0.92	1.09	0.965917	553	43843	0.0582582
FHIT.P49789.OID20872.v1	Parkinson's disease	12	0.99	0.91	1.08	0.830612	570	43843	0.184357
FHIT.P49789.OID20872.v1	Parkinson's disease	13	0.97	0.9	1.06	0.543987	583	43843	0.553026
FHIT.P49789.OID20872.v1	Parkinson's disease	14	0.98	0.9	1.06	0.571931	584	43843	0.503673
FHIT.P49789.OID20872.v1	Parkinson's disease	15	0.98	0.9	1.06	0.571931	584	43843	0.503673
FHIT.P49789.OID20872.v1	Parkinson's disease	16	0.98	0.9	1.06	0.571931	584	43843	0.503673
FHIT.P49789.OID20872.v1	Parkinson's disease	17	0.98	0.9	1.06	0.571931	584	43843	0.503673
KIRREL2.Q6UWL6.OID20873.v1	Parkinson's disease	1	1.09	0.77	1.54	0.635225	34	43843	0.251861
KIRREL2.Q6UWL6.OID20873.v1	Parkinson's disease	2	0.97	0.77	1.22	0.808121	76	43843	0.918158
KIRREL2.Q6UWL6.OID20873.v1	Parkinson's disease	3	0.98	0.82	1.17	0.827038	133	43843	0.777987
KIRREL2.Q6UWL6.OID20873.v1	Parkinson's disease	4	1.03	0.9	1.18	0.67302	211	43843	0.349035
KIRREL2.Q6UWL6.OID20873.v1	Parkinson's disease	5	1	0.9	1.13	0.947477	311	43843	0.775836
KIRREL2.Q6UWL6.OID20873.v1	Parkinson's disease	6	1	0.9	1.12	0.932456	369	43843	0.847959
KIRREL2.Q6UWL6.OID20873.v1	Parkinson's disease	7	1.01	0.91	1.11	0.904171	409	43843	0.756046
KIRREL2.Q6UWL6.OID20873.v1	Parkinson's disease	8	1.02	0.93	1.13	0.651061	437	43843	0.880119
KIRREL2.Q6UWL6.OID20873.v1	Parkinson's disease	9	1	0.91	1.1	0.960243	474	43843	0.612544
KIRREL2.Q6UWL6.OID20873.v1	Parkinson's disease	10	1	0.92	1.09	0.987923	512	43843	0.644521
KIRREL2.Q6UWL6.OID20873.v1	Parkinson's disease	11	0.98	0.9	1.07	0.707854	553	43843	0.227511
KIRREL2.Q6UWL6.OID20873.v1	Parkinson's disease	12	0.99	0.91	1.07	0.762327	570	43843	0.271922
KIRREL2.Q6UWL6.OID20873.v1	Parkinson's disease	13	0.97	0.9	1.06	0.551793	583	43843	0.099859
KIRREL2.Q6UWL6.OID20873.v1	Parkinson's disease	14	0.98	0.9	1.06	0.610886	584	43843	0.142805
KIRREL2.Q6UWL6.OID20873.v1	Parkinson's disease	15	0.98	0.9	1.06	0.610886	584	43843	0.142805
KIRREL2.Q6UWL6.OID20873.v1	Parkinson's disease	16	0.98	0.9	1.06	0.610886	584	43843	0.142805
KIRREL2.Q6UWL6.OID20873.v1	Parkinson's disease	17	0.98	0.9	1.06	0.610886	584	43843	0.142805
CLSTN1.O94985.OID20874.v1	Parkinson's disease	1	0.82	0.58	1.15	0.245226	34	43843	0.484327
CLSTN1.O94985.OID20874.v1	Parkinson's disease	2	0.81	0.64	1.01	0.0621202	76	43843	0.791136
CLSTN1.O94985.OID20874.v1	Parkinson's disease	3	0.84	0.71	0.99	0.0421812	133	43843	0.438537
CLSTN1.O94985.OID20874.v1	Parkinson's disease	4	0.9	0.78	1.03	0.110206	211	43843	0.11314
CLSTN1.O94985.OID20874.v1	Parkinson's disease	5	0.93	0.83	1.04	0.221813	311	43843	0.0822086
CLSTN1.O94985.OID20874.v1	Parkinson's disease	6	0.9	0.81	1	0.052317	369	43843	0.748946
CLSTN1.O94985.OID20874.v1	Parkinson's disease	7	0.89	0.81	0.98	0.0219401	409	43843	0.815614
CLSTN1.O94985.OID20874.v1	Parkinson's disease	8	0.9	0.82	0.99	0.0300453	437	43843	0.990481
CLSTN1.O94985.OID20874.v1	Parkinson's disease	9	0.91	0.83	0.99	0.0361947	474	43843	0.780585
CLSTN1.O94985.OID20874.v1	Parkinson's disease	10	0.9	0.82	0.98	0.0133	512	43843	0.788819
CLSTN1.O94985.OID20874.v1	Parkinson's disease	11	0.92	0.84	1	0.0418508	553	43843	0.56371
CLSTN1.O94985.OID20874.v1	Parkinson's disease	12	0.91	0.84	0.99	0.0340104	570	43843	0.685283
CLSTN1.O94985.OID20874.v1	Parkinson's disease	13	0.92	0.85	1	0.0454426	583	43843	0.544991
CLSTN1.O94985.OID20874.v1	Parkinson's disease	14	0.92	0.85	1	0.0446324	584	43843	0.545278
CLSTN1.O94985.OID20874.v1	Parkinson's disease	15	0.92	0.85	1	0.0446324	584	43843	0.545278
CLSTN1.O94985.OID20874.v1	Parkinson's disease	16	0.92	0.85	1	0.0446324	584	43843	0.545278
CLSTN1.O94985.OID20874.v1	Parkinson's disease	17	0.92	0.85	1	0.0446324	584	43843	0.545278
TDRKH.Q9Y2W6.OID20875.v1	Parkinson's disease	1	1.02	0.72	1.43	0.916345	34	43843	0.439358
TDRKH.Q9Y2W6.OID20875.v1	Parkinson's disease	2	0.85	0.68	1.07	0.178556	76	43843	0.207867
TDRKH.Q9Y2W6.OID20875.v1	Parkinson's disease	3	0.88	0.74	1.04	0.130462	133	43843	0.770948
TDRKH.Q9Y2W6.OID20875.v1	Parkinson's disease	4	0.9	0.79	1.03	0.134855	211	43843	0.773597
TDRKH.Q9Y2W6.OID20875.v1	Parkinson's disease	5	0.96	0.86	1.07	0.474168	311	43843	0.125265
TDRKH.Q9Y2W6.OID20875.v1	Parkinson's disease	6	0.99	0.89	1.09	0.778389	369	43843	0.0355488
TDRKH.Q9Y2W6.OID20875.v1	Parkinson's disease	7	0.98	0.89	1.08	0.687434	409	43843	0.11764
TDRKH.Q9Y2W6.OID20875.v1	Parkinson's disease	8	0.99	0.9	1.09	0.917169	437	43843	0.0530007
TDRKH.Q9Y2W6.OID20875.v1	Parkinson's disease	9	1	0.91	1.09	0.955817	474	43843	0.0733076
TDRKH.Q9Y2W6.OID20875.v1	Parkinson's disease	10	1.01	0.92	1.1	0.911565	512	43843	0.0696404
TDRKH.Q9Y2W6.OID20875.v1	Parkinson's disease	11	1.02	0.94	1.11	0.638536	553	43843	0.0229534
TDRKH.Q9Y2W6.OID20875.v1	Parkinson's disease	12	1.01	0.93	1.1	0.795072	570	43843	0.0746284
TDRKH.Q9Y2W6.OID20875.v1	Parkinson's disease	13	1	0.92	1.09	0.984883	583	43843	0.2157
TDRKH.Q9Y2W6.OID20875.v1	Parkinson's disease	14	1	0.92	1.09	0.987	584	43843	0.192741
TDRKH.Q9Y2W6.OID20875.v1	Parkinson's disease	15	1	0.92	1.09	0.987	584	43843	0.192741
TDRKH.Q9Y2W6.OID20875.v1	Parkinson's disease	16	1	0.92	1.09	0.987	584	43843	0.192741
TDRKH.Q9Y2W6.OID20875.v1	Parkinson's disease	17	1	0.92	1.09	0.987	584	43843	0.192741
GSTP1.P09211.OID20876.v1	Parkinson's disease	1	0.93	0.67	1.31	0.692836	34	43843	0.611442
GSTP1.P09211.OID20876.v1	Parkinson's disease	2	1.06	0.84	1.32	0.640541	76	43843	0.369937
GSTP1.P09211.OID20876.v1	Parkinson's disease	3	1.07	0.9	1.27	0.432993	133	43843	0.806735
GSTP1.P09211.OID20876.v1	Parkinson's disease	4	1.17	1.02	1.34	0.0219801	211	43843	0.0329274
GSTP1.P09211.OID20876.v1	Parkinson's disease	5	1.18	1.05	1.32	0.00445436	311	43843	0.212053
GSTP1.P09211.OID20876.v1	Parkinson's disease	6	1.15	1.04	1.28	0.00638702	369	43843	0.531572
GSTP1.P09211.OID20876.v1	Parkinson's disease	7	1.15	1.04	1.27	0.00530373	409	43843	0.685159
GSTP1.P09211.OID20876.v1	Parkinson's disease	8	1.16	1.06	1.28	0.00199592	437	43843	0.477763
GSTP1.P09211.OID20876.v1	Parkinson's disease	9	1.15	1.05	1.26	0.00326279	474	43843	0.820942
GSTP1.P09211.OID20876.v1	Parkinson's disease	10	1.13	1.03	1.23	0.00643376	512	43843	0.736364
GSTP1.P09211.OID20876.v1	Parkinson's disease	11	1.15	1.05	1.25	0.00135585	553	43843	0.746139
GSTP1.P09211.OID20876.v1	Parkinson's disease	12	1.14	1.05	1.24	0.00177418	570	43843	0.943667
GSTP1.P09211.OID20876.v1	Parkinson's disease	13	1.13	1.04	1.23	0.00302185	583	43843	0.779299
GSTP1.P09211.OID20876.v1	Parkinson's disease	14	1.14	1.05	1.23	0.00221742	584	43843	0.9092
GSTP1.P09211.OID20876.v1	Parkinson's disease	15	1.14	1.05	1.23	0.00221742	584	43843	0.9092
GSTP1.P09211.OID20876.v1	Parkinson's disease	16	1.14	1.05	1.23	0.00221742	584	43843	0.9092
GSTP1.P09211.OID20876.v1	Parkinson's disease	17	1.14	1.05	1.23	0.00221742	584	43843	0.9092
MAX.P61244.OID20877.v1	Parkinson's disease	1	1.01	0.72	1.42	0.935833	34	43843	0.229104
MAX.P61244.OID20877.v1	Parkinson's disease	2	0.79	0.63	0.99	0.0418174	76	43843	0.120702
MAX.P61244.OID20877.v1	Parkinson's disease	3	0.8	0.68	0.95	0.0118799	133	43843	0.830203
MAX.P61244.OID20877.v1	Parkinson's disease	4	0.85	0.74	0.97	0.015487	211	43843	0.360795
MAX.P61244.OID20877.v1	Parkinson's disease	5	0.88	0.79	0.98	0.0254292	311	43843	0.208386
MAX.P61244.OID20877.v1	Parkinson's disease	6	0.91	0.82	1.01	0.0849367	369	43843	0.0318905
MAX.P61244.OID20877.v1	Parkinson's disease	7	0.91	0.83	1.01	0.0740592	409	43843	0.0705522
MAX.P61244.OID20877.v1	Parkinson's disease	8	0.93	0.84	1.02	0.110987	437	43843	0.0435574
MAX.P61244.OID20877.v1	Parkinson's disease	9	0.92	0.84	1.01	0.090353	474	43843	0.0894345
MAX.P61244.OID20877.v1	Parkinson's disease	10	0.92	0.84	1	0.0581421	512	43843	0.222391
MAX.P61244.OID20877.v1	Parkinson's disease	11	0.93	0.86	1.02	0.111429	553	43843	0.0786068
MAX.P61244.OID20877.v1	Parkinson's disease	12	0.94	0.86	1.02	0.128911	570	43843	0.0713547
MAX.P61244.OID20877.v1	Parkinson's disease	13	0.93	0.86	1.01	0.0943907	583	43843	0.133209
MAX.P61244.OID20877.v1	Parkinson's disease	14	0.93	0.86	1.01	0.105236	584	43843	0.109212
MAX.P61244.OID20877.v1	Parkinson's disease	15	0.93	0.86	1.01	0.105236	584	43843	0.109212
MAX.P61244.OID20877.v1	Parkinson's disease	16	0.93	0.86	1.01	0.105236	584	43843	0.109212
MAX.P61244.OID20877.v1	Parkinson's disease	17	0.93	0.86	1.01	0.105236	584	43843	0.109212
S100A16.Q96FQ6.OID20878.v1	Parkinson's disease	1	1.04	0.74	1.46	0.82407	34	43843	0.969007
S100A16.Q96FQ6.OID20878.v1	Parkinson's disease	2	0.97	0.78	1.22	0.820969	76	43843	0.507542
S100A16.Q96FQ6.OID20878.v1	Parkinson's disease	3	1.09	0.92	1.29	0.34401	133	43843	0.446186
S100A16.Q96FQ6.OID20878.v1	Parkinson's disease	4	1.08	0.94	1.24	0.271252	211	43843	0.942018
S100A16.Q96FQ6.OID20878.v1	Parkinson's disease	5	1.01	0.9	1.13	0.860599	311	43843	0.320796
S100A16.Q96FQ6.OID20878.v1	Parkinson's disease	6	1	0.9	1.11	0.989685	369	43843	0.327212
S100A16.Q96FQ6.OID20878.v1	Parkinson's disease	7	1.04	0.94	1.14	0.466965	409	43843	0.716165
S100A16.Q96FQ6.OID20878.v1	Parkinson's disease	8	1.05	0.95	1.15	0.343914	437	43843	0.545736
S100A16.Q96FQ6.OID20878.v1	Parkinson's disease	9	1.04	0.95	1.14	0.386591	474	43843	0.709022
S100A16.Q96FQ6.OID20878.v1	Parkinson's disease	10	1.02	0.94	1.11	0.637934	512	43843	0.719847
S100A16.Q96FQ6.OID20878.v1	Parkinson's disease	11	1.02	0.94	1.11	0.586984	553	43843	0.784976
S100A16.Q96FQ6.OID20878.v1	Parkinson's disease	12	1.01	0.93	1.1	0.779764	570	43843	0.446751
S100A16.Q96FQ6.OID20878.v1	Parkinson's disease	13	1.01	0.93	1.1	0.739075	583	43843	0.497535
S100A16.Q96FQ6.OID20878.v1	Parkinson's disease	14	1.01	0.93	1.1	0.756182	584	43843	0.476739
S100A16.Q96FQ6.OID20878.v1	Parkinson's disease	15	1.01	0.93	1.1	0.756182	584	43843	0.476739
S100A16.Q96FQ6.OID20878.v1	Parkinson's disease	16	1.01	0.93	1.1	0.756182	584	43843	0.476739
S100A16.Q96FQ6.OID20878.v1	Parkinson's disease	17	1.01	0.93	1.1	0.756182	584	43843	0.476739
DCTN6.O00399.OID20879.v1	Parkinson's disease	1	0.89	0.64	1.25	0.515694	34	43843	0.392912
DCTN6.O00399.OID20879.v1	Parkinson's disease	2	0.79	0.63	0.99	0.0401597	76	43843	0.459376
DCTN6.O00399.OID20879.v1	Parkinson's disease	3	0.79	0.67	0.94	0.00785365	133	43843	0.969784
DCTN6.O00399.OID20879.v1	Parkinson's disease	4	0.85	0.74	0.97	0.0167163	211	43843	0.15933
DCTN6.O00399.OID20879.v1	Parkinson's disease	5	0.9	0.8	1	0.0575307	311	43843	0.048623
DCTN6.O00399.OID20879.v1	Parkinson's disease	6	0.92	0.83	1.02	0.123143	369	43843	0.0148649
DCTN6.O00399.OID20879.v1	Parkinson's disease	7	0.92	0.83	1.01	0.0928189	409	43843	0.0524524
DCTN6.O00399.OID20879.v1	Parkinson's disease	8	0.94	0.86	1.04	0.228316	437	43843	0.00825112
DCTN6.O00399.OID20879.v1	Parkinson's disease	9	0.94	0.86	1.03	0.183469	474	43843	0.0282936
DCTN6.O00399.OID20879.v1	Parkinson's disease	10	0.96	0.88	1.04	0.316669	512	43843	0.0119941
DCTN6.O00399.OID20879.v1	Parkinson's disease	11	0.99	0.91	1.07	0.732684	553	43843	0.000584167
DCTN6.O00399.OID20879.v1	Parkinson's disease	12	0.98	0.9	1.06	0.578455	570	43843	0.00388134
DCTN6.O00399.OID20879.v1	Parkinson's disease	13	0.97	0.9	1.06	0.500833	583	43843	0.0097355
DCTN6.O00399.OID20879.v1	Parkinson's disease	14	0.97	0.9	1.06	0.536288	584	43843	0.0072738
DCTN6.O00399.OID20879.v1	Parkinson's disease	15	0.97	0.9	1.06	0.536288	584	43843	0.0072738
DCTN6.O00399.OID20879.v1	Parkinson's disease	16	0.97	0.9	1.06	0.536288	584	43843	0.0072738
DCTN6.O00399.OID20879.v1	Parkinson's disease	17	0.97	0.9	1.06	0.536288	584	43843	0.0072738
PTK7.Q13308.OID20880.v1	Parkinson's disease	1	1.47	1.04	2.06	0.0278022	34	43843	0.753855
PTK7.Q13308.OID20880.v1	Parkinson's disease	2	1.16	0.92	1.45	0.210005	76	43843	0.243942
PTK7.Q13308.OID20880.v1	Parkinson's disease	3	1.2	1.01	1.42	0.0409425	133	43843	0.88373
PTK7.Q13308.OID20880.v1	Parkinson's disease	4	1.17	1.02	1.34	0.0226108	211	43843	0.607423
PTK7.Q13308.OID20880.v1	Parkinson's disease	5	1.1	0.99	1.23	0.0861446	311	43843	0.153867
PTK7.Q13308.OID20880.v1	Parkinson's disease	6	1.08	0.98	1.2	0.127326	369	43843	0.1566
PTK7.Q13308.OID20880.v1	Parkinson's disease	7	1.06	0.97	1.17	0.211162	409	43843	0.0698476
PTK7.Q13308.OID20880.v1	Parkinson's disease	8	1.04	0.95	1.14	0.429132	437	43843	0.0128217
PTK7.Q13308.OID20880.v1	Parkinson's disease	9	1.01	0.93	1.11	0.751632	474	43843	0.00235658
PTK7.Q13308.OID20880.v1	Parkinson's disease	10	1.03	0.94	1.12	0.567966	512	43843	0.0175858
PTK7.Q13308.OID20880.v1	Parkinson's disease	11	1.03	0.94	1.12	0.540991	553	43843	0.0350536
PTK7.Q13308.OID20880.v1	Parkinson's disease	12	1.02	0.94	1.11	0.607195	570	43843	0.0299486
PTK7.Q13308.OID20880.v1	Parkinson's disease	13	1.02	0.94	1.11	0.590293	583	43843	0.0367269
PTK7.Q13308.OID20880.v1	Parkinson's disease	14	1.03	0.95	1.11	0.546723	584	43843	0.049387
PTK7.Q13308.OID20880.v1	Parkinson's disease	15	1.03	0.95	1.11	0.546723	584	43843	0.049387
PTK7.Q13308.OID20880.v1	Parkinson's disease	16	1.03	0.95	1.11	0.546723	584	43843	0.049387
PTK7.Q13308.OID20880.v1	Parkinson's disease	17	1.03	0.95	1.11	0.546723	584	43843	0.049387
KEL.P23276.OID20881.v1	Parkinson's disease	1	1.19	0.84	1.69	0.330696	34	43843	0.677498
KEL.P23276.OID20881.v1	Parkinson's disease	2	1.12	0.89	1.42	0.333135	76	43843	0.568288
KEL.P23276.OID20881.v1	Parkinson's disease	3	1.25	1.04	1.49	0.01487	133	43843	0.181223
KEL.P23276.OID20881.v1	Parkinson's disease	4	1.26	1.09	1.45	0.00145133	211	43843	0.428693
KEL.P23276.OID20881.v1	Parkinson's disease	5	1.16	1.03	1.3	0.0125283	311	43843	0.248437
KEL.P23276.OID20881.v1	Parkinson's disease	6	1.18	1.06	1.31	0.00248862	369	43843	0.730612
KEL.P23276.OID20881.v1	Parkinson's disease	7	1.18	1.07	1.31	0.00112271	409	43843	0.967596
KEL.P23276.OID20881.v1	Parkinson's disease	8	1.18	1.07	1.3	0.000756437	437	43843	0.781074
KEL.P23276.OID20881.v1	Parkinson's disease	9	1.15	1.04	1.26	0.004073	474	43843	0.517769
KEL.P23276.OID20881.v1	Parkinson's disease	10	1.14	1.05	1.25	0.00350487	512	43843	0.472086
KEL.P23276.OID20881.v1	Parkinson's disease	11	1.13	1.04	1.23	0.0057137	553	43843	0.423464
KEL.P23276.OID20881.v1	Parkinson's disease	12	1.13	1.04	1.23	0.00466326	570	43843	0.536486
KEL.P23276.OID20881.v1	Parkinson's disease	13	1.13	1.03	1.22	0.00640232	583	43843	0.456539
KEL.P23276.OID20881.v1	Parkinson's disease	14	1.13	1.04	1.23	0.0049743	584	43843	0.534268
KEL.P23276.OID20881.v1	Parkinson's disease	15	1.13	1.04	1.23	0.0049743	584	43843	0.534268
KEL.P23276.OID20881.v1	Parkinson's disease	16	1.13	1.04	1.23	0.0049743	584	43843	0.534268
KEL.P23276.OID20881.v1	Parkinson's disease	17	1.13	1.04	1.23	0.0049743	584	43843	0.534268
WASF3.Q9UPY6.OID20882.v1	Parkinson's disease	1	0.87	0.62	1.23	0.437426	34	43843	0.681319
WASF3.Q9UPY6.OID20882.v1	Parkinson's disease	2	0.86	0.69	1.08	0.188675	76	43843	0.809894
WASF3.Q9UPY6.OID20882.v1	Parkinson's disease	3	0.88	0.74	1.05	0.147749	133	43843	0.849757
WASF3.Q9UPY6.OID20882.v1	Parkinson's disease	4	0.97	0.84	1.11	0.629503	211	43843	0.118701
WASF3.Q9UPY6.OID20882.v1	Parkinson's disease	5	1	0.89	1.12	0.993504	311	43843	0.150423
WASF3.Q9UPY6.OID20882.v1	Parkinson's disease	6	1.01	0.91	1.12	0.855836	369	43843	0.146381
WASF3.Q9UPY6.OID20882.v1	Parkinson's disease	7	0.99	0.9	1.1	0.892561	409	43843	0.499881
WASF3.Q9UPY6.OID20882.v1	Parkinson's disease	8	1.02	0.92	1.12	0.747206	437	43843	0.165693
WASF3.Q9UPY6.OID20882.v1	Parkinson's disease	9	1.02	0.93	1.11	0.701435	474	43843	0.20204
WASF3.Q9UPY6.OID20882.v1	Parkinson's disease	10	1.01	0.93	1.11	0.757959	512	43843	0.329448
WASF3.Q9UPY6.OID20882.v1	Parkinson's disease	11	1.02	0.94	1.11	0.582941	553	43843	0.195676
WASF3.Q9UPY6.OID20882.v1	Parkinson's disease	12	1.03	0.94	1.11	0.553832	570	43843	0.198545
WASF3.Q9UPY6.OID20882.v1	Parkinson's disease	13	1.02	0.94	1.11	0.581629	583	43843	0.24839
WASF3.Q9UPY6.OID20882.v1	Parkinson's disease	14	1.03	0.95	1.11	0.521145	584	43843	0.188171
WASF3.Q9UPY6.OID20882.v1	Parkinson's disease	15	1.03	0.95	1.11	0.521145	584	43843	0.188171
WASF3.Q9UPY6.OID20882.v1	Parkinson's disease	16	1.03	0.95	1.11	0.521145	584	43843	0.188171
WASF3.Q9UPY6.OID20882.v1	Parkinson's disease	17	1.03	0.95	1.11	0.521145	584	43843	0.188171
BRK1.Q8WUW1.OID20883.v1	Parkinson's disease	1	1.16	0.82	1.65	0.387908	34	43843	0.855925
BRK1.Q8WUW1.OID20883.v1	Parkinson's disease	2	0.91	0.72	1.14	0.396089	76	43843	0.28653
BRK1.Q8WUW1.OID20883.v1	Parkinson's disease	3	0.88	0.74	1.05	0.157275	133	43843	0.51836
BRK1.Q8WUW1.OID20883.v1	Parkinson's disease	4	0.88	0.77	1.01	0.0739686	211	43843	0.758266
BRK1.Q8WUW1.OID20883.v1	Parkinson's disease	5	0.92	0.82	1.03	0.142856	311	43843	0.417964
BRK1.Q8WUW1.OID20883.v1	Parkinson's disease	6	0.94	0.85	1.05	0.282301	369	43843	0.110059
BRK1.Q8WUW1.OID20883.v1	Parkinson's disease	7	0.94	0.85	1.04	0.210657	409	43843	0.2601
BRK1.Q8WUW1.OID20883.v1	Parkinson's disease	8	0.96	0.87	1.06	0.395672	437	43843	0.0936053
BRK1.Q8WUW1.OID20883.v1	Parkinson's disease	9	0.94	0.86	1.03	0.207293	474	43843	0.376449
BRK1.Q8WUW1.OID20883.v1	Parkinson's disease	10	0.94	0.86	1.03	0.185254	512	43843	0.471955
BRK1.Q8WUW1.OID20883.v1	Parkinson's disease	11	0.96	0.88	1.04	0.332138	553	43843	0.230763
BRK1.Q8WUW1.OID20883.v1	Parkinson's disease	12	0.96	0.88	1.04	0.345887	570	43843	0.211737
BRK1.Q8WUW1.OID20883.v1	Parkinson's disease	13	0.96	0.88	1.04	0.278878	583	43843	0.341886
BRK1.Q8WUW1.OID20883.v1	Parkinson's disease	14	0.96	0.88	1.04	0.308392	584	43843	0.28419
BRK1.Q8WUW1.OID20883.v1	Parkinson's disease	15	0.96	0.88	1.04	0.308392	584	43843	0.28419
BRK1.Q8WUW1.OID20883.v1	Parkinson's disease	16	0.96	0.88	1.04	0.308392	584	43843	0.28419
BRK1.Q8WUW1.OID20883.v1	Parkinson's disease	17	0.96	0.88	1.04	0.308392	584	43843	0.28419
FMNL1.O95466.OID20884.v1	Parkinson's disease	1	1.04	0.73	1.47	0.836773	34	43843	0.748914
FMNL1.O95466.OID20884.v1	Parkinson's disease	2	0.85	0.68	1.08	0.186101	76	43843	0.0670021
FMNL1.O95466.OID20884.v1	Parkinson's disease	3	0.83	0.7	0.99	0.0393338	133	43843	0.320269
FMNL1.O95466.OID20884.v1	Parkinson's disease	4	0.93	0.81	1.07	0.315936	211	43843	0.240896
FMNL1.O95466.OID20884.v1	Parkinson's disease	5	0.91	0.81	1.03	0.125389	311	43843	0.616677
FMNL1.O95466.OID20884.v1	Parkinson's disease	6	0.9	0.81	1	0.059188	369	43843	0.912963
FMNL1.O95466.OID20884.v1	Parkinson's disease	7	0.92	0.83	1.01	0.0928237	409	43843	0.579237
FMNL1.O95466.OID20884.v1	Parkinson's disease	8	0.91	0.82	1	0.0549595	437	43843	0.786264
FMNL1.O95466.OID20884.v1	Parkinson's disease	9	0.9	0.82	0.99	0.0355859	474	43843	0.94469
FMNL1.O95466.OID20884.v1	Parkinson's disease	10	0.91	0.83	0.99	0.0331503	512	43843	0.968327
FMNL1.O95466.OID20884.v1	Parkinson's disease	11	0.91	0.84	0.99	0.0375912	553	43843	0.762649
FMNL1.O95466.OID20884.v1	Parkinson's disease	12	0.91	0.84	1	0.0387125	570	43843	0.666127
FMNL1.O95466.OID20884.v1	Parkinson's disease	13	0.91	0.83	0.99	0.0250912	583	43843	0.856276
FMNL1.O95466.OID20884.v1	Parkinson's disease	14	0.91	0.83	0.99	0.0244825	584	43843	0.873065
FMNL1.O95466.OID20884.v1	Parkinson's disease	15	0.91	0.83	0.99	0.0244825	584	43843	0.873065
FMNL1.O95466.OID20884.v1	Parkinson's disease	16	0.91	0.83	0.99	0.0244825	584	43843	0.873065
FMNL1.O95466.OID20884.v1	Parkinson's disease	17	0.91	0.83	0.99	0.0244825	584	43843	0.873065
GKN1.Q9NS71.OID20885.v1	Parkinson's disease	1	0.98	0.7	1.37	0.892573	34	43843	0.740381
GKN1.Q9NS71.OID20885.v1	Parkinson's disease	2	1.05	0.84	1.32	0.650405	76	43843	0.919224
GKN1.Q9NS71.OID20885.v1	Parkinson's disease	3	1.12	0.94	1.33	0.197038	133	43843	0.41729
GKN1.Q9NS71.OID20885.v1	Parkinson's disease	4	1.08	0.94	1.24	0.26197	211	43843	0.751273
GKN1.Q9NS71.OID20885.v1	Parkinson's disease	5	1.02	0.91	1.14	0.726643	311	43843	0.211063
GKN1.Q9NS71.OID20885.v1	Parkinson's disease	6	1.04	0.93	1.15	0.499267	369	43843	0.584618
GKN1.Q9NS71.OID20885.v1	Parkinson's disease	7	1.03	0.94	1.14	0.519129	409	43843	0.586434
GKN1.Q9NS71.OID20885.v1	Parkinson's disease	8	1.06	0.96	1.16	0.25967	437	43843	0.856743
GKN1.Q9NS71.OID20885.v1	Parkinson's disease	9	1.05	0.96	1.15	0.311654	474	43843	0.924528
GKN1.Q9NS71.OID20885.v1	Parkinson's disease	10	1.05	0.96	1.14	0.293143	512	43843	0.975762
GKN1.Q9NS71.OID20885.v1	Parkinson's disease	11	1.06	0.97	1.15	0.214766	553	43843	0.890734
GKN1.Q9NS71.OID20885.v1	Parkinson's disease	12	1.06	0.97	1.15	0.183726	570	43843	0.768195
GKN1.Q9NS71.OID20885.v1	Parkinson's disease	13	1.06	0.97	1.15	0.176171	583	43843	0.79514
GKN1.Q9NS71.OID20885.v1	Parkinson's disease	14	1.06	0.98	1.15	0.147542	584	43843	0.671847
GKN1.Q9NS71.OID20885.v1	Parkinson's disease	15	1.06	0.98	1.15	0.147542	584	43843	0.671847
GKN1.Q9NS71.OID20885.v1	Parkinson's disease	16	1.06	0.98	1.15	0.147542	584	43843	0.671847
GKN1.Q9NS71.OID20885.v1	Parkinson's disease	17	1.06	0.98	1.15	0.147542	584	43843	0.671847
ANXA10.Q9UJ72.OID20886.v1	Parkinson's disease	1	1.2	0.84	1.7	0.31884	34	43843	0.573475
ANXA10.Q9UJ72.OID20886.v1	Parkinson's disease	2	1.12	0.89	1.42	0.333781	76	43843	0.504324
ANXA10.Q9UJ72.OID20886.v1	Parkinson's disease	3	1.11	0.93	1.33	0.248175	133	43843	0.762151
ANXA10.Q9UJ72.OID20886.v1	Parkinson's disease	4	1.02	0.89	1.18	0.755583	211	43843	0.183081
ANXA10.Q9UJ72.OID20886.v1	Parkinson's disease	5	1	0.89	1.12	0.937674	311	43843	0.207434
ANXA10.Q9UJ72.OID20886.v1	Parkinson's disease	6	0.97	0.87	1.08	0.598567	369	43843	0.11294
ANXA10.Q9UJ72.OID20886.v1	Parkinson's disease	7	1	0.9	1.1	0.936725	409	43843	0.547096
ANXA10.Q9UJ72.OID20886.v1	Parkinson's disease	8	1	0.91	1.11	0.967958	437	43843	0.685752
ANXA10.Q9UJ72.OID20886.v1	Parkinson's disease	9	0.98	0.89	1.07	0.633809	474	43843	0.233422
ANXA10.Q9UJ72.OID20886.v1	Parkinson's disease	10	0.98	0.9	1.08	0.698638	512	43843	0.353099
ANXA10.Q9UJ72.OID20886.v1	Parkinson's disease	11	0.97	0.89	1.06	0.519583	553	43843	0.19087
ANXA10.Q9UJ72.OID20886.v1	Parkinson's disease	12	0.97	0.89	1.06	0.477387	570	43843	0.211278
ANXA10.Q9UJ72.OID20886.v1	Parkinson's disease	13	0.96	0.88	1.05	0.391049	583	43843	0.142022
ANXA10.Q9UJ72.OID20886.v1	Parkinson's disease	14	0.96	0.88	1.05	0.367852	584	43843	0.123357
ANXA10.Q9UJ72.OID20886.v1	Parkinson's disease	15	0.96	0.88	1.05	0.367852	584	43843	0.123357
ANXA10.Q9UJ72.OID20886.v1	Parkinson's disease	16	0.96	0.88	1.05	0.367852	584	43843	0.123357
ANXA10.Q9UJ72.OID20886.v1	Parkinson's disease	17	0.96	0.88	1.05	0.367852	584	43843	0.123357
HMOX2.P30519.OID20887.v1	Parkinson's disease	1	0.92	0.64	1.3	0.622232	34	43843	0.499129
HMOX2.P30519.OID20887.v1	Parkinson's disease	2	0.82	0.65	1.03	0.0932002	76	43843	0.325942
HMOX2.P30519.OID20887.v1	Parkinson's disease	3	0.84	0.7	1	0.0474654	133	43843	0.715087
HMOX2.P30519.OID20887.v1	Parkinson's disease	4	0.89	0.77	1.03	0.110587	211	43843	0.36925
HMOX2.P30519.OID20887.v1	Parkinson's disease	5	0.87	0.78	0.98	0.0215066	311	43843	0.787937
HMOX2.P30519.OID20887.v1	Parkinson's disease	6	0.89	0.8	0.99	0.037108	369	43843	0.342138
HMOX2.P30519.OID20887.v1	Parkinson's disease	7	0.91	0.82	1	0.0565452	409	43843	0.161124
HMOX2.P30519.OID20887.v1	Parkinson's disease	8	0.91	0.83	1.01	0.0634621	437	43843	0.146042
HMOX2.P30519.OID20887.v1	Parkinson's disease	9	0.9	0.82	0.99	0.0373618	474	43843	0.331487
HMOX2.P30519.OID20887.v1	Parkinson's disease	10	0.91	0.83	1	0.0435486	512	43843	0.293184
HMOX2.P30519.OID20887.v1	Parkinson's disease	11	0.94	0.86	1.03	0.175799	553	43843	0.0238202
HMOX2.P30519.OID20887.v1	Parkinson's disease	12	0.94	0.86	1.02	0.137553	570	43843	0.0450116
HMOX2.P30519.OID20887.v1	Parkinson's disease	13	0.93	0.85	1.01	0.0859323	583	43843	0.114566
HMOX2.P30519.OID20887.v1	Parkinson's disease	14	0.93	0.85	1.01	0.0973034	584	43843	0.0936312
HMOX2.P30519.OID20887.v1	Parkinson's disease	15	0.93	0.85	1.01	0.0973034	584	43843	0.0936312
HMOX2.P30519.OID20887.v1	Parkinson's disease	16	0.93	0.85	1.01	0.0973034	584	43843	0.0936312
HMOX2.P30519.OID20887.v1	Parkinson's disease	17	0.93	0.85	1.01	0.0973034	584	43843	0.0936312
KLB.Q86Z14.OID20888.v1	Parkinson's disease	1	0.88	0.62	1.23	0.447017	34	43843	0.783367
KLB.Q86Z14.OID20888.v1	Parkinson's disease	2	1.04	0.83	1.3	0.749867	76	43843	0.49181
KLB.Q86Z14.OID20888.v1	Parkinson's disease	3	1.08	0.91	1.28	0.37438	133	43843	0.6262
KLB.Q86Z14.OID20888.v1	Parkinson's disease	4	1.04	0.91	1.2	0.555134	211	43843	0.741449
KLB.Q86Z14.OID20888.v1	Parkinson's disease	5	0.99	0.89	1.11	0.929393	311	43843	0.172311
KLB.Q86Z14.OID20888.v1	Parkinson's disease	6	0.98	0.89	1.09	0.760859	369	43843	0.157345
KLB.Q86Z14.OID20888.v1	Parkinson's disease	7	0.98	0.88	1.08	0.624573	409	43843	0.113629
KLB.Q86Z14.OID20888.v1	Parkinson's disease	8	1.01	0.91	1.11	0.902928	437	43843	0.7393
KLB.Q86Z14.OID20888.v1	Parkinson's disease	9	0.99	0.9	1.08	0.808383	474	43843	0.437899
KLB.Q86Z14.OID20888.v1	Parkinson's disease	10	0.97	0.89	1.06	0.564447	512	43843	0.258441
KLB.Q86Z14.OID20888.v1	Parkinson's disease	11	0.96	0.88	1.04	0.337278	553	43843	0.0977811
KLB.Q86Z14.OID20888.v1	Parkinson's disease	12	0.96	0.88	1.04	0.313179	570	43843	0.0997503
KLB.Q86Z14.OID20888.v1	Parkinson's disease	13	0.95	0.87	1.03	0.217645	583	43843	0.049638
KLB.Q86Z14.OID20888.v1	Parkinson's disease	14	0.95	0.87	1.03	0.190243	584	43843	0.0363674
KLB.Q86Z14.OID20888.v1	Parkinson's disease	15	0.95	0.87	1.03	0.190243	584	43843	0.0363674
KLB.Q86Z14.OID20888.v1	Parkinson's disease	16	0.95	0.87	1.03	0.190243	584	43843	0.0363674
KLB.Q86Z14.OID20888.v1	Parkinson's disease	17	0.95	0.87	1.03	0.190243	584	43843	0.0363674
ISLR2.Q6UXK2.OID20889.v1	Parkinson's disease	1	0.99	0.7	1.4	0.972159	34	43843	0.583866
ISLR2.Q6UXK2.OID20889.v1	Parkinson's disease	2	1.03	0.81	1.29	0.828927	76	43843	0.701784
ISLR2.Q6UXK2.OID20889.v1	Parkinson's disease	3	0.91	0.76	1.08	0.266905	133	43843	0.415238
ISLR2.Q6UXK2.OID20889.v1	Parkinson's disease	4	0.88	0.77	1.01	0.0680608	211	43843	0.276222
ISLR2.Q6UXK2.OID20889.v1	Parkinson's disease	5	0.86	0.77	0.97	0.0109063	311	43843	0.306564
ISLR2.Q6UXK2.OID20889.v1	Parkinson's disease	6	0.84	0.76	0.93	0.00114273	369	43843	0.110338
ISLR2.Q6UXK2.OID20889.v1	Parkinson's disease	7	0.85	0.77	0.94	0.0011297	409	43843	0.218075
ISLR2.Q6UXK2.OID20889.v1	Parkinson's disease	8	0.88	0.8	0.96	0.00699492	437	43843	0.991514
ISLR2.Q6UXK2.OID20889.v1	Parkinson's disease	9	0.88	0.8	0.96	0.00581273	474	43843	0.993936
ISLR2.Q6UXK2.OID20889.v1	Parkinson's disease	10	0.9	0.82	0.98	0.0185288	512	43843	0.371134
ISLR2.Q6UXK2.OID20889.v1	Parkinson's disease	11	0.91	0.83	0.99	0.0249389	553	43843	0.281885
ISLR2.Q6UXK2.OID20889.v1	Parkinson's disease	12	0.91	0.83	0.98	0.0203429	570	43843	0.37325
ISLR2.Q6UXK2.OID20889.v1	Parkinson's disease	13	0.9	0.83	0.98	0.0157974	583	43843	0.50392
ISLR2.Q6UXK2.OID20889.v1	Parkinson's disease	14	0.9	0.83	0.98	0.0177214	584	43843	0.448146
ISLR2.Q6UXK2.OID20889.v1	Parkinson's disease	15	0.9	0.83	0.98	0.0177214	584	43843	0.448146
ISLR2.Q6UXK2.OID20889.v1	Parkinson's disease	16	0.9	0.83	0.98	0.0177214	584	43843	0.448146
ISLR2.Q6UXK2.OID20889.v1	Parkinson's disease	17	0.9	0.83	0.98	0.0177214	584	43843	0.448146
GPKOW.Q92917.OID20890.v1	Parkinson's disease	1	1.07	0.75	1.51	0.712711	34	43843	0.872456
GPKOW.Q92917.OID20890.v1	Parkinson's disease	2	0.9	0.72	1.14	0.392632	76	43843	0.399204
GPKOW.Q92917.OID20890.v1	Parkinson's disease	3	0.92	0.77	1.1	0.353403	133	43843	0.92305
GPKOW.Q92917.OID20890.v1	Parkinson's disease	4	0.96	0.83	1.1	0.541567	211	43843	0.701273
GPKOW.Q92917.OID20890.v1	Parkinson's disease	5	0.97	0.86	1.08	0.550988	311	43843	0.667657
GPKOW.Q92917.OID20890.v1	Parkinson's disease	6	0.99	0.89	1.1	0.887617	369	43843	0.257356
GPKOW.Q92917.OID20890.v1	Parkinson's disease	7	1	0.91	1.11	0.989205	409	43843	0.19097
GPKOW.Q92917.OID20890.v1	Parkinson's disease	8	0.99	0.9	1.1	0.906356	437	43843	0.327688
GPKOW.Q92917.OID20890.v1	Parkinson's disease	9	0.99	0.9	1.09	0.880184	474	43843	0.425945
GPKOW.Q92917.OID20890.v1	Parkinson's disease	10	0.99	0.9	1.08	0.802578	512	43843	0.698836
GPKOW.Q92917.OID20890.v1	Parkinson's disease	11	1	0.92	1.09	0.987959	553	43843	0.395769
GPKOW.Q92917.OID20890.v1	Parkinson's disease	12	0.99	0.91	1.08	0.89481	570	43843	0.488642
GPKOW.Q92917.OID20890.v1	Parkinson's disease	13	1	0.92	1.08	0.918662	583	43843	0.450477
GPKOW.Q92917.OID20890.v1	Parkinson's disease	14	1	0.92	1.08	0.929652	584	43843	0.438967
GPKOW.Q92917.OID20890.v1	Parkinson's disease	15	1	0.92	1.08	0.929652	584	43843	0.438967
GPKOW.Q92917.OID20890.v1	Parkinson's disease	16	1	0.92	1.08	0.929652	584	43843	0.438967
GPKOW.Q92917.OID20890.v1	Parkinson's disease	17	1	0.92	1.08	0.929652	584	43843	0.438967
ECE1.P42892.OID20891.v1	Parkinson's disease	1	0.93	0.66	1.3	0.655994	34	43843	0.800646
ECE1.P42892.OID20891.v1	Parkinson's disease	2	0.99	0.79	1.24	0.897987	76	43843	0.057281
ECE1.P42892.OID20891.v1	Parkinson's disease	3	0.94	0.79	1.11	0.461022	133	43843	0.71975
ECE1.P42892.OID20891.v1	Parkinson's disease	4	1.03	0.9	1.18	0.632836	211	43843	0.0900636
ECE1.P42892.OID20891.v1	Parkinson's disease	5	0.96	0.85	1.07	0.431166	311	43843	0.640427
ECE1.P42892.OID20891.v1	Parkinson's disease	6	0.94	0.85	1.04	0.25983	369	43843	0.4215
ECE1.P42892.OID20891.v1	Parkinson's disease	7	0.95	0.86	1.05	0.293063	409	43843	0.704159
ECE1.P42892.OID20891.v1	Parkinson's disease	8	0.95	0.87	1.05	0.323497	437	43843	0.806604
ECE1.P42892.OID20891.v1	Parkinson's disease	9	0.93	0.85	1.02	0.107689	474	43843	0.241944
ECE1.P42892.OID20891.v1	Parkinson's disease	10	0.93	0.85	1.01	0.0858548	512	43843	0.258588
ECE1.P42892.OID20891.v1	Parkinson's disease	11	0.93	0.85	1.01	0.0807934	553	43843	0.353413
ECE1.P42892.OID20891.v1	Parkinson's disease	12	0.93	0.86	1.01	0.0994722	570	43843	0.504042
ECE1.P42892.OID20891.v1	Parkinson's disease	13	0.93	0.85	1	0.0653656	583	43843	0.334272
ECE1.P42892.OID20891.v1	Parkinson's disease	14	0.93	0.85	1.01	0.0686671	584	43843	0.35695
ECE1.P42892.OID20891.v1	Parkinson's disease	15	0.93	0.85	1.01	0.0686671	584	43843	0.35695
ECE1.P42892.OID20891.v1	Parkinson's disease	16	0.93	0.85	1.01	0.0686671	584	43843	0.35695
ECE1.P42892.OID20891.v1	Parkinson's disease	17	0.93	0.85	1.01	0.0686671	584	43843	0.35695
PFDN2.Q9UHV9.OID20892.v1	Parkinson's disease	1	1.16	0.82	1.62	0.40138	34	43843	0.239503
PFDN2.Q9UHV9.OID20892.v1	Parkinson's disease	2	1.04	0.83	1.3	0.733533	76	43843	0.206002
PFDN2.Q9UHV9.OID20892.v1	Parkinson's disease	3	1	0.84	1.19	0.993881	133	43843	0.198208
PFDN2.Q9UHV9.OID20892.v1	Parkinson's disease	4	1.02	0.89	1.17	0.751561	211	43843	0.807102
PFDN2.Q9UHV9.OID20892.v1	Parkinson's disease	5	0.97	0.87	1.09	0.629631	311	43843	0.288959
PFDN2.Q9UHV9.OID20892.v1	Parkinson's disease	6	0.97	0.88	1.08	0.62753	369	43843	0.525962
PFDN2.Q9UHV9.OID20892.v1	Parkinson's disease	7	0.98	0.88	1.08	0.617234	409	43843	0.613973
PFDN2.Q9UHV9.OID20892.v1	Parkinson's disease	8	1.01	0.91	1.1	0.912575	437	43843	0.563727
PFDN2.Q9UHV9.OID20892.v1	Parkinson's disease	9	1.01	0.92	1.1	0.900558	474	43843	0.583212
PFDN2.Q9UHV9.OID20892.v1	Parkinson's disease	10	1	0.92	1.1	0.913258	512	43843	0.682922
PFDN2.Q9UHV9.OID20892.v1	Parkinson's disease	11	1.02	0.94	1.11	0.671943	553	43843	0.343814
PFDN2.Q9UHV9.OID20892.v1	Parkinson's disease	12	1.01	0.93	1.1	0.803106	570	43843	0.556676
PFDN2.Q9UHV9.OID20892.v1	Parkinson's disease	13	1	0.92	1.08	0.962647	583	43843	0.974135
PFDN2.Q9UHV9.OID20892.v1	Parkinson's disease	14	1	0.92	1.09	0.958796	584	43843	0.833813
PFDN2.Q9UHV9.OID20892.v1	Parkinson's disease	15	1	0.92	1.09	0.958796	584	43843	0.833813
PFDN2.Q9UHV9.OID20892.v1	Parkinson's disease	16	1	0.92	1.09	0.958796	584	43843	0.833813
PFDN2.Q9UHV9.OID20892.v1	Parkinson's disease	17	1	0.92	1.09	0.958796	584	43843	0.833813
CASP10.Q92851.OID20893.v1	Parkinson's disease	1	1.22	0.87	1.71	0.253071	34	43843	0.523616
CASP10.Q92851.OID20893.v1	Parkinson's disease	2	1	0.8	1.26	0.966471	76	43843	0.275324
CASP10.Q92851.OID20893.v1	Parkinson's disease	3	0.91	0.77	1.08	0.278067	133	43843	0.196212
CASP10.Q92851.OID20893.v1	Parkinson's disease	4	0.97	0.85	1.11	0.662982	211	43843	0.516023
CASP10.Q92851.OID20893.v1	Parkinson's disease	5	0.98	0.87	1.09	0.705532	311	43843	0.541038
CASP10.Q92851.OID20893.v1	Parkinson's disease	6	1.02	0.92	1.13	0.671583	369	43843	0.0662322
CASP10.Q92851.OID20893.v1	Parkinson's disease	7	1.01	0.92	1.12	0.825843	409	43843	0.220229
CASP10.Q92851.OID20893.v1	Parkinson's disease	8	1	0.91	1.1	0.969008	437	43843	0.494625
CASP10.Q92851.OID20893.v1	Parkinson's disease	9	0.99	0.9	1.08	0.790375	474	43843	0.796187
CASP10.Q92851.OID20893.v1	Parkinson's disease	10	0.99	0.91	1.08	0.81893	512	43843	0.794081
CASP10.Q92851.OID20893.v1	Parkinson's disease	11	1.02	0.94	1.11	0.610514	553	43843	0.120373
CASP10.Q92851.OID20893.v1	Parkinson's disease	12	1.01	0.93	1.09	0.893442	570	43843	0.414923
CASP10.Q92851.OID20893.v1	Parkinson's disease	13	1	0.92	1.09	0.93733	583	43843	0.479739
CASP10.Q92851.OID20893.v1	Parkinson's disease	14	1	0.92	1.09	0.931224	584	43843	0.474117
CASP10.Q92851.OID20893.v1	Parkinson's disease	15	1	0.92	1.09	0.931224	584	43843	0.474117
CASP10.Q92851.OID20893.v1	Parkinson's disease	16	1	0.92	1.09	0.931224	584	43843	0.474117
CASP10.Q92851.OID20893.v1	Parkinson's disease	17	1	0.92	1.09	0.931224	584	43843	0.474117
TIGAR.Q9NQ88.OID20894.v1	Parkinson's disease	1	0.82	0.58	1.15	0.239746	34	43843	0.457814
TIGAR.Q9NQ88.OID20894.v1	Parkinson's disease	2	0.71	0.56	0.88	0.00245633	76	43843	0.0487827
TIGAR.Q9NQ88.OID20894.v1	Parkinson's disease	3	0.8	0.67	0.95	0.00989473	133	43843	0.477579
TIGAR.Q9NQ88.OID20894.v1	Parkinson's disease	4	0.86	0.75	0.99	0.0303247	211	43843	0.133539
TIGAR.Q9NQ88.OID20894.v1	Parkinson's disease	5	0.86	0.77	0.96	0.00956724	311	43843	0.421761
TIGAR.Q9NQ88.OID20894.v1	Parkinson's disease	6	0.89	0.8	0.99	0.0282943	369	43843	0.129959
TIGAR.Q9NQ88.OID20894.v1	Parkinson's disease	7	0.91	0.83	1.01	0.0719339	409	43843	0.0381273
TIGAR.Q9NQ88.OID20894.v1	Parkinson's disease	8	0.9	0.82	0.99	0.0346732	437	43843	0.144458
TIGAR.Q9NQ88.OID20894.v1	Parkinson's disease	9	0.9	0.82	0.98	0.0196173	474	43843	0.283526
TIGAR.Q9NQ88.OID20894.v1	Parkinson's disease	10	0.91	0.83	0.99	0.0377571	512	43843	0.1518
TIGAR.Q9NQ88.OID20894.v1	Parkinson's disease	11	0.94	0.86	1.02	0.126083	553	43843	0.0206605
TIGAR.Q9NQ88.OID20894.v1	Parkinson's disease	12	0.93	0.86	1.01	0.104575	570	43843	0.0350213
TIGAR.Q9NQ88.OID20894.v1	Parkinson's disease	13	0.94	0.86	1.02	0.122095	583	43843	0.0279612
TIGAR.Q9NQ88.OID20894.v1	Parkinson's disease	14	0.94	0.87	1.02	0.144751	584	43843	0.018874
TIGAR.Q9NQ88.OID20894.v1	Parkinson's disease	15	0.94	0.87	1.02	0.144751	584	43843	0.018874
TIGAR.Q9NQ88.OID20894.v1	Parkinson's disease	16	0.94	0.87	1.02	0.144751	584	43843	0.018874
TIGAR.Q9NQ88.OID20894.v1	Parkinson's disease	17	0.94	0.87	1.02	0.144751	584	43843	0.018874
AKT1S1.Q96B36.OID20895.v1	Parkinson's disease	1	1.05	0.75	1.48	0.783366	34	43843	0.89174
AKT1S1.Q96B36.OID20895.v1	Parkinson's disease	2	0.86	0.68	1.08	0.183527	76	43843	0.17032
AKT1S1.Q96B36.OID20895.v1	Parkinson's disease	3	0.91	0.76	1.08	0.262269	133	43843	0.736107
AKT1S1.Q96B36.OID20895.v1	Parkinson's disease	4	0.94	0.82	1.08	0.36198	211	43843	0.372491
AKT1S1.Q96B36.OID20895.v1	Parkinson's disease	5	0.97	0.87	1.09	0.606267	311	43843	0.230836
AKT1S1.Q96B36.OID20895.v1	Parkinson's disease	6	0.99	0.89	1.1	0.86517	369	43843	0.103991
AKT1S1.Q96B36.OID20895.v1	Parkinson's disease	7	0.98	0.89	1.08	0.680834	409	43843	0.308706
AKT1S1.Q96B36.OID20895.v1	Parkinson's disease	8	0.98	0.89	1.08	0.685117	437	43843	0.336365
AKT1S1.Q96B36.OID20895.v1	Parkinson's disease	9	0.98	0.9	1.08	0.697585	474	43843	0.358655
AKT1S1.Q96B36.OID20895.v1	Parkinson's disease	10	0.98	0.9	1.07	0.687246	512	43843	0.447244
AKT1S1.Q96B36.OID20895.v1	Parkinson's disease	11	1	0.92	1.09	0.932105	553	43843	0.111927
AKT1S1.Q96B36.OID20895.v1	Parkinson's disease	12	0.99	0.91	1.08	0.852509	570	43843	0.293804
AKT1S1.Q96B36.OID20895.v1	Parkinson's disease	13	0.98	0.91	1.07	0.700102	583	43843	0.490709
AKT1S1.Q96B36.OID20895.v1	Parkinson's disease	14	0.98	0.91	1.07	0.707948	584	43843	0.480709
AKT1S1.Q96B36.OID20895.v1	Parkinson's disease	15	0.98	0.91	1.07	0.707948	584	43843	0.480709
AKT1S1.Q96B36.OID20895.v1	Parkinson's disease	16	0.98	0.91	1.07	0.707948	584	43843	0.480709
AKT1S1.Q96B36.OID20895.v1	Parkinson's disease	17	0.98	0.91	1.07	0.707948	584	43843	0.480709
AGR2.O95994.OID20896.v1	Parkinson's disease	1	1.08	0.77	1.53	0.654005	34	43843	0.766354
AGR2.O95994.OID20896.v1	Parkinson's disease	2	1.16	0.92	1.46	0.212727	76	43843	0.518265
AGR2.O95994.OID20896.v1	Parkinson's disease	3	1.12	0.94	1.34	0.1932	133	43843	0.477758
AGR2.O95994.OID20896.v1	Parkinson's disease	4	1.09	0.95	1.25	0.223273	211	43843	0.425919
AGR2.O95994.OID20896.v1	Parkinson's disease	5	1.02	0.91	1.14	0.780066	311	43843	0.0637723
AGR2.O95994.OID20896.v1	Parkinson's disease	6	1.02	0.92	1.13	0.725556	369	43843	0.216101
AGR2.O95994.OID20896.v1	Parkinson's disease	7	1.05	0.95	1.16	0.317472	409	43843	0.843803
AGR2.O95994.OID20896.v1	Parkinson's disease	8	1.05	0.96	1.16	0.282148	437	43843	0.888082
AGR2.O95994.OID20896.v1	Parkinson's disease	9	1.03	0.94	1.13	0.544043	474	43843	0.336773
AGR2.O95994.OID20896.v1	Parkinson's disease	10	1.04	0.95	1.14	0.349732	512	43843	0.737336
AGR2.O95994.OID20896.v1	Parkinson's disease	11	1.03	0.94	1.12	0.517282	553	43843	0.350136
AGR2.O95994.OID20896.v1	Parkinson's disease	12	1.01	0.93	1.11	0.732947	570	43843	0.158232
AGR2.O95994.OID20896.v1	Parkinson's disease	13	1.02	0.94	1.11	0.647305	583	43843	0.225968
AGR2.O95994.OID20896.v1	Parkinson's disease	14	1.02	0.94	1.11	0.6801	584	43843	0.200586
AGR2.O95994.OID20896.v1	Parkinson's disease	15	1.02	0.94	1.11	0.6801	584	43843	0.200586
AGR2.O95994.OID20896.v1	Parkinson's disease	16	1.02	0.94	1.11	0.6801	584	43843	0.200586
AGR2.O95994.OID20896.v1	Parkinson's disease	17	1.02	0.94	1.11	0.6801	584	43843	0.200586
FABP5.Q01469.OID21043.v1	Parkinson's disease	1	0.85	0.6	1.22	0.384432	34	43843	0.308751
FABP5.Q01469.OID21043.v1	Parkinson's disease	2	0.71	0.56	0.9	0.00464288	76	43843	0.344982
FABP5.Q01469.OID21043.v1	Parkinson's disease	3	0.75	0.63	0.9	0.00174607	133	43843	0.771993
FABP5.Q01469.OID21043.v1	Parkinson's disease	4	0.81	0.7	0.94	0.00440222	211	43843	0.166209
FABP5.Q01469.OID21043.v1	Parkinson's disease	5	0.88	0.78	0.99	0.0379108	311	43843	0.0184889
FABP5.Q01469.OID21043.v1	Parkinson's disease	6	0.91	0.81	1.01	0.0739155	369	43843	0.0060296
FABP5.Q01469.OID21043.v1	Parkinson's disease	7	0.91	0.82	1	0.0617107	409	43843	0.0186564
FABP5.Q01469.OID21043.v1	Parkinson's disease	8	0.92	0.83	1.02	0.0989107	437	43843	0.011311
FABP5.Q01469.OID21043.v1	Parkinson's disease	9	0.93	0.84	1.02	0.121448	474	43843	0.014747
FABP5.Q01469.OID21043.v1	Parkinson's disease	10	0.94	0.86	1.04	0.226507	512	43843	0.00809337
FABP5.Q01469.OID21043.v1	Parkinson's disease	11	0.96	0.87	1.04	0.308935	553	43843	0.00518013
FABP5.Q01469.OID21043.v1	Parkinson's disease	12	0.94	0.86	1.03	0.183379	570	43843	0.0280378
FABP5.Q01469.OID21043.v1	Parkinson's disease	13	0.94	0.86	1.02	0.138577	583	43843	0.057174
FABP5.Q01469.OID21043.v1	Parkinson's disease	14	0.94	0.86	1.02	0.149535	584	43843	0.0486977
FABP5.Q01469.OID21043.v1	Parkinson's disease	15	0.94	0.86	1.02	0.149535	584	43843	0.0486977
FABP5.Q01469.OID21043.v1	Parkinson's disease	16	0.94	0.86	1.02	0.149535	584	43843	0.0486977
FABP5.Q01469.OID21043.v1	Parkinson's disease	17	0.94	0.86	1.02	0.149535	584	43843	0.0486977
CPM.P14384.OID21054.v1	Parkinson's disease	1	0.9	0.61	1.33	0.586754	34	43843	0.976355
CPM.P14384.OID21054.v1	Parkinson's disease	2	1.01	0.78	1.31	0.956304	76	43843	0.185384
CPM.P14384.OID21054.v1	Parkinson's disease	3	1.05	0.87	1.28	0.599887	133	43843	0.305973
CPM.P14384.OID21054.v1	Parkinson's disease	4	1.01	0.87	1.19	0.860656	211	43843	0.871133
CPM.P14384.OID21054.v1	Parkinson's disease	5	1.02	0.9	1.16	0.753005	311	43843	0.697066
CPM.P14384.OID21054.v1	Parkinson's disease	6	1	0.88	1.12	0.934892	369	43843	0.903133
CPM.P14384.OID21054.v1	Parkinson's disease	7	0.99	0.88	1.11	0.84929	409	43843	0.96264
CPM.P14384.OID21054.v1	Parkinson's disease	8	1.01	0.9	1.12	0.904425	437	43843	0.649916
CPM.P14384.OID21054.v1	Parkinson's disease	9	0.99	0.89	1.1	0.848034	474	43843	0.892157
CPM.P14384.OID21054.v1	Parkinson's disease	10	1	0.9	1.1	0.972831	512	43843	0.847005
CPM.P14384.OID21054.v1	Parkinson's disease	11	1.01	0.92	1.12	0.810975	553	43843	0.664894
CPM.P14384.OID21054.v1	Parkinson's disease	12	1	0.91	1.1	0.989277	570	43843	0.822754
CPM.P14384.OID21054.v1	Parkinson's disease	13	1	0.91	1.1	0.947358	583	43843	0.677779
CPM.P14384.OID21054.v1	Parkinson's disease	14	1	0.91	1.1	0.93361	584	43843	0.667269
CPM.P14384.OID21054.v1	Parkinson's disease	15	1	0.91	1.1	0.93361	584	43843	0.667269
CPM.P14384.OID21054.v1	Parkinson's disease	16	1	0.91	1.1	0.93361	584	43843	0.667269
CPM.P14384.OID21054.v1	Parkinson's disease	17	1	0.91	1.1	0.93361	584	43843	0.667269
PIGR.P01833.OID21102.v1	Parkinson's disease	1	1	0.69	1.45	0.99035	34	43843	0.654313
PIGR.P01833.OID21102.v1	Parkinson's disease	2	1.1	0.85	1.41	0.472085	76	43843	0.293619
PIGR.P01833.OID21102.v1	Parkinson's disease	3	1.04	0.86	1.26	0.655075	133	43843	0.728619
PIGR.P01833.OID21102.v1	Parkinson's disease	4	1.06	0.91	1.23	0.475187	211	43843	0.863146
PIGR.P01833.OID21102.v1	Parkinson's disease	5	0.99	0.88	1.12	0.914418	311	43843	0.340512
PIGR.P01833.OID21102.v1	Parkinson's disease	6	0.98	0.88	1.1	0.72486	369	43843	0.352534
PIGR.P01833.OID21102.v1	Parkinson's disease	7	0.99	0.89	1.1	0.820702	409	43843	0.518312
PIGR.P01833.OID21102.v1	Parkinson's disease	8	0.99	0.9	1.1	0.91378	437	43843	0.67383
PIGR.P01833.OID21102.v1	Parkinson's disease	9	0.97	0.87	1.07	0.501273	474	43843	0.167586
PIGR.P01833.OID21102.v1	Parkinson's disease	10	0.99	0.9	1.09	0.779529	512	43843	0.544383
PIGR.P01833.OID21102.v1	Parkinson's disease	11	1	0.91	1.1	0.992967	553	43843	0.909215
PIGR.P01833.OID21102.v1	Parkinson's disease	12	1.01	0.92	1.1	0.859291	570	43843	0.748492
PIGR.P01833.OID21102.v1	Parkinson's disease	13	1.01	0.92	1.1	0.911447	583	43843	0.855638
PIGR.P01833.OID21102.v1	Parkinson's disease	14	1	0.92	1.1	0.923215	584	43843	0.880364
PIGR.P01833.OID21102.v1	Parkinson's disease	15	1	0.92	1.1	0.923215	584	43843	0.880364
PIGR.P01833.OID21102.v1	Parkinson's disease	16	1	0.92	1.1	0.923215	584	43843	0.880364
PIGR.P01833.OID21102.v1	Parkinson's disease	17	1	0.92	1.1	0.923215	584	43843	0.880364
LAMP2.P13473.OID21035.v1	Parkinson's disease	1	1.09	0.76	1.55	0.647883	34	43843	0.460494
LAMP2.P13473.OID21035.v1	Parkinson's disease	2	1.02	0.81	1.3	0.853065	76	43843	0.907181
LAMP2.P13473.OID21035.v1	Parkinson's disease	3	1.01	0.84	1.21	0.926172	133	43843	0.708846
LAMP2.P13473.OID21035.v1	Parkinson's disease	4	1.05	0.91	1.22	0.464402	211	43843	0.678354
LAMP2.P13473.OID21035.v1	Parkinson's disease	5	1.06	0.94	1.19	0.340043	311	43843	0.482332
LAMP2.P13473.OID21035.v1	Parkinson's disease	6	1.03	0.92	1.15	0.6087	369	43843	0.866218
LAMP2.P13473.OID21035.v1	Parkinson's disease	7	1.03	0.93	1.14	0.620804	409	43843	0.792629
LAMP2.P13473.OID21035.v1	Parkinson's disease	8	1.02	0.92	1.13	0.672023	437	43843	0.478197
LAMP2.P13473.OID21035.v1	Parkinson's disease	9	1.01	0.92	1.11	0.851205	474	43843	0.184569
LAMP2.P13473.OID21035.v1	Parkinson's disease	10	1.02	0.93	1.12	0.635421	512	43843	0.350451
LAMP2.P13473.OID21035.v1	Parkinson's disease	11	1.02	0.94	1.12	0.609167	553	43843	0.357593
LAMP2.P13473.OID21035.v1	Parkinson's disease	12	1.01	0.93	1.11	0.778701	570	43843	0.173374
LAMP2.P13473.OID21035.v1	Parkinson's disease	13	1.02	0.94	1.11	0.65875	583	43843	0.261254
LAMP2.P13473.OID21035.v1	Parkinson's disease	14	1.02	0.94	1.11	0.656983	584	43843	0.276036
LAMP2.P13473.OID21035.v1	Parkinson's disease	15	1.02	0.94	1.11	0.656983	584	43843	0.276036
LAMP2.P13473.OID21035.v1	Parkinson's disease	16	1.02	0.94	1.11	0.656983	584	43843	0.276036
LAMP2.P13473.OID21035.v1	Parkinson's disease	17	1.02	0.94	1.11	0.656983	584	43843	0.276036
NPPB.P16860.OID20049.v1	Prostate cancer	1	1.07	0.85	1.35	0.543831	73	19454	0.101781
NPPB.P16860.OID20049.v1	Prostate cancer	2	1.06	0.9	1.25	0.455956	147	19454	0.391758
NPPB.P16860.OID20049.v1	Prostate cancer	3	1.03	0.9	1.17	0.684415	227	19454	0.867156
NPPB.P16860.OID20049.v1	Prostate cancer	4	1.03	0.92	1.15	0.581817	308	19454	0.888654
NPPB.P16860.OID20049.v1	Prostate cancer	5	1.03	0.93	1.14	0.560136	393	19454	0.904353
NPPB.P16860.OID20049.v1	Prostate cancer	6	1	0.91	1.09	0.993717	483	19454	0.301182
NPPB.P16860.OID20049.v1	Prostate cancer	7	0.98	0.9	1.06	0.578203	586	19454	0.204021
NPPB.P16860.OID20049.v1	Prostate cancer	8	0.98	0.91	1.05	0.565279	692	19454	0.305338
NPPB.P16860.OID20049.v1	Prostate cancer	9	0.96	0.89	1.03	0.230859	784	19454	0.0430813
NPPB.P16860.OID20049.v1	Prostate cancer	10	0.94	0.88	1	0.0523466	878	19454	0.0132718
NPPB.P16860.OID20049.v1	Prostate cancer	11	0.93	0.88	1	0.0367451	936	19454	0.0241319
NPPB.P16860.OID20049.v1	Prostate cancer	12	0.94	0.88	1	0.0456496	951	19454	0.0801636
NPPB.P16860.OID20049.v1	Prostate cancer	13	0.95	0.89	1.01	0.107166	953	19454	0.699419
NPPB.P16860.OID20049.v1	Prostate cancer	14	0.95	0.89	1.01	0.107166	953	19454	0.699419
NPPB.P16860.OID20049.v1	Prostate cancer	15	0.95	0.89	1.01	0.107166	953	19454	0.699419
NPPB.P16860.OID20049.v1	Prostate cancer	16	0.95	0.89	1.01	0.107166	953	19454	0.699419
NPPB.P16860.OID20049.v1	Prostate cancer	17	0.95	0.89	1.01	0.107166	953	19454	0.699419
TNNI3.P19429.OID20050.v1	Prostate cancer	1	0.95	0.75	1.19	0.63581	73	19454	0.303198
TNNI3.P19429.OID20050.v1	Prostate cancer	2	0.95	0.81	1.11	0.526558	147	19454	0.921797
TNNI3.P19429.OID20050.v1	Prostate cancer	3	0.96	0.84	1.09	0.496267	227	19454	0.590135
TNNI3.P19429.OID20050.v1	Prostate cancer	4	0.99	0.88	1.1	0.83427	308	19454	0.174779
TNNI3.P19429.OID20050.v1	Prostate cancer	5	1.01	0.92	1.12	0.794837	393	19454	0.120848
TNNI3.P19429.OID20050.v1	Prostate cancer	6	1.01	0.92	1.1	0.892885	483	19454	0.334224
TNNI3.P19429.OID20050.v1	Prostate cancer	7	1.01	0.93	1.09	0.840089	586	19454	0.402666
TNNI3.P19429.OID20050.v1	Prostate cancer	8	1	0.93	1.08	0.934593	692	19454	0.626055
TNNI3.P19429.OID20050.v1	Prostate cancer	9	1.01	0.95	1.09	0.68597	784	19454	0.377768
TNNI3.P19429.OID20050.v1	Prostate cancer	10	1	0.93	1.06	0.906513	878	19454	0.362986
TNNI3.P19429.OID20050.v1	Prostate cancer	11	1	0.93	1.06	0.879335	936	19454	0.459434
TNNI3.P19429.OID20050.v1	Prostate cancer	12	1.01	0.95	1.08	0.782299	951	19454	0.304329
TNNI3.P19429.OID20050.v1	Prostate cancer	13	1.01	0.94	1.07	0.87359	953	19454	0.819065
TNNI3.P19429.OID20050.v1	Prostate cancer	14	1.01	0.94	1.07	0.87359	953	19454	0.819065
TNNI3.P19429.OID20050.v1	Prostate cancer	15	1.01	0.94	1.07	0.87359	953	19454	0.819065
TNNI3.P19429.OID20050.v1	Prostate cancer	16	1.01	0.94	1.07	0.87359	953	19454	0.819065
TNNI3.P19429.OID20050.v1	Prostate cancer	17	1.01	0.94	1.07	0.87359	953	19454	0.819065
HNRNPK.P61978.OID20051.v1	Prostate cancer	1	1.07	0.85	1.35	0.580602	73	19454	0.882827
HNRNPK.P61978.OID20051.v1	Prostate cancer	2	1.05	0.89	1.23	0.588106	147	19454	0.707617
HNRNPK.P61978.OID20051.v1	Prostate cancer	3	1.07	0.93	1.22	0.343166	227	19454	0.516288
HNRNPK.P61978.OID20051.v1	Prostate cancer	4	1.03	0.92	1.16	0.59524	308	19454	0.896341
HNRNPK.P61978.OID20051.v1	Prostate cancer	5	1	0.9	1.1	0.952238	393	19454	0.296507
HNRNPK.P61978.OID20051.v1	Prostate cancer	6	1.02	0.93	1.11	0.696185	483	19454	0.889188
HNRNPK.P61978.OID20051.v1	Prostate cancer	7	1.03	0.94	1.11	0.546088	586	19454	0.842764
HNRNPK.P61978.OID20051.v1	Prostate cancer	8	1.02	0.95	1.1	0.557704	692	19454	0.972137
HNRNPK.P61978.OID20051.v1	Prostate cancer	9	1.06	0.99	1.14	0.102709	784	19454	0.0811453
HNRNPK.P61978.OID20051.v1	Prostate cancer	10	1.07	1	1.15	0.0424416	878	19454	0.000985527
HNRNPK.P61978.OID20051.v1	Prostate cancer	11	1.1	1.03	1.17	0.00516463	936	19454	6.49347e-06
HNRNPK.P61978.OID20051.v1	Prostate cancer	12	1.1	1.03	1.17	0.0058	951	19454	0.0130789
HNRNPK.P61978.OID20051.v1	Prostate cancer	13	1.08	1.01	1.15	0.0169584	953	19454	0.657769
HNRNPK.P61978.OID20051.v1	Prostate cancer	14	1.08	1.01	1.15	0.0169584	953	19454	0.657769
HNRNPK.P61978.OID20051.v1	Prostate cancer	15	1.08	1.01	1.15	0.0169584	953	19454	0.657769
HNRNPK.P61978.OID20051.v1	Prostate cancer	16	1.08	1.01	1.15	0.0169584	953	19454	0.657769
HNRNPK.P61978.OID20051.v1	Prostate cancer	17	1.08	1.01	1.15	0.0169584	953	19454	0.657769
CEBPB.P17676.OID20052.v1	Prostate cancer	1	1.13	0.89	1.43	0.303704	73	19454	0.755327
CEBPB.P17676.OID20052.v1	Prostate cancer	2	0.97	0.82	1.14	0.715543	147	19454	0.195216
CEBPB.P17676.OID20052.v1	Prostate cancer	3	0.94	0.82	1.07	0.347556	227	19454	0.162474
CEBPB.P17676.OID20052.v1	Prostate cancer	4	0.95	0.85	1.07	0.38699	308	19454	0.679814
CEBPB.P17676.OID20052.v1	Prostate cancer	5	0.97	0.87	1.07	0.508941	393	19454	0.943448
CEBPB.P17676.OID20052.v1	Prostate cancer	6	0.98	0.89	1.07	0.648522	483	19454	0.843608
CEBPB.P17676.OID20052.v1	Prostate cancer	7	0.99	0.92	1.08	0.889871	586	19454	0.391467
CEBPB.P17676.OID20052.v1	Prostate cancer	8	0.99	0.92	1.07	0.849841	692	19454	0.597399
CEBPB.P17676.OID20052.v1	Prostate cancer	9	1.03	0.96	1.1	0.452942	784	19454	0.0353408
CEBPB.P17676.OID20052.v1	Prostate cancer	10	1.04	0.97	1.12	0.226829	878	19454	0.359395
CEBPB.P17676.OID20052.v1	Prostate cancer	11	1.06	0.99	1.13	0.0862237	936	19454	0.0710025
CEBPB.P17676.OID20052.v1	Prostate cancer	12	1.05	0.98	1.12	0.169036	951	19454	0.969905
CEBPB.P17676.OID20052.v1	Prostate cancer	13	1.05	0.98	1.12	0.167522	953	19454	0.937034
CEBPB.P17676.OID20052.v1	Prostate cancer	14	1.05	0.98	1.12	0.167522	953	19454	0.937034
CEBPB.P17676.OID20052.v1	Prostate cancer	15	1.05	0.98	1.12	0.167522	953	19454	0.937034
CEBPB.P17676.OID20052.v1	Prostate cancer	16	1.05	0.98	1.12	0.167522	953	19454	0.937034
CEBPB.P17676.OID20052.v1	Prostate cancer	17	1.05	0.98	1.12	0.167522	953	19454	0.937034
VIM.P08670.OID20053.v1	Prostate cancer	1	1.12	0.89	1.42	0.317983	73	19454	0.366657
VIM.P08670.OID20053.v1	Prostate cancer	2	1.16	0.99	1.37	0.0732335	147	19454	0.52743
VIM.P08670.OID20053.v1	Prostate cancer	3	1.04	0.91	1.18	0.584439	227	19454	0.170886
VIM.P08670.OID20053.v1	Prostate cancer	4	0.99	0.89	1.11	0.910044	308	19454	0.0576405
VIM.P08670.OID20053.v1	Prostate cancer	5	1	0.9	1.1	0.933617	393	19454	0.249231
VIM.P08670.OID20053.v1	Prostate cancer	6	1.01	0.92	1.1	0.8586	483	19454	0.619427
VIM.P08670.OID20053.v1	Prostate cancer	7	1.01	0.93	1.1	0.766561	586	19454	0.85601
VIM.P08670.OID20053.v1	Prostate cancer	8	1.03	0.95	1.11	0.473911	692	19454	0.612729
VIM.P08670.OID20053.v1	Prostate cancer	9	1.02	0.95	1.1	0.56468	784	19454	0.916496
VIM.P08670.OID20053.v1	Prostate cancer	10	1.02	0.96	1.09	0.487229	878	19454	0.79022
VIM.P08670.OID20053.v1	Prostate cancer	11	1.02	0.96	1.09	0.547357	936	19454	0.420207
VIM.P08670.OID20053.v1	Prostate cancer	12	1.02	0.95	1.08	0.599783	951	19454	0.287982
VIM.P08670.OID20053.v1	Prostate cancer	13	1.01	0.95	1.08	0.75066	953	19454	0.0377335
VIM.P08670.OID20053.v1	Prostate cancer	14	1.01	0.95	1.08	0.75066	953	19454	0.0377335
VIM.P08670.OID20053.v1	Prostate cancer	15	1.01	0.95	1.08	0.75066	953	19454	0.0377335
VIM.P08670.OID20053.v1	Prostate cancer	16	1.01	0.95	1.08	0.75066	953	19454	0.0377335
VIM.P08670.OID20053.v1	Prostate cancer	17	1.01	0.95	1.08	0.75066	953	19454	0.0377335
CHEK2.O96017.OID20054.v1	Prostate cancer	1	0.89	0.7	1.11	0.302543	73	19454	0.370401
CHEK2.O96017.OID20054.v1	Prostate cancer	2	1.02	0.87	1.2	0.767288	147	19454	0.199926
CHEK2.O96017.OID20054.v1	Prostate cancer	3	0.99	0.87	1.13	0.883259	227	19454	0.817468
CHEK2.O96017.OID20054.v1	Prostate cancer	4	1.01	0.91	1.13	0.803471	308	19454	0.484106
CHEK2.O96017.OID20054.v1	Prostate cancer	5	1.06	0.96	1.17	0.242426	393	19454	0.0778097
CHEK2.O96017.OID20054.v1	Prostate cancer	6	1.03	0.94	1.13	0.514897	483	19454	0.765413
CHEK2.O96017.OID20054.v1	Prostate cancer	7	1.04	0.96	1.13	0.33611	586	19454	0.464769
CHEK2.O96017.OID20054.v1	Prostate cancer	8	1.05	0.97	1.13	0.206999	692	19454	0.384484
CHEK2.O96017.OID20054.v1	Prostate cancer	9	1.05	0.98	1.13	0.140104	784	19454	0.361776
CHEK2.O96017.OID20054.v1	Prostate cancer	10	1.06	0.99	1.13	0.105908	878	19454	0.799429
CHEK2.O96017.OID20054.v1	Prostate cancer	11	1.07	1	1.14	0.0488873	936	19454	0.125924
CHEK2.O96017.OID20054.v1	Prostate cancer	12	1.05	0.99	1.12	0.103759	951	19454	0.519485
CHEK2.O96017.OID20054.v1	Prostate cancer	13	1.06	0.99	1.12	0.0995547	953	19454	0.569068
CHEK2.O96017.OID20054.v1	Prostate cancer	14	1.06	0.99	1.12	0.0995547	953	19454	0.569068
CHEK2.O96017.OID20054.v1	Prostate cancer	15	1.06	0.99	1.12	0.0995547	953	19454	0.569068
CHEK2.O96017.OID20054.v1	Prostate cancer	16	1.06	0.99	1.12	0.0995547	953	19454	0.569068
CHEK2.O96017.OID20054.v1	Prostate cancer	17	1.06	0.99	1.12	0.0995547	953	19454	0.569068
CRHR1.P34998.OID20055.v1	Prostate cancer	1	0.98	0.78	1.23	0.868348	73	19454	0.464452
CRHR1.P34998.OID20055.v1	Prostate cancer	2	1.07	0.91	1.26	0.39107	147	19454	0.673546
CRHR1.P34998.OID20055.v1	Prostate cancer	3	1	0.88	1.14	0.97032	227	19454	0.332291
CRHR1.P34998.OID20055.v1	Prostate cancer	4	1.03	0.92	1.15	0.65263	308	19454	0.992814
CRHR1.P34998.OID20055.v1	Prostate cancer	5	1.05	0.95	1.15	0.380533	393	19454	0.733862
CRHR1.P34998.OID20055.v1	Prostate cancer	6	1.02	0.93	1.12	0.637891	483	19454	0.609948
CRHR1.P34998.OID20055.v1	Prostate cancer	7	1.02	0.94	1.1	0.700965	586	19454	0.53736
CRHR1.P34998.OID20055.v1	Prostate cancer	8	1.02	0.95	1.1	0.621812	692	19454	0.696241
CRHR1.P34998.OID20055.v1	Prostate cancer	9	1.03	0.96	1.1	0.44935	784	19454	0.779821
CRHR1.P34998.OID20055.v1	Prostate cancer	10	1.02	0.95	1.09	0.567581	878	19454	0.137819
CRHR1.P34998.OID20055.v1	Prostate cancer	11	1	0.94	1.07	0.964364	936	19454	0.0312124
CRHR1.P34998.OID20055.v1	Prostate cancer	12	1	0.94	1.06	0.945343	951	19454	0.0262572
CRHR1.P34998.OID20055.v1	Prostate cancer	13	0.99	0.93	1.06	0.793792	953	19454	0.00572072
CRHR1.P34998.OID20055.v1	Prostate cancer	14	0.99	0.93	1.06	0.793792	953	19454	0.00572072
CRHR1.P34998.OID20055.v1	Prostate cancer	15	0.99	0.93	1.06	0.793792	953	19454	0.00572072
CRHR1.P34998.OID20055.v1	Prostate cancer	16	0.99	0.93	1.06	0.793792	953	19454	0.00572072
CRHR1.P34998.OID20055.v1	Prostate cancer	17	0.99	0.93	1.06	0.793792	953	19454	0.00572072
TSLP.Q969D9.OID20056.v1	Prostate cancer	1	1.03	0.82	1.29	0.810098	73	19454	0.266896
TSLP.Q969D9.OID20056.v1	Prostate cancer	2	0.94	0.8	1.11	0.458131	147	19454	0.331063
TSLP.Q969D9.OID20056.v1	Prostate cancer	3	0.91	0.8	1.04	0.153599	227	19454	0.247815
TSLP.Q969D9.OID20056.v1	Prostate cancer	4	0.91	0.82	1.02	0.111041	308	19454	0.586672
TSLP.Q969D9.OID20056.v1	Prostate cancer	5	0.94	0.85	1.04	0.210328	393	19454	0.754938
TSLP.Q969D9.OID20056.v1	Prostate cancer	6	0.96	0.88	1.05	0.421444	483	19454	0.231716
TSLP.Q969D9.OID20056.v1	Prostate cancer	7	1	0.92	1.08	0.943966	586	19454	0.0334652
TSLP.Q969D9.OID20056.v1	Prostate cancer	8	1	0.92	1.07	0.926047	692	19454	0.116876
TSLP.Q969D9.OID20056.v1	Prostate cancer	9	0.99	0.92	1.06	0.787707	784	19454	0.341616
TSLP.Q969D9.OID20056.v1	Prostate cancer	10	1.01	0.94	1.07	0.867421	878	19454	0.0900914
TSLP.Q969D9.OID20056.v1	Prostate cancer	11	1.02	0.95	1.08	0.638174	936	19454	0.170821
TSLP.Q969D9.OID20056.v1	Prostate cancer	12	1.02	0.95	1.08	0.628866	951	19454	0.503652
TSLP.Q969D9.OID20056.v1	Prostate cancer	13	1.01	0.94	1.07	0.871614	953	19454	0.440887
TSLP.Q969D9.OID20056.v1	Prostate cancer	14	1.01	0.94	1.07	0.871614	953	19454	0.440887
TSLP.Q969D9.OID20056.v1	Prostate cancer	15	1.01	0.94	1.07	0.871614	953	19454	0.440887
TSLP.Q969D9.OID20056.v1	Prostate cancer	16	1.01	0.94	1.07	0.871614	953	19454	0.440887
TSLP.Q969D9.OID20056.v1	Prostate cancer	17	1.01	0.94	1.07	0.871614	953	19454	0.440887
MFAP3.P55082.OID20057.v1	Prostate cancer	1	1.1	0.88	1.39	0.397487	73	19454	0.0804263
MFAP3.P55082.OID20057.v1	Prostate cancer	2	1.06	0.9	1.25	0.475128	147	19454	0.694738
MFAP3.P55082.OID20057.v1	Prostate cancer	3	1.04	0.91	1.19	0.540529	227	19454	0.512816
MFAP3.P55082.OID20057.v1	Prostate cancer	4	1.01	0.9	1.12	0.922392	308	19454	0.223022
MFAP3.P55082.OID20057.v1	Prostate cancer	5	1.01	0.91	1.11	0.890718	393	19454	0.396758
MFAP3.P55082.OID20057.v1	Prostate cancer	6	0.98	0.9	1.07	0.643255	483	19454	0.141503
MFAP3.P55082.OID20057.v1	Prostate cancer	7	0.98	0.9	1.06	0.630525	586	19454	0.322319
MFAP3.P55082.OID20057.v1	Prostate cancer	8	0.95	0.88	1.02	0.150967	692	19454	0.0352375
MFAP3.P55082.OID20057.v1	Prostate cancer	9	0.95	0.88	1.01	0.114326	784	19454	0.090258
MFAP3.P55082.OID20057.v1	Prostate cancer	10	0.95	0.89	1.01	0.127301	878	19454	0.439427
MFAP3.P55082.OID20057.v1	Prostate cancer	11	0.95	0.89	1.01	0.105502	936	19454	0.987824
MFAP3.P55082.OID20057.v1	Prostate cancer	12	0.95	0.89	1.01	0.121806	951	19454	0.922707
MFAP3.P55082.OID20057.v1	Prostate cancer	13	0.95	0.89	1.01	0.10824	953	19454	0.836717
MFAP3.P55082.OID20057.v1	Prostate cancer	14	0.95	0.89	1.01	0.10824	953	19454	0.836717
MFAP3.P55082.OID20057.v1	Prostate cancer	15	0.95	0.89	1.01	0.10824	953	19454	0.836717
MFAP3.P55082.OID20057.v1	Prostate cancer	16	0.95	0.89	1.01	0.10824	953	19454	0.836717
MFAP3.P55082.OID20057.v1	Prostate cancer	17	0.95	0.89	1.01	0.10824	953	19454	0.836717
TCL1B.O95988.OID20058.v1	Prostate cancer	1	0.82	0.65	1.03	0.0893256	73	19454	0.529051
TCL1B.O95988.OID20058.v1	Prostate cancer	2	0.94	0.8	1.11	0.487901	147	19454	0.15571
TCL1B.O95988.OID20058.v1	Prostate cancer	3	0.91	0.8	1.04	0.178515	227	19454	0.860929
TCL1B.O95988.OID20058.v1	Prostate cancer	4	0.97	0.86	1.08	0.535539	308	19454	0.142126
TCL1B.O95988.OID20058.v1	Prostate cancer	5	1	0.9	1.1	0.94761	393	19454	0.04457
TCL1B.O95988.OID20058.v1	Prostate cancer	6	0.99	0.91	1.09	0.871048	483	19454	0.173539
TCL1B.O95988.OID20058.v1	Prostate cancer	7	1.02	0.94	1.1	0.658681	586	19454	0.0783496
TCL1B.O95988.OID20058.v1	Prostate cancer	8	1	0.93	1.08	0.926851	692	19454	0.510154
TCL1B.O95988.OID20058.v1	Prostate cancer	9	1	0.94	1.08	0.924643	784	19454	0.638743
TCL1B.O95988.OID20058.v1	Prostate cancer	10	1	0.93	1.07	0.952072	878	19454	0.447622
TCL1B.O95988.OID20058.v1	Prostate cancer	11	0.99	0.93	1.05	0.713432	936	19454	0.141946
TCL1B.O95988.OID20058.v1	Prostate cancer	12	1	0.94	1.07	0.944362	951	19454	0.926726
TCL1B.O95988.OID20058.v1	Prostate cancer	13	1	0.94	1.07	0.945451	953	19454	0.91896
TCL1B.O95988.OID20058.v1	Prostate cancer	14	1	0.94	1.07	0.945451	953	19454	0.91896
TCL1B.O95988.OID20058.v1	Prostate cancer	15	1	0.94	1.07	0.945451	953	19454	0.91896
TCL1B.O95988.OID20058.v1	Prostate cancer	16	1	0.94	1.07	0.945451	953	19454	0.91896
TCL1B.O95988.OID20058.v1	Prostate cancer	17	1	0.94	1.07	0.945451	953	19454	0.91896
DUOX2.Q9NRD8.OID20059.v1	Prostate cancer	1	1.06	0.84	1.34	0.612896	73	19454	0.416117
DUOX2.Q9NRD8.OID20059.v1	Prostate cancer	2	1.12	0.95	1.32	0.164375	147	19454	0.826811
DUOX2.Q9NRD8.OID20059.v1	Prostate cancer	3	0.99	0.87	1.13	0.856781	227	19454	0.0854356
DUOX2.Q9NRD8.OID20059.v1	Prostate cancer	4	0.96	0.86	1.08	0.49515	308	19454	0.0936773
DUOX2.Q9NRD8.OID20059.v1	Prostate cancer	5	0.99	0.9	1.1	0.91198	393	19454	0.773497
DUOX2.Q9NRD8.OID20059.v1	Prostate cancer	6	0.96	0.87	1.04	0.317185	483	19454	0.13729
DUOX2.Q9NRD8.OID20059.v1	Prostate cancer	7	0.96	0.88	1.04	0.305374	586	19454	0.37655
DUOX2.Q9NRD8.OID20059.v1	Prostate cancer	8	0.93	0.87	1.01	0.0696786	692	19454	0.0586399
DUOX2.Q9NRD8.OID20059.v1	Prostate cancer	9	0.95	0.88	1.02	0.150825	784	19454	0.606114
DUOX2.Q9NRD8.OID20059.v1	Prostate cancer	10	0.96	0.89	1.02	0.184853	878	19454	0.996069
DUOX2.Q9NRD8.OID20059.v1	Prostate cancer	11	0.96	0.9	1.03	0.257744	936	19454	0.215538
DUOX2.Q9NRD8.OID20059.v1	Prostate cancer	12	0.96	0.9	1.03	0.249733	951	19454	0.606331
DUOX2.Q9NRD8.OID20059.v1	Prostate cancer	13	0.95	0.9	1.02	0.147379	953	19454	0.444875
DUOX2.Q9NRD8.OID20059.v1	Prostate cancer	14	0.95	0.9	1.02	0.147379	953	19454	0.444875
DUOX2.Q9NRD8.OID20059.v1	Prostate cancer	15	0.95	0.9	1.02	0.147379	953	19454	0.444875
DUOX2.Q9NRD8.OID20059.v1	Prostate cancer	16	0.95	0.9	1.02	0.147379	953	19454	0.444875
DUOX2.Q9NRD8.OID20059.v1	Prostate cancer	17	0.95	0.9	1.02	0.147379	953	19454	0.444875
CTF1.Q16619.OID20061.v1	Prostate cancer	1	1	0.79	1.25	0.975908	73	19454	0.918251
CTF1.Q16619.OID20061.v1	Prostate cancer	2	0.98	0.83	1.15	0.820973	147	19454	0.870677
CTF1.Q16619.OID20061.v1	Prostate cancer	3	0.98	0.86	1.12	0.810519	227	19454	0.794471
CTF1.Q16619.OID20061.v1	Prostate cancer	4	0.97	0.86	1.08	0.538461	308	19454	0.870129
CTF1.Q16619.OID20061.v1	Prostate cancer	5	0.94	0.85	1.04	0.214834	393	19454	0.364612
CTF1.Q16619.OID20061.v1	Prostate cancer	6	0.95	0.87	1.04	0.282693	483	19454	0.822687
CTF1.Q16619.OID20061.v1	Prostate cancer	7	0.98	0.9	1.06	0.653113	586	19454	0.36705
CTF1.Q16619.OID20061.v1	Prostate cancer	8	0.99	0.91	1.06	0.697448	692	19454	0.496685
CTF1.Q16619.OID20061.v1	Prostate cancer	9	1.02	0.95	1.09	0.61782	784	19454	0.0397324
CTF1.Q16619.OID20061.v1	Prostate cancer	10	1.04	0.97	1.11	0.26391	878	19454	3.42833e-05
CTF1.Q16619.OID20061.v1	Prostate cancer	11	1.08	1.01	1.15	0.0251119	936	19454	2.67144e-09
CTF1.Q16619.OID20061.v1	Prostate cancer	12	1.07	1	1.14	0.0383897	951	19454	0.000225629
CTF1.Q16619.OID20061.v1	Prostate cancer	13	1.06	0.99	1.13	0.0772731	953	19454	0.0553155
CTF1.Q16619.OID20061.v1	Prostate cancer	14	1.06	0.99	1.13	0.0772731	953	19454	0.0553155
CTF1.Q16619.OID20061.v1	Prostate cancer	15	1.06	0.99	1.13	0.0772731	953	19454	0.0553155
CTF1.Q16619.OID20061.v1	Prostate cancer	16	1.06	0.99	1.13	0.0772731	953	19454	0.0553155
CTF1.Q16619.OID20061.v1	Prostate cancer	17	1.06	0.99	1.13	0.0772731	953	19454	0.0553155
AKR1C4.P17516.OID20062.v1	Prostate cancer	1	0.99	0.79	1.24	0.919907	73	19454	0.447168
AKR1C4.P17516.OID20062.v1	Prostate cancer	2	1.06	0.9	1.25	0.451856	147	19454	0.133637
AKR1C4.P17516.OID20062.v1	Prostate cancer	3	0.96	0.84	1.09	0.497828	227	19454	0.281036
AKR1C4.P17516.OID20062.v1	Prostate cancer	4	0.96	0.86	1.07	0.43737	308	19454	0.622507
AKR1C4.P17516.OID20062.v1	Prostate cancer	5	0.99	0.89	1.09	0.79676	393	19454	0.663582
AKR1C4.P17516.OID20062.v1	Prostate cancer	6	0.99	0.9	1.08	0.81587	483	19454	0.750603
AKR1C4.P17516.OID20062.v1	Prostate cancer	7	1.02	0.94	1.1	0.704902	586	19454	0.248483
AKR1C4.P17516.OID20062.v1	Prostate cancer	8	1.01	0.94	1.09	0.76248	692	19454	0.40627
AKR1C4.P17516.OID20062.v1	Prostate cancer	9	1.01	0.94	1.09	0.753605	784	19454	0.540716
AKR1C4.P17516.OID20062.v1	Prostate cancer	10	1	0.94	1.07	0.964367	878	19454	0.753805
AKR1C4.P17516.OID20062.v1	Prostate cancer	11	1	0.93	1.07	0.934287	936	19454	0.241515
AKR1C4.P17516.OID20062.v1	Prostate cancer	12	1	0.94	1.07	0.965125	951	19454	0.295608
AKR1C4.P17516.OID20062.v1	Prostate cancer	13	1.01	0.95	1.08	0.780448	953	19454	0.694656
AKR1C4.P17516.OID20062.v1	Prostate cancer	14	1.01	0.95	1.08	0.780448	953	19454	0.694656
AKR1C4.P17516.OID20062.v1	Prostate cancer	15	1.01	0.95	1.08	0.780448	953	19454	0.694656
AKR1C4.P17516.OID20062.v1	Prostate cancer	16	1.01	0.95	1.08	0.780448	953	19454	0.694656
AKR1C4.P17516.OID20062.v1	Prostate cancer	17	1.01	0.95	1.08	0.780448	953	19454	0.694656
HEBP1.Q9NRV9.OID20063.v1	Prostate cancer	1	0.89	0.71	1.12	0.33878	73	19454	0.9863
HEBP1.Q9NRV9.OID20063.v1	Prostate cancer	2	1.12	0.95	1.32	0.174807	147	19454	0.0129171
HEBP1.Q9NRV9.OID20063.v1	Prostate cancer	3	1.07	0.94	1.22	0.314502	227	19454	0.558241
HEBP1.Q9NRV9.OID20063.v1	Prostate cancer	4	1.05	0.94	1.17	0.410371	308	19454	0.752445
HEBP1.Q9NRV9.OID20063.v1	Prostate cancer	5	1.02	0.92	1.13	0.701962	393	19454	0.366422
HEBP1.Q9NRV9.OID20063.v1	Prostate cancer	6	1.03	0.95	1.13	0.465203	483	19454	0.87382
HEBP1.Q9NRV9.OID20063.v1	Prostate cancer	7	1.01	0.93	1.1	0.785009	586	19454	0.371272
HEBP1.Q9NRV9.OID20063.v1	Prostate cancer	8	0.99	0.92	1.07	0.798446	692	19454	0.106769
HEBP1.Q9NRV9.OID20063.v1	Prostate cancer	9	0.99	0.92	1.06	0.732991	784	19454	0.176885
HEBP1.Q9NRV9.OID20063.v1	Prostate cancer	10	0.99	0.93	1.06	0.730221	878	19454	0.786205
HEBP1.Q9NRV9.OID20063.v1	Prostate cancer	11	0.99	0.93	1.06	0.829803	936	19454	0.954388
HEBP1.Q9NRV9.OID20063.v1	Prostate cancer	12	0.99	0.93	1.05	0.728465	951	19454	0.548354
HEBP1.Q9NRV9.OID20063.v1	Prostate cancer	13	0.99	0.93	1.05	0.686007	953	19454	0.359575
HEBP1.Q9NRV9.OID20063.v1	Prostate cancer	14	0.99	0.93	1.05	0.686007	953	19454	0.359575
HEBP1.Q9NRV9.OID20063.v1	Prostate cancer	15	0.99	0.93	1.05	0.686007	953	19454	0.359575
HEBP1.Q9NRV9.OID20063.v1	Prostate cancer	16	0.99	0.93	1.05	0.686007	953	19454	0.359575
HEBP1.Q9NRV9.OID20063.v1	Prostate cancer	17	0.99	0.93	1.05	0.686007	953	19454	0.359575
SERPINB5.P36952.OID20064.v1	Prostate cancer	1	1.02	0.81	1.28	0.85745	73	19454	0.451728
SERPINB5.P36952.OID20064.v1	Prostate cancer	2	1	0.85	1.17	0.96797	147	19454	0.674799
SERPINB5.P36952.OID20064.v1	Prostate cancer	3	1	0.88	1.14	0.951933	227	19454	0.944675
SERPINB5.P36952.OID20064.v1	Prostate cancer	4	1.01	0.91	1.13	0.833269	308	19454	0.860795
SERPINB5.P36952.OID20064.v1	Prostate cancer	5	0.98	0.89	1.08	0.651311	393	19454	0.48071
SERPINB5.P36952.OID20064.v1	Prostate cancer	6	1	0.91	1.09	0.983442	483	19454	0.682294
SERPINB5.P36952.OID20064.v1	Prostate cancer	7	1.01	0.93	1.09	0.866832	586	19454	0.494998
SERPINB5.P36952.OID20064.v1	Prostate cancer	8	0.98	0.91	1.05	0.578486	692	19454	0.605833
SERPINB5.P36952.OID20064.v1	Prostate cancer	9	0.98	0.92	1.05	0.614502	784	19454	0.900883
SERPINB5.P36952.OID20064.v1	Prostate cancer	10	0.99	0.92	1.05	0.69117	878	19454	0.595629
SERPINB5.P36952.OID20064.v1	Prostate cancer	11	1	0.93	1.06	0.892118	936	19454	0.453518
SERPINB5.P36952.OID20064.v1	Prostate cancer	12	1.01	0.94	1.07	0.854032	951	19454	0.0560744
SERPINB5.P36952.OID20064.v1	Prostate cancer	13	1	0.94	1.07	0.980231	953	19454	0.427458
SERPINB5.P36952.OID20064.v1	Prostate cancer	14	1	0.94	1.07	0.980231	953	19454	0.427458
SERPINB5.P36952.OID20064.v1	Prostate cancer	15	1	0.94	1.07	0.980231	953	19454	0.427458
SERPINB5.P36952.OID20064.v1	Prostate cancer	16	1	0.94	1.07	0.980231	953	19454	0.427458
SERPINB5.P36952.OID20064.v1	Prostate cancer	17	1	0.94	1.07	0.980231	953	19454	0.427458
HK2.P52789.OID20065.v1	Prostate cancer	1	0.88	0.7	1.11	0.293567	73	19454	0.208987
HK2.P52789.OID20065.v1	Prostate cancer	2	0.99	0.84	1.17	0.929789	147	19454	0.185897
HK2.P52789.OID20065.v1	Prostate cancer	3	0.97	0.85	1.1	0.617853	227	19454	0.676972
HK2.P52789.OID20065.v1	Prostate cancer	4	0.99	0.89	1.11	0.854727	308	19454	0.384223
HK2.P52789.OID20065.v1	Prostate cancer	5	1	0.91	1.1	0.983019	393	19454	0.485483
HK2.P52789.OID20065.v1	Prostate cancer	6	0.97	0.89	1.06	0.485618	483	19454	0.605768
HK2.P52789.OID20065.v1	Prostate cancer	7	0.97	0.9	1.06	0.516025	586	19454	0.896177
HK2.P52789.OID20065.v1	Prostate cancer	8	0.99	0.91	1.06	0.696548	692	19454	0.728793
HK2.P52789.OID20065.v1	Prostate cancer	9	0.98	0.91	1.05	0.494172	784	19454	0.692019
HK2.P52789.OID20065.v1	Prostate cancer	10	0.97	0.91	1.04	0.446642	878	19454	0.598905
HK2.P52789.OID20065.v1	Prostate cancer	11	0.97	0.91	1.04	0.42374	936	19454	0.588778
HK2.P52789.OID20065.v1	Prostate cancer	12	0.98	0.91	1.04	0.449579	951	19454	0.783304
HK2.P52789.OID20065.v1	Prostate cancer	13	0.98	0.92	1.05	0.554546	953	19454	0.547242
HK2.P52789.OID20065.v1	Prostate cancer	14	0.98	0.92	1.05	0.554546	953	19454	0.547242
HK2.P52789.OID20065.v1	Prostate cancer	15	0.98	0.92	1.05	0.554546	953	19454	0.547242
HK2.P52789.OID20065.v1	Prostate cancer	16	0.98	0.92	1.05	0.554546	953	19454	0.547242
HK2.P52789.OID20065.v1	Prostate cancer	17	0.98	0.92	1.05	0.554546	953	19454	0.547242
GRK5.P34947.OID20066.v1	Prostate cancer	1	0.99	0.79	1.25	0.949609	73	19454	0.964559
GRK5.P34947.OID20066.v1	Prostate cancer	2	0.91	0.77	1.07	0.249668	147	19454	0.351562
GRK5.P34947.OID20066.v1	Prostate cancer	3	0.94	0.82	1.07	0.329559	227	19454	0.802174
GRK5.P34947.OID20066.v1	Prostate cancer	4	0.96	0.85	1.07	0.43343	308	19454	0.469822
GRK5.P34947.OID20066.v1	Prostate cancer	5	0.95	0.86	1.05	0.344857	393	19454	0.668293
GRK5.P34947.OID20066.v1	Prostate cancer	6	0.96	0.88	1.05	0.379931	483	19454	0.559795
GRK5.P34947.OID20066.v1	Prostate cancer	7	1	0.92	1.08	0.963086	586	19454	0.0693758
GRK5.P34947.OID20066.v1	Prostate cancer	8	1	0.93	1.08	0.997885	692	19454	0.18731
GRK5.P34947.OID20066.v1	Prostate cancer	9	1.03	0.96	1.11	0.388089	784	19454	0.0121346
GRK5.P34947.OID20066.v1	Prostate cancer	10	1.05	0.98	1.12	0.15431	878	19454	7.8965e-05
GRK5.P34947.OID20066.v1	Prostate cancer	11	1.08	1.01	1.15	0.0271711	936	19454	1.49257e-07
GRK5.P34947.OID20066.v1	Prostate cancer	12	1.07	1.01	1.15	0.0295701	951	19454	0.0054685
GRK5.P34947.OID20066.v1	Prostate cancer	13	1.07	1	1.14	0.0555713	953	19454	0.194582
GRK5.P34947.OID20066.v1	Prostate cancer	14	1.07	1	1.14	0.0555713	953	19454	0.194582
GRK5.P34947.OID20066.v1	Prostate cancer	15	1.07	1	1.14	0.0555713	953	19454	0.194582
GRK5.P34947.OID20066.v1	Prostate cancer	16	1.07	1	1.14	0.0555713	953	19454	0.194582
GRK5.P34947.OID20066.v1	Prostate cancer	17	1.07	1	1.14	0.0555713	953	19454	0.194582
VSTM2L.Q96N03.OID20067.v1	Prostate cancer	1	1	0.8	1.27	0.967188	73	19454	0.0321586
VSTM2L.Q96N03.OID20067.v1	Prostate cancer	2	0.99	0.84	1.16	0.879005	147	19454	0.319724
VSTM2L.Q96N03.OID20067.v1	Prostate cancer	3	0.98	0.86	1.12	0.798062	227	19454	0.577609
VSTM2L.Q96N03.OID20067.v1	Prostate cancer	4	1.01	0.9	1.13	0.901807	308	19454	0.453689
VSTM2L.Q96N03.OID20067.v1	Prostate cancer	5	1.02	0.92	1.13	0.704493	393	19454	0.400471
VSTM2L.Q96N03.OID20067.v1	Prostate cancer	6	1	0.91	1.09	0.989788	483	19454	0.932195
VSTM2L.Q96N03.OID20067.v1	Prostate cancer	7	1.03	0.95	1.11	0.509265	586	19454	0.403062
VSTM2L.Q96N03.OID20067.v1	Prostate cancer	8	0.99	0.92	1.07	0.762175	692	19454	0.494875
VSTM2L.Q96N03.OID20067.v1	Prostate cancer	9	1	0.94	1.08	0.914671	784	19454	0.638349
VSTM2L.Q96N03.OID20067.v1	Prostate cancer	10	1	0.94	1.07	0.991091	878	19454	0.733324
VSTM2L.Q96N03.OID20067.v1	Prostate cancer	11	1.02	0.95	1.08	0.611458	936	19454	0.072379
VSTM2L.Q96N03.OID20067.v1	Prostate cancer	12	1.02	0.95	1.08	0.632438	951	19454	0.312822
VSTM2L.Q96N03.OID20067.v1	Prostate cancer	13	1.01	0.95	1.08	0.730427	953	19454	0.735676
VSTM2L.Q96N03.OID20067.v1	Prostate cancer	14	1.01	0.95	1.08	0.730427	953	19454	0.735676
VSTM2L.Q96N03.OID20067.v1	Prostate cancer	15	1.01	0.95	1.08	0.730427	953	19454	0.735676
VSTM2L.Q96N03.OID20067.v1	Prostate cancer	16	1.01	0.95	1.08	0.730427	953	19454	0.735676
VSTM2L.Q96N03.OID20067.v1	Prostate cancer	17	1.01	0.95	1.08	0.730427	953	19454	0.735676
TIA1.P31483.OID20068.v1	Prostate cancer	1	1.07	0.85	1.35	0.552805	73	19454	0.764545
TIA1.P31483.OID20068.v1	Prostate cancer	2	1.02	0.87	1.21	0.772256	147	19454	0.796176
TIA1.P31483.OID20068.v1	Prostate cancer	3	1.02	0.9	1.17	0.744031	227	19454	0.831833
TIA1.P31483.OID20068.v1	Prostate cancer	4	1.02	0.91	1.15	0.689123	308	19454	0.79097
TIA1.P31483.OID20068.v1	Prostate cancer	5	1	0.91	1.11	0.972381	393	19454	0.613383
TIA1.P31483.OID20068.v1	Prostate cancer	6	1	0.91	1.09	0.996369	483	19454	0.675157
TIA1.P31483.OID20068.v1	Prostate cancer	7	1.01	0.93	1.09	0.829545	586	19454	0.993712
TIA1.P31483.OID20068.v1	Prostate cancer	8	1	0.93	1.08	0.993292	692	19454	0.653707
TIA1.P31483.OID20068.v1	Prostate cancer	9	1.03	0.96	1.11	0.404736	784	19454	0.281213
TIA1.P31483.OID20068.v1	Prostate cancer	10	1.05	0.99	1.13	0.124432	878	19454	5.68897e-06
TIA1.P31483.OID20068.v1	Prostate cancer	11	1.09	1.02	1.17	0.00780186	936	19454	5.06547e-11
TIA1.P31483.OID20068.v1	Prostate cancer	12	1.08	1.01	1.15	0.0182916	951	19454	0.00312423
TIA1.P31483.OID20068.v1	Prostate cancer	13	1.07	1.01	1.15	0.0320708	953	19454	0.0607626
TIA1.P31483.OID20068.v1	Prostate cancer	14	1.07	1.01	1.15	0.0320708	953	19454	0.0607626
TIA1.P31483.OID20068.v1	Prostate cancer	15	1.07	1.01	1.15	0.0320708	953	19454	0.0607626
TIA1.P31483.OID20068.v1	Prostate cancer	16	1.07	1.01	1.15	0.0320708	953	19454	0.0607626
TIA1.P31483.OID20068.v1	Prostate cancer	17	1.07	1.01	1.15	0.0320708	953	19454	0.0607626
CNPY2.Q9Y2B0.OID20069.v1	Prostate cancer	1	0.83	0.66	1.05	0.121854	73	19454	0.181301
CNPY2.Q9Y2B0.OID20069.v1	Prostate cancer	2	0.89	0.76	1.05	0.169582	147	19454	0.137755
CNPY2.Q9Y2B0.OID20069.v1	Prostate cancer	3	0.88	0.77	1	0.0550029	227	19454	0.443068
CNPY2.Q9Y2B0.OID20069.v1	Prostate cancer	4	0.87	0.78	0.97	0.0153078	308	19454	0.602255
CNPY2.Q9Y2B0.OID20069.v1	Prostate cancer	5	0.92	0.83	1.02	0.0973631	393	19454	0.0800558
CNPY2.Q9Y2B0.OID20069.v1	Prostate cancer	6	0.94	0.86	1.02	0.149633	483	19454	0.046842
CNPY2.Q9Y2B0.OID20069.v1	Prostate cancer	7	0.95	0.88	1.03	0.242281	586	19454	0.0445818
CNPY2.Q9Y2B0.OID20069.v1	Prostate cancer	8	0.93	0.87	1.01	0.0722239	692	19454	0.617901
CNPY2.Q9Y2B0.OID20069.v1	Prostate cancer	9	0.94	0.88	1.01	0.0846747	784	19454	0.564823
CNPY2.Q9Y2B0.OID20069.v1	Prostate cancer	10	0.97	0.91	1.04	0.406216	878	19454	0.000109807
CNPY2.Q9Y2B0.OID20069.v1	Prostate cancer	11	0.99	0.93	1.06	0.750943	936	19454	3.91471e-05
CNPY2.Q9Y2B0.OID20069.v1	Prostate cancer	12	0.98	0.92	1.05	0.605887	951	19454	0.0358827
CNPY2.Q9Y2B0.OID20069.v1	Prostate cancer	13	0.98	0.92	1.04	0.521335	953	19454	0.144787
CNPY2.Q9Y2B0.OID20069.v1	Prostate cancer	14	0.98	0.92	1.04	0.521335	953	19454	0.144787
CNPY2.Q9Y2B0.OID20069.v1	Prostate cancer	15	0.98	0.92	1.04	0.521335	953	19454	0.144787
CNPY2.Q9Y2B0.OID20069.v1	Prostate cancer	16	0.98	0.92	1.04	0.521335	953	19454	0.144787
CNPY2.Q9Y2B0.OID20069.v1	Prostate cancer	17	0.98	0.92	1.04	0.521335	953	19454	0.144787
CRX.O43186.OID20070.v1	Prostate cancer	1	1.03	0.82	1.29	0.808282	73	19454	0.683666
CRX.O43186.OID20070.v1	Prostate cancer	2	0.94	0.8	1.11	0.462201	147	19454	0.311778
CRX.O43186.OID20070.v1	Prostate cancer	3	0.93	0.82	1.06	0.293458	227	19454	0.673111
CRX.O43186.OID20070.v1	Prostate cancer	4	0.95	0.85	1.06	0.364661	308	19454	0.991887
CRX.O43186.OID20070.v1	Prostate cancer	5	0.95	0.86	1.04	0.275278	393	19454	0.899785
CRX.O43186.OID20070.v1	Prostate cancer	6	0.96	0.88	1.05	0.414796	483	19454	0.609186
CRX.O43186.OID20070.v1	Prostate cancer	7	0.97	0.9	1.05	0.487459	586	19454	0.528034
CRX.O43186.OID20070.v1	Prostate cancer	8	0.96	0.9	1.04	0.343644	692	19454	0.783789
CRX.O43186.OID20070.v1	Prostate cancer	9	0.98	0.91	1.05	0.566388	784	19454	0.314337
CRX.O43186.OID20070.v1	Prostate cancer	10	0.97	0.91	1.04	0.406744	878	19454	0.213465
CRX.O43186.OID20070.v1	Prostate cancer	11	0.98	0.92	1.04	0.511855	936	19454	0.453261
CRX.O43186.OID20070.v1	Prostate cancer	12	0.98	0.92	1.05	0.625465	951	19454	0.358836
CRX.O43186.OID20070.v1	Prostate cancer	13	0.99	0.92	1.05	0.660407	953	19454	0.158348
CRX.O43186.OID20070.v1	Prostate cancer	14	0.99	0.92	1.05	0.660407	953	19454	0.158348
CRX.O43186.OID20070.v1	Prostate cancer	15	0.99	0.92	1.05	0.660407	953	19454	0.158348
CRX.O43186.OID20070.v1	Prostate cancer	16	0.99	0.92	1.05	0.660407	953	19454	0.158348
CRX.O43186.OID20070.v1	Prostate cancer	17	0.99	0.92	1.05	0.660407	953	19454	0.158348
VAMP5.O95183.OID20071.v1	Prostate cancer	1	0.86	0.68	1.09	0.205913	73	19454	0.622955
VAMP5.O95183.OID20071.v1	Prostate cancer	2	0.86	0.73	1.01	0.0608369	147	19454	0.672034
VAMP5.O95183.OID20071.v1	Prostate cancer	3	0.84	0.73	0.95	0.00790787	227	19454	0.941557
VAMP5.O95183.OID20071.v1	Prostate cancer	4	0.88	0.79	0.99	0.0323582	308	19454	0.210803
VAMP5.O95183.OID20071.v1	Prostate cancer	5	0.91	0.83	1.01	0.0762216	393	19454	0.0947001
VAMP5.O95183.OID20071.v1	Prostate cancer	6	0.92	0.84	1.01	0.0729776	483	19454	0.163437
VAMP5.O95183.OID20071.v1	Prostate cancer	7	0.95	0.87	1.03	0.199585	586	19454	0.0376537
VAMP5.O95183.OID20071.v1	Prostate cancer	8	0.94	0.87	1.02	0.125829	692	19454	0.189872
VAMP5.O95183.OID20071.v1	Prostate cancer	9	0.96	0.9	1.03	0.286216	784	19454	0.0583174
VAMP5.O95183.OID20071.v1	Prostate cancer	10	0.97	0.91	1.04	0.405227	878	19454	0.0136403
VAMP5.O95183.OID20071.v1	Prostate cancer	11	0.98	0.92	1.05	0.540228	936	19454	0.0512094
VAMP5.O95183.OID20071.v1	Prostate cancer	12	1	0.93	1.06	0.890711	951	19454	0.00123222
VAMP5.O95183.OID20071.v1	Prostate cancer	13	0.99	0.93	1.06	0.737683	953	19454	0.0626148
VAMP5.O95183.OID20071.v1	Prostate cancer	14	0.99	0.93	1.06	0.737683	953	19454	0.0626148
VAMP5.O95183.OID20071.v1	Prostate cancer	15	0.99	0.93	1.06	0.737683	953	19454	0.0626148
VAMP5.O95183.OID20071.v1	Prostate cancer	16	0.99	0.93	1.06	0.737683	953	19454	0.0626148
VAMP5.O95183.OID20071.v1	Prostate cancer	17	0.99	0.93	1.06	0.737683	953	19454	0.0626148
SUSD1.Q6UWL2.OID20072.v1	Prostate cancer	1	0.9	0.72	1.14	0.386969	73	19454	0.827955
SUSD1.Q6UWL2.OID20072.v1	Prostate cancer	2	0.88	0.75	1.04	0.13477	147	19454	0.861502
SUSD1.Q6UWL2.OID20072.v1	Prostate cancer	3	0.95	0.84	1.09	0.479456	227	19454	0.11036
SUSD1.Q6UWL2.OID20072.v1	Prostate cancer	4	0.97	0.87	1.08	0.549847	308	19454	0.137495
SUSD1.Q6UWL2.OID20072.v1	Prostate cancer	5	0.97	0.88	1.07	0.575932	393	19454	0.263897
SUSD1.Q6UWL2.OID20072.v1	Prostate cancer	6	0.97	0.88	1.06	0.449266	483	19454	0.434032
SUSD1.Q6UWL2.OID20072.v1	Prostate cancer	7	0.98	0.9	1.06	0.586773	586	19454	0.345098
SUSD1.Q6UWL2.OID20072.v1	Prostate cancer	8	0.98	0.91	1.05	0.572428	692	19454	0.482497
SUSD1.Q6UWL2.OID20072.v1	Prostate cancer	9	0.98	0.91	1.05	0.501165	784	19454	0.883912
SUSD1.Q6UWL2.OID20072.v1	Prostate cancer	10	0.99	0.92	1.05	0.687383	878	19454	0.00558059
SUSD1.Q6UWL2.OID20072.v1	Prostate cancer	11	1	0.94	1.07	0.924235	936	19454	0.000354942
SUSD1.Q6UWL2.OID20072.v1	Prostate cancer	12	0.99	0.93	1.06	0.791429	951	19454	0.178988
SUSD1.Q6UWL2.OID20072.v1	Prostate cancer	13	0.98	0.92	1.05	0.618821	953	19454	0.808666
SUSD1.Q6UWL2.OID20072.v1	Prostate cancer	14	0.98	0.92	1.05	0.618821	953	19454	0.808666
SUSD1.Q6UWL2.OID20072.v1	Prostate cancer	15	0.98	0.92	1.05	0.618821	953	19454	0.808666
SUSD1.Q6UWL2.OID20072.v1	Prostate cancer	16	0.98	0.92	1.05	0.618821	953	19454	0.808666
SUSD1.Q6UWL2.OID20072.v1	Prostate cancer	17	0.98	0.92	1.05	0.618821	953	19454	0.808666
RCOR1.Q9UKL0.OID20073.v1	Prostate cancer	1	0.97	0.77	1.22	0.808417	73	19454	0.616983
RCOR1.Q9UKL0.OID20073.v1	Prostate cancer	2	1.06	0.9	1.25	0.490206	147	19454	0.342646
RCOR1.Q9UKL0.OID20073.v1	Prostate cancer	3	1.01	0.88	1.15	0.927954	227	19454	0.697062
RCOR1.Q9UKL0.OID20073.v1	Prostate cancer	4	1.02	0.91	1.14	0.757271	308	19454	0.969649
RCOR1.Q9UKL0.OID20073.v1	Prostate cancer	5	1.03	0.93	1.13	0.618677	393	19454	0.890567
RCOR1.Q9UKL0.OID20073.v1	Prostate cancer	6	1.04	0.95	1.14	0.414999	483	19454	0.623451
RCOR1.Q9UKL0.OID20073.v1	Prostate cancer	7	1.05	0.97	1.14	0.230231	586	19454	0.452456
RCOR1.Q9UKL0.OID20073.v1	Prostate cancer	8	1.02	0.95	1.1	0.54597	692	19454	0.623774
RCOR1.Q9UKL0.OID20073.v1	Prostate cancer	9	1.04	0.97	1.11	0.28342	784	19454	0.625998
RCOR1.Q9UKL0.OID20073.v1	Prostate cancer	10	1.04	0.98	1.12	0.207561	878	19454	0.255149
RCOR1.Q9UKL0.OID20073.v1	Prostate cancer	11	1.05	0.98	1.12	0.136664	936	19454	0.369578
RCOR1.Q9UKL0.OID20073.v1	Prostate cancer	12	1.05	0.99	1.12	0.115488	951	19454	0.745201
RCOR1.Q9UKL0.OID20073.v1	Prostate cancer	13	1.04	0.98	1.11	0.180721	953	19454	0.458782
RCOR1.Q9UKL0.OID20073.v1	Prostate cancer	14	1.04	0.98	1.11	0.180721	953	19454	0.458782
RCOR1.Q9UKL0.OID20073.v1	Prostate cancer	15	1.04	0.98	1.11	0.180721	953	19454	0.458782
RCOR1.Q9UKL0.OID20073.v1	Prostate cancer	16	1.04	0.98	1.11	0.180721	953	19454	0.458782
RCOR1.Q9UKL0.OID20073.v1	Prostate cancer	17	1.04	0.98	1.11	0.180721	953	19454	0.458782
TNF.P01375.OID20074.v1	Prostate cancer	1	1.13	0.89	1.44	0.311413	73	19454	0.0723698
TNF.P01375.OID20074.v1	Prostate cancer	2	1.08	0.91	1.28	0.397321	147	19454	0.579934
TNF.P01375.OID20074.v1	Prostate cancer	3	0.97	0.84	1.11	0.630907	227	19454	0.0920972
TNF.P01375.OID20074.v1	Prostate cancer	4	0.99	0.88	1.11	0.871492	308	19454	0.559215
TNF.P01375.OID20074.v1	Prostate cancer	5	0.99	0.9	1.1	0.915568	393	19454	0.645662
TNF.P01375.OID20074.v1	Prostate cancer	6	0.97	0.89	1.07	0.590728	483	19454	0.361115
TNF.P01375.OID20074.v1	Prostate cancer	7	1	0.92	1.09	0.951477	586	19454	0.839966
TNF.P01375.OID20074.v1	Prostate cancer	8	0.96	0.88	1.03	0.253011	692	19454	0.136852
TNF.P01375.OID20074.v1	Prostate cancer	9	0.98	0.91	1.05	0.511086	784	19454	0.707723
TNF.P01375.OID20074.v1	Prostate cancer	10	0.97	0.91	1.04	0.429237	878	19454	0.812604
TNF.P01375.OID20074.v1	Prostate cancer	11	0.98	0.91	1.05	0.556307	936	19454	0.964084
TNF.P01375.OID20074.v1	Prostate cancer	12	0.99	0.93	1.06	0.804786	951	19454	0.048841
TNF.P01375.OID20074.v1	Prostate cancer	13	0.98	0.92	1.05	0.555512	953	19454	0.783159
TNF.P01375.OID20074.v1	Prostate cancer	14	0.98	0.92	1.05	0.555512	953	19454	0.783159
TNF.P01375.OID20074.v1	Prostate cancer	15	0.98	0.92	1.05	0.555512	953	19454	0.783159
TNF.P01375.OID20074.v1	Prostate cancer	16	0.98	0.92	1.05	0.555512	953	19454	0.783159
TNF.P01375.OID20074.v1	Prostate cancer	17	0.98	0.92	1.05	0.555512	953	19454	0.783159
CA5A.P35218.OID20075.v1	Prostate cancer	1	1.13	0.89	1.44	0.306685	73	19454	0.887672
CA5A.P35218.OID20075.v1	Prostate cancer	2	1.04	0.87	1.23	0.687481	147	19454	0.718099
CA5A.P35218.OID20075.v1	Prostate cancer	3	0.93	0.81	1.07	0.332372	227	19454	0.0721084
CA5A.P35218.OID20075.v1	Prostate cancer	4	0.94	0.84	1.06	0.296703	308	19454	0.312699
CA5A.P35218.OID20075.v1	Prostate cancer	5	0.99	0.89	1.1	0.852326	393	19454	0.633897
CA5A.P35218.OID20075.v1	Prostate cancer	6	1	0.92	1.1	0.919097	483	19454	0.536012
CA5A.P35218.OID20075.v1	Prostate cancer	7	1.02	0.94	1.11	0.601241	586	19454	0.300063
CA5A.P35218.OID20075.v1	Prostate cancer	8	0.99	0.92	1.07	0.814914	692	19454	0.822194
CA5A.P35218.OID20075.v1	Prostate cancer	9	1.02	0.95	1.1	0.55325	784	19454	0.240408
CA5A.P35218.OID20075.v1	Prostate cancer	10	1.03	0.96	1.1	0.420899	878	19454	0.0411824
CA5A.P35218.OID20075.v1	Prostate cancer	11	1.04	0.97	1.11	0.310717	936	19454	0.10072
CA5A.P35218.OID20075.v1	Prostate cancer	12	1.05	0.98	1.12	0.166521	951	19454	0.00119858
CA5A.P35218.OID20075.v1	Prostate cancer	13	1.05	0.98	1.12	0.17036	953	19454	0.00182296
CA5A.P35218.OID20075.v1	Prostate cancer	14	1.05	0.98	1.12	0.17036	953	19454	0.00182296
CA5A.P35218.OID20075.v1	Prostate cancer	15	1.05	0.98	1.12	0.17036	953	19454	0.00182296
CA5A.P35218.OID20075.v1	Prostate cancer	16	1.05	0.98	1.12	0.17036	953	19454	0.00182296
CA5A.P35218.OID20075.v1	Prostate cancer	17	1.05	0.98	1.12	0.17036	953	19454	0.00182296
FABP6.P51161.OID20076.v1	Prostate cancer	1	1	0.8	1.26	0.966245	73	19454	0.419977
FABP6.P51161.OID20076.v1	Prostate cancer	2	1.03	0.88	1.22	0.676478	147	19454	0.691975
FABP6.P51161.OID20076.v1	Prostate cancer	3	1.06	0.93	1.21	0.344275	227	19454	0.499797
FABP6.P51161.OID20076.v1	Prostate cancer	4	1.07	0.96	1.2	0.243627	308	19454	0.515461
FABP6.P51161.OID20076.v1	Prostate cancer	5	1.05	0.95	1.16	0.295411	393	19454	0.994562
FABP6.P51161.OID20076.v1	Prostate cancer	6	1.06	0.97	1.16	0.191495	483	19454	0.786557
FABP6.P51161.OID20076.v1	Prostate cancer	7	1.09	1	1.18	0.045629	586	19454	0.229238
FABP6.P51161.OID20076.v1	Prostate cancer	8	1.05	0.97	1.13	0.241127	692	19454	0.459402
FABP6.P51161.OID20076.v1	Prostate cancer	9	1.03	0.96	1.1	0.416596	784	19454	0.141292
FABP6.P51161.OID20076.v1	Prostate cancer	10	1.02	0.95	1.08	0.652929	878	19454	0.233275
FABP6.P51161.OID20076.v1	Prostate cancer	11	1.03	0.97	1.1	0.368103	936	19454	0.178023
FABP6.P51161.OID20076.v1	Prostate cancer	12	1.03	0.96	1.09	0.431707	951	19454	0.722836
FABP6.P51161.OID20076.v1	Prostate cancer	13	1.03	0.96	1.1	0.402335	953	19454	0.445435
FABP6.P51161.OID20076.v1	Prostate cancer	14	1.03	0.96	1.1	0.402335	953	19454	0.445435
FABP6.P51161.OID20076.v1	Prostate cancer	15	1.03	0.96	1.1	0.402335	953	19454	0.445435
FABP6.P51161.OID20076.v1	Prostate cancer	16	1.03	0.96	1.1	0.402335	953	19454	0.445435
FABP6.P51161.OID20076.v1	Prostate cancer	17	1.03	0.96	1.1	0.402335	953	19454	0.445435
STK11.Q15831.OID20077.v1	Prostate cancer	1	1.05	0.83	1.32	0.676798	73	19454	0.906968
STK11.Q15831.OID20077.v1	Prostate cancer	2	1.02	0.86	1.2	0.840462	147	19454	0.56582
STK11.Q15831.OID20077.v1	Prostate cancer	3	1.02	0.89	1.16	0.795855	227	19454	0.732003
STK11.Q15831.OID20077.v1	Prostate cancer	4	1	0.89	1.12	0.95866	308	19454	0.971772
STK11.Q15831.OID20077.v1	Prostate cancer	5	0.98	0.89	1.08	0.682916	393	19454	0.620387
STK11.Q15831.OID20077.v1	Prostate cancer	6	0.98	0.89	1.07	0.582761	483	19454	0.632125
STK11.Q15831.OID20077.v1	Prostate cancer	7	0.99	0.91	1.08	0.834126	586	19454	0.800239
STK11.Q15831.OID20077.v1	Prostate cancer	8	0.99	0.92	1.07	0.855676	692	19454	0.8746
STK11.Q15831.OID20077.v1	Prostate cancer	9	1.04	0.97	1.11	0.31352	784	19454	0.0202045
STK11.Q15831.OID20077.v1	Prostate cancer	10	1.06	0.99	1.13	0.102279	878	19454	2.20132e-05
STK11.Q15831.OID20077.v1	Prostate cancer	11	1.09	1.02	1.17	0.00796875	936	19454	7.279e-09
STK11.Q15831.OID20077.v1	Prostate cancer	12	1.09	1.02	1.16	0.0126308	951	19454	0.00109686
STK11.Q15831.OID20077.v1	Prostate cancer	13	1.07	1.01	1.15	0.0318323	953	19454	0.282515
STK11.Q15831.OID20077.v1	Prostate cancer	14	1.07	1.01	1.15	0.0318323	953	19454	0.282515
STK11.Q15831.OID20077.v1	Prostate cancer	15	1.07	1.01	1.15	0.0318323	953	19454	0.282515
STK11.Q15831.OID20077.v1	Prostate cancer	16	1.07	1.01	1.15	0.0318323	953	19454	0.282515
STK11.Q15831.OID20077.v1	Prostate cancer	17	1.07	1.01	1.15	0.0318323	953	19454	0.282515
TSPAN1.O60635.OID20078.v1	Prostate cancer	1	1.79	1.35	2.37	4.69793e-05	73	19454	0.160903
TSPAN1.O60635.OID20078.v1	Prostate cancer	2	1.73	1.42	2.1	5.56726e-08	147	19454	0.447484
TSPAN1.O60635.OID20078.v1	Prostate cancer	3	1.59	1.36	1.86	4.5123e-09	227	19454	0.134779
TSPAN1.O60635.OID20078.v1	Prostate cancer	4	1.57	1.37	1.79	3.98977e-11	308	19454	0.249327
TSPAN1.O60635.OID20078.v1	Prostate cancer	5	1.57	1.4	1.77	6.80809e-14	393	19454	0.626546
TSPAN1.O60635.OID20078.v1	Prostate cancer	6	1.58	1.42	1.76	2.96397e-17	483	19454	0.914157
TSPAN1.O60635.OID20078.v1	Prostate cancer	7	1.55	1.41	1.71	7.44735e-19	586	19454	0.935715
TSPAN1.O60635.OID20078.v1	Prostate cancer	8	1.48	1.35	1.61	6.28488e-18	692	19454	0.0657368
TSPAN1.O60635.OID20078.v1	Prostate cancer	9	1.48	1.37	1.61	1.24855e-20	784	19454	0.102063
TSPAN1.O60635.OID20078.v1	Prostate cancer	10	1.44	1.33	1.55	1.04067e-19	878	19454	0.000268869
TSPAN1.O60635.OID20078.v1	Prostate cancer	11	1.43	1.33	1.55	2.88446e-20	936	19454	0.000288648
TSPAN1.O60635.OID20078.v1	Prostate cancer	12	1.4	1.3	1.51	1.27698e-18	951	19454	4.45823e-10
TSPAN1.O60635.OID20078.v1	Prostate cancer	13	1.4	1.3	1.51	1.56271e-18	953	19454	1.00303e-09
TSPAN1.O60635.OID20078.v1	Prostate cancer	14	1.4	1.3	1.51	1.56271e-18	953	19454	1.00303e-09
TSPAN1.O60635.OID20078.v1	Prostate cancer	15	1.4	1.3	1.51	1.56271e-18	953	19454	1.00303e-09
TSPAN1.O60635.OID20078.v1	Prostate cancer	16	1.4	1.3	1.51	1.56271e-18	953	19454	1.00303e-09
TSPAN1.O60635.OID20078.v1	Prostate cancer	17	1.4	1.3	1.51	1.56271e-18	953	19454	1.00303e-09
ACTA2.P62736.OID20079.v1	Prostate cancer	1	1.19	0.9	1.57	0.223443	73	19454	0.440266
ACTA2.P62736.OID20079.v1	Prostate cancer	2	1.2	0.99	1.46	0.0667742	147	19454	0.800905
ACTA2.P62736.OID20079.v1	Prostate cancer	3	1.07	0.92	1.26	0.369913	227	19454	0.0777433
ACTA2.P62736.OID20079.v1	Prostate cancer	4	1.03	0.9	1.17	0.712096	308	19454	0.056933
ACTA2.P62736.OID20079.v1	Prostate cancer	5	0.98	0.87	1.1	0.744955	393	19454	0.0246618
ACTA2.P62736.OID20079.v1	Prostate cancer	6	0.96	0.86	1.07	0.463615	483	19454	0.0355768
ACTA2.P62736.OID20079.v1	Prostate cancer	7	0.99	0.9	1.09	0.829609	586	19454	0.744658
ACTA2.P62736.OID20079.v1	Prostate cancer	8	0.97	0.89	1.07	0.559614	692	19454	0.355325
ACTA2.P62736.OID20079.v1	Prostate cancer	9	0.97	0.89	1.05	0.428587	784	19454	0.143103
ACTA2.P62736.OID20079.v1	Prostate cancer	10	0.97	0.9	1.05	0.456911	878	19454	0.711227
ACTA2.P62736.OID20079.v1	Prostate cancer	11	0.97	0.9	1.05	0.499698	936	19454	0.209142
ACTA2.P62736.OID20079.v1	Prostate cancer	12	0.98	0.91	1.06	0.59126	951	19454	0.16597
ACTA2.P62736.OID20079.v1	Prostate cancer	13	0.97	0.9	1.05	0.427575	953	19454	0.007428
ACTA2.P62736.OID20079.v1	Prostate cancer	14	0.97	0.9	1.05	0.427575	953	19454	0.007428
ACTA2.P62736.OID20079.v1	Prostate cancer	15	0.97	0.9	1.05	0.427575	953	19454	0.007428
ACTA2.P62736.OID20079.v1	Prostate cancer	16	0.97	0.9	1.05	0.427575	953	19454	0.007428
ACTA2.P62736.OID20079.v1	Prostate cancer	17	0.97	0.9	1.05	0.427575	953	19454	0.007428
MTPN.P58546.OID20080.v1	Prostate cancer	1	0.89	0.7	1.12	0.304929	73	19454	0.275823
MTPN.P58546.OID20080.v1	Prostate cancer	2	1	0.85	1.18	0.9676	147	19454	0.12432
MTPN.P58546.OID20080.v1	Prostate cancer	3	0.98	0.86	1.12	0.75431	227	19454	0.629933
MTPN.P58546.OID20080.v1	Prostate cancer	4	1.06	0.94	1.18	0.348166	308	19454	0.0393534
MTPN.P58546.OID20080.v1	Prostate cancer	5	1.05	0.95	1.16	0.365374	393	19454	0.228383
MTPN.P58546.OID20080.v1	Prostate cancer	6	1.02	0.93	1.12	0.657761	483	19454	0.970462
MTPN.P58546.OID20080.v1	Prostate cancer	7	1.01	0.93	1.1	0.764037	586	19454	0.834901
MTPN.P58546.OID20080.v1	Prostate cancer	8	0.99	0.92	1.07	0.839013	692	19454	0.298202
MTPN.P58546.OID20080.v1	Prostate cancer	9	1.01	0.94	1.08	0.828187	784	19454	0.782196
MTPN.P58546.OID20080.v1	Prostate cancer	10	1.03	0.97	1.1	0.352864	878	19454	0.0164277
MTPN.P58546.OID20080.v1	Prostate cancer	11	1.05	0.98	1.12	0.136486	936	19454	0.0323749
MTPN.P58546.OID20080.v1	Prostate cancer	12	1.03	0.97	1.1	0.297925	951	19454	0.977869
MTPN.P58546.OID20080.v1	Prostate cancer	13	1.03	0.97	1.1	0.346359	953	19454	0.765666
MTPN.P58546.OID20080.v1	Prostate cancer	14	1.03	0.97	1.1	0.346359	953	19454	0.765666
MTPN.P58546.OID20080.v1	Prostate cancer	15	1.03	0.97	1.1	0.346359	953	19454	0.765666
MTPN.P58546.OID20080.v1	Prostate cancer	16	1.03	0.97	1.1	0.346359	953	19454	0.765666
MTPN.P58546.OID20080.v1	Prostate cancer	17	1.03	0.97	1.1	0.346359	953	19454	0.765666
EDIL3.O43854.OID20081.v1	Prostate cancer	1	0.7	0.54	0.9	0.00556625	73	19454	0.153384
EDIL3.O43854.OID20081.v1	Prostate cancer	2	0.83	0.69	0.99	0.0380507	147	19454	0.242692
EDIL3.O43854.OID20081.v1	Prostate cancer	3	0.85	0.73	0.98	0.0236212	227	19454	0.311731
EDIL3.O43854.OID20081.v1	Prostate cancer	4	0.9	0.79	1.02	0.085829	308	19454	0.0793142
EDIL3.O43854.OID20081.v1	Prostate cancer	5	0.93	0.83	1.03	0.174259	393	19454	0.0716021
EDIL3.O43854.OID20081.v1	Prostate cancer	6	0.95	0.86	1.05	0.315509	483	19454	0.0433728
EDIL3.O43854.OID20081.v1	Prostate cancer	7	0.96	0.87	1.05	0.332617	586	19454	0.031555
EDIL3.O43854.OID20081.v1	Prostate cancer	8	0.93	0.85	1.01	0.0762309	692	19454	0.757272
EDIL3.O43854.OID20081.v1	Prostate cancer	9	0.92	0.85	0.99	0.0335378	784	19454	0.834243
EDIL3.O43854.OID20081.v1	Prostate cancer	10	0.9	0.84	0.97	0.00444952	878	19454	0.0185752
EDIL3.O43854.OID20081.v1	Prostate cancer	11	0.89	0.83	0.96	0.00122691	936	19454	0.0363743
EDIL3.O43854.OID20081.v1	Prostate cancer	12	0.9	0.84	0.97	0.00428242	951	19454	0.337919
EDIL3.O43854.OID20081.v1	Prostate cancer	13	0.92	0.85	0.98	0.013477	953	19454	0.800395
EDIL3.O43854.OID20081.v1	Prostate cancer	14	0.92	0.85	0.98	0.013477	953	19454	0.800395
EDIL3.O43854.OID20081.v1	Prostate cancer	15	0.92	0.85	0.98	0.013477	953	19454	0.800395
EDIL3.O43854.OID20081.v1	Prostate cancer	16	0.92	0.85	0.98	0.013477	953	19454	0.800395
EDIL3.O43854.OID20081.v1	Prostate cancer	17	0.92	0.85	0.98	0.013477	953	19454	0.800395
ZBTB17.Q13105.OID20082.v1	Prostate cancer	1	1.05	0.83	1.33	0.684638	73	19454	0.0539168
ZBTB17.Q13105.OID20082.v1	Prostate cancer	2	1.1	0.93	1.3	0.270463	147	19454	0.113666
ZBTB17.Q13105.OID20082.v1	Prostate cancer	3	1.01	0.88	1.15	0.938378	227	19454	0.326871
ZBTB17.Q13105.OID20082.v1	Prostate cancer	4	0.97	0.86	1.09	0.589002	308	19454	0.187754
ZBTB17.Q13105.OID20082.v1	Prostate cancer	5	0.99	0.89	1.09	0.805616	393	19454	0.666835
ZBTB17.Q13105.OID20082.v1	Prostate cancer	6	1.01	0.92	1.11	0.785468	483	19454	0.666538
ZBTB17.Q13105.OID20082.v1	Prostate cancer	7	1.02	0.94	1.11	0.638169	586	19454	0.467948
ZBTB17.Q13105.OID20082.v1	Prostate cancer	8	1	0.92	1.08	0.971213	692	19454	0.718679
ZBTB17.Q13105.OID20082.v1	Prostate cancer	9	1.02	0.95	1.1	0.576132	784	19454	0.44913
ZBTB17.Q13105.OID20082.v1	Prostate cancer	10	1.01	0.95	1.08	0.705326	878	19454	0.22727
ZBTB17.Q13105.OID20082.v1	Prostate cancer	11	1.03	0.96	1.1	0.373198	936	19454	0.50165
ZBTB17.Q13105.OID20082.v1	Prostate cancer	12	1.05	0.98	1.12	0.183479	951	19454	0.0753575
ZBTB17.Q13105.OID20082.v1	Prostate cancer	13	1.03	0.97	1.1	0.334604	953	19454	0.565983
ZBTB17.Q13105.OID20082.v1	Prostate cancer	14	1.03	0.97	1.1	0.334604	953	19454	0.565983
ZBTB17.Q13105.OID20082.v1	Prostate cancer	15	1.03	0.97	1.1	0.334604	953	19454	0.565983
ZBTB17.Q13105.OID20082.v1	Prostate cancer	16	1.03	0.97	1.1	0.334604	953	19454	0.565983
ZBTB17.Q13105.OID20082.v1	Prostate cancer	17	1.03	0.97	1.1	0.334604	953	19454	0.565983
PTN.P21246.OID20083.v1	Prostate cancer	1	0.9	0.71	1.15	0.401983	73	19454	0.62387
PTN.P21246.OID20083.v1	Prostate cancer	2	0.91	0.77	1.08	0.277835	147	19454	0.968261
PTN.P21246.OID20083.v1	Prostate cancer	3	0.91	0.79	1.04	0.169363	227	19454	0.869265
PTN.P21246.OID20083.v1	Prostate cancer	4	0.98	0.87	1.11	0.771131	308	19454	0.104152
PTN.P21246.OID20083.v1	Prostate cancer	5	0.99	0.89	1.1	0.882466	393	19454	0.115626
PTN.P21246.OID20083.v1	Prostate cancer	6	0.98	0.9	1.08	0.750765	483	19454	0.33132
PTN.P21246.OID20083.v1	Prostate cancer	7	0.98	0.9	1.07	0.656502	586	19454	0.48351
PTN.P21246.OID20083.v1	Prostate cancer	8	0.97	0.89	1.05	0.395378	692	19454	0.941064
PTN.P21246.OID20083.v1	Prostate cancer	9	0.99	0.92	1.07	0.766783	784	19454	0.530989
PTN.P21246.OID20083.v1	Prostate cancer	10	1.01	0.95	1.09	0.694259	878	19454	0.139473
PTN.P21246.OID20083.v1	Prostate cancer	11	1.02	0.95	1.09	0.625164	936	19454	0.965264
PTN.P21246.OID20083.v1	Prostate cancer	12	1.03	0.97	1.11	0.344736	951	19454	0.177372
PTN.P21246.OID20083.v1	Prostate cancer	13	1.03	0.96	1.1	0.379288	953	19454	0.232947
PTN.P21246.OID20083.v1	Prostate cancer	14	1.03	0.96	1.1	0.379288	953	19454	0.232947
PTN.P21246.OID20083.v1	Prostate cancer	15	1.03	0.96	1.1	0.379288	953	19454	0.232947
PTN.P21246.OID20083.v1	Prostate cancer	16	1.03	0.96	1.1	0.379288	953	19454	0.232947
PTN.P21246.OID20083.v1	Prostate cancer	17	1.03	0.96	1.1	0.379288	953	19454	0.232947
CEP43.O95684.OID20084.v1	Prostate cancer	1	1.09	0.87	1.38	0.452623	73	19454	0.591037
CEP43.O95684.OID20084.v1	Prostate cancer	2	1.01	0.86	1.19	0.870366	147	19454	0.781149
CEP43.O95684.OID20084.v1	Prostate cancer	3	1.02	0.89	1.16	0.772436	227	19454	0.897188
CEP43.O95684.OID20084.v1	Prostate cancer	4	0.99	0.88	1.11	0.828128	308	19454	0.674646
CEP43.O95684.OID20084.v1	Prostate cancer	5	0.98	0.88	1.08	0.629708	393	19454	0.520499
CEP43.O95684.OID20084.v1	Prostate cancer	6	0.99	0.9	1.08	0.744312	483	19454	0.800511
CEP43.O95684.OID20084.v1	Prostate cancer	7	1.01	0.93	1.09	0.891484	586	19454	0.602388
CEP43.O95684.OID20084.v1	Prostate cancer	8	1.01	0.93	1.08	0.890962	692	19454	0.742242
CEP43.O95684.OID20084.v1	Prostate cancer	9	1.05	0.97	1.12	0.223375	784	19454	0.0339781
CEP43.O95684.OID20084.v1	Prostate cancer	10	1.06	0.99	1.14	0.0777962	878	19454	1.14294e-05
CEP43.O95684.OID20084.v1	Prostate cancer	11	1.1	1.03	1.17	0.00529907	936	19454	6.88644e-10
CEP43.O95684.OID20084.v1	Prostate cancer	12	1.09	1.02	1.16	0.0129857	951	19454	0.00951743
CEP43.O95684.OID20084.v1	Prostate cancer	13	1.07	1.01	1.14	0.0317726	953	19454	0.381089
CEP43.O95684.OID20084.v1	Prostate cancer	14	1.07	1.01	1.14	0.0317726	953	19454	0.381089
CEP43.O95684.OID20084.v1	Prostate cancer	15	1.07	1.01	1.14	0.0317726	953	19454	0.381089
CEP43.O95684.OID20084.v1	Prostate cancer	16	1.07	1.01	1.14	0.0317726	953	19454	0.381089
CEP43.O95684.OID20084.v1	Prostate cancer	17	1.07	1.01	1.14	0.0317726	953	19454	0.381089
IRAG2.Q12912.OID20085.v1	Prostate cancer	1	1.15	0.92	1.45	0.222337	73	19454	0.772575
IRAG2.Q12912.OID20085.v1	Prostate cancer	2	1.06	0.9	1.24	0.50663	147	19454	0.510172
IRAG2.Q12912.OID20085.v1	Prostate cancer	3	1.02	0.9	1.17	0.736574	227	19454	0.329246
IRAG2.Q12912.OID20085.v1	Prostate cancer	4	0.99	0.89	1.11	0.923723	308	19454	0.226436
IRAG2.Q12912.OID20085.v1	Prostate cancer	5	0.98	0.89	1.08	0.657115	393	19454	0.187578
IRAG2.Q12912.OID20085.v1	Prostate cancer	6	1.02	0.93	1.11	0.738965	483	19454	0.769593
IRAG2.Q12912.OID20085.v1	Prostate cancer	7	1.04	0.96	1.13	0.372452	586	19454	0.290819
IRAG2.Q12912.OID20085.v1	Prostate cancer	8	1.06	0.98	1.14	0.12504	692	19454	0.0858819
IRAG2.Q12912.OID20085.v1	Prostate cancer	9	1.11	1.03	1.19	0.00545976	784	19454	0.000914294
IRAG2.Q12912.OID20085.v1	Prostate cancer	10	1.11	1.04	1.19	0.00134133	878	19454	0.0331082
IRAG2.Q12912.OID20085.v1	Prostate cancer	11	1.12	1.05	1.2	0.000331773	936	19454	0.113181
IRAG2.Q12912.OID20085.v1	Prostate cancer	12	1.13	1.06	1.2	0.000210698	951	19454	0.0299981
IRAG2.Q12912.OID20085.v1	Prostate cancer	13	1.11	1.04	1.19	0.0010302	953	19454	0.885633
IRAG2.Q12912.OID20085.v1	Prostate cancer	14	1.11	1.04	1.19	0.0010302	953	19454	0.885633
IRAG2.Q12912.OID20085.v1	Prostate cancer	15	1.11	1.04	1.19	0.0010302	953	19454	0.885633
IRAG2.Q12912.OID20085.v1	Prostate cancer	16	1.11	1.04	1.19	0.0010302	953	19454	0.885633
IRAG2.Q12912.OID20085.v1	Prostate cancer	17	1.11	1.04	1.19	0.0010302	953	19454	0.885633
COMT.P21964.OID20086.v1	Prostate cancer	1	1	0.79	1.26	0.994051	73	19454	0.27869
COMT.P21964.OID20086.v1	Prostate cancer	2	1	0.85	1.17	0.978805	147	19454	0.71663
COMT.P21964.OID20086.v1	Prostate cancer	3	1.02	0.9	1.17	0.720992	227	19454	0.432758
COMT.P21964.OID20086.v1	Prostate cancer	4	1.02	0.91	1.14	0.709487	308	19454	0.55552
COMT.P21964.OID20086.v1	Prostate cancer	5	1	0.9	1.1	0.941983	393	19454	0.749791
COMT.P21964.OID20086.v1	Prostate cancer	6	1	0.92	1.1	0.915161	483	19454	0.943406
COMT.P21964.OID20086.v1	Prostate cancer	7	1.02	0.94	1.11	0.647709	586	19454	0.599731
COMT.P21964.OID20086.v1	Prostate cancer	8	1.03	0.95	1.11	0.514625	692	19454	0.587219
COMT.P21964.OID20086.v1	Prostate cancer	9	1.06	0.99	1.14	0.094805	784	19454	0.0294781
COMT.P21964.OID20086.v1	Prostate cancer	10	1.08	1.01	1.16	0.0224474	878	19454	2.29034e-05
COMT.P21964.OID20086.v1	Prostate cancer	11	1.11	1.04	1.19	0.00136881	936	19454	2.95577e-07
COMT.P21964.OID20086.v1	Prostate cancer	12	1.11	1.04	1.18	0.00156917	951	19454	0.00258569
COMT.P21964.OID20086.v1	Prostate cancer	13	1.1	1.03	1.18	0.00337406	953	19454	0.0922878
COMT.P21964.OID20086.v1	Prostate cancer	14	1.1	1.03	1.18	0.00337406	953	19454	0.0922878
COMT.P21964.OID20086.v1	Prostate cancer	15	1.1	1.03	1.18	0.00337406	953	19454	0.0922878
COMT.P21964.OID20086.v1	Prostate cancer	16	1.1	1.03	1.18	0.00337406	953	19454	0.0922878
COMT.P21964.OID20086.v1	Prostate cancer	17	1.1	1.03	1.18	0.00337406	953	19454	0.0922878
MMP7.P09237.OID20087.v1	Prostate cancer	1	1.19	0.93	1.51	0.162685	73	19454	0.115495
MMP7.P09237.OID20087.v1	Prostate cancer	2	1.08	0.91	1.28	0.394721	147	19454	0.901095
MMP7.P09237.OID20087.v1	Prostate cancer	3	1.03	0.9	1.18	0.656912	227	19454	0.177701
MMP7.P09237.OID20087.v1	Prostate cancer	4	1.06	0.94	1.19	0.371143	308	19454	0.826882
MMP7.P09237.OID20087.v1	Prostate cancer	5	1.04	0.94	1.16	0.435702	393	19454	0.688123
MMP7.P09237.OID20087.v1	Prostate cancer	6	1.1	1	1.21	0.0495949	483	19454	0.205254
MMP7.P09237.OID20087.v1	Prostate cancer	7	1.07	0.98	1.16	0.141274	586	19454	0.762767
MMP7.P09237.OID20087.v1	Prostate cancer	8	1.05	0.97	1.14	0.189812	692	19454	0.805469
MMP7.P09237.OID20087.v1	Prostate cancer	9	1.06	0.98	1.14	0.1206	784	19454	0.616821
MMP7.P09237.OID20087.v1	Prostate cancer	10	1.06	0.99	1.14	0.116368	878	19454	0.589139
MMP7.P09237.OID20087.v1	Prostate cancer	11	1.06	0.99	1.14	0.0749556	936	19454	0.90155
MMP7.P09237.OID20087.v1	Prostate cancer	12	1.08	1	1.15	0.0383517	951	19454	0.511691
MMP7.P09237.OID20087.v1	Prostate cancer	13	1.08	1	1.15	0.0357883	953	19454	0.597148
MMP7.P09237.OID20087.v1	Prostate cancer	14	1.08	1	1.15	0.0357883	953	19454	0.597148
MMP7.P09237.OID20087.v1	Prostate cancer	15	1.08	1	1.15	0.0357883	953	19454	0.597148
MMP7.P09237.OID20087.v1	Prostate cancer	16	1.08	1	1.15	0.0357883	953	19454	0.597148
MMP7.P09237.OID20087.v1	Prostate cancer	17	1.08	1	1.15	0.0357883	953	19454	0.597148
PON2.Q15165.OID20088.v1	Prostate cancer	1	0.85	0.67	1.07	0.172512	73	19454	0.878969
PON2.Q15165.OID20088.v1	Prostate cancer	2	0.88	0.74	1.03	0.111246	147	19454	0.898774
PON2.Q15165.OID20088.v1	Prostate cancer	3	0.86	0.75	0.98	0.021894	227	19454	0.668391
PON2.Q15165.OID20088.v1	Prostate cancer	4	0.85	0.76	0.96	0.00675012	308	19454	0.799714
PON2.Q15165.OID20088.v1	Prostate cancer	5	0.87	0.78	0.96	0.00526182	393	19454	0.903573
PON2.Q15165.OID20088.v1	Prostate cancer	6	0.88	0.8	0.96	0.00513226	483	19454	0.699653
PON2.Q15165.OID20088.v1	Prostate cancer	7	0.91	0.84	0.99	0.0329881	586	19454	0.120324
PON2.Q15165.OID20088.v1	Prostate cancer	8	0.9	0.84	0.97	0.00701467	692	19454	0.53286
PON2.Q15165.OID20088.v1	Prostate cancer	9	0.91	0.85	0.97	0.00754943	784	19454	0.441302
PON2.Q15165.OID20088.v1	Prostate cancer	10	0.92	0.86	0.99	0.0212066	878	19454	0.0144035
PON2.Q15165.OID20088.v1	Prostate cancer	11	0.95	0.89	1.01	0.10209	936	19454	0.000487042
PON2.Q15165.OID20088.v1	Prostate cancer	12	0.95	0.89	1.01	0.106795	951	19454	0.000429623
PON2.Q15165.OID20088.v1	Prostate cancer	13	0.94	0.88	1	0.0531134	953	19454	0.155593
PON2.Q15165.OID20088.v1	Prostate cancer	14	0.94	0.88	1	0.0531134	953	19454	0.155593
PON2.Q15165.OID20088.v1	Prostate cancer	15	0.94	0.88	1	0.0531134	953	19454	0.155593
PON2.Q15165.OID20088.v1	Prostate cancer	16	0.94	0.88	1	0.0531134	953	19454	0.155593
PON2.Q15165.OID20088.v1	Prostate cancer	17	0.94	0.88	1	0.0531134	953	19454	0.155593
ADAMTS16.Q8TE57.OID20089.v1	Prostate cancer	1	0.83	0.64	1.08	0.174212	73	19454	0.97005
ADAMTS16.Q8TE57.OID20089.v1	Prostate cancer	2	0.93	0.78	1.13	0.473437	147	19454	0.291841
ADAMTS16.Q8TE57.OID20089.v1	Prostate cancer	3	0.92	0.79	1.07	0.280883	227	19454	0.650448
ADAMTS16.Q8TE57.OID20089.v1	Prostate cancer	4	0.93	0.82	1.06	0.258074	308	19454	0.942754
ADAMTS16.Q8TE57.OID20089.v1	Prostate cancer	5	0.95	0.85	1.06	0.378605	393	19454	0.591079
ADAMTS16.Q8TE57.OID20089.v1	Prostate cancer	6	0.98	0.88	1.08	0.680413	483	19454	0.237584
ADAMTS16.Q8TE57.OID20089.v1	Prostate cancer	7	0.99	0.9	1.08	0.796412	586	19454	0.132898
ADAMTS16.Q8TE57.OID20089.v1	Prostate cancer	8	0.98	0.9	1.07	0.602102	692	19454	0.542051
ADAMTS16.Q8TE57.OID20089.v1	Prostate cancer	9	0.96	0.88	1.04	0.274755	784	19454	0.259246
ADAMTS16.Q8TE57.OID20089.v1	Prostate cancer	10	0.97	0.9	1.05	0.478669	878	19454	0.963015
ADAMTS16.Q8TE57.OID20089.v1	Prostate cancer	11	0.97	0.91	1.05	0.495598	936	19454	0.266193
ADAMTS16.Q8TE57.OID20089.v1	Prostate cancer	12	0.99	0.92	1.07	0.815241	951	19454	0.615102
ADAMTS16.Q8TE57.OID20089.v1	Prostate cancer	13	0.98	0.91	1.06	0.632232	953	19454	0.124145
ADAMTS16.Q8TE57.OID20089.v1	Prostate cancer	14	0.98	0.91	1.06	0.632232	953	19454	0.124145
ADAMTS16.Q8TE57.OID20089.v1	Prostate cancer	15	0.98	0.91	1.06	0.632232	953	19454	0.124145
ADAMTS16.Q8TE57.OID20089.v1	Prostate cancer	16	0.98	0.91	1.06	0.632232	953	19454	0.124145
ADAMTS16.Q8TE57.OID20089.v1	Prostate cancer	17	0.98	0.91	1.06	0.632232	953	19454	0.124145
GP2.P55259.OID20090.v1	Prostate cancer	1	2.02	1.58	2.56	1.21273e-08	73	19454	0.73042
GP2.P55259.OID20090.v1	Prostate cancer	2	1.81	1.53	2.15	4.99782e-12	147	19454	0.843629
GP2.P55259.OID20090.v1	Prostate cancer	3	1.75	1.53	2.01	6.65557e-16	227	19454	0.5812
GP2.P55259.OID20090.v1	Prostate cancer	4	1.63	1.45	1.83	3.96481e-16	308	19454	0.10131
GP2.P55259.OID20090.v1	Prostate cancer	5	1.54	1.39	1.71	2.20004e-16	393	19454	0.0197238
GP2.P55259.OID20090.v1	Prostate cancer	6	1.55	1.41	1.7	4.30614e-20	483	19454	0.201398
GP2.P55259.OID20090.v1	Prostate cancer	7	1.47	1.35	1.6	5.60568e-19	586	19454	0.0130117
GP2.P55259.OID20090.v1	Prostate cancer	8	1.41	1.3	1.52	8.19918e-18	692	19454	0.000133122
GP2.P55259.OID20090.v1	Prostate cancer	9	1.4	1.3	1.5	3.72977e-19	784	19454	0.000716936
GP2.P55259.OID20090.v1	Prostate cancer	10	1.37	1.28	1.47	5.26151e-19	878	19454	0.0141832
GP2.P55259.OID20090.v1	Prostate cancer	11	1.35	1.26	1.44	1.62648e-18	936	19454	0.00683494
GP2.P55259.OID20090.v1	Prostate cancer	12	1.35	1.27	1.45	2.52936e-19	951	19454	0.0405205
GP2.P55259.OID20090.v1	Prostate cancer	13	1.36	1.27	1.45	1.69513e-19	953	19454	0.0541976
GP2.P55259.OID20090.v1	Prostate cancer	14	1.36	1.27	1.45	1.69513e-19	953	19454	0.0541976
GP2.P55259.OID20090.v1	Prostate cancer	15	1.36	1.27	1.45	1.69513e-19	953	19454	0.0541976
GP2.P55259.OID20090.v1	Prostate cancer	16	1.36	1.27	1.45	1.69513e-19	953	19454	0.0541976
GP2.P55259.OID20090.v1	Prostate cancer	17	1.36	1.27	1.45	1.69513e-19	953	19454	0.0541976
WASF1.Q92558.OID20091.v1	Prostate cancer	1	1.03	0.82	1.3	0.806203	73	19454	0.807385
WASF1.Q92558.OID20091.v1	Prostate cancer	2	0.94	0.8	1.11	0.463994	147	19454	0.99007
WASF1.Q92558.OID20091.v1	Prostate cancer	3	0.93	0.82	1.06	0.309864	227	19454	0.994601
WASF1.Q92558.OID20091.v1	Prostate cancer	4	0.94	0.84	1.05	0.274714	308	19454	0.75897
WASF1.Q92558.OID20091.v1	Prostate cancer	5	0.95	0.86	1.05	0.277828	393	19454	0.654497
WASF1.Q92558.OID20091.v1	Prostate cancer	6	0.96	0.88	1.05	0.405069	483	19454	0.383848
WASF1.Q92558.OID20091.v1	Prostate cancer	7	0.98	0.9	1.06	0.627718	586	19454	0.195427
WASF1.Q92558.OID20091.v1	Prostate cancer	8	0.99	0.92	1.07	0.840904	692	19454	0.149092
WASF1.Q92558.OID20091.v1	Prostate cancer	9	1.04	0.97	1.12	0.290131	784	19454	0.000706255
WASF1.Q92558.OID20091.v1	Prostate cancer	10	1.07	1	1.14	0.0571546	878	19454	5.96867e-07
WASF1.Q92558.OID20091.v1	Prostate cancer	11	1.1	1.03	1.17	0.00571363	936	19454	4.36187e-09
WASF1.Q92558.OID20091.v1	Prostate cancer	12	1.09	1.02	1.17	0.00824227	951	19454	0.000203379
WASF1.Q92558.OID20091.v1	Prostate cancer	13	1.08	1.01	1.15	0.0257569	953	19454	0.212445
WASF1.Q92558.OID20091.v1	Prostate cancer	14	1.08	1.01	1.15	0.0257569	953	19454	0.212445
WASF1.Q92558.OID20091.v1	Prostate cancer	15	1.08	1.01	1.15	0.0257569	953	19454	0.212445
WASF1.Q92558.OID20091.v1	Prostate cancer	16	1.08	1.01	1.15	0.0257569	953	19454	0.212445
WASF1.Q92558.OID20091.v1	Prostate cancer	17	1.08	1.01	1.15	0.0257569	953	19454	0.212445
MPHOSPH8.Q99549.OID20092.v1	Prostate cancer	1	1.06	0.84	1.34	0.603554	73	19454	0.960626
MPHOSPH8.Q99549.OID20092.v1	Prostate cancer	2	1.03	0.88	1.21	0.72183	147	19454	0.73864
MPHOSPH8.Q99549.OID20092.v1	Prostate cancer	3	1.03	0.9	1.17	0.68707	227	19454	0.853166
MPHOSPH8.Q99549.OID20092.v1	Prostate cancer	4	0.99	0.89	1.11	0.878869	308	19454	0.595787
MPHOSPH8.Q99549.OID20092.v1	Prostate cancer	5	1	0.9	1.1	0.962505	393	19454	0.882191
MPHOSPH8.Q99549.OID20092.v1	Prostate cancer	6	1	0.92	1.1	0.967255	483	19454	0.961919
MPHOSPH8.Q99549.OID20092.v1	Prostate cancer	7	1	0.92	1.08	0.945933	586	19454	0.819353
MPHOSPH8.Q99549.OID20092.v1	Prostate cancer	8	1	0.92	1.07	0.934678	692	19454	0.758518
MPHOSPH8.Q99549.OID20092.v1	Prostate cancer	9	1.03	0.96	1.11	0.392777	784	19454	0.16062
MPHOSPH8.Q99549.OID20092.v1	Prostate cancer	10	1.05	0.98	1.12	0.180752	878	19454	0.00164769
MPHOSPH8.Q99549.OID20092.v1	Prostate cancer	11	1.07	1.01	1.15	0.0302008	936	19454	2.15956e-06
MPHOSPH8.Q99549.OID20092.v1	Prostate cancer	12	1.06	1	1.14	0.0604195	951	19454	0.00865026
MPHOSPH8.Q99549.OID20092.v1	Prostate cancer	13	1.06	0.99	1.13	0.105844	953	19454	0.305843
MPHOSPH8.Q99549.OID20092.v1	Prostate cancer	14	1.06	0.99	1.13	0.105844	953	19454	0.305843
MPHOSPH8.Q99549.OID20092.v1	Prostate cancer	15	1.06	0.99	1.13	0.105844	953	19454	0.305843
MPHOSPH8.Q99549.OID20092.v1	Prostate cancer	16	1.06	0.99	1.13	0.105844	953	19454	0.305843
MPHOSPH8.Q99549.OID20092.v1	Prostate cancer	17	1.06	0.99	1.13	0.105844	953	19454	0.305843
DNAJB8.Q8NHS0.OID20093.v1	Prostate cancer	1	0.9	0.72	1.14	0.379593	73	19454	0.889161
DNAJB8.Q8NHS0.OID20093.v1	Prostate cancer	2	0.95	0.81	1.12	0.549722	147	19454	0.294138
DNAJB8.Q8NHS0.OID20093.v1	Prostate cancer	3	0.97	0.85	1.1	0.607005	227	19454	0.480602
DNAJB8.Q8NHS0.OID20093.v1	Prostate cancer	4	0.91	0.81	1.02	0.0995296	308	19454	0.536141
DNAJB8.Q8NHS0.OID20093.v1	Prostate cancer	5	0.92	0.84	1.02	0.112903	393	19454	0.860386
DNAJB8.Q8NHS0.OID20093.v1	Prostate cancer	6	0.92	0.84	1.01	0.083107	483	19454	0.902247
DNAJB8.Q8NHS0.OID20093.v1	Prostate cancer	7	0.94	0.87	1.02	0.150109	586	19454	0.490541
DNAJB8.Q8NHS0.OID20093.v1	Prostate cancer	8	0.95	0.88	1.02	0.171099	692	19454	0.41117
DNAJB8.Q8NHS0.OID20093.v1	Prostate cancer	9	0.99	0.92	1.06	0.752989	784	19454	0.00632558
DNAJB8.Q8NHS0.OID20093.v1	Prostate cancer	10	1.01	0.94	1.07	0.860742	878	19454	0.000357182
DNAJB8.Q8NHS0.OID20093.v1	Prostate cancer	11	1.01	0.95	1.07	0.814238	936	19454	0.486052
DNAJB8.Q8NHS0.OID20093.v1	Prostate cancer	12	1.02	0.96	1.08	0.573608	951	19454	0.0511366
DNAJB8.Q8NHS0.OID20093.v1	Prostate cancer	13	1.01	0.95	1.08	0.747904	953	19454	0.44603
DNAJB8.Q8NHS0.OID20093.v1	Prostate cancer	14	1.01	0.95	1.08	0.747904	953	19454	0.44603
DNAJB8.Q8NHS0.OID20093.v1	Prostate cancer	15	1.01	0.95	1.08	0.747904	953	19454	0.44603
DNAJB8.Q8NHS0.OID20093.v1	Prostate cancer	16	1.01	0.95	1.08	0.747904	953	19454	0.44603
DNAJB8.Q8NHS0.OID20093.v1	Prostate cancer	17	1.01	0.95	1.08	0.747904	953	19454	0.44603
SLITRK6.Q9H5Y7.OID20094.v1	Prostate cancer	1	0.92	0.73	1.16	0.492069	73	19454	0.196323
SLITRK6.Q9H5Y7.OID20094.v1	Prostate cancer	2	0.95	0.81	1.12	0.567847	147	19454	0.299616
SLITRK6.Q9H5Y7.OID20094.v1	Prostate cancer	3	0.97	0.85	1.11	0.696472	227	19454	0.375212
SLITRK6.Q9H5Y7.OID20094.v1	Prostate cancer	4	1.05	0.94	1.17	0.396541	308	19454	0.015426
SLITRK6.Q9H5Y7.OID20094.v1	Prostate cancer	5	1.04	0.94	1.15	0.408024	393	19454	0.209106
SLITRK6.Q9H5Y7.OID20094.v1	Prostate cancer	6	1.05	0.96	1.15	0.304891	483	19454	0.232986
SLITRK6.Q9H5Y7.OID20094.v1	Prostate cancer	7	1.06	0.97	1.14	0.198804	586	19454	0.163952
SLITRK6.Q9H5Y7.OID20094.v1	Prostate cancer	8	1.03	0.95	1.11	0.463613	692	19454	0.828975
SLITRK6.Q9H5Y7.OID20094.v1	Prostate cancer	9	1.02	0.95	1.1	0.500682	784	19454	0.707836
SLITRK6.Q9H5Y7.OID20094.v1	Prostate cancer	10	1.02	0.95	1.09	0.582514	878	19454	0.908643
SLITRK6.Q9H5Y7.OID20094.v1	Prostate cancer	11	1.02	0.96	1.09	0.464931	936	19454	0.813438
SLITRK6.Q9H5Y7.OID20094.v1	Prostate cancer	12	1.02	0.95	1.09	0.575192	951	19454	0.153239
SLITRK6.Q9H5Y7.OID20094.v1	Prostate cancer	13	1.02	0.95	1.09	0.616363	953	19454	0.0961683
SLITRK6.Q9H5Y7.OID20094.v1	Prostate cancer	14	1.02	0.95	1.09	0.616363	953	19454	0.0961683
SLITRK6.Q9H5Y7.OID20094.v1	Prostate cancer	15	1.02	0.95	1.09	0.616363	953	19454	0.0961683
SLITRK6.Q9H5Y7.OID20094.v1	Prostate cancer	16	1.02	0.95	1.09	0.616363	953	19454	0.0961683
SLITRK6.Q9H5Y7.OID20094.v1	Prostate cancer	17	1.02	0.95	1.09	0.616363	953	19454	0.0961683
GPR37.O15354.OID20095.v1	Prostate cancer	1	1.03	0.82	1.3	0.810551	73	19454	0.836565
GPR37.O15354.OID20095.v1	Prostate cancer	2	0.97	0.83	1.15	0.750574	147	19454	0.524722
GPR37.O15354.OID20095.v1	Prostate cancer	3	0.98	0.86	1.12	0.798433	227	19454	0.648486
GPR37.O15354.OID20095.v1	Prostate cancer	4	1.02	0.91	1.14	0.746088	308	19454	0.552243
GPR37.O15354.OID20095.v1	Prostate cancer	5	1	0.9	1.1	0.969145	393	19454	0.814366
GPR37.O15354.OID20095.v1	Prostate cancer	6	1.02	0.93	1.11	0.721147	483	19454	0.782398
GPR37.O15354.OID20095.v1	Prostate cancer	7	1.04	0.96	1.13	0.364191	586	19454	0.252952
GPR37.O15354.OID20095.v1	Prostate cancer	8	0.99	0.92	1.07	0.794255	692	19454	0.327338
GPR37.O15354.OID20095.v1	Prostate cancer	9	0.97	0.9	1.04	0.346949	784	19454	0.0219688
GPR37.O15354.OID20095.v1	Prostate cancer	10	0.98	0.91	1.05	0.505562	878	19454	0.584811
GPR37.O15354.OID20095.v1	Prostate cancer	11	0.98	0.92	1.05	0.52326	936	19454	0.639893
GPR37.O15354.OID20095.v1	Prostate cancer	12	0.99	0.93	1.06	0.878774	951	19454	0.0136887
GPR37.O15354.OID20095.v1	Prostate cancer	13	0.99	0.92	1.05	0.711927	953	19454	0.317903
GPR37.O15354.OID20095.v1	Prostate cancer	14	0.99	0.92	1.05	0.711927	953	19454	0.317903
GPR37.O15354.OID20095.v1	Prostate cancer	15	0.99	0.92	1.05	0.711927	953	19454	0.317903
GPR37.O15354.OID20095.v1	Prostate cancer	16	0.99	0.92	1.05	0.711927	953	19454	0.317903
GPR37.O15354.OID20095.v1	Prostate cancer	17	0.99	0.92	1.05	0.711927	953	19454	0.317903
GZMH.P20718.OID20096.v1	Prostate cancer	1	0.89	0.7	1.12	0.315634	73	19454	0.107511
GZMH.P20718.OID20096.v1	Prostate cancer	2	1	0.84	1.17	0.953117	147	19454	0.149667
GZMH.P20718.OID20096.v1	Prostate cancer	3	1	0.87	1.14	0.981331	227	19454	0.624886
GZMH.P20718.OID20096.v1	Prostate cancer	4	0.98	0.88	1.1	0.783662	308	19454	0.965055
GZMH.P20718.OID20096.v1	Prostate cancer	5	1	0.9	1.1	0.968735	393	19454	0.845324
GZMH.P20718.OID20096.v1	Prostate cancer	6	1	0.92	1.1	0.917435	483	19454	0.84441
GZMH.P20718.OID20096.v1	Prostate cancer	7	1.03	0.95	1.12	0.47062	586	19454	0.254874
GZMH.P20718.OID20096.v1	Prostate cancer	8	1.03	0.95	1.11	0.44876	692	19454	0.321884
GZMH.P20718.OID20096.v1	Prostate cancer	9	1.04	0.96	1.11	0.337313	784	19454	0.40596
GZMH.P20718.OID20096.v1	Prostate cancer	10	1.06	0.99	1.13	0.104907	878	19454	0.0305408
GZMH.P20718.OID20096.v1	Prostate cancer	11	1.05	0.98	1.12	0.138688	936	19454	0.596151
GZMH.P20718.OID20096.v1	Prostate cancer	12	1.06	1	1.14	0.0596211	951	19454	0.596059
GZMH.P20718.OID20096.v1	Prostate cancer	13	1.06	1	1.14	0.0623627	953	19454	0.60326
GZMH.P20718.OID20096.v1	Prostate cancer	14	1.06	1	1.14	0.0623627	953	19454	0.60326
GZMH.P20718.OID20096.v1	Prostate cancer	15	1.06	1	1.14	0.0623627	953	19454	0.60326
GZMH.P20718.OID20096.v1	Prostate cancer	16	1.06	1	1.14	0.0623627	953	19454	0.60326
GZMH.P20718.OID20096.v1	Prostate cancer	17	1.06	1	1.14	0.0623627	953	19454	0.60326
GYS1.P13807.OID20097.v1	Prostate cancer	1	0.9	0.72	1.14	0.3932	73	19454	0.50611
GYS1.P13807.OID20097.v1	Prostate cancer	2	0.93	0.79	1.09	0.384674	147	19454	0.110891
GYS1.P13807.OID20097.v1	Prostate cancer	3	0.97	0.85	1.1	0.626892	227	19454	0.154108
GYS1.P13807.OID20097.v1	Prostate cancer	4	0.98	0.88	1.09	0.706555	308	19454	0.20389
GYS1.P13807.OID20097.v1	Prostate cancer	5	0.99	0.89	1.09	0.787793	393	19454	0.248346
GYS1.P13807.OID20097.v1	Prostate cancer	6	0.98	0.89	1.07	0.617343	483	19454	0.543314
GYS1.P13807.OID20097.v1	Prostate cancer	7	0.99	0.91	1.07	0.719948	586	19454	0.466688
GYS1.P13807.OID20097.v1	Prostate cancer	8	0.99	0.92	1.07	0.851648	692	19454	0.404296
GYS1.P13807.OID20097.v1	Prostate cancer	9	1.03	0.96	1.1	0.450151	784	19454	0.0219341
GYS1.P13807.OID20097.v1	Prostate cancer	10	1.05	0.98	1.12	0.196018	878	19454	0.0010913
GYS1.P13807.OID20097.v1	Prostate cancer	11	1.07	1.01	1.15	0.0329583	936	19454	6.0493e-06
GYS1.P13807.OID20097.v1	Prostate cancer	12	1.06	1	1.13	0.0677143	951	19454	0.0451996
GYS1.P13807.OID20097.v1	Prostate cancer	13	1.05	0.98	1.12	0.16952	953	19454	0.675206
GYS1.P13807.OID20097.v1	Prostate cancer	14	1.05	0.98	1.12	0.16952	953	19454	0.675206
GYS1.P13807.OID20097.v1	Prostate cancer	15	1.05	0.98	1.12	0.16952	953	19454	0.675206
GYS1.P13807.OID20097.v1	Prostate cancer	16	1.05	0.98	1.12	0.16952	953	19454	0.675206
GYS1.P13807.OID20097.v1	Prostate cancer	17	1.05	0.98	1.12	0.16952	953	19454	0.675206
THPO.P40225.OID20098.v1	Prostate cancer	1	0.85	0.68	1.07	0.17625	73	19454	0.0774806
THPO.P40225.OID20098.v1	Prostate cancer	2	0.86	0.73	1.01	0.0700477	147	19454	0.22628
THPO.P40225.OID20098.v1	Prostate cancer	3	0.87	0.76	0.99	0.033407	227	19454	0.519823
THPO.P40225.OID20098.v1	Prostate cancer	4	0.9	0.81	1.01	0.0777432	308	19454	0.212885
THPO.P40225.OID20098.v1	Prostate cancer	5	0.91	0.82	1	0.0599347	393	19454	0.357492
THPO.P40225.OID20098.v1	Prostate cancer	6	0.92	0.84	1	0.0516903	483	19454	0.421947
THPO.P40225.OID20098.v1	Prostate cancer	7	0.94	0.87	1.02	0.137614	586	19454	0.11277
THPO.P40225.OID20098.v1	Prostate cancer	8	0.93	0.86	1	0.0468005	692	19454	0.631433
THPO.P40225.OID20098.v1	Prostate cancer	9	0.94	0.87	1.01	0.0717586	784	19454	0.496035
THPO.P40225.OID20098.v1	Prostate cancer	10	0.96	0.89	1.02	0.178259	878	19454	0.00136032
THPO.P40225.OID20098.v1	Prostate cancer	11	0.97	0.91	1.04	0.430966	936	19454	3.17776e-06
THPO.P40225.OID20098.v1	Prostate cancer	12	0.97	0.91	1.04	0.400181	951	19454	0.000299324
THPO.P40225.OID20098.v1	Prostate cancer	13	0.97	0.91	1.03	0.345429	953	19454	0.00520031
THPO.P40225.OID20098.v1	Prostate cancer	14	0.97	0.91	1.03	0.345429	953	19454	0.00520031
THPO.P40225.OID20098.v1	Prostate cancer	15	0.97	0.91	1.03	0.345429	953	19454	0.00520031
THPO.P40225.OID20098.v1	Prostate cancer	16	0.97	0.91	1.03	0.345429	953	19454	0.00520031
THPO.P40225.OID20098.v1	Prostate cancer	17	0.97	0.91	1.03	0.345429	953	19454	0.00520031
CLEC1A.Q8NC01.OID20099.v1	Prostate cancer	1	1.12	0.89	1.41	0.327338	73	19454	0.458655
CLEC1A.Q8NC01.OID20099.v1	Prostate cancer	2	1.05	0.9	1.24	0.526307	147	19454	0.504103
CLEC1A.Q8NC01.OID20099.v1	Prostate cancer	3	1.02	0.9	1.16	0.749805	227	19454	0.366211
CLEC1A.Q8NC01.OID20099.v1	Prostate cancer	4	1.04	0.93	1.17	0.457608	308	19454	0.982429
CLEC1A.Q8NC01.OID20099.v1	Prostate cancer	5	1.04	0.94	1.14	0.470668	393	19454	0.859826
CLEC1A.Q8NC01.OID20099.v1	Prostate cancer	6	1.03	0.94	1.13	0.49937	483	19454	0.797002
CLEC1A.Q8NC01.OID20099.v1	Prostate cancer	7	1.04	0.96	1.12	0.381303	586	19454	0.956733
CLEC1A.Q8NC01.OID20099.v1	Prostate cancer	8	1	0.93	1.08	0.969583	692	19454	0.112158
CLEC1A.Q8NC01.OID20099.v1	Prostate cancer	9	1.01	0.94	1.08	0.775661	784	19454	0.428321
CLEC1A.Q8NC01.OID20099.v1	Prostate cancer	10	1.02	0.95	1.09	0.650402	878	19454	0.642688
CLEC1A.Q8NC01.OID20099.v1	Prostate cancer	11	1.02	0.95	1.09	0.581998	936	19454	0.605245
CLEC1A.Q8NC01.OID20099.v1	Prostate cancer	12	1.03	0.97	1.1	0.343893	951	19454	0.292077
CLEC1A.Q8NC01.OID20099.v1	Prostate cancer	13	1.03	0.96	1.1	0.417197	953	19454	0.922783
CLEC1A.Q8NC01.OID20099.v1	Prostate cancer	14	1.03	0.96	1.1	0.417197	953	19454	0.922783
CLEC1A.Q8NC01.OID20099.v1	Prostate cancer	15	1.03	0.96	1.1	0.417197	953	19454	0.922783
CLEC1A.Q8NC01.OID20099.v1	Prostate cancer	16	1.03	0.96	1.1	0.417197	953	19454	0.922783
CLEC1A.Q8NC01.OID20099.v1	Prostate cancer	17	1.03	0.96	1.1	0.417197	953	19454	0.922783
ENTPD6.O75354.OID20100.v1	Prostate cancer	1	0.87	0.7	1.1	0.243919	73	19454	0.687197
ENTPD6.O75354.OID20100.v1	Prostate cancer	2	0.91	0.78	1.07	0.268314	147	19454	0.527884
ENTPD6.O75354.OID20100.v1	Prostate cancer	3	0.9	0.79	1.02	0.107273	227	19454	0.951148
ENTPD6.O75354.OID20100.v1	Prostate cancer	4	0.92	0.82	1.02	0.124412	308	19454	0.582462
ENTPD6.O75354.OID20100.v1	Prostate cancer	5	0.95	0.86	1.05	0.294358	393	19454	0.194949
ENTPD6.O75354.OID20100.v1	Prostate cancer	6	0.96	0.88	1.05	0.401815	483	19454	0.143864
ENTPD6.O75354.OID20100.v1	Prostate cancer	7	0.96	0.89	1.04	0.350691	586	19454	0.270262
ENTPD6.O75354.OID20100.v1	Prostate cancer	8	0.96	0.89	1.03	0.223874	692	19454	0.73517
ENTPD6.O75354.OID20100.v1	Prostate cancer	9	0.97	0.9	1.04	0.334409	784	19454	0.380181
ENTPD6.O75354.OID20100.v1	Prostate cancer	10	0.95	0.89	1.01	0.126172	878	19454	0.735258
ENTPD6.O75354.OID20100.v1	Prostate cancer	11	0.96	0.9	1.03	0.23492	936	19454	0.491663
ENTPD6.O75354.OID20100.v1	Prostate cancer	12	0.96	0.9	1.02	0.221014	951	19454	0.842245
ENTPD6.O75354.OID20100.v1	Prostate cancer	13	0.95	0.89	1.01	0.127679	953	19454	0.165879
ENTPD6.O75354.OID20100.v1	Prostate cancer	14	0.95	0.89	1.01	0.127679	953	19454	0.165879
ENTPD6.O75354.OID20100.v1	Prostate cancer	15	0.95	0.89	1.01	0.127679	953	19454	0.165879
ENTPD6.O75354.OID20100.v1	Prostate cancer	16	0.95	0.89	1.01	0.127679	953	19454	0.165879
ENTPD6.O75354.OID20100.v1	Prostate cancer	17	0.95	0.89	1.01	0.127679	953	19454	0.165879
IL6.P05231.OID20101.v1	Prostate cancer	1	1.2	0.93	1.54	0.158926	73	19454	0.98381
IL6.P05231.OID20101.v1	Prostate cancer	2	1.11	0.92	1.32	0.269228	147	19454	0.581142
IL6.P05231.OID20101.v1	Prostate cancer	3	0.95	0.82	1.1	0.506435	227	19454	0.000532973
IL6.P05231.OID20101.v1	Prostate cancer	4	0.95	0.84	1.08	0.456051	308	19454	0.0271432
IL6.P05231.OID20101.v1	Prostate cancer	5	0.96	0.85	1.07	0.416588	393	19454	0.160267
IL6.P05231.OID20101.v1	Prostate cancer	6	0.94	0.85	1.04	0.242727	483	19454	0.137099
IL6.P05231.OID20101.v1	Prostate cancer	7	0.94	0.86	1.03	0.191235	586	19454	0.365064
IL6.P05231.OID20101.v1	Prostate cancer	8	0.93	0.85	1.01	0.0752606	692	19454	0.334686
IL6.P05231.OID20101.v1	Prostate cancer	9	0.94	0.86	1.01	0.0985529	784	19454	0.518351
IL6.P05231.OID20101.v1	Prostate cancer	10	0.92	0.86	1	0.0396073	878	19454	0.244558
IL6.P05231.OID20101.v1	Prostate cancer	11	0.93	0.87	1	0.051604	936	19454	0.634574
IL6.P05231.OID20101.v1	Prostate cancer	12	0.95	0.89	1.02	0.151559	951	19454	0.216625
IL6.P05231.OID20101.v1	Prostate cancer	13	0.95	0.88	1.02	0.123481	953	19454	0.648556
IL6.P05231.OID20101.v1	Prostate cancer	14	0.95	0.88	1.02	0.123481	953	19454	0.648556
IL6.P05231.OID20101.v1	Prostate cancer	15	0.95	0.88	1.02	0.123481	953	19454	0.648556
IL6.P05231.OID20101.v1	Prostate cancer	16	0.95	0.88	1.02	0.123481	953	19454	0.648556
IL6.P05231.OID20101.v1	Prostate cancer	17	0.95	0.88	1.02	0.123481	953	19454	0.648556
CEACAM8.P31997.OID20102.v1	Prostate cancer	1	1.17	0.92	1.49	0.188102	73	19454	0.726267
CEACAM8.P31997.OID20102.v1	Prostate cancer	2	1.09	0.92	1.29	0.306855	147	19454	0.374286
CEACAM8.P31997.OID20102.v1	Prostate cancer	3	0.99	0.87	1.13	0.895205	227	19454	0.0433208
CEACAM8.P31997.OID20102.v1	Prostate cancer	4	0.96	0.85	1.08	0.486667	308	19454	0.0445695
CEACAM8.P31997.OID20102.v1	Prostate cancer	5	0.96	0.86	1.06	0.405133	393	19454	0.157608
CEACAM8.P31997.OID20102.v1	Prostate cancer	6	0.99	0.9	1.08	0.798868	483	19454	0.802516
CEACAM8.P31997.OID20102.v1	Prostate cancer	7	1	0.92	1.09	0.960146	586	19454	0.51581
CEACAM8.P31997.OID20102.v1	Prostate cancer	8	1	0.92	1.08	0.928699	692	19454	0.793464
CEACAM8.P31997.OID20102.v1	Prostate cancer	9	1	0.93	1.07	0.965681	784	19454	0.758903
CEACAM8.P31997.OID20102.v1	Prostate cancer	10	1	0.94	1.07	0.943348	878	19454	0.873542
CEACAM8.P31997.OID20102.v1	Prostate cancer	11	1.03	0.96	1.1	0.382887	936	19454	0.0868982
CEACAM8.P31997.OID20102.v1	Prostate cancer	12	1.01	0.94	1.08	0.793038	951	19454	0.283585
CEACAM8.P31997.OID20102.v1	Prostate cancer	13	1.01	0.95	1.08	0.714145	953	19454	0.417045
CEACAM8.P31997.OID20102.v1	Prostate cancer	14	1.01	0.95	1.08	0.714145	953	19454	0.417045
CEACAM8.P31997.OID20102.v1	Prostate cancer	15	1.01	0.95	1.08	0.714145	953	19454	0.417045
CEACAM8.P31997.OID20102.v1	Prostate cancer	16	1.01	0.95	1.08	0.714145	953	19454	0.417045
CEACAM8.P31997.OID20102.v1	Prostate cancer	17	1.01	0.95	1.08	0.714145	953	19454	0.417045
S100P.P25815.OID20103.v1	Prostate cancer	1	1.16	0.92	1.47	0.218995	73	19454	0.837352
S100P.P25815.OID20103.v1	Prostate cancer	2	0.99	0.84	1.17	0.944291	147	19454	0.0673454
S100P.P25815.OID20103.v1	Prostate cancer	3	0.9	0.79	1.03	0.116962	227	19454	0.00195931
S100P.P25815.OID20103.v1	Prostate cancer	4	0.92	0.82	1.03	0.164	308	19454	0.17049
S100P.P25815.OID20103.v1	Prostate cancer	5	0.91	0.82	1.01	0.0785174	393	19454	0.21133
S100P.P25815.OID20103.v1	Prostate cancer	6	0.94	0.86	1.03	0.174405	483	19454	0.844569
S100P.P25815.OID20103.v1	Prostate cancer	7	0.95	0.87	1.03	0.203145	586	19454	0.68581
S100P.P25815.OID20103.v1	Prostate cancer	8	0.94	0.87	1.01	0.0867317	692	19454	0.754056
S100P.P25815.OID20103.v1	Prostate cancer	9	0.94	0.87	1.01	0.0825312	784	19454	0.855469
S100P.P25815.OID20103.v1	Prostate cancer	10	0.95	0.89	1.01	0.123588	878	19454	0.885691
S100P.P25815.OID20103.v1	Prostate cancer	11	0.96	0.9	1.03	0.272957	936	19454	0.141836
S100P.P25815.OID20103.v1	Prostate cancer	12	0.98	0.92	1.05	0.535284	951	19454	0.0228623
S100P.P25815.OID20103.v1	Prostate cancer	13	0.97	0.91	1.04	0.358637	953	19454	0.395504
S100P.P25815.OID20103.v1	Prostate cancer	14	0.97	0.91	1.04	0.358637	953	19454	0.395504
S100P.P25815.OID20103.v1	Prostate cancer	15	0.97	0.91	1.04	0.358637	953	19454	0.395504
S100P.P25815.OID20103.v1	Prostate cancer	16	0.97	0.91	1.04	0.358637	953	19454	0.395504
S100P.P25815.OID20103.v1	Prostate cancer	17	0.97	0.91	1.04	0.358637	953	19454	0.395504
ENTPD5.O75356.OID20104.v1	Prostate cancer	1	0.87	0.69	1.1	0.235183	73	19454	0.458445
ENTPD5.O75356.OID20104.v1	Prostate cancer	2	0.81	0.69	0.95	0.0100673	147	19454	0.6432
ENTPD5.O75356.OID20104.v1	Prostate cancer	3	0.81	0.71	0.92	0.00165726	227	19454	0.89416
ENTPD5.O75356.OID20104.v1	Prostate cancer	4	0.87	0.78	0.98	0.0196786	308	19454	0.106548
ENTPD5.O75356.OID20104.v1	Prostate cancer	5	0.91	0.82	1.01	0.0659799	393	19454	0.0266762
ENTPD5.O75356.OID20104.v1	Prostate cancer	6	0.92	0.84	1	0.056401	483	19454	0.0908268
ENTPD5.O75356.OID20104.v1	Prostate cancer	7	0.94	0.87	1.02	0.131767	586	19454	0.0322644
ENTPD5.O75356.OID20104.v1	Prostate cancer	8	0.92	0.86	0.99	0.0362107	692	19454	0.377896
ENTPD5.O75356.OID20104.v1	Prostate cancer	9	0.92	0.86	0.99	0.0209084	784	19454	0.729393
ENTPD5.O75356.OID20104.v1	Prostate cancer	10	0.92	0.86	0.99	0.0220084	878	19454	0.260316
ENTPD5.O75356.OID20104.v1	Prostate cancer	11	0.94	0.88	1	0.059123	936	19454	0.0273953
ENTPD5.O75356.OID20104.v1	Prostate cancer	12	0.94	0.88	1	0.0520856	951	19454	0.080464
ENTPD5.O75356.OID20104.v1	Prostate cancer	13	0.93	0.87	0.99	0.0264295	953	19454	0.971586
ENTPD5.O75356.OID20104.v1	Prostate cancer	14	0.93	0.87	0.99	0.0264295	953	19454	0.971586
ENTPD5.O75356.OID20104.v1	Prostate cancer	15	0.93	0.87	0.99	0.0264295	953	19454	0.971586
ENTPD5.O75356.OID20104.v1	Prostate cancer	16	0.93	0.87	0.99	0.0264295	953	19454	0.971586
ENTPD5.O75356.OID20104.v1	Prostate cancer	17	0.93	0.87	0.99	0.0264295	953	19454	0.971586
ACE2.Q9BYF1.OID20105.v1	Prostate cancer	1	0.72	0.56	0.91	0.00711267	73	19454	0.663561
ACE2.Q9BYF1.OID20105.v1	Prostate cancer	2	0.94	0.79	1.12	0.458434	147	19454	0.00625326
ACE2.Q9BYF1.OID20105.v1	Prostate cancer	3	0.92	0.8	1.06	0.230423	227	19454	0.278608
ACE2.Q9BYF1.OID20105.v1	Prostate cancer	4	0.92	0.81	1.04	0.164533	308	19454	0.381414
ACE2.Q9BYF1.OID20105.v1	Prostate cancer	5	0.97	0.87	1.08	0.539033	393	19454	0.0687859
ACE2.Q9BYF1.OID20105.v1	Prostate cancer	6	1	0.91	1.1	0.990398	483	19454	0.0228557
ACE2.Q9BYF1.OID20105.v1	Prostate cancer	7	1	0.91	1.09	0.927191	586	19454	0.117202
ACE2.Q9BYF1.OID20105.v1	Prostate cancer	8	0.98	0.9	1.06	0.627902	692	19454	0.444768
ACE2.Q9BYF1.OID20105.v1	Prostate cancer	9	1	0.93	1.08	0.97761	784	19454	0.18431
ACE2.Q9BYF1.OID20105.v1	Prostate cancer	10	1	0.93	1.07	0.902366	878	19454	0.573533
ACE2.Q9BYF1.OID20105.v1	Prostate cancer	11	0.99	0.92	1.06	0.777346	936	19454	0.373195
ACE2.Q9BYF1.OID20105.v1	Prostate cancer	12	1.01	0.94	1.08	0.869444	951	19454	0.608409
ACE2.Q9BYF1.OID20105.v1	Prostate cancer	13	1.01	0.95	1.09	0.6913	953	19454	0.142776
ACE2.Q9BYF1.OID20105.v1	Prostate cancer	14	1.01	0.95	1.09	0.6913	953	19454	0.142776
ACE2.Q9BYF1.OID20105.v1	Prostate cancer	15	1.01	0.95	1.09	0.6913	953	19454	0.142776
ACE2.Q9BYF1.OID20105.v1	Prostate cancer	16	1.01	0.95	1.09	0.6913	953	19454	0.142776
ACE2.Q9BYF1.OID20105.v1	Prostate cancer	17	1.01	0.95	1.09	0.6913	953	19454	0.142776
DCN.P07585.OID20106.v1	Prostate cancer	1	0.87	0.69	1.11	0.259707	73	19454	0.0988148
DCN.P07585.OID20106.v1	Prostate cancer	2	1.05	0.88	1.24	0.613447	147	19454	0.0385119
DCN.P07585.OID20106.v1	Prostate cancer	3	0.97	0.84	1.11	0.647418	227	19454	0.931436
DCN.P07585.OID20106.v1	Prostate cancer	4	0.97	0.86	1.09	0.59378	308	19454	0.997789
DCN.P07585.OID20106.v1	Prostate cancer	5	0.95	0.85	1.05	0.294794	393	19454	0.49946
DCN.P07585.OID20106.v1	Prostate cancer	6	0.92	0.83	1.01	0.0658356	483	19454	0.14189
DCN.P07585.OID20106.v1	Prostate cancer	7	0.94	0.86	1.02	0.133767	586	19454	0.92719
DCN.P07585.OID20106.v1	Prostate cancer	8	0.91	0.84	0.99	0.0264781	692	19454	0.234282
DCN.P07585.OID20106.v1	Prostate cancer	9	0.93	0.86	1	0.0432192	784	19454	0.552285
DCN.P07585.OID20106.v1	Prostate cancer	10	0.93	0.87	1	0.039222	878	19454	0.460034
DCN.P07585.OID20106.v1	Prostate cancer	11	0.92	0.86	0.99	0.0259162	936	19454	0.0107586
DCN.P07585.OID20106.v1	Prostate cancer	12	0.94	0.88	1.01	0.100841	951	19454	0.673927
DCN.P07585.OID20106.v1	Prostate cancer	13	0.94	0.87	1	0.0610344	953	19454	0.0997664
DCN.P07585.OID20106.v1	Prostate cancer	14	0.94	0.87	1	0.0610344	953	19454	0.0997664
DCN.P07585.OID20106.v1	Prostate cancer	15	0.94	0.87	1	0.0610344	953	19454	0.0997664
DCN.P07585.OID20106.v1	Prostate cancer	16	0.94	0.87	1	0.0610344	953	19454	0.0997664
DCN.P07585.OID20106.v1	Prostate cancer	17	0.94	0.87	1	0.0610344	953	19454	0.0997664
GLO1.Q04760.OID20107.v1	Prostate cancer	1	1.02	0.81	1.29	0.860642	73	19454	0.361867
GLO1.Q04760.OID20107.v1	Prostate cancer	2	0.99	0.84	1.16	0.857479	147	19454	0.360747
GLO1.Q04760.OID20107.v1	Prostate cancer	3	1.03	0.91	1.18	0.612081	227	19454	0.185001
GLO1.Q04760.OID20107.v1	Prostate cancer	4	0.97	0.87	1.09	0.642174	308	19454	0.727309
GLO1.Q04760.OID20107.v1	Prostate cancer	5	0.95	0.86	1.05	0.352378	393	19454	0.484705
GLO1.Q04760.OID20107.v1	Prostate cancer	6	1	0.92	1.1	0.937928	483	19454	0.348522
GLO1.Q04760.OID20107.v1	Prostate cancer	7	1.01	0.93	1.1	0.803904	586	19454	0.321364
GLO1.Q04760.OID20107.v1	Prostate cancer	8	1.03	0.95	1.11	0.517802	692	19454	0.167934
GLO1.Q04760.OID20107.v1	Prostate cancer	9	1.05	0.98	1.13	0.17917	784	19454	0.0238997
GLO1.Q04760.OID20107.v1	Prostate cancer	10	1.05	0.98	1.12	0.191883	878	19454	0.0111301
GLO1.Q04760.OID20107.v1	Prostate cancer	11	1.06	0.99	1.13	0.0982044	936	19454	0.0575241
GLO1.Q04760.OID20107.v1	Prostate cancer	12	1.06	1	1.14	0.0653771	951	19454	0.0515806
GLO1.Q04760.OID20107.v1	Prostate cancer	13	1.05	0.98	1.12	0.133626	953	19454	0.749018
GLO1.Q04760.OID20107.v1	Prostate cancer	14	1.05	0.98	1.12	0.133626	953	19454	0.749018
GLO1.Q04760.OID20107.v1	Prostate cancer	15	1.05	0.98	1.12	0.133626	953	19454	0.749018
GLO1.Q04760.OID20107.v1	Prostate cancer	16	1.05	0.98	1.12	0.133626	953	19454	0.749018
GLO1.Q04760.OID20107.v1	Prostate cancer	17	1.05	0.98	1.12	0.133626	953	19454	0.749018
PAG1.Q9NWQ8.OID20108.v1	Prostate cancer	1	1.07	0.84	1.35	0.596962	73	19454	0.219334
PAG1.Q9NWQ8.OID20108.v1	Prostate cancer	2	1.02	0.86	1.21	0.829194	147	19454	0.607543
PAG1.Q9NWQ8.OID20108.v1	Prostate cancer	3	1.04	0.9	1.19	0.612874	227	19454	0.862681
PAG1.Q9NWQ8.OID20108.v1	Prostate cancer	4	1.04	0.92	1.17	0.518599	308	19454	0.814327
PAG1.Q9NWQ8.OID20108.v1	Prostate cancer	5	0.97	0.88	1.08	0.564419	393	19454	0.120162
PAG1.Q9NWQ8.OID20108.v1	Prostate cancer	6	0.99	0.9	1.09	0.868112	483	19454	0.633525
PAG1.Q9NWQ8.OID20108.v1	Prostate cancer	7	1	0.92	1.08	0.927637	586	19454	0.981572
PAG1.Q9NWQ8.OID20108.v1	Prostate cancer	8	1.01	0.94	1.1	0.717282	692	19454	0.412299
PAG1.Q9NWQ8.OID20108.v1	Prostate cancer	9	1.04	0.97	1.12	0.24755	784	19454	0.0527484
PAG1.Q9NWQ8.OID20108.v1	Prostate cancer	10	1.06	0.99	1.13	0.120267	878	19454	0.0960012
PAG1.Q9NWQ8.OID20108.v1	Prostate cancer	11	1.06	0.99	1.13	0.0723295	936	19454	0.230555
PAG1.Q9NWQ8.OID20108.v1	Prostate cancer	12	1.06	1	1.14	0.0646485	951	19454	0.388759
PAG1.Q9NWQ8.OID20108.v1	Prostate cancer	13	1.05	0.99	1.12	0.128845	953	19454	0.49472
PAG1.Q9NWQ8.OID20108.v1	Prostate cancer	14	1.05	0.99	1.12	0.128845	953	19454	0.49472
PAG1.Q9NWQ8.OID20108.v1	Prostate cancer	15	1.05	0.99	1.12	0.128845	953	19454	0.49472
PAG1.Q9NWQ8.OID20108.v1	Prostate cancer	16	1.05	0.99	1.12	0.128845	953	19454	0.49472
PAG1.Q9NWQ8.OID20108.v1	Prostate cancer	17	1.05	0.99	1.12	0.128845	953	19454	0.49472
ADAM15.Q13444.OID20109.v1	Prostate cancer	1	1.11	0.88	1.4	0.368043	73	19454	0.741441
ADAM15.Q13444.OID20109.v1	Prostate cancer	2	1.05	0.89	1.24	0.553936	147	19454	0.485299
ADAM15.Q13444.OID20109.v1	Prostate cancer	3	0.95	0.84	1.09	0.486962	227	19454	0.0799498
ADAM15.Q13444.OID20109.v1	Prostate cancer	4	0.94	0.84	1.05	0.251791	308	19454	0.152131
ADAM15.Q13444.OID20109.v1	Prostate cancer	5	0.96	0.87	1.06	0.38645	393	19454	0.560922
ADAM15.Q13444.OID20109.v1	Prostate cancer	6	0.97	0.88	1.06	0.450617	483	19454	0.941694
ADAM15.Q13444.OID20109.v1	Prostate cancer	7	0.99	0.91	1.07	0.806825	586	19454	0.419967
ADAM15.Q13444.OID20109.v1	Prostate cancer	8	0.96	0.89	1.03	0.268503	692	19454	0.454994
ADAM15.Q13444.OID20109.v1	Prostate cancer	9	0.97	0.9	1.04	0.338313	784	19454	0.80326
ADAM15.Q13444.OID20109.v1	Prostate cancer	10	0.98	0.91	1.04	0.482796	878	19454	0.573059
ADAM15.Q13444.OID20109.v1	Prostate cancer	11	0.99	0.93	1.06	0.763466	936	19454	0.20347
ADAM15.Q13444.OID20109.v1	Prostate cancer	12	0.97	0.91	1.04	0.395668	951	19454	0.34188
ADAM15.Q13444.OID20109.v1	Prostate cancer	13	0.97	0.91	1.04	0.404886	953	19454	0.45321
ADAM15.Q13444.OID20109.v1	Prostate cancer	14	0.97	0.91	1.04	0.404886	953	19454	0.45321
ADAM15.Q13444.OID20109.v1	Prostate cancer	15	0.97	0.91	1.04	0.404886	953	19454	0.45321
ADAM15.Q13444.OID20109.v1	Prostate cancer	16	0.97	0.91	1.04	0.404886	953	19454	0.45321
ADAM15.Q13444.OID20109.v1	Prostate cancer	17	0.97	0.91	1.04	0.404886	953	19454	0.45321
USP8.P40818.OID20110.v1	Prostate cancer	1	1.02	0.81	1.29	0.866597	73	19454	0.926087
USP8.P40818.OID20110.v1	Prostate cancer	2	0.96	0.81	1.13	0.624184	147	19454	0.963397
USP8.P40818.OID20110.v1	Prostate cancer	3	0.98	0.86	1.12	0.810819	227	19454	0.565761
USP8.P40818.OID20110.v1	Prostate cancer	4	0.97	0.86	1.08	0.553273	308	19454	0.869549
USP8.P40818.OID20110.v1	Prostate cancer	5	0.96	0.87	1.06	0.448981	393	19454	0.929732
USP8.P40818.OID20110.v1	Prostate cancer	6	0.97	0.89	1.06	0.532467	483	19454	0.799922
USP8.P40818.OID20110.v1	Prostate cancer	7	0.99	0.91	1.07	0.733948	586	19454	0.473264
USP8.P40818.OID20110.v1	Prostate cancer	8	0.99	0.91	1.06	0.706692	692	19454	0.681355
USP8.P40818.OID20110.v1	Prostate cancer	9	1.03	0.96	1.1	0.475454	784	19454	0.0256192
USP8.P40818.OID20110.v1	Prostate cancer	10	1.05	0.98	1.13	0.136053	878	19454	7.95447e-06
USP8.P40818.OID20110.v1	Prostate cancer	11	1.09	1.02	1.16	0.0156538	936	19454	8.67576e-10
USP8.P40818.OID20110.v1	Prostate cancer	12	1.08	1.01	1.15	0.0260014	951	19454	0.00455834
USP8.P40818.OID20110.v1	Prostate cancer	13	1.06	1	1.13	0.0691059	953	19454	0.473942
USP8.P40818.OID20110.v1	Prostate cancer	14	1.06	1	1.13	0.0691059	953	19454	0.473942
USP8.P40818.OID20110.v1	Prostate cancer	15	1.06	1	1.13	0.0691059	953	19454	0.473942
USP8.P40818.OID20110.v1	Prostate cancer	16	1.06	1	1.13	0.0691059	953	19454	0.473942
USP8.P40818.OID20110.v1	Prostate cancer	17	1.06	1	1.13	0.0691059	953	19454	0.473942
BMP6.P22004.OID20111.v1	Prostate cancer	1	0.91	0.72	1.15	0.425056	73	19454	0.169665
BMP6.P22004.OID20111.v1	Prostate cancer	2	0.93	0.79	1.09	0.359582	147	19454	0.146681
BMP6.P22004.OID20111.v1	Prostate cancer	3	0.96	0.84	1.1	0.550517	227	19454	0.118157
BMP6.P22004.OID20111.v1	Prostate cancer	4	0.96	0.86	1.08	0.526038	308	19454	0.317646
BMP6.P22004.OID20111.v1	Prostate cancer	5	0.98	0.89	1.08	0.681749	393	19454	0.287609
BMP6.P22004.OID20111.v1	Prostate cancer	6	0.97	0.89	1.06	0.54714	483	19454	0.594136
BMP6.P22004.OID20111.v1	Prostate cancer	7	0.97	0.89	1.05	0.462806	586	19454	0.701864
BMP6.P22004.OID20111.v1	Prostate cancer	8	0.95	0.88	1.02	0.154334	692	19454	0.500648
BMP6.P22004.OID20111.v1	Prostate cancer	9	0.96	0.9	1.03	0.282895	784	19454	0.869948
BMP6.P22004.OID20111.v1	Prostate cancer	10	0.97	0.9	1.04	0.341243	878	19454	0.070629
BMP6.P22004.OID20111.v1	Prostate cancer	11	0.98	0.92	1.05	0.575338	936	19454	0.00578037
BMP6.P22004.OID20111.v1	Prostate cancer	12	1	0.94	1.07	0.957032	951	19454	0.000244399
BMP6.P22004.OID20111.v1	Prostate cancer	13	0.99	0.92	1.05	0.67505	953	19454	0.173717
BMP6.P22004.OID20111.v1	Prostate cancer	14	0.99	0.92	1.05	0.67505	953	19454	0.173717
BMP6.P22004.OID20111.v1	Prostate cancer	15	0.99	0.92	1.05	0.67505	953	19454	0.173717
BMP6.P22004.OID20111.v1	Prostate cancer	16	0.99	0.92	1.05	0.67505	953	19454	0.173717
BMP6.P22004.OID20111.v1	Prostate cancer	17	0.99	0.92	1.05	0.67505	953	19454	0.173717
ITGB1BP2.Q9UKP3.OID20112.v1	Prostate cancer	1	1.08	0.86	1.36	0.505962	73	19454	0.619748
ITGB1BP2.Q9UKP3.OID20112.v1	Prostate cancer	2	0.97	0.83	1.14	0.73599	147	19454	0.394582
ITGB1BP2.Q9UKP3.OID20112.v1	Prostate cancer	3	0.99	0.87	1.12	0.838382	227	19454	0.997596
ITGB1BP2.Q9UKP3.OID20112.v1	Prostate cancer	4	0.99	0.89	1.11	0.877794	308	19454	0.818177
ITGB1BP2.Q9UKP3.OID20112.v1	Prostate cancer	5	0.99	0.89	1.09	0.768647	393	19454	0.909135
ITGB1BP2.Q9UKP3.OID20112.v1	Prostate cancer	6	0.99	0.9	1.08	0.79863	483	19454	0.948251
ITGB1BP2.Q9UKP3.OID20112.v1	Prostate cancer	7	1	0.92	1.08	0.922086	586	19454	0.755242
ITGB1BP2.Q9UKP3.OID20112.v1	Prostate cancer	8	0.99	0.92	1.07	0.804518	692	19454	0.971916
ITGB1BP2.Q9UKP3.OID20112.v1	Prostate cancer	9	1.02	0.95	1.1	0.552207	784	19454	0.17138
ITGB1BP2.Q9UKP3.OID20112.v1	Prostate cancer	10	1.05	0.98	1.12	0.164249	878	19454	1.3067e-06
ITGB1BP2.Q9UKP3.OID20112.v1	Prostate cancer	11	1.09	1.02	1.16	0.0106886	936	19454	5.74244e-11
ITGB1BP2.Q9UKP3.OID20112.v1	Prostate cancer	12	1.07	1.01	1.15	0.030528	951	19454	0.0096333
ITGB1BP2.Q9UKP3.OID20112.v1	Prostate cancer	13	1.07	1	1.14	0.0539032	953	19454	0.195791
ITGB1BP2.Q9UKP3.OID20112.v1	Prostate cancer	14	1.07	1	1.14	0.0539032	953	19454	0.195791
ITGB1BP2.Q9UKP3.OID20112.v1	Prostate cancer	15	1.07	1	1.14	0.0539032	953	19454	0.195791
ITGB1BP2.Q9UKP3.OID20112.v1	Prostate cancer	16	1.07	1	1.14	0.0539032	953	19454	0.195791
ITGB1BP2.Q9UKP3.OID20112.v1	Prostate cancer	17	1.07	1	1.14	0.0539032	953	19454	0.195791
CTSH.P09668.OID20113.v1	Prostate cancer	1	0.93	0.74	1.17	0.519573	73	19454	0.19004
CTSH.P09668.OID20113.v1	Prostate cancer	2	0.96	0.82	1.13	0.653879	147	19454	0.134722
CTSH.P09668.OID20113.v1	Prostate cancer	3	0.98	0.86	1.11	0.71663	227	19454	0.440099
CTSH.P09668.OID20113.v1	Prostate cancer	4	1	0.89	1.12	0.980637	308	19454	0.294351
CTSH.P09668.OID20113.v1	Prostate cancer	5	0.97	0.88	1.08	0.599512	393	19454	0.874617
CTSH.P09668.OID20113.v1	Prostate cancer	6	0.97	0.88	1.06	0.479646	483	19454	0.643334
CTSH.P09668.OID20113.v1	Prostate cancer	7	0.99	0.91	1.07	0.753195	586	19454	0.744695
CTSH.P09668.OID20113.v1	Prostate cancer	8	0.99	0.92	1.07	0.775575	692	19454	0.581453
CTSH.P09668.OID20113.v1	Prostate cancer	9	0.99	0.92	1.06	0.752296	784	19454	0.915964
CTSH.P09668.OID20113.v1	Prostate cancer	10	0.99	0.92	1.05	0.695598	878	19454	0.321819
CTSH.P09668.OID20113.v1	Prostate cancer	11	0.98	0.92	1.05	0.586595	936	19454	0.551957
CTSH.P09668.OID20113.v1	Prostate cancer	12	0.97	0.91	1.04	0.381212	951	19454	0.0231167
CTSH.P09668.OID20113.v1	Prostate cancer	13	0.97	0.91	1.03	0.357435	953	19454	0.0144993
CTSH.P09668.OID20113.v1	Prostate cancer	14	0.97	0.91	1.03	0.357435	953	19454	0.0144993
CTSH.P09668.OID20113.v1	Prostate cancer	15	0.97	0.91	1.03	0.357435	953	19454	0.0144993
CTSH.P09668.OID20113.v1	Prostate cancer	16	0.97	0.91	1.03	0.357435	953	19454	0.0144993
CTSH.P09668.OID20113.v1	Prostate cancer	17	0.97	0.91	1.03	0.357435	953	19454	0.0144993
BAG6.P46379.OID20114.v1	Prostate cancer	1	1.21	0.96	1.52	0.11271	73	19454	0.955774
BAG6.P46379.OID20114.v1	Prostate cancer	2	1.13	0.96	1.33	0.142424	147	19454	0.914696
BAG6.P46379.OID20114.v1	Prostate cancer	3	1.1	0.96	1.25	0.160587	227	19454	0.815307
BAG6.P46379.OID20114.v1	Prostate cancer	4	1.1	0.98	1.23	0.0931983	308	19454	0.904505
BAG6.P46379.OID20114.v1	Prostate cancer	5	1.06	0.96	1.17	0.24243	393	19454	0.393884
BAG6.P46379.OID20114.v1	Prostate cancer	6	1.09	0.99	1.19	0.0649959	483	19454	0.85244
BAG6.P46379.OID20114.v1	Prostate cancer	7	1.09	1	1.18	0.050251	586	19454	0.993474
BAG6.P46379.OID20114.v1	Prostate cancer	8	1.08	1	1.16	0.0491864	692	19454	0.754463
BAG6.P46379.OID20114.v1	Prostate cancer	9	1.12	1.04	1.2	0.00174352	784	19454	0.125196
BAG6.P46379.OID20114.v1	Prostate cancer	10	1.13	1.06	1.21	0.000441697	878	19454	0.00836442
BAG6.P46379.OID20114.v1	Prostate cancer	11	1.15	1.08	1.23	3.35509e-05	936	19454	0.000996325
BAG6.P46379.OID20114.v1	Prostate cancer	12	1.15	1.07	1.23	5.20246e-05	951	19454	0.0733867
BAG6.P46379.OID20114.v1	Prostate cancer	13	1.13	1.06	1.2	0.000338927	953	19454	0.437207
BAG6.P46379.OID20114.v1	Prostate cancer	14	1.13	1.06	1.2	0.000338927	953	19454	0.437207
BAG6.P46379.OID20114.v1	Prostate cancer	15	1.13	1.06	1.2	0.000338927	953	19454	0.437207
BAG6.P46379.OID20114.v1	Prostate cancer	16	1.13	1.06	1.2	0.000338927	953	19454	0.437207
BAG6.P46379.OID20114.v1	Prostate cancer	17	1.13	1.06	1.2	0.000338927	953	19454	0.437207
MSTN.O14793.OID20115.v1	Prostate cancer	1	0.95	0.75	1.2	0.678958	73	19454	0.714684
MSTN.O14793.OID20115.v1	Prostate cancer	2	1	0.85	1.19	0.960905	147	19454	0.0724623
MSTN.O14793.OID20115.v1	Prostate cancer	3	0.97	0.85	1.11	0.648537	227	19454	0.485321
MSTN.O14793.OID20115.v1	Prostate cancer	4	0.99	0.88	1.11	0.899844	308	19454	0.224159
MSTN.O14793.OID20115.v1	Prostate cancer	5	0.99	0.9	1.1	0.876197	393	19454	0.464832
MSTN.O14793.OID20115.v1	Prostate cancer	6	1.02	0.93	1.12	0.703162	483	19454	0.145632
MSTN.O14793.OID20115.v1	Prostate cancer	7	1.03	0.94	1.12	0.549496	586	19454	0.16249
MSTN.O14793.OID20115.v1	Prostate cancer	8	1	0.92	1.08	0.960103	692	19454	0.986165
MSTN.O14793.OID20115.v1	Prostate cancer	9	1.02	0.95	1.1	0.558793	784	19454	0.192806
MSTN.O14793.OID20115.v1	Prostate cancer	10	1.02	0.96	1.1	0.511911	878	19454	0.110351
MSTN.O14793.OID20115.v1	Prostate cancer	11	1.01	0.95	1.08	0.729761	936	19454	0.862447
MSTN.O14793.OID20115.v1	Prostate cancer	12	1.01	0.95	1.08	0.673474	951	19454	0.873929
MSTN.O14793.OID20115.v1	Prostate cancer	13	1.01	0.95	1.08	0.672644	953	19454	0.822389
MSTN.O14793.OID20115.v1	Prostate cancer	14	1.01	0.95	1.08	0.672644	953	19454	0.822389
MSTN.O14793.OID20115.v1	Prostate cancer	15	1.01	0.95	1.08	0.672644	953	19454	0.822389
MSTN.O14793.OID20115.v1	Prostate cancer	16	1.01	0.95	1.08	0.672644	953	19454	0.822389
MSTN.O14793.OID20115.v1	Prostate cancer	17	1.01	0.95	1.08	0.672644	953	19454	0.822389
BOC.Q9BWV1.OID20116.v1	Prostate cancer	1	1.12	0.88	1.41	0.35788	73	19454	0.430904
BOC.Q9BWV1.OID20116.v1	Prostate cancer	2	1.2	1.02	1.42	0.0288469	147	19454	0.0971513
BOC.Q9BWV1.OID20116.v1	Prostate cancer	3	1.15	1	1.31	0.0460829	227	19454	0.557226
BOC.Q9BWV1.OID20116.v1	Prostate cancer	4	1.17	1.04	1.31	0.00770982	308	19454	0.237652
BOC.Q9BWV1.OID20116.v1	Prostate cancer	5	1.11	1	1.23	0.0496053	393	19454	0.467023
BOC.Q9BWV1.OID20116.v1	Prostate cancer	6	1.11	1.01	1.22	0.0249837	483	19454	0.654625
BOC.Q9BWV1.OID20116.v1	Prostate cancer	7	1.08	0.99	1.17	0.086865	586	19454	0.185179
BOC.Q9BWV1.OID20116.v1	Prostate cancer	8	1.05	0.98	1.14	0.187513	692	19454	0.06602
BOC.Q9BWV1.OID20116.v1	Prostate cancer	9	1.06	0.98	1.14	0.127142	784	19454	0.277374
BOC.Q9BWV1.OID20116.v1	Prostate cancer	10	1.05	0.98	1.13	0.157268	878	19454	0.33352
BOC.Q9BWV1.OID20116.v1	Prostate cancer	11	1.04	0.98	1.12	0.206479	936	19454	0.764661
BOC.Q9BWV1.OID20116.v1	Prostate cancer	12	1.04	0.98	1.12	0.215102	951	19454	0.755997
BOC.Q9BWV1.OID20116.v1	Prostate cancer	13	1.04	0.97	1.11	0.224546	953	19454	0.724186
BOC.Q9BWV1.OID20116.v1	Prostate cancer	14	1.04	0.97	1.11	0.224546	953	19454	0.724186
BOC.Q9BWV1.OID20116.v1	Prostate cancer	15	1.04	0.97	1.11	0.224546	953	19454	0.724186
BOC.Q9BWV1.OID20116.v1	Prostate cancer	16	1.04	0.97	1.11	0.224546	953	19454	0.724186
BOC.Q9BWV1.OID20116.v1	Prostate cancer	17	1.04	0.97	1.11	0.224546	953	19454	0.724186
ADH4.P08319.OID20117.v1	Prostate cancer	1	0.86	0.67	1.11	0.258111	73	19454	0.044932
ADH4.P08319.OID20117.v1	Prostate cancer	2	0.9	0.75	1.07	0.236157	147	19454	0.726849
ADH4.P08319.OID20117.v1	Prostate cancer	3	0.88	0.76	1.02	0.085163	227	19454	0.766773
ADH4.P08319.OID20117.v1	Prostate cancer	4	0.91	0.8	1.03	0.123089	308	19454	0.648944
ADH4.P08319.OID20117.v1	Prostate cancer	5	0.98	0.88	1.09	0.683369	393	19454	0.0496145
ADH4.P08319.OID20117.v1	Prostate cancer	6	1	0.9	1.1	0.947862	483	19454	0.0926346
ADH4.P08319.OID20117.v1	Prostate cancer	7	1.01	0.92	1.1	0.872066	586	19454	0.148709
ADH4.P08319.OID20117.v1	Prostate cancer	8	0.98	0.9	1.07	0.673724	692	19454	0.633193
ADH4.P08319.OID20117.v1	Prostate cancer	9	1.02	0.94	1.1	0.635318	784	19454	0.0406352
ADH4.P08319.OID20117.v1	Prostate cancer	10	1.03	0.96	1.11	0.388332	878	19454	0.0155405
ADH4.P08319.OID20117.v1	Prostate cancer	11	1.04	0.97	1.12	0.274375	936	19454	0.0049325
ADH4.P08319.OID20117.v1	Prostate cancer	12	1.05	0.97	1.12	0.231626	951	19454	0.00318078
ADH4.P08319.OID20117.v1	Prostate cancer	13	1.05	0.97	1.12	0.223725	953	19454	0.00113823
ADH4.P08319.OID20117.v1	Prostate cancer	14	1.05	0.97	1.12	0.223725	953	19454	0.00113823
ADH4.P08319.OID20117.v1	Prostate cancer	15	1.05	0.97	1.12	0.223725	953	19454	0.00113823
ADH4.P08319.OID20117.v1	Prostate cancer	16	1.05	0.97	1.12	0.223725	953	19454	0.00113823
ADH4.P08319.OID20117.v1	Prostate cancer	17	1.05	0.97	1.12	0.223725	953	19454	0.00113823
CLTA.P09496.OID20118.v1	Prostate cancer	1	1.05	0.83	1.32	0.694194	73	19454	0.688196
CLTA.P09496.OID20118.v1	Prostate cancer	2	1.08	0.92	1.27	0.343448	147	19454	0.655521
CLTA.P09496.OID20118.v1	Prostate cancer	3	1.02	0.89	1.16	0.771674	227	19454	0.712872
CLTA.P09496.OID20118.v1	Prostate cancer	4	0.98	0.88	1.1	0.748917	308	19454	0.408934
CLTA.P09496.OID20118.v1	Prostate cancer	5	0.97	0.88	1.07	0.580079	393	19454	0.483787
CLTA.P09496.OID20118.v1	Prostate cancer	6	0.96	0.88	1.05	0.380764	483	19454	0.333097
CLTA.P09496.OID20118.v1	Prostate cancer	7	0.98	0.9	1.06	0.615416	586	19454	0.996168
CLTA.P09496.OID20118.v1	Prostate cancer	8	0.96	0.89	1.04	0.339011	692	19454	0.489674
CLTA.P09496.OID20118.v1	Prostate cancer	9	0.99	0.93	1.07	0.863178	784	19454	0.331192
CLTA.P09496.OID20118.v1	Prostate cancer	10	1.02	0.95	1.09	0.594607	878	19454	0.00284962
CLTA.P09496.OID20118.v1	Prostate cancer	11	1.04	0.97	1.11	0.263766	936	19454	0.00762656
CLTA.P09496.OID20118.v1	Prostate cancer	12	1.04	0.97	1.1	0.27316	951	19454	0.0314281
CLTA.P09496.OID20118.v1	Prostate cancer	13	1.03	0.97	1.1	0.358618	953	19454	0.219517
CLTA.P09496.OID20118.v1	Prostate cancer	14	1.03	0.97	1.1	0.358618	953	19454	0.219517
CLTA.P09496.OID20118.v1	Prostate cancer	15	1.03	0.97	1.1	0.358618	953	19454	0.219517
CLTA.P09496.OID20118.v1	Prostate cancer	16	1.03	0.97	1.1	0.358618	953	19454	0.219517
CLTA.P09496.OID20118.v1	Prostate cancer	17	1.03	0.97	1.1	0.358618	953	19454	0.219517
EPHX2.P34913.OID20119.v1	Prostate cancer	1	0.99	0.79	1.24	0.932298	73	19454	0.905159
EPHX2.P34913.OID20119.v1	Prostate cancer	2	1.06	0.9	1.25	0.484775	147	19454	0.724551
EPHX2.P34913.OID20119.v1	Prostate cancer	3	1	0.87	1.13	0.952941	227	19454	0.506102
EPHX2.P34913.OID20119.v1	Prostate cancer	4	1.01	0.9	1.13	0.840591	308	19454	0.886996
EPHX2.P34913.OID20119.v1	Prostate cancer	5	1.02	0.93	1.13	0.627653	393	19454	0.762312
EPHX2.P34913.OID20119.v1	Prostate cancer	6	1	0.91	1.09	0.944351	483	19454	0.486246
EPHX2.P34913.OID20119.v1	Prostate cancer	7	0.99	0.91	1.07	0.81159	586	19454	0.401095
EPHX2.P34913.OID20119.v1	Prostate cancer	8	0.99	0.92	1.07	0.854415	692	19454	0.644117
EPHX2.P34913.OID20119.v1	Prostate cancer	9	1	0.93	1.07	0.955654	784	19454	0.651391
EPHX2.P34913.OID20119.v1	Prostate cancer	10	1.03	0.97	1.1	0.347592	878	19454	0.0132001
EPHX2.P34913.OID20119.v1	Prostate cancer	11	1.04	0.97	1.11	0.241674	936	19454	0.0023228
EPHX2.P34913.OID20119.v1	Prostate cancer	12	1.04	0.97	1.11	0.262319	951	19454	0.237121
EPHX2.P34913.OID20119.v1	Prostate cancer	13	1.03	0.97	1.1	0.355338	953	19454	0.807638
EPHX2.P34913.OID20119.v1	Prostate cancer	14	1.03	0.97	1.1	0.355338	953	19454	0.807638
EPHX2.P34913.OID20119.v1	Prostate cancer	15	1.03	0.97	1.1	0.355338	953	19454	0.807638
EPHX2.P34913.OID20119.v1	Prostate cancer	16	1.03	0.97	1.1	0.355338	953	19454	0.807638
EPHX2.P34913.OID20119.v1	Prostate cancer	17	1.03	0.97	1.1	0.355338	953	19454	0.807638
TP53INP1.Q96A56.OID20120.v1	Prostate cancer	1	0.91	0.72	1.14	0.403806	73	19454	0.935596
TP53INP1.Q96A56.OID20120.v1	Prostate cancer	2	0.91	0.77	1.07	0.241313	147	19454	0.936602
TP53INP1.Q96A56.OID20120.v1	Prostate cancer	3	0.91	0.8	1.03	0.141462	227	19454	0.932825
TP53INP1.Q96A56.OID20120.v1	Prostate cancer	4	0.95	0.85	1.07	0.405566	308	19454	0.200802
TP53INP1.Q96A56.OID20120.v1	Prostate cancer	5	0.97	0.88	1.07	0.524556	393	19454	0.157308
TP53INP1.Q96A56.OID20120.v1	Prostate cancer	6	0.98	0.89	1.07	0.604073	483	19454	0.21347
TP53INP1.Q96A56.OID20120.v1	Prostate cancer	7	0.98	0.9	1.06	0.577401	586	19454	0.309392
TP53INP1.Q96A56.OID20120.v1	Prostate cancer	8	0.94	0.87	1.02	0.117376	692	19454	0.403639
TP53INP1.Q96A56.OID20120.v1	Prostate cancer	9	0.95	0.89	1.02	0.146738	784	19454	0.928265
TP53INP1.Q96A56.OID20120.v1	Prostate cancer	10	0.97	0.91	1.03	0.330798	878	19454	0.302078
TP53INP1.Q96A56.OID20120.v1	Prostate cancer	11	0.99	0.93	1.05	0.744046	936	19454	0.0320261
TP53INP1.Q96A56.OID20120.v1	Prostate cancer	12	0.99	0.93	1.06	0.807625	951	19454	0.122238
TP53INP1.Q96A56.OID20120.v1	Prostate cancer	13	0.99	0.93	1.06	0.868041	953	19454	0.0453334
TP53INP1.Q96A56.OID20120.v1	Prostate cancer	14	0.99	0.93	1.06	0.868041	953	19454	0.0453334
TP53INP1.Q96A56.OID20120.v1	Prostate cancer	15	0.99	0.93	1.06	0.868041	953	19454	0.0453334
TP53INP1.Q96A56.OID20120.v1	Prostate cancer	16	0.99	0.93	1.06	0.868041	953	19454	0.0453334
TP53INP1.Q96A56.OID20120.v1	Prostate cancer	17	0.99	0.93	1.06	0.868041	953	19454	0.0453334
CCL27.Q9Y4X3.OID20121.v1	Prostate cancer	1	0.8	0.63	1.02	0.0699421	73	19454	0.605892
CCL27.Q9Y4X3.OID20121.v1	Prostate cancer	2	0.82	0.69	0.97	0.0213883	147	19454	0.819657
CCL27.Q9Y4X3.OID20121.v1	Prostate cancer	3	0.85	0.74	0.97	0.0181275	227	19454	0.472019
CCL27.Q9Y4X3.OID20121.v1	Prostate cancer	4	0.92	0.82	1.03	0.141034	308	19454	0.0402839
CCL27.Q9Y4X3.OID20121.v1	Prostate cancer	5	0.92	0.83	1.02	0.130074	393	19454	0.073797
CCL27.Q9Y4X3.OID20121.v1	Prostate cancer	6	0.94	0.86	1.03	0.215613	483	19454	0.0412009
CCL27.Q9Y4X3.OID20121.v1	Prostate cancer	7	0.95	0.87	1.03	0.191067	586	19454	0.0673302
CCL27.Q9Y4X3.OID20121.v1	Prostate cancer	8	0.92	0.85	1	0.0456566	692	19454	0.834079
CCL27.Q9Y4X3.OID20121.v1	Prostate cancer	9	0.93	0.87	1	0.0570658	784	19454	0.771413
CCL27.Q9Y4X3.OID20121.v1	Prostate cancer	10	0.94	0.87	1	0.0607851	878	19454	0.876706
CCL27.Q9Y4X3.OID20121.v1	Prostate cancer	11	0.94	0.88	1.01	0.0790545	936	19454	0.644681
CCL27.Q9Y4X3.OID20121.v1	Prostate cancer	12	0.95	0.89	1.02	0.149514	951	19454	0.194319
CCL27.Q9Y4X3.OID20121.v1	Prostate cancer	13	0.94	0.88	1.01	0.093853	953	19454	0.960723
CCL27.Q9Y4X3.OID20121.v1	Prostate cancer	14	0.94	0.88	1.01	0.093853	953	19454	0.960723
CCL27.Q9Y4X3.OID20121.v1	Prostate cancer	15	0.94	0.88	1.01	0.093853	953	19454	0.960723
CCL27.Q9Y4X3.OID20121.v1	Prostate cancer	16	0.94	0.88	1.01	0.093853	953	19454	0.960723
CCL27.Q9Y4X3.OID20121.v1	Prostate cancer	17	0.94	0.88	1.01	0.093853	953	19454	0.960723
AK1.P00568.OID20122.v1	Prostate cancer	1	1	0.8	1.25	0.992449	73	19454	0.498593
AK1.P00568.OID20122.v1	Prostate cancer	2	1.04	0.89	1.22	0.616862	147	19454	0.495373
AK1.P00568.OID20122.v1	Prostate cancer	3	1.08	0.95	1.23	0.238343	227	19454	0.331573
AK1.P00568.OID20122.v1	Prostate cancer	4	1.04	0.93	1.16	0.538102	308	19454	0.812177
AK1.P00568.OID20122.v1	Prostate cancer	5	0.99	0.9	1.1	0.889298	393	19454	0.268262
AK1.P00568.OID20122.v1	Prostate cancer	6	1.03	0.94	1.13	0.478453	483	19454	0.728132
AK1.P00568.OID20122.v1	Prostate cancer	7	1.04	0.96	1.12	0.394693	586	19454	0.671015
AK1.P00568.OID20122.v1	Prostate cancer	8	1.05	0.97	1.13	0.229714	692	19454	0.503494
AK1.P00568.OID20122.v1	Prostate cancer	9	1.08	1.01	1.16	0.0251588	784	19454	0.0230129
AK1.P00568.OID20122.v1	Prostate cancer	10	1.09	1.02	1.17	0.0116399	878	19454	0.121432
AK1.P00568.OID20122.v1	Prostate cancer	11	1.1	1.03	1.17	0.00518932	936	19454	0.359351
AK1.P00568.OID20122.v1	Prostate cancer	12	1.1	1.03	1.17	0.00452092	951	19454	0.512211
AK1.P00568.OID20122.v1	Prostate cancer	13	1.1	1.03	1.17	0.00623707	953	19454	0.972664
AK1.P00568.OID20122.v1	Prostate cancer	14	1.1	1.03	1.17	0.00623707	953	19454	0.972664
AK1.P00568.OID20122.v1	Prostate cancer	15	1.1	1.03	1.17	0.00623707	953	19454	0.972664
AK1.P00568.OID20122.v1	Prostate cancer	16	1.1	1.03	1.17	0.00623707	953	19454	0.972664
AK1.P00568.OID20122.v1	Prostate cancer	17	1.1	1.03	1.17	0.00623707	953	19454	0.972664
ANXA4.P09525.OID20123.v1	Prostate cancer	1	1.05	0.84	1.33	0.659204	73	19454	0.870965
ANXA4.P09525.OID20123.v1	Prostate cancer	2	1.05	0.89	1.23	0.590994	147	19454	0.636288
ANXA4.P09525.OID20123.v1	Prostate cancer	3	1.06	0.93	1.21	0.395368	227	19454	0.520224
ANXA4.P09525.OID20123.v1	Prostate cancer	4	1.03	0.92	1.16	0.56363	308	19454	0.9958
ANXA4.P09525.OID20123.v1	Prostate cancer	5	1	0.9	1.1	0.934678	393	19454	0.269885
ANXA4.P09525.OID20123.v1	Prostate cancer	6	1	0.92	1.1	0.923042	483	19454	0.589927
ANXA4.P09525.OID20123.v1	Prostate cancer	7	1.02	0.94	1.1	0.70377	586	19454	0.984512
ANXA4.P09525.OID20123.v1	Prostate cancer	8	1.03	0.96	1.11	0.435501	692	19454	0.640039
ANXA4.P09525.OID20123.v1	Prostate cancer	9	1.06	0.99	1.14	0.0907463	784	19454	0.0676966
ANXA4.P09525.OID20123.v1	Prostate cancer	10	1.08	1.01	1.15	0.0281648	878	19454	0.000842572
ANXA4.P09525.OID20123.v1	Prostate cancer	11	1.11	1.04	1.19	0.00126392	936	19454	8.13367e-07
ANXA4.P09525.OID20123.v1	Prostate cancer	12	1.1	1.03	1.17	0.0034909	951	19454	0.0175155
ANXA4.P09525.OID20123.v1	Prostate cancer	13	1.09	1.02	1.16	0.00892175	953	19454	0.390882
ANXA4.P09525.OID20123.v1	Prostate cancer	14	1.09	1.02	1.16	0.00892175	953	19454	0.390882
ANXA4.P09525.OID20123.v1	Prostate cancer	15	1.09	1.02	1.16	0.00892175	953	19454	0.390882
ANXA4.P09525.OID20123.v1	Prostate cancer	16	1.09	1.02	1.16	0.00892175	953	19454	0.390882
ANXA4.P09525.OID20123.v1	Prostate cancer	17	1.09	1.02	1.16	0.00892175	953	19454	0.390882
ACOX1.Q15067.OID20124.v1	Prostate cancer	1	0.98	0.78	1.23	0.837368	73	19454	0.811204
ACOX1.Q15067.OID20124.v1	Prostate cancer	2	1.02	0.87	1.2	0.784958	147	19454	0.488924
ACOX1.Q15067.OID20124.v1	Prostate cancer	3	1.02	0.89	1.16	0.806286	227	19454	0.932249
ACOX1.Q15067.OID20124.v1	Prostate cancer	4	1.04	0.93	1.16	0.501648	308	19454	0.423758
ACOX1.Q15067.OID20124.v1	Prostate cancer	5	0.98	0.89	1.08	0.730245	393	19454	0.335679
ACOX1.Q15067.OID20124.v1	Prostate cancer	6	1.01	0.92	1.11	0.805171	483	19454	0.798493
ACOX1.Q15067.OID20124.v1	Prostate cancer	7	1.02	0.94	1.11	0.578304	586	19454	0.511436
ACOX1.Q15067.OID20124.v1	Prostate cancer	8	1.03	0.95	1.1	0.512546	692	19454	0.613758
ACOX1.Q15067.OID20124.v1	Prostate cancer	9	1.02	0.96	1.1	0.493749	784	19454	0.800266
ACOX1.Q15067.OID20124.v1	Prostate cancer	10	1.04	0.97	1.11	0.26004	878	19454	0.0197032
ACOX1.Q15067.OID20124.v1	Prostate cancer	11	1.06	0.99	1.13	0.0817575	936	19454	0.000667391
ACOX1.Q15067.OID20124.v1	Prostate cancer	12	1.05	0.98	1.12	0.154701	951	19454	0.202857
ACOX1.Q15067.OID20124.v1	Prostate cancer	13	1.04	0.97	1.11	0.2467	953	19454	0.956893
ACOX1.Q15067.OID20124.v1	Prostate cancer	14	1.04	0.97	1.11	0.2467	953	19454	0.956893
ACOX1.Q15067.OID20124.v1	Prostate cancer	15	1.04	0.97	1.11	0.2467	953	19454	0.956893
ACOX1.Q15067.OID20124.v1	Prostate cancer	16	1.04	0.97	1.11	0.2467	953	19454	0.956893
ACOX1.Q15067.OID20124.v1	Prostate cancer	17	1.04	0.97	1.11	0.2467	953	19454	0.956893
NTproBNP.NTproBNP.OID20125.v1	Prostate cancer	1	1.05	0.82	1.34	0.723904	73	19454	0.516076
NTproBNP.NTproBNP.OID20125.v1	Prostate cancer	2	1.1	0.93	1.31	0.274062	147	19454	0.406321
NTproBNP.NTproBNP.OID20125.v1	Prostate cancer	3	1.07	0.93	1.23	0.338599	227	19454	0.716017
NTproBNP.NTproBNP.OID20125.v1	Prostate cancer	4	1.06	0.94	1.2	0.316283	308	19454	0.619757
NTproBNP.NTproBNP.OID20125.v1	Prostate cancer	5	1.07	0.96	1.19	0.215832	393	19454	0.871378
NTproBNP.NTproBNP.OID20125.v1	Prostate cancer	6	1.03	0.94	1.14	0.488208	483	19454	0.27648
NTproBNP.NTproBNP.OID20125.v1	Prostate cancer	7	1.01	0.93	1.1	0.798398	586	19454	0.238923
NTproBNP.NTproBNP.OID20125.v1	Prostate cancer	8	0.99	0.92	1.08	0.881465	692	19454	0.0904156
NTproBNP.NTproBNP.OID20125.v1	Prostate cancer	9	0.97	0.9	1.05	0.501076	784	19454	0.0129365
NTproBNP.NTproBNP.OID20125.v1	Prostate cancer	10	0.96	0.89	1.03	0.289431	878	19454	0.010423
NTproBNP.NTproBNP.OID20125.v1	Prostate cancer	11	0.96	0.9	1.03	0.275052	936	19454	0.0201176
NTproBNP.NTproBNP.OID20125.v1	Prostate cancer	12	0.97	0.9	1.04	0.358945	951	19454	0.0294454
NTproBNP.NTproBNP.OID20125.v1	Prostate cancer	13	0.97	0.91	1.04	0.4382	953	19454	0.129521
NTproBNP.NTproBNP.OID20125.v1	Prostate cancer	14	0.97	0.91	1.04	0.4382	953	19454	0.129521
NTproBNP.NTproBNP.OID20125.v1	Prostate cancer	15	0.97	0.91	1.04	0.4382	953	19454	0.129521
NTproBNP.NTproBNP.OID20125.v1	Prostate cancer	16	0.97	0.91	1.04	0.4382	953	19454	0.129521
NTproBNP.NTproBNP.OID20125.v1	Prostate cancer	17	0.97	0.91	1.04	0.4382	953	19454	0.129521
CLC.Q05315.OID20126.v1	Prostate cancer	1	0.97	0.77	1.23	0.822969	73	19454	0.668899
CLC.Q05315.OID20126.v1	Prostate cancer	2	1.06	0.89	1.25	0.504827	147	19454	0.344655
CLC.Q05315.OID20126.v1	Prostate cancer	3	1	0.87	1.15	0.993541	227	19454	0.312803
CLC.Q05315.OID20126.v1	Prostate cancer	4	0.98	0.88	1.1	0.773548	308	19454	0.279063
CLC.Q05315.OID20126.v1	Prostate cancer	5	0.96	0.87	1.07	0.471013	393	19454	0.178706
CLC.Q05315.OID20126.v1	Prostate cancer	6	0.97	0.89	1.07	0.572741	483	19454	0.488051
CLC.Q05315.OID20126.v1	Prostate cancer	7	0.99	0.91	1.08	0.892694	586	19454	0.687017
CLC.Q05315.OID20126.v1	Prostate cancer	8	1.01	0.94	1.09	0.778909	692	19454	0.365669
CLC.Q05315.OID20126.v1	Prostate cancer	9	1.02	0.95	1.1	0.627974	784	19454	0.33431
CLC.Q05315.OID20126.v1	Prostate cancer	10	1.01	0.94	1.08	0.76537	878	19454	0.729079
CLC.Q05315.OID20126.v1	Prostate cancer	11	1.01	0.95	1.08	0.727735	936	19454	0.365196
CLC.Q05315.OID20126.v1	Prostate cancer	12	1.01	0.94	1.08	0.774062	951	19454	0.041311
CLC.Q05315.OID20126.v1	Prostate cancer	13	1	0.94	1.07	0.936462	953	19454	0.00491738
CLC.Q05315.OID20126.v1	Prostate cancer	14	1	0.94	1.07	0.936462	953	19454	0.00491738
CLC.Q05315.OID20126.v1	Prostate cancer	15	1	0.94	1.07	0.936462	953	19454	0.00491738
CLC.Q05315.OID20126.v1	Prostate cancer	16	1	0.94	1.07	0.936462	953	19454	0.00491738
CLC.Q05315.OID20126.v1	Prostate cancer	17	1	0.94	1.07	0.936462	953	19454	0.00491738
CNST.Q6PJW8.OID20127.v1	Prostate cancer	1	1.03	0.82	1.3	0.800285	73	19454	0.618893
CNST.Q6PJW8.OID20127.v1	Prostate cancer	2	0.91	0.78	1.07	0.261006	147	19454	0.463862
CNST.Q6PJW8.OID20127.v1	Prostate cancer	3	0.98	0.86	1.11	0.709686	227	19454	0.426831
CNST.Q6PJW8.OID20127.v1	Prostate cancer	4	0.95	0.85	1.06	0.326749	308	19454	0.933742
CNST.Q6PJW8.OID20127.v1	Prostate cancer	5	0.95	0.86	1.05	0.284589	393	19454	0.977556
CNST.Q6PJW8.OID20127.v1	Prostate cancer	6	0.96	0.87	1.04	0.317179	483	19454	0.732995
CNST.Q6PJW8.OID20127.v1	Prostate cancer	7	0.97	0.9	1.05	0.488322	586	19454	0.409347
CNST.Q6PJW8.OID20127.v1	Prostate cancer	8	1	0.93	1.07	0.951727	692	19454	0.0795017
CNST.Q6PJW8.OID20127.v1	Prostate cancer	9	1.02	0.95	1.1	0.543565	784	19454	0.0150906
CNST.Q6PJW8.OID20127.v1	Prostate cancer	10	1.03	0.96	1.1	0.365575	878	19454	0.000585915
CNST.Q6PJW8.OID20127.v1	Prostate cancer	11	1.06	0.99	1.13	0.0913279	936	19454	3.6936e-06
CNST.Q6PJW8.OID20127.v1	Prostate cancer	12	1.04	0.98	1.11	0.206975	951	19454	0.160584
CNST.Q6PJW8.OID20127.v1	Prostate cancer	13	1.03	0.97	1.1	0.361608	953	19454	0.857339
CNST.Q6PJW8.OID20127.v1	Prostate cancer	14	1.03	0.97	1.1	0.361608	953	19454	0.857339
CNST.Q6PJW8.OID20127.v1	Prostate cancer	15	1.03	0.97	1.1	0.361608	953	19454	0.857339
CNST.Q6PJW8.OID20127.v1	Prostate cancer	16	1.03	0.97	1.1	0.361608	953	19454	0.857339
CNST.Q6PJW8.OID20127.v1	Prostate cancer	17	1.03	0.97	1.1	0.361608	953	19454	0.857339
LEPR.P48357.OID20128.v1	Prostate cancer	1	1.14	0.89	1.45	0.309158	73	19454	0.798781
LEPR.P48357.OID20128.v1	Prostate cancer	2	1.13	0.95	1.35	0.155629	147	19454	0.840422
LEPR.P48357.OID20128.v1	Prostate cancer	3	1.09	0.95	1.26	0.215448	227	19454	0.926038
LEPR.P48357.OID20128.v1	Prostate cancer	4	1.08	0.96	1.22	0.211124	308	19454	0.807642
LEPR.P48357.OID20128.v1	Prostate cancer	5	1.02	0.92	1.13	0.732235	393	19454	0.100089
LEPR.P48357.OID20128.v1	Prostate cancer	6	1.03	0.94	1.13	0.53614	483	19454	0.428094
LEPR.P48357.OID20128.v1	Prostate cancer	7	1.05	0.96	1.15	0.249339	586	19454	0.83529
LEPR.P48357.OID20128.v1	Prostate cancer	8	1.02	0.94	1.11	0.595771	692	19454	0.204069
LEPR.P48357.OID20128.v1	Prostate cancer	9	1.02	0.95	1.1	0.609869	784	19454	0.260643
LEPR.P48357.OID20128.v1	Prostate cancer	10	1	0.93	1.07	0.960037	878	19454	0.00360034
LEPR.P48357.OID20128.v1	Prostate cancer	11	0.99	0.92	1.06	0.793658	936	19454	0.00732928
LEPR.P48357.OID20128.v1	Prostate cancer	12	0.99	0.93	1.07	0.860244	951	19454	0.275087
LEPR.P48357.OID20128.v1	Prostate cancer	13	0.99	0.93	1.07	0.865336	953	19454	0.205353
LEPR.P48357.OID20128.v1	Prostate cancer	14	0.99	0.93	1.07	0.865336	953	19454	0.205353
LEPR.P48357.OID20128.v1	Prostate cancer	15	0.99	0.93	1.07	0.865336	953	19454	0.205353
LEPR.P48357.OID20128.v1	Prostate cancer	16	0.99	0.93	1.07	0.865336	953	19454	0.205353
LEPR.P48357.OID20128.v1	Prostate cancer	17	0.99	0.93	1.07	0.865336	953	19454	0.205353
TSHB.P01222.OID20129.v1	Prostate cancer	1	0.92	0.73	1.15	0.458499	73	19454	0.692102
TSHB.P01222.OID20129.v1	Prostate cancer	2	1.05	0.89	1.23	0.578596	147	19454	0.0866681
TSHB.P01222.OID20129.v1	Prostate cancer	3	0.97	0.85	1.1	0.641566	227	19454	0.494682
TSHB.P01222.OID20129.v1	Prostate cancer	4	0.91	0.82	1.02	0.111954	308	19454	0.0394242
TSHB.P01222.OID20129.v1	Prostate cancer	5	0.92	0.83	1.02	0.0976426	393	19454	0.210584
TSHB.P01222.OID20129.v1	Prostate cancer	6	0.95	0.87	1.04	0.273621	483	19454	0.849851
TSHB.P01222.OID20129.v1	Prostate cancer	7	0.97	0.9	1.06	0.514607	586	19454	0.505777
TSHB.P01222.OID20129.v1	Prostate cancer	8	0.96	0.9	1.04	0.343918	692	19454	0.85051
TSHB.P01222.OID20129.v1	Prostate cancer	9	0.98	0.91	1.05	0.594366	784	19454	0.439969
TSHB.P01222.OID20129.v1	Prostate cancer	10	0.98	0.91	1.04	0.458911	878	19454	0.354543
TSHB.P01222.OID20129.v1	Prostate cancer	11	0.98	0.92	1.05	0.566584	936	19454	0.730973
TSHB.P01222.OID20129.v1	Prostate cancer	12	0.98	0.92	1.04	0.520267	951	19454	0.690095
TSHB.P01222.OID20129.v1	Prostate cancer	13	0.97	0.91	1.04	0.435948	953	19454	0.527089
TSHB.P01222.OID20129.v1	Prostate cancer	14	0.97	0.91	1.04	0.435948	953	19454	0.527089
TSHB.P01222.OID20129.v1	Prostate cancer	15	0.97	0.91	1.04	0.435948	953	19454	0.527089
TSHB.P01222.OID20129.v1	Prostate cancer	16	0.97	0.91	1.04	0.435948	953	19454	0.527089
TSHB.P01222.OID20129.v1	Prostate cancer	17	0.97	0.91	1.04	0.435948	953	19454	0.527089
S100A11.P31949.OID20130.v1	Prostate cancer	1	0.97	0.76	1.23	0.784578	73	19454	0.185545
S100A11.P31949.OID20130.v1	Prostate cancer	2	1.03	0.87	1.22	0.70759	147	19454	0.186375
S100A11.P31949.OID20130.v1	Prostate cancer	3	0.98	0.86	1.13	0.80823	227	19454	0.487101
S100A11.P31949.OID20130.v1	Prostate cancer	4	0.95	0.85	1.07	0.430473	308	19454	0.227957
S100A11.P31949.OID20130.v1	Prostate cancer	5	0.94	0.85	1.04	0.228316	393	19454	0.214142
S100A11.P31949.OID20130.v1	Prostate cancer	6	0.95	0.87	1.05	0.314319	483	19454	0.536356
S100A11.P31949.OID20130.v1	Prostate cancer	7	1	0.92	1.09	0.967319	586	19454	0.152929
S100A11.P31949.OID20130.v1	Prostate cancer	8	1.02	0.94	1.1	0.616076	692	19454	0.0578996
S100A11.P31949.OID20130.v1	Prostate cancer	9	1.05	0.98	1.13	0.182085	784	19454	0.00592358
S100A11.P31949.OID20130.v1	Prostate cancer	10	1.04	0.97	1.11	0.266904	878	19454	0.588601
S100A11.P31949.OID20130.v1	Prostate cancer	11	1.04	0.98	1.11	0.213243	936	19454	0.672897
S100A11.P31949.OID20130.v1	Prostate cancer	12	1.05	0.98	1.12	0.182191	951	19454	0.499859
S100A11.P31949.OID20130.v1	Prostate cancer	13	1.04	0.98	1.11	0.211695	953	19454	0.33694
S100A11.P31949.OID20130.v1	Prostate cancer	14	1.04	0.98	1.11	0.211695	953	19454	0.33694
S100A11.P31949.OID20130.v1	Prostate cancer	15	1.04	0.98	1.11	0.211695	953	19454	0.33694
S100A11.P31949.OID20130.v1	Prostate cancer	16	1.04	0.98	1.11	0.211695	953	19454	0.33694
S100A11.P31949.OID20130.v1	Prostate cancer	17	1.04	0.98	1.11	0.211695	953	19454	0.33694
VSIR.Q9H7M9.OID20131.v1	Prostate cancer	1	0.96	0.76	1.21	0.730485	73	19454	0.921121
VSIR.Q9H7M9.OID20131.v1	Prostate cancer	2	0.98	0.84	1.16	0.853156	147	19454	0.296176
VSIR.Q9H7M9.OID20131.v1	Prostate cancer	3	1	0.88	1.14	0.991438	227	19454	0.308867
VSIR.Q9H7M9.OID20131.v1	Prostate cancer	4	1.01	0.9	1.13	0.918285	308	19454	0.351766
VSIR.Q9H7M9.OID20131.v1	Prostate cancer	5	1	0.9	1.1	0.955709	393	19454	0.736488
VSIR.Q9H7M9.OID20131.v1	Prostate cancer	6	1.01	0.92	1.11	0.803368	483	19454	0.463689
VSIR.Q9H7M9.OID20131.v1	Prostate cancer	7	1.03	0.95	1.12	0.502358	586	19454	0.224424
VSIR.Q9H7M9.OID20131.v1	Prostate cancer	8	1.01	0.94	1.09	0.743368	692	19454	0.76944
VSIR.Q9H7M9.OID20131.v1	Prostate cancer	9	1.01	0.94	1.08	0.780472	784	19454	0.994547
VSIR.Q9H7M9.OID20131.v1	Prostate cancer	10	1.01	0.94	1.08	0.806139	878	19454	0.231274
VSIR.Q9H7M9.OID20131.v1	Prostate cancer	11	1.03	0.96	1.1	0.375058	936	19454	0.000928451
VSIR.Q9H7M9.OID20131.v1	Prostate cancer	12	1.03	0.96	1.1	0.388244	951	19454	0.0221052
VSIR.Q9H7M9.OID20131.v1	Prostate cancer	13	1.02	0.96	1.09	0.526218	953	19454	0.426217
VSIR.Q9H7M9.OID20131.v1	Prostate cancer	14	1.02	0.96	1.09	0.526218	953	19454	0.426217
VSIR.Q9H7M9.OID20131.v1	Prostate cancer	15	1.02	0.96	1.09	0.526218	953	19454	0.426217
VSIR.Q9H7M9.OID20131.v1	Prostate cancer	16	1.02	0.96	1.09	0.526218	953	19454	0.426217
VSIR.Q9H7M9.OID20131.v1	Prostate cancer	17	1.02	0.96	1.09	0.526218	953	19454	0.426217
PCDH17.O14917.OID20132.v1	Prostate cancer	1	0.95	0.75	1.2	0.649254	73	19454	0.871161
PCDH17.O14917.OID20132.v1	Prostate cancer	2	0.96	0.81	1.13	0.620728	147	19454	0.69118
PCDH17.O14917.OID20132.v1	Prostate cancer	3	1	0.87	1.14	0.973844	227	19454	0.216634
PCDH17.O14917.OID20132.v1	Prostate cancer	4	0.97	0.86	1.09	0.612264	308	19454	0.79023
PCDH17.O14917.OID20132.v1	Prostate cancer	5	0.99	0.89	1.1	0.865251	393	19454	0.525073
PCDH17.O14917.OID20132.v1	Prostate cancer	6	1.02	0.93	1.12	0.646506	483	19454	0.14174
PCDH17.O14917.OID20132.v1	Prostate cancer	7	1.04	0.95	1.13	0.385815	586	19454	0.101384
PCDH17.O14917.OID20132.v1	Prostate cancer	8	1.01	0.93	1.09	0.832498	692	19454	0.961546
PCDH17.O14917.OID20132.v1	Prostate cancer	9	1	0.93	1.08	0.963169	784	19454	0.708991
PCDH17.O14917.OID20132.v1	Prostate cancer	10	1	0.93	1.07	0.941478	878	19454	0.295999
PCDH17.O14917.OID20132.v1	Prostate cancer	11	0.99	0.92	1.05	0.690378	936	19454	0.0988362
PCDH17.O14917.OID20132.v1	Prostate cancer	12	1	0.93	1.07	0.931056	951	19454	0.557087
PCDH17.O14917.OID20132.v1	Prostate cancer	13	1.01	0.94	1.08	0.821995	953	19454	0.302936
PCDH17.O14917.OID20132.v1	Prostate cancer	14	1.01	0.94	1.08	0.821995	953	19454	0.302936
PCDH17.O14917.OID20132.v1	Prostate cancer	15	1.01	0.94	1.08	0.821995	953	19454	0.302936
PCDH17.O14917.OID20132.v1	Prostate cancer	16	1.01	0.94	1.08	0.821995	953	19454	0.302936
PCDH17.O14917.OID20132.v1	Prostate cancer	17	1.01	0.94	1.08	0.821995	953	19454	0.302936
PDGFRA.P16234.OID20133.v1	Prostate cancer	1	1.14	0.9	1.44	0.286867	73	19454	0.136822
PDGFRA.P16234.OID20133.v1	Prostate cancer	2	1.15	0.97	1.35	0.109903	147	19454	0.494996
PDGFRA.P16234.OID20133.v1	Prostate cancer	3	1.07	0.93	1.22	0.3361	227	19454	0.373563
PDGFRA.P16234.OID20133.v1	Prostate cancer	4	1.04	0.93	1.17	0.476329	308	19454	0.290722
PDGFRA.P16234.OID20133.v1	Prostate cancer	5	1.03	0.93	1.14	0.569937	393	19454	0.244437
PDGFRA.P16234.OID20133.v1	Prostate cancer	6	1.07	0.98	1.17	0.149049	483	19454	0.825061
PDGFRA.P16234.OID20133.v1	Prostate cancer	7	1.07	0.99	1.16	0.10784	586	19454	0.558899
PDGFRA.P16234.OID20133.v1	Prostate cancer	8	1.03	0.95	1.11	0.490876	692	19454	0.200203
PDGFRA.P16234.OID20133.v1	Prostate cancer	9	1.04	0.97	1.12	0.289116	784	19454	0.718826
PDGFRA.P16234.OID20133.v1	Prostate cancer	10	1.02	0.95	1.09	0.589727	878	19454	0.378505
PDGFRA.P16234.OID20133.v1	Prostate cancer	11	1.01	0.94	1.07	0.880528	936	19454	0.00201922
PDGFRA.P16234.OID20133.v1	Prostate cancer	12	1.01	0.95	1.08	0.759405	951	19454	0.0766189
PDGFRA.P16234.OID20133.v1	Prostate cancer	13	1.01	0.95	1.08	0.763547	953	19454	0.0637134
PDGFRA.P16234.OID20133.v1	Prostate cancer	14	1.01	0.95	1.08	0.763547	953	19454	0.0637134
PDGFRA.P16234.OID20133.v1	Prostate cancer	15	1.01	0.95	1.08	0.763547	953	19454	0.0637134
PDGFRA.P16234.OID20133.v1	Prostate cancer	16	1.01	0.95	1.08	0.763547	953	19454	0.0637134
PDGFRA.P16234.OID20133.v1	Prostate cancer	17	1.01	0.95	1.08	0.763547	953	19454	0.0637134
CDH17.Q12864.OID20134.v1	Prostate cancer	1	1.19	0.95	1.5	0.131843	73	19454	0.953273
CDH17.Q12864.OID20134.v1	Prostate cancer	2	1.1	0.94	1.3	0.230496	147	19454	0.657509
CDH17.Q12864.OID20134.v1	Prostate cancer	3	1.08	0.95	1.23	0.258225	227	19454	0.606052
CDH17.Q12864.OID20134.v1	Prostate cancer	4	1.04	0.93	1.17	0.447458	308	19454	0.447953
CDH17.Q12864.OID20134.v1	Prostate cancer	5	1.01	0.92	1.11	0.843081	393	19454	0.109027
CDH17.Q12864.OID20134.v1	Prostate cancer	6	1.01	0.93	1.11	0.791845	483	19454	0.215111
CDH17.Q12864.OID20134.v1	Prostate cancer	7	1.02	0.94	1.1	0.668779	586	19454	0.491315
CDH17.Q12864.OID20134.v1	Prostate cancer	8	1.03	0.96	1.11	0.443415	692	19454	0.985631
CDH17.Q12864.OID20134.v1	Prostate cancer	9	1.03	0.96	1.1	0.467242	784	19454	0.993589
CDH17.Q12864.OID20134.v1	Prostate cancer	10	1	0.93	1.07	0.952519	878	19454	0.0668762
CDH17.Q12864.OID20134.v1	Prostate cancer	11	0.98	0.92	1.04	0.504531	936	19454	0.00215133
CDH17.Q12864.OID20134.v1	Prostate cancer	12	0.98	0.92	1.05	0.594153	951	19454	0.0988418
CDH17.Q12864.OID20134.v1	Prostate cancer	13	0.99	0.93	1.05	0.742527	953	19454	0.504832
CDH17.Q12864.OID20134.v1	Prostate cancer	14	0.99	0.93	1.05	0.742527	953	19454	0.504832
CDH17.Q12864.OID20134.v1	Prostate cancer	15	0.99	0.93	1.05	0.742527	953	19454	0.504832
CDH17.Q12864.OID20134.v1	Prostate cancer	16	0.99	0.93	1.05	0.742527	953	19454	0.504832
CDH17.Q12864.OID20134.v1	Prostate cancer	17	0.99	0.93	1.05	0.742527	953	19454	0.504832
SNX9.Q9Y5X1.OID20135.v1	Prostate cancer	1	1.08	0.86	1.36	0.498238	73	19454	0.771033
SNX9.Q9Y5X1.OID20135.v1	Prostate cancer	2	1.01	0.86	1.19	0.893636	147	19454	0.983723
SNX9.Q9Y5X1.OID20135.v1	Prostate cancer	3	1.03	0.91	1.18	0.614757	227	19454	0.633092
SNX9.Q9Y5X1.OID20135.v1	Prostate cancer	4	0.99	0.88	1.1	0.796813	308	19454	0.573622
SNX9.Q9Y5X1.OID20135.v1	Prostate cancer	5	0.95	0.86	1.05	0.355576	393	19454	0.188577
SNX9.Q9Y5X1.OID20135.v1	Prostate cancer	6	0.98	0.89	1.07	0.590973	483	19454	0.793826
SNX9.Q9Y5X1.OID20135.v1	Prostate cancer	7	0.99	0.91	1.08	0.822076	586	19454	0.716591
SNX9.Q9Y5X1.OID20135.v1	Prostate cancer	8	1	0.92	1.07	0.90835	692	19454	0.68568
SNX9.Q9Y5X1.OID20135.v1	Prostate cancer	9	1.05	0.98	1.13	0.151036	784	19454	0.00195316
SNX9.Q9Y5X1.OID20135.v1	Prostate cancer	10	1.07	1	1.14	0.0502627	878	19454	0.000197711
SNX9.Q9Y5X1.OID20135.v1	Prostate cancer	11	1.1	1.03	1.17	0.00633854	936	19454	0.000136706
SNX9.Q9Y5X1.OID20135.v1	Prostate cancer	12	1.09	1.02	1.17	0.00737056	951	19454	0.00202223
SNX9.Q9Y5X1.OID20135.v1	Prostate cancer	13	1.08	1.01	1.15	0.0220857	953	19454	0.56355
SNX9.Q9Y5X1.OID20135.v1	Prostate cancer	14	1.08	1.01	1.15	0.0220857	953	19454	0.56355
SNX9.Q9Y5X1.OID20135.v1	Prostate cancer	15	1.08	1.01	1.15	0.0220857	953	19454	0.56355
SNX9.Q9Y5X1.OID20135.v1	Prostate cancer	16	1.08	1.01	1.15	0.0220857	953	19454	0.56355
SNX9.Q9Y5X1.OID20135.v1	Prostate cancer	17	1.08	1.01	1.15	0.0220857	953	19454	0.56355
NTRK2.Q16620.OID20136.v1	Prostate cancer	1	1.09	0.86	1.37	0.487019	73	19454	0.496476
NTRK2.Q16620.OID20136.v1	Prostate cancer	2	1.1	0.93	1.3	0.250578	147	19454	0.308756
NTRK2.Q16620.OID20136.v1	Prostate cancer	3	1.03	0.9	1.17	0.709279	227	19454	0.645136
NTRK2.Q16620.OID20136.v1	Prostate cancer	4	1.03	0.92	1.16	0.592816	308	19454	0.845031
NTRK2.Q16620.OID20136.v1	Prostate cancer	5	1.01	0.91	1.12	0.865825	393	19454	0.440485
NTRK2.Q16620.OID20136.v1	Prostate cancer	6	1.05	0.96	1.15	0.308732	483	19454	0.552089
NTRK2.Q16620.OID20136.v1	Prostate cancer	7	1.05	0.97	1.15	0.206826	586	19454	0.457613
NTRK2.Q16620.OID20136.v1	Prostate cancer	8	1.02	0.94	1.1	0.683291	692	19454	0.392824
NTRK2.Q16620.OID20136.v1	Prostate cancer	9	1.03	0.95	1.1	0.484102	784	19454	0.811912
NTRK2.Q16620.OID20136.v1	Prostate cancer	10	1.01	0.94	1.08	0.810556	878	19454	0.808618
NTRK2.Q16620.OID20136.v1	Prostate cancer	11	1	0.93	1.06	0.895624	936	19454	0.20344
NTRK2.Q16620.OID20136.v1	Prostate cancer	12	1	0.94	1.07	0.984946	951	19454	0.451136
NTRK2.Q16620.OID20136.v1	Prostate cancer	13	1	0.94	1.07	0.916856	953	19454	0.846264
NTRK2.Q16620.OID20136.v1	Prostate cancer	14	1	0.94	1.07	0.916856	953	19454	0.846264
NTRK2.Q16620.OID20136.v1	Prostate cancer	15	1	0.94	1.07	0.916856	953	19454	0.846264
NTRK2.Q16620.OID20136.v1	Prostate cancer	16	1	0.94	1.07	0.916856	953	19454	0.846264
NTRK2.Q16620.OID20136.v1	Prostate cancer	17	1	0.94	1.07	0.916856	953	19454	0.846264
ACY1.Q03154.OID20137.v1	Prostate cancer	1	0.98	0.76	1.27	0.883727	73	19454	0.208663
ACY1.Q03154.OID20137.v1	Prostate cancer	2	0.98	0.82	1.18	0.842008	147	19454	0.999071
ACY1.Q03154.OID20137.v1	Prostate cancer	3	0.98	0.84	1.13	0.742254	227	19454	0.854936
ACY1.Q03154.OID20137.v1	Prostate cancer	4	0.96	0.84	1.08	0.488705	308	19454	0.891259
ACY1.Q03154.OID20137.v1	Prostate cancer	5	1	0.89	1.12	0.999134	393	19454	0.462393
ACY1.Q03154.OID20137.v1	Prostate cancer	6	1.04	0.94	1.15	0.426536	483	19454	0.164494
ACY1.Q03154.OID20137.v1	Prostate cancer	7	1.05	0.96	1.15	0.316246	586	19454	0.304685
ACY1.Q03154.OID20137.v1	Prostate cancer	8	1.02	0.94	1.11	0.61871	692	19454	0.798358
ACY1.Q03154.OID20137.v1	Prostate cancer	9	1.05	0.97	1.14	0.219403	784	19454	0.132786
ACY1.Q03154.OID20137.v1	Prostate cancer	10	1.04	0.96	1.12	0.341985	878	19454	0.315406
ACY1.Q03154.OID20137.v1	Prostate cancer	11	1.04	0.97	1.12	0.310624	936	19454	0.152139
ACY1.Q03154.OID20137.v1	Prostate cancer	12	1.04	0.97	1.12	0.295784	951	19454	0.0794125
ACY1.Q03154.OID20137.v1	Prostate cancer	13	1.04	0.97	1.12	0.295159	953	19454	0.100495
ACY1.Q03154.OID20137.v1	Prostate cancer	14	1.04	0.97	1.12	0.295159	953	19454	0.100495
ACY1.Q03154.OID20137.v1	Prostate cancer	15	1.04	0.97	1.12	0.295159	953	19454	0.100495
ACY1.Q03154.OID20137.v1	Prostate cancer	16	1.04	0.97	1.12	0.295159	953	19454	0.100495
ACY1.Q03154.OID20137.v1	Prostate cancer	17	1.04	0.97	1.12	0.295159	953	19454	0.100495
DOK2.O60496.OID20138.v1	Prostate cancer	1	1.02	0.81	1.29	0.855636	73	19454	0.98538
DOK2.O60496.OID20138.v1	Prostate cancer	2	0.94	0.8	1.11	0.454131	147	19454	0.85153
DOK2.O60496.OID20138.v1	Prostate cancer	3	0.97	0.85	1.1	0.62265	227	19454	0.617248
DOK2.O60496.OID20138.v1	Prostate cancer	4	0.97	0.87	1.09	0.633829	308	19454	0.568587
DOK2.O60496.OID20138.v1	Prostate cancer	5	0.98	0.88	1.08	0.624726	393	19454	0.694272
DOK2.O60496.OID20138.v1	Prostate cancer	6	0.99	0.9	1.08	0.807124	483	19454	0.451696
DOK2.O60496.OID20138.v1	Prostate cancer	7	1.01	0.93	1.09	0.884549	586	19454	0.244423
DOK2.O60496.OID20138.v1	Prostate cancer	8	1.02	0.94	1.09	0.682104	692	19454	0.202875
DOK2.O60496.OID20138.v1	Prostate cancer	9	1.05	0.98	1.13	0.16758	784	19454	0.00992925
DOK2.O60496.OID20138.v1	Prostate cancer	10	1.07	1	1.15	0.0407156	878	19454	1.76568e-06
DOK2.O60496.OID20138.v1	Prostate cancer	11	1.11	1.04	1.18	0.00217911	936	19454	1.58823e-10
DOK2.O60496.OID20138.v1	Prostate cancer	12	1.1	1.03	1.17	0.00506418	951	19454	0.000785742
DOK2.O60496.OID20138.v1	Prostate cancer	13	1.08	1.02	1.16	0.0159673	953	19454	0.303708
DOK2.O60496.OID20138.v1	Prostate cancer	14	1.08	1.02	1.16	0.0159673	953	19454	0.303708
DOK2.O60496.OID20138.v1	Prostate cancer	15	1.08	1.02	1.16	0.0159673	953	19454	0.303708
DOK2.O60496.OID20138.v1	Prostate cancer	16	1.08	1.02	1.16	0.0159673	953	19454	0.303708
DOK2.O60496.OID20138.v1	Prostate cancer	17	1.08	1.02	1.16	0.0159673	953	19454	0.303708
AGXT.P21549.OID20139.v1	Prostate cancer	1	0.95	0.75	1.21	0.681133	73	19454	0.315532
AGXT.P21549.OID20139.v1	Prostate cancer	2	0.98	0.83	1.16	0.80959	147	19454	0.949894
AGXT.P21549.OID20139.v1	Prostate cancer	3	0.94	0.82	1.08	0.386145	227	19454	0.711223
AGXT.P21549.OID20139.v1	Prostate cancer	4	0.97	0.86	1.09	0.583223	308	19454	0.577235
AGXT.P21549.OID20139.v1	Prostate cancer	5	1.01	0.91	1.12	0.835649	393	19454	0.175417
AGXT.P21549.OID20139.v1	Prostate cancer	6	1.02	0.93	1.12	0.655052	483	19454	0.24157
AGXT.P21549.OID20139.v1	Prostate cancer	7	1.03	0.95	1.12	0.497	586	19454	0.317916
AGXT.P21549.OID20139.v1	Prostate cancer	8	1.01	0.94	1.09	0.769596	692	19454	0.7089
AGXT.P21549.OID20139.v1	Prostate cancer	9	1.03	0.96	1.11	0.409365	784	19454	0.1859
AGXT.P21549.OID20139.v1	Prostate cancer	10	1.02	0.95	1.09	0.55712	878	19454	0.53939
AGXT.P21549.OID20139.v1	Prostate cancer	11	1.02	0.95	1.09	0.575612	936	19454	0.206089
AGXT.P21549.OID20139.v1	Prostate cancer	12	1.03	0.96	1.1	0.395536	951	19454	0.0104797
AGXT.P21549.OID20139.v1	Prostate cancer	13	1.02	0.96	1.09	0.523307	953	19454	0.340812
AGXT.P21549.OID20139.v1	Prostate cancer	14	1.02	0.96	1.09	0.523307	953	19454	0.340812
AGXT.P21549.OID20139.v1	Prostate cancer	15	1.02	0.96	1.09	0.523307	953	19454	0.340812
AGXT.P21549.OID20139.v1	Prostate cancer	16	1.02	0.96	1.09	0.523307	953	19454	0.340812
AGXT.P21549.OID20139.v1	Prostate cancer	17	1.02	0.96	1.09	0.523307	953	19454	0.340812
STK4.Q13043.OID20140.v1	Prostate cancer	1	1.04	0.83	1.31	0.722329	73	19454	0.963063
STK4.Q13043.OID20140.v1	Prostate cancer	2	1	0.85	1.17	0.965356	147	19454	0.977418
STK4.Q13043.OID20140.v1	Prostate cancer	3	1	0.88	1.14	0.97738	227	19454	0.864305
STK4.Q13043.OID20140.v1	Prostate cancer	4	1	0.89	1.12	0.993691	308	19454	0.721124
STK4.Q13043.OID20140.v1	Prostate cancer	5	0.99	0.89	1.09	0.778844	393	19454	0.873467
STK4.Q13043.OID20140.v1	Prostate cancer	6	0.98	0.9	1.08	0.730999	483	19454	0.95755
STK4.Q13043.OID20140.v1	Prostate cancer	7	1	0.92	1.08	0.956558	586	19454	0.642099
STK4.Q13043.OID20140.v1	Prostate cancer	8	1.01	0.94	1.09	0.830243	692	19454	0.447185
STK4.Q13043.OID20140.v1	Prostate cancer	9	1.04	0.97	1.12	0.291933	784	19454	0.0420468
STK4.Q13043.OID20140.v1	Prostate cancer	10	1.06	0.99	1.13	0.0894786	878	19454	2.67146e-06
STK4.Q13043.OID20140.v1	Prostate cancer	11	1.09	1.02	1.17	0.00941248	936	19454	7.57007e-08
STK4.Q13043.OID20140.v1	Prostate cancer	12	1.08	1.01	1.15	0.0236684	951	19454	0.0357682
STK4.Q13043.OID20140.v1	Prostate cancer	13	1.07	1	1.14	0.0473468	953	19454	0.41752
STK4.Q13043.OID20140.v1	Prostate cancer	14	1.07	1	1.14	0.0473468	953	19454	0.41752
STK4.Q13043.OID20140.v1	Prostate cancer	15	1.07	1	1.14	0.0473468	953	19454	0.41752
STK4.Q13043.OID20140.v1	Prostate cancer	16	1.07	1	1.14	0.0473468	953	19454	0.41752
STK4.Q13043.OID20140.v1	Prostate cancer	17	1.07	1	1.14	0.0473468	953	19454	0.41752
TGM2.P21980.OID20141.v1	Prostate cancer	1	1.06	0.84	1.33	0.622034	73	19454	0.900403
TGM2.P21980.OID20141.v1	Prostate cancer	2	1.16	0.99	1.36	0.0680622	147	19454	0.177686
TGM2.P21980.OID20141.v1	Prostate cancer	3	1.15	1.01	1.31	0.0295545	227	19454	0.541645
TGM2.P21980.OID20141.v1	Prostate cancer	4	1.04	0.93	1.16	0.501565	308	19454	0.0708321
TGM2.P21980.OID20141.v1	Prostate cancer	5	1	0.91	1.1	0.980688	393	19454	0.0438562
TGM2.P21980.OID20141.v1	Prostate cancer	6	1.02	0.94	1.12	0.612433	483	19454	0.322488
TGM2.P21980.OID20141.v1	Prostate cancer	7	1.02	0.94	1.1	0.649168	586	19454	0.348336
TGM2.P21980.OID20141.v1	Prostate cancer	8	1.02	0.95	1.1	0.519107	692	19454	0.612328
TGM2.P21980.OID20141.v1	Prostate cancer	9	1.06	0.99	1.13	0.122456	784	19454	0.153748
TGM2.P21980.OID20141.v1	Prostate cancer	10	1.03	0.96	1.1	0.402369	878	19454	0.0486911
TGM2.P21980.OID20141.v1	Prostate cancer	11	1.02	0.95	1.09	0.631787	936	19454	0.00240081
TGM2.P21980.OID20141.v1	Prostate cancer	12	1.02	0.95	1.08	0.626619	951	19454	0.00831634
TGM2.P21980.OID20141.v1	Prostate cancer	13	1.02	0.96	1.09	0.533956	953	19454	0.0699226
TGM2.P21980.OID20141.v1	Prostate cancer	14	1.02	0.96	1.09	0.533956	953	19454	0.0699226
TGM2.P21980.OID20141.v1	Prostate cancer	15	1.02	0.96	1.09	0.533956	953	19454	0.0699226
TGM2.P21980.OID20141.v1	Prostate cancer	16	1.02	0.96	1.09	0.533956	953	19454	0.0699226
TGM2.P21980.OID20141.v1	Prostate cancer	17	1.02	0.96	1.09	0.533956	953	19454	0.0699226
DPP7.Q9UHL4.OID20142.v1	Prostate cancer	1	0.94	0.74	1.18	0.582481	73	19454	0.234443
DPP7.Q9UHL4.OID20142.v1	Prostate cancer	2	0.91	0.77	1.07	0.259581	147	19454	0.785887
DPP7.Q9UHL4.OID20142.v1	Prostate cancer	3	0.92	0.8	1.04	0.190472	227	19454	0.780484
DPP7.Q9UHL4.OID20142.v1	Prostate cancer	4	0.96	0.85	1.07	0.4494	308	19454	0.349747
DPP7.Q9UHL4.OID20142.v1	Prostate cancer	5	0.97	0.88	1.08	0.597063	393	19454	0.261073
DPP7.Q9UHL4.OID20142.v1	Prostate cancer	6	0.96	0.88	1.05	0.357507	483	19454	0.745968
DPP7.Q9UHL4.OID20142.v1	Prostate cancer	7	0.97	0.89	1.06	0.493727	586	19454	0.459325
DPP7.Q9UHL4.OID20142.v1	Prostate cancer	8	0.98	0.91	1.05	0.543519	692	19454	0.387742
DPP7.Q9UHL4.OID20142.v1	Prostate cancer	9	0.99	0.92	1.07	0.85264	784	19454	0.198598
DPP7.Q9UHL4.OID20142.v1	Prostate cancer	10	1	0.93	1.07	0.939954	878	19454	0.0209874
DPP7.Q9UHL4.OID20142.v1	Prostate cancer	11	1.01	0.95	1.08	0.703064	936	19454	0.00427445
DPP7.Q9UHL4.OID20142.v1	Prostate cancer	12	1.01	0.95	1.08	0.707927	951	19454	0.0326532
DPP7.Q9UHL4.OID20142.v1	Prostate cancer	13	1.01	0.94	1.07	0.858223	953	19454	0.397595
DPP7.Q9UHL4.OID20142.v1	Prostate cancer	14	1.01	0.94	1.07	0.858223	953	19454	0.397595
DPP7.Q9UHL4.OID20142.v1	Prostate cancer	15	1.01	0.94	1.07	0.858223	953	19454	0.397595
DPP7.Q9UHL4.OID20142.v1	Prostate cancer	16	1.01	0.94	1.07	0.858223	953	19454	0.397595
DPP7.Q9UHL4.OID20142.v1	Prostate cancer	17	1.01	0.94	1.07	0.858223	953	19454	0.397595
PLIN3.O60664.OID20143.v1	Prostate cancer	1	1.2	0.95	1.52	0.126758	73	19454	0.515601
PLIN3.O60664.OID20143.v1	Prostate cancer	2	1.13	0.96	1.33	0.156306	147	19454	0.948194
PLIN3.O60664.OID20143.v1	Prostate cancer	3	1.07	0.93	1.22	0.334412	227	19454	0.397518
PLIN3.O60664.OID20143.v1	Prostate cancer	4	1.02	0.91	1.15	0.697629	308	19454	0.201436
PLIN3.O60664.OID20143.v1	Prostate cancer	5	0.97	0.88	1.07	0.546744	393	19454	0.0165664
PLIN3.O60664.OID20143.v1	Prostate cancer	6	1.01	0.92	1.1	0.891915	483	19454	0.533937
PLIN3.O60664.OID20143.v1	Prostate cancer	7	1.02	0.94	1.11	0.56175	586	19454	0.716246
PLIN3.O60664.OID20143.v1	Prostate cancer	8	1.03	0.96	1.11	0.420336	692	19454	0.593195
PLIN3.O60664.OID20143.v1	Prostate cancer	9	1.07	1	1.15	0.0630658	784	19454	0.0405804
PLIN3.O60664.OID20143.v1	Prostate cancer	10	1.07	1	1.15	0.0479035	878	19454	0.0321352
PLIN3.O60664.OID20143.v1	Prostate cancer	11	1.1	1.03	1.17	0.0052061	936	19454	0.00194282
PLIN3.O60664.OID20143.v1	Prostate cancer	12	1.09	1.02	1.17	0.00864366	951	19454	0.148264
PLIN3.O60664.OID20143.v1	Prostate cancer	13	1.08	1.01	1.15	0.0204431	953	19454	0.852396
PLIN3.O60664.OID20143.v1	Prostate cancer	14	1.08	1.01	1.15	0.0204431	953	19454	0.852396
PLIN3.O60664.OID20143.v1	Prostate cancer	15	1.08	1.01	1.15	0.0204431	953	19454	0.852396
PLIN3.O60664.OID20143.v1	Prostate cancer	16	1.08	1.01	1.15	0.0204431	953	19454	0.852396
PLIN3.O60664.OID20143.v1	Prostate cancer	17	1.08	1.01	1.15	0.0204431	953	19454	0.852396
PLPBP.O94903.OID20144.v1	Prostate cancer	1	1.05	0.83	1.32	0.702669	73	19454	0.480196
PLPBP.O94903.OID20144.v1	Prostate cancer	2	1.03	0.87	1.21	0.740079	147	19454	0.761811
PLPBP.O94903.OID20144.v1	Prostate cancer	3	1.07	0.94	1.22	0.312291	227	19454	0.297984
PLPBP.O94903.OID20144.v1	Prostate cancer	4	1.02	0.91	1.14	0.790562	308	19454	0.714421
PLPBP.O94903.OID20144.v1	Prostate cancer	5	0.98	0.89	1.08	0.695917	393	19454	0.237737
PLPBP.O94903.OID20144.v1	Prostate cancer	6	1.02	0.93	1.11	0.729698	483	19454	0.803605
PLPBP.O94903.OID20144.v1	Prostate cancer	7	1.03	0.95	1.11	0.545424	586	19454	0.622272
PLPBP.O94903.OID20144.v1	Prostate cancer	8	1.04	0.96	1.12	0.343654	692	19454	0.489465
PLPBP.O94903.OID20144.v1	Prostate cancer	9	1.08	1	1.15	0.0432592	784	19454	0.0200605
PLPBP.O94903.OID20144.v1	Prostate cancer	10	1.09	1.01	1.16	0.0171511	878	19454	0.00131491
PLPBP.O94903.OID20144.v1	Prostate cancer	11	1.12	1.05	1.19	0.00100726	936	19454	7.02658e-06
PLPBP.O94903.OID20144.v1	Prostate cancer	12	1.1	1.03	1.18	0.00309105	951	19454	0.124216
PLPBP.O94903.OID20144.v1	Prostate cancer	13	1.09	1.03	1.17	0.00628785	953	19454	0.722061
PLPBP.O94903.OID20144.v1	Prostate cancer	14	1.09	1.03	1.17	0.00628785	953	19454	0.722061
PLPBP.O94903.OID20144.v1	Prostate cancer	15	1.09	1.03	1.17	0.00628785	953	19454	0.722061
PLPBP.O94903.OID20144.v1	Prostate cancer	16	1.09	1.03	1.17	0.00628785	953	19454	0.722061
PLPBP.O94903.OID20144.v1	Prostate cancer	17	1.09	1.03	1.17	0.00628785	953	19454	0.722061
ICAM5.Q9UMF0.OID20145.v1	Prostate cancer	1	0.99	0.78	1.25	0.903576	73	19454	0.0881677
ICAM5.Q9UMF0.OID20145.v1	Prostate cancer	2	0.92	0.78	1.09	0.345908	147	19454	0.139218
ICAM5.Q9UMF0.OID20145.v1	Prostate cancer	3	0.87	0.76	1	0.0428027	227	19454	0.052945
ICAM5.Q9UMF0.OID20145.v1	Prostate cancer	4	0.88	0.78	0.99	0.0288312	308	19454	0.331282
ICAM5.Q9UMF0.OID20145.v1	Prostate cancer	5	0.91	0.82	1.01	0.0662213	393	19454	0.868727
ICAM5.Q9UMF0.OID20145.v1	Prostate cancer	6	0.94	0.85	1.03	0.167016	483	19454	0.358101
ICAM5.Q9UMF0.OID20145.v1	Prostate cancer	7	0.93	0.86	1.02	0.111816	586	19454	0.405548
ICAM5.Q9UMF0.OID20145.v1	Prostate cancer	8	0.92	0.86	1	0.0496988	692	19454	0.904378
ICAM5.Q9UMF0.OID20145.v1	Prostate cancer	9	0.94	0.87	1.01	0.0799795	784	19454	0.578613
ICAM5.Q9UMF0.OID20145.v1	Prostate cancer	10	0.93	0.86	0.99	0.0299517	878	19454	0.783062
ICAM5.Q9UMF0.OID20145.v1	Prostate cancer	11	0.93	0.87	0.99	0.033641	936	19454	0.930742
ICAM5.Q9UMF0.OID20145.v1	Prostate cancer	12	0.93	0.87	0.99	0.0226862	951	19454	0.754865
ICAM5.Q9UMF0.OID20145.v1	Prostate cancer	13	0.94	0.88	1	0.04961	953	19454	0.524511
ICAM5.Q9UMF0.OID20145.v1	Prostate cancer	14	0.94	0.88	1	0.04961	953	19454	0.524511
ICAM5.Q9UMF0.OID20145.v1	Prostate cancer	15	0.94	0.88	1	0.04961	953	19454	0.524511
ICAM5.Q9UMF0.OID20145.v1	Prostate cancer	16	0.94	0.88	1	0.04961	953	19454	0.524511
ICAM5.Q9UMF0.OID20145.v1	Prostate cancer	17	0.94	0.88	1	0.04961	953	19454	0.524511
PRKAR1A.P10644.OID20146.v1	Prostate cancer	1	1.09	0.86	1.37	0.476661	73	19454	0.824364
PRKAR1A.P10644.OID20146.v1	Prostate cancer	2	0.98	0.83	1.15	0.809935	147	19454	0.462391
PRKAR1A.P10644.OID20146.v1	Prostate cancer	3	0.99	0.87	1.12	0.846906	227	19454	0.842133
PRKAR1A.P10644.OID20146.v1	Prostate cancer	4	0.98	0.88	1.09	0.701586	308	19454	0.849418
PRKAR1A.P10644.OID20146.v1	Prostate cancer	5	0.95	0.86	1.04	0.271822	393	19454	0.283847
PRKAR1A.P10644.OID20146.v1	Prostate cancer	6	0.95	0.87	1.04	0.233666	483	19454	0.53574
PRKAR1A.P10644.OID20146.v1	Prostate cancer	7	0.96	0.89	1.04	0.334012	586	19454	0.987383
PRKAR1A.P10644.OID20146.v1	Prostate cancer	8	0.97	0.9	1.05	0.48734	692	19454	0.604755
PRKAR1A.P10644.OID20146.v1	Prostate cancer	9	0.99	0.92	1.06	0.790159	784	19454	0.304828
PRKAR1A.P10644.OID20146.v1	Prostate cancer	10	1.01	0.94	1.08	0.851916	878	19454	0.00233287
PRKAR1A.P10644.OID20146.v1	Prostate cancer	11	1.04	0.97	1.11	0.23951	936	19454	9.15031e-08
PRKAR1A.P10644.OID20146.v1	Prostate cancer	12	1.02	0.96	1.09	0.47667	951	19454	0.0750632
PRKAR1A.P10644.OID20146.v1	Prostate cancer	13	1.01	0.95	1.08	0.689447	953	19454	0.780839
PRKAR1A.P10644.OID20146.v1	Prostate cancer	14	1.01	0.95	1.08	0.689447	953	19454	0.780839
PRKAR1A.P10644.OID20146.v1	Prostate cancer	15	1.01	0.95	1.08	0.689447	953	19454	0.780839
PRKAR1A.P10644.OID20146.v1	Prostate cancer	16	1.01	0.95	1.08	0.689447	953	19454	0.780839
PRKAR1A.P10644.OID20146.v1	Prostate cancer	17	1.01	0.95	1.08	0.689447	953	19454	0.780839
IL6ST.P40189.OID20147.v1	Prostate cancer	1	0.98	0.78	1.24	0.87255	73	19454	0.793654
IL6ST.P40189.OID20147.v1	Prostate cancer	2	1.03	0.87	1.21	0.747083	147	19454	0.422457
IL6ST.P40189.OID20147.v1	Prostate cancer	3	0.99	0.87	1.13	0.857409	227	19454	0.852418
IL6ST.P40189.OID20147.v1	Prostate cancer	4	0.99	0.88	1.11	0.850808	308	19454	0.969747
IL6ST.P40189.OID20147.v1	Prostate cancer	5	0.97	0.87	1.07	0.50362	393	19454	0.442695
IL6ST.P40189.OID20147.v1	Prostate cancer	6	1.01	0.92	1.1	0.871303	483	19454	0.482406
IL6ST.P40189.OID20147.v1	Prostate cancer	7	1.03	0.95	1.12	0.458113	586	19454	0.187515
IL6ST.P40189.OID20147.v1	Prostate cancer	8	1	0.92	1.08	0.942013	692	19454	0.710796
IL6ST.P40189.OID20147.v1	Prostate cancer	9	1.01	0.94	1.09	0.712292	784	19454	0.636765
IL6ST.P40189.OID20147.v1	Prostate cancer	10	0.99	0.92	1.06	0.725913	878	19454	0.176406
IL6ST.P40189.OID20147.v1	Prostate cancer	11	1	0.93	1.06	0.906811	936	19454	0.704374
IL6ST.P40189.OID20147.v1	Prostate cancer	12	0.98	0.92	1.05	0.635668	951	19454	0.137519
IL6ST.P40189.OID20147.v1	Prostate cancer	13	1	0.93	1.06	0.882771	953	19454	0.784173
IL6ST.P40189.OID20147.v1	Prostate cancer	14	1	0.93	1.06	0.882771	953	19454	0.784173
IL6ST.P40189.OID20147.v1	Prostate cancer	15	1	0.93	1.06	0.882771	953	19454	0.784173
IL6ST.P40189.OID20147.v1	Prostate cancer	16	1	0.93	1.06	0.882771	953	19454	0.784173
IL6ST.P40189.OID20147.v1	Prostate cancer	17	1	0.93	1.06	0.882771	953	19454	0.784173
DCTPP1.Q9H773.OID20148.v1	Prostate cancer	1	1.18	0.93	1.49	0.176099	73	19454	0.999765
DCTPP1.Q9H773.OID20148.v1	Prostate cancer	2	1.12	0.95	1.32	0.177707	147	19454	0.740289
DCTPP1.Q9H773.OID20148.v1	Prostate cancer	3	1.07	0.93	1.22	0.3416	227	19454	0.5841
DCTPP1.Q9H773.OID20148.v1	Prostate cancer	4	1.05	0.94	1.18	0.408131	308	19454	0.484281
DCTPP1.Q9H773.OID20148.v1	Prostate cancer	5	1.06	0.95	1.17	0.299712	393	19454	0.73604
DCTPP1.Q9H773.OID20148.v1	Prostate cancer	6	1.07	0.97	1.17	0.169883	483	19454	0.887202
DCTPP1.Q9H773.OID20148.v1	Prostate cancer	7	1.06	0.97	1.15	0.17736	586	19454	0.967304
DCTPP1.Q9H773.OID20148.v1	Prostate cancer	8	1.06	0.98	1.15	0.127133	692	19454	0.91439
DCTPP1.Q9H773.OID20148.v1	Prostate cancer	9	1.07	1	1.15	0.0539837	784	19454	0.601428
DCTPP1.Q9H773.OID20148.v1	Prostate cancer	10	1.04	0.97	1.12	0.221709	878	19454	0.307275
DCTPP1.Q9H773.OID20148.v1	Prostate cancer	11	1.03	0.96	1.1	0.392358	936	19454	0.00732235
DCTPP1.Q9H773.OID20148.v1	Prostate cancer	12	1.05	0.98	1.12	0.193146	951	19454	0.74815
DCTPP1.Q9H773.OID20148.v1	Prostate cancer	13	1.04	0.98	1.11	0.222975	953	19454	0.417496
DCTPP1.Q9H773.OID20148.v1	Prostate cancer	14	1.04	0.98	1.11	0.222975	953	19454	0.417496
DCTPP1.Q9H773.OID20148.v1	Prostate cancer	15	1.04	0.98	1.11	0.222975	953	19454	0.417496
DCTPP1.Q9H773.OID20148.v1	Prostate cancer	16	1.04	0.98	1.11	0.222975	953	19454	0.417496
DCTPP1.Q9H773.OID20148.v1	Prostate cancer	17	1.04	0.98	1.11	0.222975	953	19454	0.417496
PM20D1.Q6GTS8.OID20149.v1	Prostate cancer	1	0.79	0.63	0.99	0.0415667	73	19454	0.43389
PM20D1.Q6GTS8.OID20149.v1	Prostate cancer	2	0.89	0.76	1.05	0.171919	147	19454	0.172479
PM20D1.Q6GTS8.OID20149.v1	Prostate cancer	3	0.97	0.85	1.11	0.664668	227	19454	0.0220377
PM20D1.Q6GTS8.OID20149.v1	Prostate cancer	4	0.95	0.85	1.07	0.394802	308	19454	0.336711
PM20D1.Q6GTS8.OID20149.v1	Prostate cancer	5	0.93	0.84	1.02	0.122439	393	19454	0.915663
PM20D1.Q6GTS8.OID20149.v1	Prostate cancer	6	0.94	0.86	1.03	0.194776	483	19454	0.52292
PM20D1.Q6GTS8.OID20149.v1	Prostate cancer	7	0.98	0.9	1.06	0.628017	586	19454	0.0993421
PM20D1.Q6GTS8.OID20149.v1	Prostate cancer	8	0.98	0.91	1.05	0.531094	692	19454	0.23067
PM20D1.Q6GTS8.OID20149.v1	Prostate cancer	9	0.98	0.91	1.05	0.589984	784	19454	0.290944
PM20D1.Q6GTS8.OID20149.v1	Prostate cancer	10	1	0.94	1.07	0.988589	878	19454	0.017217
PM20D1.Q6GTS8.OID20149.v1	Prostate cancer	11	1	0.94	1.07	0.924685	936	19454	0.634801
PM20D1.Q6GTS8.OID20149.v1	Prostate cancer	12	1	0.94	1.06	0.969919	951	19454	0.85531
PM20D1.Q6GTS8.OID20149.v1	Prostate cancer	13	0.99	0.93	1.06	0.831797	953	19454	0.615982
PM20D1.Q6GTS8.OID20149.v1	Prostate cancer	14	0.99	0.93	1.06	0.831797	953	19454	0.615982
PM20D1.Q6GTS8.OID20149.v1	Prostate cancer	15	0.99	0.93	1.06	0.831797	953	19454	0.615982
PM20D1.Q6GTS8.OID20149.v1	Prostate cancer	16	0.99	0.93	1.06	0.831797	953	19454	0.615982
PM20D1.Q6GTS8.OID20149.v1	Prostate cancer	17	0.99	0.93	1.06	0.831797	953	19454	0.615982
LACTB2.Q53H82.OID20150.v1	Prostate cancer	1	1.01	0.8	1.27	0.925355	73	19454	0.787523
LACTB2.Q53H82.OID20150.v1	Prostate cancer	2	1	0.85	1.17	0.975912	147	19454	0.578006
LACTB2.Q53H82.OID20150.v1	Prostate cancer	3	1.02	0.9	1.16	0.759321	227	19454	0.445705
LACTB2.Q53H82.OID20150.v1	Prostate cancer	4	1.01	0.9	1.13	0.925864	308	19454	0.798536
LACTB2.Q53H82.OID20150.v1	Prostate cancer	5	0.98	0.89	1.08	0.682095	393	19454	0.547357
LACTB2.Q53H82.OID20150.v1	Prostate cancer	6	1	0.91	1.09	0.996057	483	19454	0.832312
LACTB2.Q53H82.OID20150.v1	Prostate cancer	7	1.01	0.93	1.1	0.783749	586	19454	0.576069
LACTB2.Q53H82.OID20150.v1	Prostate cancer	8	1.01	0.94	1.09	0.786737	692	19454	0.820451
LACTB2.Q53H82.OID20150.v1	Prostate cancer	9	1.05	0.97	1.12	0.208323	784	19454	0.0599999
LACTB2.Q53H82.OID20150.v1	Prostate cancer	10	1.06	1	1.14	0.0680998	878	19454	4.4317e-05
LACTB2.Q53H82.OID20150.v1	Prostate cancer	11	1.1	1.03	1.17	0.00460067	936	19454	2.2714e-08
LACTB2.Q53H82.OID20150.v1	Prostate cancer	12	1.09	1.02	1.17	0.00887584	951	19454	0.000442661
LACTB2.Q53H82.OID20150.v1	Prostate cancer	13	1.08	1.01	1.15	0.0186451	953	19454	0.100978
LACTB2.Q53H82.OID20150.v1	Prostate cancer	14	1.08	1.01	1.15	0.0186451	953	19454	0.100978
LACTB2.Q53H82.OID20150.v1	Prostate cancer	15	1.08	1.01	1.15	0.0186451	953	19454	0.100978
LACTB2.Q53H82.OID20150.v1	Prostate cancer	16	1.08	1.01	1.15	0.0186451	953	19454	0.100978
LACTB2.Q53H82.OID20150.v1	Prostate cancer	17	1.08	1.01	1.15	0.0186451	953	19454	0.100978
FADD.Q13158.OID20151.v1	Prostate cancer	1	1.1	0.87	1.38	0.424386	73	19454	0.717666
FADD.Q13158.OID20151.v1	Prostate cancer	2	1.05	0.89	1.24	0.55845	147	19454	0.901403
FADD.Q13158.OID20151.v1	Prostate cancer	3	1.05	0.92	1.19	0.505203	227	19454	0.893385
FADD.Q13158.OID20151.v1	Prostate cancer	4	1.03	0.92	1.15	0.658042	308	19454	0.779898
FADD.Q13158.OID20151.v1	Prostate cancer	5	1.01	0.91	1.11	0.872684	393	19454	0.470781
FADD.Q13158.OID20151.v1	Prostate cancer	6	1.01	0.92	1.1	0.832139	483	19454	0.60846
FADD.Q13158.OID20151.v1	Prostate cancer	7	1.01	0.93	1.1	0.744338	586	19454	0.836829
FADD.Q13158.OID20151.v1	Prostate cancer	8	1.02	0.94	1.09	0.69181	692	19454	0.821966
FADD.Q13158.OID20151.v1	Prostate cancer	9	1.05	0.98	1.13	0.195374	784	19454	0.171253
FADD.Q13158.OID20151.v1	Prostate cancer	10	1.07	1	1.14	0.0640241	878	19454	4.44705e-05
FADD.Q13158.OID20151.v1	Prostate cancer	11	1.1	1.03	1.17	0.00481628	936	19454	4.27819e-08
FADD.Q13158.OID20151.v1	Prostate cancer	12	1.09	1.02	1.16	0.0110474	951	19454	0.00661047
FADD.Q13158.OID20151.v1	Prostate cancer	13	1.08	1.01	1.15	0.0245471	953	19454	0.322079
FADD.Q13158.OID20151.v1	Prostate cancer	14	1.08	1.01	1.15	0.0245471	953	19454	0.322079
FADD.Q13158.OID20151.v1	Prostate cancer	15	1.08	1.01	1.15	0.0245471	953	19454	0.322079
FADD.Q13158.OID20151.v1	Prostate cancer	16	1.08	1.01	1.15	0.0245471	953	19454	0.322079
FADD.Q13158.OID20151.v1	Prostate cancer	17	1.08	1.01	1.15	0.0245471	953	19454	0.322079
CGREF1.Q99674.OID20152.v1	Prostate cancer	1	1.15	0.91	1.44	0.25266	73	19454	0.76374
CGREF1.Q99674.OID20152.v1	Prostate cancer	2	1.03	0.87	1.21	0.717826	147	19454	0.298999
CGREF1.Q99674.OID20152.v1	Prostate cancer	3	0.98	0.86	1.12	0.798421	227	19454	0.161727
CGREF1.Q99674.OID20152.v1	Prostate cancer	4	0.99	0.89	1.11	0.901388	308	19454	0.495981
CGREF1.Q99674.OID20152.v1	Prostate cancer	5	0.95	0.86	1.05	0.319769	393	19454	0.095457
CGREF1.Q99674.OID20152.v1	Prostate cancer	6	0.99	0.9	1.08	0.763153	483	19454	0.840124
CGREF1.Q99674.OID20152.v1	Prostate cancer	7	1	0.92	1.08	0.96502	586	19454	0.660577
CGREF1.Q99674.OID20152.v1	Prostate cancer	8	0.99	0.92	1.07	0.767787	692	19454	0.900316
CGREF1.Q99674.OID20152.v1	Prostate cancer	9	0.98	0.91	1.05	0.514083	784	19454	0.431276
CGREF1.Q99674.OID20152.v1	Prostate cancer	10	0.97	0.91	1.04	0.431596	878	19454	0.935178
CGREF1.Q99674.OID20152.v1	Prostate cancer	11	0.97	0.91	1.04	0.446681	936	19454	0.764827
CGREF1.Q99674.OID20152.v1	Prostate cancer	12	0.99	0.93	1.05	0.696823	951	19454	0.473051
CGREF1.Q99674.OID20152.v1	Prostate cancer	13	0.99	0.93	1.05	0.685383	953	19454	0.640579
CGREF1.Q99674.OID20152.v1	Prostate cancer	14	0.99	0.93	1.05	0.685383	953	19454	0.640579
CGREF1.Q99674.OID20152.v1	Prostate cancer	15	0.99	0.93	1.05	0.685383	953	19454	0.640579
CGREF1.Q99674.OID20152.v1	Prostate cancer	16	0.99	0.93	1.05	0.685383	953	19454	0.640579
CGREF1.Q99674.OID20152.v1	Prostate cancer	17	0.99	0.93	1.05	0.685383	953	19454	0.640579
CXCL8.P10145.OID20153.v1	Prostate cancer	1	1.13	0.89	1.42	0.318226	73	19454	0.0295849
CXCL8.P10145.OID20153.v1	Prostate cancer	2	1.05	0.89	1.24	0.552078	147	19454	0.686012
CXCL8.P10145.OID20153.v1	Prostate cancer	3	1.08	0.94	1.23	0.273489	227	19454	0.44234
CXCL8.P10145.OID20153.v1	Prostate cancer	4	1.04	0.93	1.17	0.455959	308	19454	0.855399
CXCL8.P10145.OID20153.v1	Prostate cancer	5	1.07	0.97	1.19	0.166953	393	19454	0.502892
CXCL8.P10145.OID20153.v1	Prostate cancer	6	1.04	0.95	1.14	0.409598	483	19454	0.531906
CXCL8.P10145.OID20153.v1	Prostate cancer	7	1.04	0.96	1.13	0.295336	586	19454	0.881056
CXCL8.P10145.OID20153.v1	Prostate cancer	8	1.02	0.95	1.11	0.531958	692	19454	0.285296
CXCL8.P10145.OID20153.v1	Prostate cancer	9	1.03	0.96	1.11	0.346417	784	19454	0.626786
CXCL8.P10145.OID20153.v1	Prostate cancer	10	1.03	0.97	1.11	0.333579	878	19454	0.0281195
CXCL8.P10145.OID20153.v1	Prostate cancer	11	1.04	0.98	1.12	0.192278	936	19454	0.0796044
CXCL8.P10145.OID20153.v1	Prostate cancer	12	1.04	0.98	1.11	0.219193	951	19454	0.615833
CXCL8.P10145.OID20153.v1	Prostate cancer	13	1.03	0.97	1.1	0.320561	953	19454	0.381412
CXCL8.P10145.OID20153.v1	Prostate cancer	14	1.03	0.97	1.1	0.320561	953	19454	0.381412
CXCL8.P10145.OID20153.v1	Prostate cancer	15	1.03	0.97	1.1	0.320561	953	19454	0.381412
CXCL8.P10145.OID20153.v1	Prostate cancer	16	1.03	0.97	1.1	0.320561	953	19454	0.381412
CXCL8.P10145.OID20153.v1	Prostate cancer	17	1.03	0.97	1.1	0.320561	953	19454	0.381412
LGALS1.P09382.OID20154.v1	Prostate cancer	1	1.06	0.83	1.36	0.615344	73	19454	0.138895
LGALS1.P09382.OID20154.v1	Prostate cancer	2	1.02	0.86	1.21	0.831672	147	19454	0.695022
LGALS1.P09382.OID20154.v1	Prostate cancer	3	0.94	0.82	1.08	0.41233	227	19454	0.155898
LGALS1.P09382.OID20154.v1	Prostate cancer	4	0.93	0.82	1.05	0.226813	308	19454	0.23293
LGALS1.P09382.OID20154.v1	Prostate cancer	5	0.9	0.81	1	0.0593626	393	19454	0.125984
LGALS1.P09382.OID20154.v1	Prostate cancer	6	0.94	0.85	1.03	0.190387	483	19454	0.885629
LGALS1.P09382.OID20154.v1	Prostate cancer	7	0.97	0.89	1.05	0.441125	586	19454	0.287535
LGALS1.P09382.OID20154.v1	Prostate cancer	8	0.95	0.88	1.03	0.23859	692	19454	0.676047
LGALS1.P09382.OID20154.v1	Prostate cancer	9	0.97	0.9	1.05	0.464678	784	19454	0.370882
LGALS1.P09382.OID20154.v1	Prostate cancer	10	0.97	0.91	1.05	0.486339	878	19454	0.043281
LGALS1.P09382.OID20154.v1	Prostate cancer	11	0.98	0.91	1.05	0.590773	936	19454	0.391016
LGALS1.P09382.OID20154.v1	Prostate cancer	12	0.99	0.92	1.06	0.74975	951	19454	0.0530404
LGALS1.P09382.OID20154.v1	Prostate cancer	13	0.98	0.91	1.05	0.530778	953	19454	0.823168
LGALS1.P09382.OID20154.v1	Prostate cancer	14	0.98	0.91	1.05	0.530778	953	19454	0.823168
LGALS1.P09382.OID20154.v1	Prostate cancer	15	0.98	0.91	1.05	0.530778	953	19454	0.823168
LGALS1.P09382.OID20154.v1	Prostate cancer	16	0.98	0.91	1.05	0.530778	953	19454	0.823168
LGALS1.P09382.OID20154.v1	Prostate cancer	17	0.98	0.91	1.05	0.530778	953	19454	0.823168
IGFBPL1.Q8WX77.OID20155.v1	Prostate cancer	1	1.05	0.81	1.37	0.692398	73	19454	0.0876673
IGFBPL1.Q8WX77.OID20155.v1	Prostate cancer	2	1.12	0.93	1.35	0.220128	147	19454	0.927445
IGFBPL1.Q8WX77.OID20155.v1	Prostate cancer	3	1	0.86	1.16	0.952345	227	19454	0.0305224
IGFBPL1.Q8WX77.OID20155.v1	Prostate cancer	4	0.96	0.84	1.09	0.510897	308	19454	0.0536153
IGFBPL1.Q8WX77.OID20155.v1	Prostate cancer	5	0.92	0.82	1.03	0.136513	393	19454	0.0227077
IGFBPL1.Q8WX77.OID20155.v1	Prostate cancer	6	0.93	0.84	1.03	0.17469	483	19454	0.188384
IGFBPL1.Q8WX77.OID20155.v1	Prostate cancer	7	0.96	0.87	1.05	0.372145	586	19454	0.986365
IGFBPL1.Q8WX77.OID20155.v1	Prostate cancer	8	0.94	0.86	1.03	0.168449	692	19454	0.484455
IGFBPL1.Q8WX77.OID20155.v1	Prostate cancer	9	0.98	0.9	1.06	0.553255	784	19454	0.588425
IGFBPL1.Q8WX77.OID20155.v1	Prostate cancer	10	0.97	0.89	1.04	0.3625	878	19454	0.180609
IGFBPL1.Q8WX77.OID20155.v1	Prostate cancer	11	0.97	0.9	1.05	0.45678	936	19454	0.433627
IGFBPL1.Q8WX77.OID20155.v1	Prostate cancer	12	0.98	0.91	1.05	0.533126	951	19454	0.56393
IGFBPL1.Q8WX77.OID20155.v1	Prostate cancer	13	0.97	0.9	1.05	0.434386	953	19454	0.124081
IGFBPL1.Q8WX77.OID20155.v1	Prostate cancer	14	0.97	0.9	1.05	0.434386	953	19454	0.124081
IGFBPL1.Q8WX77.OID20155.v1	Prostate cancer	15	0.97	0.9	1.05	0.434386	953	19454	0.124081
IGFBPL1.Q8WX77.OID20155.v1	Prostate cancer	16	0.97	0.9	1.05	0.434386	953	19454	0.124081
IGFBPL1.Q8WX77.OID20155.v1	Prostate cancer	17	0.97	0.9	1.05	0.434386	953	19454	0.124081
MNDA.P41218.OID20156.v1	Prostate cancer	1	1.27	1	1.59	0.0458438	73	19454	0.954557
MNDA.P41218.OID20156.v1	Prostate cancer	2	1.15	0.98	1.35	0.0945173	147	19454	0.416427
MNDA.P41218.OID20156.v1	Prostate cancer	3	1.05	0.92	1.2	0.442125	227	19454	0.0428204
MNDA.P41218.OID20156.v1	Prostate cancer	4	1	0.89	1.12	0.996696	308	19454	0.0177513
MNDA.P41218.OID20156.v1	Prostate cancer	5	0.98	0.89	1.08	0.701947	393	19454	0.0343389
MNDA.P41218.OID20156.v1	Prostate cancer	6	1.02	0.93	1.11	0.739256	483	19454	0.484394
MNDA.P41218.OID20156.v1	Prostate cancer	7	1.02	0.94	1.11	0.586747	586	19454	0.922988
MNDA.P41218.OID20156.v1	Prostate cancer	8	1.05	0.97	1.13	0.241792	692	19454	0.40764
MNDA.P41218.OID20156.v1	Prostate cancer	9	1.08	1.01	1.16	0.0350214	784	19454	0.0307384
MNDA.P41218.OID20156.v1	Prostate cancer	10	1.08	1.01	1.15	0.018792	878	19454	0.61275
MNDA.P41218.OID20156.v1	Prostate cancer	11	1.07	1.01	1.14	0.0292031	936	19454	0.299963
MNDA.P41218.OID20156.v1	Prostate cancer	12	1.08	1.01	1.15	0.0214291	951	19454	0.510904
MNDA.P41218.OID20156.v1	Prostate cancer	13	1.08	1.01	1.15	0.0205993	953	19454	0.574696
MNDA.P41218.OID20156.v1	Prostate cancer	14	1.08	1.01	1.15	0.0205993	953	19454	0.574696
MNDA.P41218.OID20156.v1	Prostate cancer	15	1.08	1.01	1.15	0.0205993	953	19454	0.574696
MNDA.P41218.OID20156.v1	Prostate cancer	16	1.08	1.01	1.15	0.0205993	953	19454	0.574696
MNDA.P41218.OID20156.v1	Prostate cancer	17	1.08	1.01	1.15	0.0205993	953	19454	0.574696
CDH6.P55285.OID20157.v1	Prostate cancer	1	1.11	0.88	1.41	0.369129	73	19454	0.518655
CDH6.P55285.OID20157.v1	Prostate cancer	2	1.07	0.91	1.26	0.413231	147	19454	0.575471
CDH6.P55285.OID20157.v1	Prostate cancer	3	1.06	0.92	1.21	0.422036	227	19454	0.85193
CDH6.P55285.OID20157.v1	Prostate cancer	4	1.04	0.93	1.17	0.507894	308	19454	0.874022
CDH6.P55285.OID20157.v1	Prostate cancer	5	1.05	0.95	1.16	0.369818	393	19454	0.960074
CDH6.P55285.OID20157.v1	Prostate cancer	6	1.07	0.98	1.18	0.126279	483	19454	0.428269
CDH6.P55285.OID20157.v1	Prostate cancer	7	1.09	1	1.18	0.046869	586	19454	0.235192
CDH6.P55285.OID20157.v1	Prostate cancer	8	1.07	0.99	1.15	0.0915583	692	19454	0.844631
CDH6.P55285.OID20157.v1	Prostate cancer	9	1.06	0.99	1.14	0.0981439	784	19454	0.830203
CDH6.P55285.OID20157.v1	Prostate cancer	10	1.05	0.98	1.12	0.185626	878	19454	0.0599989
CDH6.P55285.OID20157.v1	Prostate cancer	11	1.04	0.97	1.11	0.310275	936	19454	0.0145416
CDH6.P55285.OID20157.v1	Prostate cancer	12	1.04	0.98	1.11	0.20506	951	19454	0.0670682
CDH6.P55285.OID20157.v1	Prostate cancer	13	1.05	0.98	1.12	0.153525	953	19454	0.423822
CDH6.P55285.OID20157.v1	Prostate cancer	14	1.05	0.98	1.12	0.153525	953	19454	0.423822
CDH6.P55285.OID20157.v1	Prostate cancer	15	1.05	0.98	1.12	0.153525	953	19454	0.423822
CDH6.P55285.OID20157.v1	Prostate cancer	16	1.05	0.98	1.12	0.153525	953	19454	0.423822
CDH6.P55285.OID20157.v1	Prostate cancer	17	1.05	0.98	1.12	0.153525	953	19454	0.423822
IL19.Q9UHD0.OID20158.v1	Prostate cancer	1	1.13	0.89	1.44	0.309762	73	19454	0.215556
IL19.Q9UHD0.OID20158.v1	Prostate cancer	2	1.11	0.93	1.31	0.242639	147	19454	0.821307
IL19.Q9UHD0.OID20158.v1	Prostate cancer	3	1.05	0.92	1.2	0.461986	227	19454	0.203595
IL19.Q9UHD0.OID20158.v1	Prostate cancer	4	0.99	0.88	1.11	0.895135	308	19454	0.0334885
IL19.Q9UHD0.OID20158.v1	Prostate cancer	5	0.98	0.89	1.09	0.738877	393	19454	0.0579234
IL19.Q9UHD0.OID20158.v1	Prostate cancer	6	0.99	0.9	1.08	0.790141	483	19454	0.185686
IL19.Q9UHD0.OID20158.v1	Prostate cancer	7	0.99	0.91	1.08	0.835347	586	19454	0.55587
IL19.Q9UHD0.OID20158.v1	Prostate cancer	8	0.97	0.9	1.05	0.441935	692	19454	0.215464
IL19.Q9UHD0.OID20158.v1	Prostate cancer	9	0.97	0.9	1.04	0.341822	784	19454	0.194816
IL19.Q9UHD0.OID20158.v1	Prostate cancer	10	0.95	0.89	1.02	0.142594	878	19454	0.0778346
IL19.Q9UHD0.OID20158.v1	Prostate cancer	11	0.94	0.88	1.01	0.0907679	936	19454	0.0077594
IL19.Q9UHD0.OID20158.v1	Prostate cancer	12	0.96	0.9	1.02	0.211807	951	19454	0.623542
IL19.Q9UHD0.OID20158.v1	Prostate cancer	13	0.96	0.9	1.02	0.203646	953	19454	0.319953
IL19.Q9UHD0.OID20158.v1	Prostate cancer	14	0.96	0.9	1.02	0.203646	953	19454	0.319953
IL19.Q9UHD0.OID20158.v1	Prostate cancer	15	0.96	0.9	1.02	0.203646	953	19454	0.319953
IL19.Q9UHD0.OID20158.v1	Prostate cancer	16	0.96	0.9	1.02	0.203646	953	19454	0.319953
IL19.Q9UHD0.OID20158.v1	Prostate cancer	17	0.96	0.9	1.02	0.203646	953	19454	0.319953
ACAN.P16112.OID20159.v1	Prostate cancer	1	0.87	0.69	1.11	0.264705	73	19454	0.770712
ACAN.P16112.OID20159.v1	Prostate cancer	2	0.99	0.84	1.17	0.912392	147	19454	0.11693
ACAN.P16112.OID20159.v1	Prostate cancer	3	0.96	0.84	1.1	0.578643	227	19454	0.595407
ACAN.P16112.OID20159.v1	Prostate cancer	4	0.98	0.87	1.1	0.759126	308	19454	0.40258
ACAN.P16112.OID20159.v1	Prostate cancer	5	1.01	0.91	1.12	0.845703	393	19454	0.218757
ACAN.P16112.OID20159.v1	Prostate cancer	6	1.02	0.93	1.12	0.679468	483	19454	0.152073
ACAN.P16112.OID20159.v1	Prostate cancer	7	1.01	0.93	1.1	0.856346	586	19454	0.422633
ACAN.P16112.OID20159.v1	Prostate cancer	8	0.98	0.91	1.06	0.596159	692	19454	0.39125
ACAN.P16112.OID20159.v1	Prostate cancer	9	0.98	0.91	1.06	0.656357	784	19454	0.595213
ACAN.P16112.OID20159.v1	Prostate cancer	10	0.99	0.92	1.06	0.754367	878	19454	0.856122
ACAN.P16112.OID20159.v1	Prostate cancer	11	0.99	0.93	1.06	0.86169	936	19454	0.490346
ACAN.P16112.OID20159.v1	Prostate cancer	12	0.99	0.93	1.06	0.771933	951	19454	0.787133
ACAN.P16112.OID20159.v1	Prostate cancer	13	0.99	0.92	1.05	0.679892	953	19454	0.654211
ACAN.P16112.OID20159.v1	Prostate cancer	14	0.99	0.92	1.05	0.679892	953	19454	0.654211
ACAN.P16112.OID20159.v1	Prostate cancer	15	0.99	0.92	1.05	0.679892	953	19454	0.654211
ACAN.P16112.OID20159.v1	Prostate cancer	16	0.99	0.92	1.05	0.679892	953	19454	0.654211
ACAN.P16112.OID20159.v1	Prostate cancer	17	0.99	0.92	1.05	0.679892	953	19454	0.654211
PLXNB3.Q9ULL4.OID20160.v1	Prostate cancer	1	1.13	0.9	1.43	0.289808	73	19454	0.194694
PLXNB3.Q9ULL4.OID20160.v1	Prostate cancer	2	1.07	0.91	1.26	0.425134	147	19454	0.668299
PLXNB3.Q9ULL4.OID20160.v1	Prostate cancer	3	1.04	0.91	1.18	0.585443	227	19454	0.652273
PLXNB3.Q9ULL4.OID20160.v1	Prostate cancer	4	1.03	0.92	1.16	0.559248	308	19454	0.825988
PLXNB3.Q9ULL4.OID20160.v1	Prostate cancer	5	1.03	0.93	1.14	0.554301	393	19454	0.760518
PLXNB3.Q9ULL4.OID20160.v1	Prostate cancer	6	1.05	0.96	1.15	0.249904	483	19454	0.572922
PLXNB3.Q9ULL4.OID20160.v1	Prostate cancer	7	1.05	0.97	1.14	0.222594	586	19454	0.70143
PLXNB3.Q9ULL4.OID20160.v1	Prostate cancer	8	1.05	0.97	1.13	0.241334	692	19454	0.996357
PLXNB3.Q9ULL4.OID20160.v1	Prostate cancer	9	1.06	0.99	1.14	0.103787	784	19454	0.548688
PLXNB3.Q9ULL4.OID20160.v1	Prostate cancer	10	1.07	1	1.14	0.0484371	878	19454	0.00318833
PLXNB3.Q9ULL4.OID20160.v1	Prostate cancer	11	1.1	1.03	1.17	0.00671007	936	19454	1.03273e-05
PLXNB3.Q9ULL4.OID20160.v1	Prostate cancer	12	1.08	1.02	1.16	0.0153456	951	19454	0.0552285
PLXNB3.Q9ULL4.OID20160.v1	Prostate cancer	13	1.08	1.01	1.15	0.0264188	953	19454	0.433529
PLXNB3.Q9ULL4.OID20160.v1	Prostate cancer	14	1.08	1.01	1.15	0.0264188	953	19454	0.433529
PLXNB3.Q9ULL4.OID20160.v1	Prostate cancer	15	1.08	1.01	1.15	0.0264188	953	19454	0.433529
PLXNB3.Q9ULL4.OID20160.v1	Prostate cancer	16	1.08	1.01	1.15	0.0264188	953	19454	0.433529
PLXNB3.Q9ULL4.OID20160.v1	Prostate cancer	17	1.08	1.01	1.15	0.0264188	953	19454	0.433529
TYRO3.Q06418.OID20161.v1	Prostate cancer	1	1.04	0.82	1.31	0.743878	73	19454	0.870712
TYRO3.Q06418.OID20161.v1	Prostate cancer	2	1.05	0.89	1.24	0.530391	147	19454	0.689883
TYRO3.Q06418.OID20161.v1	Prostate cancer	3	1	0.87	1.14	0.953869	227	19454	0.740913
TYRO3.Q06418.OID20161.v1	Prostate cancer	4	1.02	0.91	1.15	0.686759	308	19454	0.621334
TYRO3.Q06418.OID20161.v1	Prostate cancer	5	0.99	0.89	1.09	0.813113	393	19454	0.511285
TYRO3.Q06418.OID20161.v1	Prostate cancer	6	1.03	0.94	1.12	0.552801	483	19454	0.442656
TYRO3.Q06418.OID20161.v1	Prostate cancer	7	1.05	0.96	1.14	0.282878	586	19454	0.232475
TYRO3.Q06418.OID20161.v1	Prostate cancer	8	1.04	0.96	1.12	0.360702	692	19454	0.608467
TYRO3.Q06418.OID20161.v1	Prostate cancer	9	1.04	0.97	1.12	0.266434	784	19454	0.458674
TYRO3.Q06418.OID20161.v1	Prostate cancer	10	1.03	0.96	1.1	0.45926	878	19454	0.57884
TYRO3.Q06418.OID20161.v1	Prostate cancer	11	1.03	0.96	1.1	0.428521	936	19454	0.416643
TYRO3.Q06418.OID20161.v1	Prostate cancer	12	1.02	0.95	1.09	0.587418	951	19454	0.564729
TYRO3.Q06418.OID20161.v1	Prostate cancer	13	1.03	0.96	1.09	0.434246	953	19454	0.463997
TYRO3.Q06418.OID20161.v1	Prostate cancer	14	1.03	0.96	1.09	0.434246	953	19454	0.463997
TYRO3.Q06418.OID20161.v1	Prostate cancer	15	1.03	0.96	1.09	0.434246	953	19454	0.463997
TYRO3.Q06418.OID20161.v1	Prostate cancer	16	1.03	0.96	1.09	0.434246	953	19454	0.463997
TYRO3.Q06418.OID20161.v1	Prostate cancer	17	1.03	0.96	1.09	0.434246	953	19454	0.463997
EIF4EBP1.Q13541.OID20162.v1	Prostate cancer	1	1.05	0.84	1.33	0.65262	73	19454	0.364555
EIF4EBP1.Q13541.OID20162.v1	Prostate cancer	2	1.02	0.87	1.2	0.786699	147	19454	0.898799
EIF4EBP1.Q13541.OID20162.v1	Prostate cancer	3	1.05	0.92	1.19	0.485473	227	19454	0.646353
EIF4EBP1.Q13541.OID20162.v1	Prostate cancer	4	0.97	0.87	1.09	0.613994	308	19454	0.224916
EIF4EBP1.Q13541.OID20162.v1	Prostate cancer	5	0.95	0.86	1.05	0.279238	393	19454	0.180798
EIF4EBP1.Q13541.OID20162.v1	Prostate cancer	6	0.99	0.91	1.09	0.851288	483	19454	0.747437
EIF4EBP1.Q13541.OID20162.v1	Prostate cancer	7	1.01	0.93	1.1	0.802623	586	19454	0.352827
EIF4EBP1.Q13541.OID20162.v1	Prostate cancer	8	1.02	0.95	1.1	0.613038	692	19454	0.307354
EIF4EBP1.Q13541.OID20162.v1	Prostate cancer	9	1.06	0.99	1.14	0.0848055	784	19454	0.00364159
EIF4EBP1.Q13541.OID20162.v1	Prostate cancer	10	1.07	1	1.14	0.0675753	878	19454	0.0851795
EIF4EBP1.Q13541.OID20162.v1	Prostate cancer	11	1.08	1.01	1.15	0.0234044	936	19454	0.0699001
EIF4EBP1.Q13541.OID20162.v1	Prostate cancer	12	1.08	1.01	1.15	0.0273334	951	19454	0.264258
EIF4EBP1.Q13541.OID20162.v1	Prostate cancer	13	1.07	1	1.15	0.03914	953	19454	0.984607
EIF4EBP1.Q13541.OID20162.v1	Prostate cancer	14	1.07	1	1.15	0.03914	953	19454	0.984607
EIF4EBP1.Q13541.OID20162.v1	Prostate cancer	15	1.07	1	1.15	0.03914	953	19454	0.984607
EIF4EBP1.Q13541.OID20162.v1	Prostate cancer	16	1.07	1	1.15	0.03914	953	19454	0.984607
EIF4EBP1.Q13541.OID20162.v1	Prostate cancer	17	1.07	1	1.15	0.03914	953	19454	0.984607
PDCD6.O75340.OID20163.v1	Prostate cancer	1	0.94	0.74	1.19	0.601495	73	19454	0.863775
PDCD6.O75340.OID20163.v1	Prostate cancer	2	1.05	0.89	1.23	0.586285	147	19454	0.0708431
PDCD6.O75340.OID20163.v1	Prostate cancer	3	0.97	0.85	1.11	0.705628	227	19454	0.822103
PDCD6.O75340.OID20163.v1	Prostate cancer	4	0.99	0.88	1.11	0.857232	308	19454	0.827628
PDCD6.O75340.OID20163.v1	Prostate cancer	5	0.97	0.88	1.07	0.535092	393	19454	0.674561
PDCD6.O75340.OID20163.v1	Prostate cancer	6	1	0.91	1.09	0.968899	483	19454	0.408947
PDCD6.O75340.OID20163.v1	Prostate cancer	7	1.03	0.95	1.12	0.483053	586	19454	0.0680658
PDCD6.O75340.OID20163.v1	Prostate cancer	8	1.03	0.95	1.11	0.499672	692	19454	0.205538
PDCD6.O75340.OID20163.v1	Prostate cancer	9	1.05	0.98	1.13	0.199606	784	19454	0.0552254
PDCD6.O75340.OID20163.v1	Prostate cancer	10	1.04	0.97	1.11	0.26534	878	19454	0.269453
PDCD6.O75340.OID20163.v1	Prostate cancer	11	1.05	0.98	1.12	0.195176	936	19454	0.198233
PDCD6.O75340.OID20163.v1	Prostate cancer	12	1.05	0.98	1.12	0.176719	951	19454	0.169061
PDCD6.O75340.OID20163.v1	Prostate cancer	13	1.04	0.97	1.11	0.234586	953	19454	0.83714
PDCD6.O75340.OID20163.v1	Prostate cancer	14	1.04	0.97	1.11	0.234586	953	19454	0.83714
PDCD6.O75340.OID20163.v1	Prostate cancer	15	1.04	0.97	1.11	0.234586	953	19454	0.83714
PDCD6.O75340.OID20163.v1	Prostate cancer	16	1.04	0.97	1.11	0.234586	953	19454	0.83714
PDCD6.O75340.OID20163.v1	Prostate cancer	17	1.04	0.97	1.11	0.234586	953	19454	0.83714
APLP1.P51693.OID20164.v1	Prostate cancer	1	1.17	0.92	1.48	0.195824	73	19454	0.23778
APLP1.P51693.OID20164.v1	Prostate cancer	2	1.14	0.96	1.34	0.13569	147	19454	0.699532
APLP1.P51693.OID20164.v1	Prostate cancer	3	1.02	0.89	1.17	0.763317	227	19454	0.168114
APLP1.P51693.OID20164.v1	Prostate cancer	4	1.05	0.94	1.18	0.403704	308	19454	0.90736
APLP1.P51693.OID20164.v1	Prostate cancer	5	1.02	0.92	1.13	0.743589	393	19454	0.225288
APLP1.P51693.OID20164.v1	Prostate cancer	6	1.04	0.94	1.14	0.455959	483	19454	0.79702
APLP1.P51693.OID20164.v1	Prostate cancer	7	1.02	0.94	1.11	0.627719	586	19454	0.424706
APLP1.P51693.OID20164.v1	Prostate cancer	8	1.01	0.93	1.09	0.890912	692	19454	0.154246
APLP1.P51693.OID20164.v1	Prostate cancer	9	1.01	0.94	1.09	0.704781	784	19454	0.588042
APLP1.P51693.OID20164.v1	Prostate cancer	10	1.01	0.94	1.08	0.843164	878	19454	0.1114
APLP1.P51693.OID20164.v1	Prostate cancer	11	0.99	0.93	1.06	0.852591	936	19454	0.0246254
APLP1.P51693.OID20164.v1	Prostate cancer	12	1	0.94	1.07	0.886906	951	19454	0.513138
APLP1.P51693.OID20164.v1	Prostate cancer	13	1.01	0.94	1.08	0.849752	953	19454	0.969578
APLP1.P51693.OID20164.v1	Prostate cancer	14	1.01	0.94	1.08	0.849752	953	19454	0.969578
APLP1.P51693.OID20164.v1	Prostate cancer	15	1.01	0.94	1.08	0.849752	953	19454	0.969578
APLP1.P51693.OID20164.v1	Prostate cancer	16	1.01	0.94	1.08	0.849752	953	19454	0.969578
APLP1.P51693.OID20164.v1	Prostate cancer	17	1.01	0.94	1.08	0.849752	953	19454	0.969578
CLEC5A.Q9NY25.OID20165.v1	Prostate cancer	1	1.39	1.1	1.77	0.00572383	73	19454	0.114342
CLEC5A.Q9NY25.OID20165.v1	Prostate cancer	2	1.26	1.06	1.48	0.00791965	147	19454	0.567111
CLEC5A.Q9NY25.OID20165.v1	Prostate cancer	3	1.13	0.98	1.29	0.0854341	227	19454	0.0305667
CLEC5A.Q9NY25.OID20165.v1	Prostate cancer	4	1.12	1	1.26	0.0571265	308	19454	0.13903
CLEC5A.Q9NY25.OID20165.v1	Prostate cancer	5	1.05	0.95	1.16	0.363136	393	19454	0.00673031
CLEC5A.Q9NY25.OID20165.v1	Prostate cancer	6	1.06	0.97	1.17	0.21438	483	19454	0.0974858
CLEC5A.Q9NY25.OID20165.v1	Prostate cancer	7	1.05	0.97	1.15	0.234872	586	19454	0.291682
CLEC5A.Q9NY25.OID20165.v1	Prostate cancer	8	1.03	0.96	1.12	0.392306	692	19454	0.101381
CLEC5A.Q9NY25.OID20165.v1	Prostate cancer	9	1.03	0.96	1.11	0.400317	784	19454	0.161537
CLEC5A.Q9NY25.OID20165.v1	Prostate cancer	10	1.03	0.96	1.11	0.364785	878	19454	0.476305
CLEC5A.Q9NY25.OID20165.v1	Prostate cancer	11	1.03	0.96	1.1	0.420879	936	19454	0.309562
CLEC5A.Q9NY25.OID20165.v1	Prostate cancer	12	1.03	0.96	1.1	0.450688	951	19454	0.237579
CLEC5A.Q9NY25.OID20165.v1	Prostate cancer	13	1.03	0.96	1.1	0.359509	953	19454	0.348616
CLEC5A.Q9NY25.OID20165.v1	Prostate cancer	14	1.03	0.96	1.1	0.359509	953	19454	0.348616
CLEC5A.Q9NY25.OID20165.v1	Prostate cancer	15	1.03	0.96	1.1	0.359509	953	19454	0.348616
CLEC5A.Q9NY25.OID20165.v1	Prostate cancer	16	1.03	0.96	1.1	0.359509	953	19454	0.348616
CLEC5A.Q9NY25.OID20165.v1	Prostate cancer	17	1.03	0.96	1.1	0.359509	953	19454	0.348616
GSTA1.P08263.OID20166.v1	Prostate cancer	1	0.94	0.72	1.21	0.613929	73	19454	0.268544
GSTA1.P08263.OID20166.v1	Prostate cancer	2	0.95	0.8	1.14	0.601265	147	19454	0.716496
GSTA1.P08263.OID20166.v1	Prostate cancer	3	0.97	0.84	1.12	0.673892	227	19454	0.694603
GSTA1.P08263.OID20166.v1	Prostate cancer	4	0.97	0.85	1.1	0.611125	308	19454	0.790668
GSTA1.P08263.OID20166.v1	Prostate cancer	5	1.02	0.91	1.14	0.699595	393	19454	0.201634
GSTA1.P08263.OID20166.v1	Prostate cancer	6	1.04	0.94	1.15	0.427159	483	19454	0.24233
GSTA1.P08263.OID20166.v1	Prostate cancer	7	1.06	0.97	1.16	0.227766	586	19454	0.228477
GSTA1.P08263.OID20166.v1	Prostate cancer	8	1.03	0.95	1.12	0.457339	692	19454	0.693035
GSTA1.P08263.OID20166.v1	Prostate cancer	9	1.06	0.98	1.14	0.163404	784	19454	0.174347
GSTA1.P08263.OID20166.v1	Prostate cancer	10	1.06	0.99	1.15	0.102841	878	19454	0.1975
GSTA1.P08263.OID20166.v1	Prostate cancer	11	1.06	0.98	1.14	0.144438	936	19454	0.567151
GSTA1.P08263.OID20166.v1	Prostate cancer	12	1.05	0.98	1.13	0.169303	951	19454	0.788314
GSTA1.P08263.OID20166.v1	Prostate cancer	13	1.06	0.98	1.14	0.132974	953	19454	0.262094
GSTA1.P08263.OID20166.v1	Prostate cancer	14	1.06	0.98	1.14	0.132974	953	19454	0.262094
GSTA1.P08263.OID20166.v1	Prostate cancer	15	1.06	0.98	1.14	0.132974	953	19454	0.262094
GSTA1.P08263.OID20166.v1	Prostate cancer	16	1.06	0.98	1.14	0.132974	953	19454	0.262094
GSTA1.P08263.OID20166.v1	Prostate cancer	17	1.06	0.98	1.14	0.132974	953	19454	0.262094
IGSF8.Q969P0.OID20167.v1	Prostate cancer	1	1.15	0.91	1.46	0.226099	73	19454	0.223048
IGSF8.Q969P0.OID20167.v1	Prostate cancer	2	1.08	0.92	1.28	0.355515	147	19454	0.8695
IGSF8.Q969P0.OID20167.v1	Prostate cancer	3	1.03	0.9	1.17	0.685991	227	19454	0.453857
IGSF8.Q969P0.OID20167.v1	Prostate cancer	4	1.05	0.94	1.18	0.387019	308	19454	0.914698
IGSF8.Q969P0.OID20167.v1	Prostate cancer	5	1.03	0.93	1.14	0.54715	393	19454	0.595984
IGSF8.Q969P0.OID20167.v1	Prostate cancer	6	1.06	0.97	1.16	0.225743	483	19454	0.682538
IGSF8.Q969P0.OID20167.v1	Prostate cancer	7	1.07	0.99	1.17	0.099679	586	19454	0.353034
IGSF8.Q969P0.OID20167.v1	Prostate cancer	8	1.04	0.96	1.12	0.353879	692	19454	0.532131
IGSF8.Q969P0.OID20167.v1	Prostate cancer	9	1.03	0.96	1.11	0.371673	784	19454	0.358068
IGSF8.Q969P0.OID20167.v1	Prostate cancer	10	1.03	0.96	1.1	0.43748	878	19454	0.284519
IGSF8.Q969P0.OID20167.v1	Prostate cancer	11	1.04	0.97	1.11	0.230381	936	19454	0.0466955
IGSF8.Q969P0.OID20167.v1	Prostate cancer	12	1.04	0.97	1.11	0.262	951	19454	0.300513
IGSF8.Q969P0.OID20167.v1	Prostate cancer	13	1.04	0.97	1.11	0.2712	953	19454	0.519667
IGSF8.Q969P0.OID20167.v1	Prostate cancer	14	1.04	0.97	1.11	0.2712	953	19454	0.519667
IGSF8.Q969P0.OID20167.v1	Prostate cancer	15	1.04	0.97	1.11	0.2712	953	19454	0.519667
IGSF8.Q969P0.OID20167.v1	Prostate cancer	16	1.04	0.97	1.11	0.2712	953	19454	0.519667
IGSF8.Q969P0.OID20167.v1	Prostate cancer	17	1.04	0.97	1.11	0.2712	953	19454	0.519667
MEP1B.Q16820.OID20168.v1	Prostate cancer	1	0.88	0.7	1.12	0.309592	73	19454	0.649684
MEP1B.Q16820.OID20168.v1	Prostate cancer	2	0.91	0.77	1.07	0.251142	147	19454	0.594393
MEP1B.Q16820.OID20168.v1	Prostate cancer	3	0.89	0.78	1.01	0.0767201	227	19454	0.952676
MEP1B.Q16820.OID20168.v1	Prostate cancer	4	0.94	0.84	1.05	0.272475	308	19454	0.277018
MEP1B.Q16820.OID20168.v1	Prostate cancer	5	0.92	0.83	1.01	0.0894261	393	19454	0.898504
MEP1B.Q16820.OID20168.v1	Prostate cancer	6	0.92	0.84	1.01	0.0686498	483	19454	0.993178
MEP1B.Q16820.OID20168.v1	Prostate cancer	7	0.93	0.86	1.01	0.10522	586	19454	0.614955
MEP1B.Q16820.OID20168.v1	Prostate cancer	8	0.92	0.85	0.99	0.0258408	692	19454	0.751995
MEP1B.Q16820.OID20168.v1	Prostate cancer	9	0.93	0.87	1	0.0569435	784	19454	0.61099
MEP1B.Q16820.OID20168.v1	Prostate cancer	10	0.93	0.87	1	0.0357534	878	19454	0.88573
MEP1B.Q16820.OID20168.v1	Prostate cancer	11	0.93	0.87	0.99	0.0305901	936	19454	0.629241
MEP1B.Q16820.OID20168.v1	Prostate cancer	12	0.92	0.86	0.98	0.0144165	951	19454	0.393445
MEP1B.Q16820.OID20168.v1	Prostate cancer	13	0.93	0.87	0.99	0.0211534	953	19454	0.759399
MEP1B.Q16820.OID20168.v1	Prostate cancer	14	0.93	0.87	0.99	0.0211534	953	19454	0.759399
MEP1B.Q16820.OID20168.v1	Prostate cancer	15	0.93	0.87	0.99	0.0211534	953	19454	0.759399
MEP1B.Q16820.OID20168.v1	Prostate cancer	16	0.93	0.87	0.99	0.0211534	953	19454	0.759399
MEP1B.Q16820.OID20168.v1	Prostate cancer	17	0.93	0.87	0.99	0.0211534	953	19454	0.759399
SDC1.P18827.OID20169.v1	Prostate cancer	1	1.06	0.84	1.34	0.621611	73	19454	0.260358
SDC1.P18827.OID20169.v1	Prostate cancer	2	1.04	0.88	1.23	0.626806	147	19454	0.451053
SDC1.P18827.OID20169.v1	Prostate cancer	3	1	0.88	1.14	0.998773	227	19454	0.420733
SDC1.P18827.OID20169.v1	Prostate cancer	4	1	0.89	1.12	0.975892	308	19454	0.6389
SDC1.P18827.OID20169.v1	Prostate cancer	5	0.96	0.87	1.06	0.443802	393	19454	0.122337
SDC1.P18827.OID20169.v1	Prostate cancer	6	0.99	0.9	1.08	0.748185	483	19454	0.598422
SDC1.P18827.OID20169.v1	Prostate cancer	7	0.99	0.91	1.08	0.830497	586	19454	0.981247
SDC1.P18827.OID20169.v1	Prostate cancer	8	0.95	0.88	1.03	0.206918	692	19454	0.10265
SDC1.P18827.OID20169.v1	Prostate cancer	9	0.96	0.89	1.03	0.264048	784	19454	0.343147
SDC1.P18827.OID20169.v1	Prostate cancer	10	0.95	0.88	1.01	0.112787	878	19454	0.809252
SDC1.P18827.OID20169.v1	Prostate cancer	11	0.96	0.9	1.02	0.189567	936	19454	0.308552
SDC1.P18827.OID20169.v1	Prostate cancer	12	0.95	0.89	1.01	0.12246	951	19454	0.323341
SDC1.P18827.OID20169.v1	Prostate cancer	13	0.95	0.89	1.02	0.171417	953	19454	0.757695
SDC1.P18827.OID20169.v1	Prostate cancer	14	0.95	0.89	1.02	0.171417	953	19454	0.757695
SDC1.P18827.OID20169.v1	Prostate cancer	15	0.95	0.89	1.02	0.171417	953	19454	0.757695
SDC1.P18827.OID20169.v1	Prostate cancer	16	0.95	0.89	1.02	0.171417	953	19454	0.757695
SDC1.P18827.OID20169.v1	Prostate cancer	17	0.95	0.89	1.02	0.171417	953	19454	0.757695
CDH2.P19022.OID20170.v1	Prostate cancer	1	0.88	0.68	1.13	0.3056	73	19454	0.413886
CDH2.P19022.OID20170.v1	Prostate cancer	2	0.9	0.75	1.07	0.232049	147	19454	0.578487
CDH2.P19022.OID20170.v1	Prostate cancer	3	0.88	0.76	1.01	0.0745065	227	19454	0.896993
CDH2.P19022.OID20170.v1	Prostate cancer	4	0.89	0.78	1	0.0536463	308	19454	0.919471
CDH2.P19022.OID20170.v1	Prostate cancer	5	0.94	0.84	1.05	0.244055	393	19454	0.206243
CDH2.P19022.OID20170.v1	Prostate cancer	6	0.97	0.88	1.07	0.575099	483	19454	0.0701309
CDH2.P19022.OID20170.v1	Prostate cancer	7	0.99	0.91	1.09	0.883347	586	19454	0.0234651
CDH2.P19022.OID20170.v1	Prostate cancer	8	0.96	0.88	1.04	0.327328	692	19454	0.536227
CDH2.P19022.OID20170.v1	Prostate cancer	9	0.95	0.88	1.03	0.192567	784	19454	0.828732
CDH2.P19022.OID20170.v1	Prostate cancer	10	0.95	0.88	1.02	0.136677	878	19454	0.536359
CDH2.P19022.OID20170.v1	Prostate cancer	11	0.95	0.88	1.02	0.139201	936	19454	0.3053
CDH2.P19022.OID20170.v1	Prostate cancer	12	0.95	0.88	1.02	0.142263	951	19454	0.289531
CDH2.P19022.OID20170.v1	Prostate cancer	13	0.95	0.88	1.02	0.126734	953	19454	0.144452
CDH2.P19022.OID20170.v1	Prostate cancer	14	0.95	0.88	1.02	0.126734	953	19454	0.144452
CDH2.P19022.OID20170.v1	Prostate cancer	15	0.95	0.88	1.02	0.126734	953	19454	0.144452
CDH2.P19022.OID20170.v1	Prostate cancer	16	0.95	0.88	1.02	0.126734	953	19454	0.144452
CDH2.P19022.OID20170.v1	Prostate cancer	17	0.95	0.88	1.02	0.126734	953	19454	0.144452
MCFD2.Q8NI22.OID20171.v1	Prostate cancer	1	1.08	0.85	1.36	0.53686	73	19454	0.52485
MCFD2.Q8NI22.OID20171.v1	Prostate cancer	2	1.04	0.88	1.22	0.660786	147	19454	0.717011
MCFD2.Q8NI22.OID20171.v1	Prostate cancer	3	1.03	0.9	1.18	0.666039	227	19454	0.982709
MCFD2.Q8NI22.OID20171.v1	Prostate cancer	4	1.02	0.91	1.14	0.746995	308	19454	0.935027
MCFD2.Q8NI22.OID20171.v1	Prostate cancer	5	1	0.91	1.11	0.951757	393	19454	0.63436
MCFD2.Q8NI22.OID20171.v1	Prostate cancer	6	1.01	0.92	1.11	0.807625	483	19454	0.943685
MCFD2.Q8NI22.OID20171.v1	Prostate cancer	7	1.03	0.95	1.12	0.453013	586	19454	0.459437
MCFD2.Q8NI22.OID20171.v1	Prostate cancer	8	1.01	0.94	1.09	0.76151	692	19454	0.748252
MCFD2.Q8NI22.OID20171.v1	Prostate cancer	9	1.03	0.96	1.11	0.35486	784	19454	0.43896
MCFD2.Q8NI22.OID20171.v1	Prostate cancer	10	1.05	0.98	1.12	0.158795	878	19454	8.97389e-05
MCFD2.Q8NI22.OID20171.v1	Prostate cancer	11	1.09	1.02	1.16	0.00977593	936	19454	1.39355e-08
MCFD2.Q8NI22.OID20171.v1	Prostate cancer	12	1.08	1.01	1.15	0.018362	951	19454	0.00283722
MCFD2.Q8NI22.OID20171.v1	Prostate cancer	13	1.07	1.01	1.14	0.0336726	953	19454	0.1405
MCFD2.Q8NI22.OID20171.v1	Prostate cancer	14	1.07	1.01	1.14	0.0336726	953	19454	0.1405
MCFD2.Q8NI22.OID20171.v1	Prostate cancer	15	1.07	1.01	1.14	0.0336726	953	19454	0.1405
MCFD2.Q8NI22.OID20171.v1	Prostate cancer	16	1.07	1.01	1.14	0.0336726	953	19454	0.1405
MCFD2.Q8NI22.OID20171.v1	Prostate cancer	17	1.07	1.01	1.14	0.0336726	953	19454	0.1405
FCRL1.Q96LA6.OID20172.v1	Prostate cancer	1	0.92	0.73	1.16	0.489792	73	19454	0.0850915
FCRL1.Q96LA6.OID20172.v1	Prostate cancer	2	1.07	0.91	1.26	0.403352	147	19454	0.00365546
FCRL1.Q96LA6.OID20172.v1	Prostate cancer	3	1.06	0.93	1.21	0.370975	227	19454	0.193413
FCRL1.Q96LA6.OID20172.v1	Prostate cancer	4	1.05	0.94	1.17	0.392306	308	19454	0.550251
FCRL1.Q96LA6.OID20172.v1	Prostate cancer	5	1.06	0.96	1.17	0.274294	393	19454	0.644266
FCRL1.Q96LA6.OID20172.v1	Prostate cancer	6	1.06	0.97	1.16	0.183373	483	19454	0.625711
FCRL1.Q96LA6.OID20172.v1	Prostate cancer	7	1.08	1	1.17	0.0654584	586	19454	0.388199
FCRL1.Q96LA6.OID20172.v1	Prostate cancer	8	1.04	0.97	1.13	0.261021	692	19454	0.490646
FCRL1.Q96LA6.OID20172.v1	Prostate cancer	9	1.07	1	1.15	0.055718	784	19454	0.531315
FCRL1.Q96LA6.OID20172.v1	Prostate cancer	10	1.06	0.99	1.13	0.0947383	878	19454	0.880427
FCRL1.Q96LA6.OID20172.v1	Prostate cancer	11	1.07	1	1.14	0.0451812	936	19454	0.168471
FCRL1.Q96LA6.OID20172.v1	Prostate cancer	12	1.05	0.98	1.11	0.163859	951	19454	0.186502
FCRL1.Q96LA6.OID20172.v1	Prostate cancer	13	1.05	0.99	1.12	0.112219	953	19454	0.838304
FCRL1.Q96LA6.OID20172.v1	Prostate cancer	14	1.05	0.99	1.12	0.112219	953	19454	0.838304
FCRL1.Q96LA6.OID20172.v1	Prostate cancer	15	1.05	0.99	1.12	0.112219	953	19454	0.838304
FCRL1.Q96LA6.OID20172.v1	Prostate cancer	16	1.05	0.99	1.12	0.112219	953	19454	0.838304
FCRL1.Q96LA6.OID20172.v1	Prostate cancer	17	1.05	0.99	1.12	0.112219	953	19454	0.838304
GPNMB.Q14956.OID20173.v1	Prostate cancer	1	1.01	0.8	1.28	0.918273	73	19454	0.220988
GPNMB.Q14956.OID20173.v1	Prostate cancer	2	1	0.85	1.18	0.998433	147	19454	0.248299
GPNMB.Q14956.OID20173.v1	Prostate cancer	3	0.97	0.85	1.11	0.699326	227	19454	0.82354
GPNMB.Q14956.OID20173.v1	Prostate cancer	4	1	0.89	1.12	0.969497	308	19454	0.492242
GPNMB.Q14956.OID20173.v1	Prostate cancer	5	0.98	0.89	1.09	0.732545	393	19454	0.988214
GPNMB.Q14956.OID20173.v1	Prostate cancer	6	1.01	0.92	1.11	0.812679	483	19454	0.390002
GPNMB.Q14956.OID20173.v1	Prostate cancer	7	1.02	0.94	1.11	0.615979	586	19454	0.255718
GPNMB.Q14956.OID20173.v1	Prostate cancer	8	1.01	0.94	1.09	0.764628	692	19454	0.602525
GPNMB.Q14956.OID20173.v1	Prostate cancer	9	1	0.94	1.08	0.907624	784	19454	0.91777
GPNMB.Q14956.OID20173.v1	Prostate cancer	10	0.98	0.92	1.05	0.655784	878	19454	0.566184
GPNMB.Q14956.OID20173.v1	Prostate cancer	11	0.99	0.93	1.05	0.711261	936	19454	0.682951
GPNMB.Q14956.OID20173.v1	Prostate cancer	12	0.97	0.91	1.04	0.432384	951	19454	0.0235071
GPNMB.Q14956.OID20173.v1	Prostate cancer	13	0.98	0.92	1.05	0.543648	953	19454	0.309127
GPNMB.Q14956.OID20173.v1	Prostate cancer	14	0.98	0.92	1.05	0.543648	953	19454	0.309127
GPNMB.Q14956.OID20173.v1	Prostate cancer	15	0.98	0.92	1.05	0.543648	953	19454	0.309127
GPNMB.Q14956.OID20173.v1	Prostate cancer	16	0.98	0.92	1.05	0.543648	953	19454	0.309127
GPNMB.Q14956.OID20173.v1	Prostate cancer	17	0.98	0.92	1.05	0.543648	953	19454	0.309127
QDPR.P09417.OID20174.v1	Prostate cancer	1	1.02	0.81	1.28	0.876047	73	19454	0.677696
QDPR.P09417.OID20174.v1	Prostate cancer	2	1.06	0.9	1.24	0.507247	147	19454	0.308895
QDPR.P09417.OID20174.v1	Prostate cancer	3	1.06	0.93	1.2	0.419097	227	19454	0.492204
QDPR.P09417.OID20174.v1	Prostate cancer	4	1.02	0.91	1.14	0.770209	308	19454	0.873709
QDPR.P09417.OID20174.v1	Prostate cancer	5	1	0.91	1.11	0.924513	393	19454	0.655882
QDPR.P09417.OID20174.v1	Prostate cancer	6	1.03	0.94	1.13	0.477516	483	19454	0.657091
QDPR.P09417.OID20174.v1	Prostate cancer	7	1.04	0.96	1.13	0.358802	586	19454	0.610376
QDPR.P09417.OID20174.v1	Prostate cancer	8	1.03	0.95	1.11	0.45961	692	19454	0.944945
QDPR.P09417.OID20174.v1	Prostate cancer	9	1.07	0.99	1.15	0.0727039	784	19454	0.0606022
QDPR.P09417.OID20174.v1	Prostate cancer	10	1.09	1.01	1.16	0.0171375	878	19454	0.000920631
QDPR.P09417.OID20174.v1	Prostate cancer	11	1.11	1.04	1.19	0.00173686	936	19454	6.50197e-06
QDPR.P09417.OID20174.v1	Prostate cancer	12	1.11	1.04	1.18	0.00201223	951	19454	0.0008438
QDPR.P09417.OID20174.v1	Prostate cancer	13	1.1	1.03	1.17	0.00431784	953	19454	0.098126
QDPR.P09417.OID20174.v1	Prostate cancer	14	1.1	1.03	1.17	0.00431784	953	19454	0.098126
QDPR.P09417.OID20174.v1	Prostate cancer	15	1.1	1.03	1.17	0.00431784	953	19454	0.098126
QDPR.P09417.OID20174.v1	Prostate cancer	16	1.1	1.03	1.17	0.00431784	953	19454	0.098126
QDPR.P09417.OID20174.v1	Prostate cancer	17	1.1	1.03	1.17	0.00431784	953	19454	0.098126
GHRL.Q9UBU3.OID20175.v1	Prostate cancer	1	1.09	0.86	1.37	0.477628	73	19454	0.743425
GHRL.Q9UBU3.OID20175.v1	Prostate cancer	2	1	0.85	1.18	0.979657	147	19454	0.40453
GHRL.Q9UBU3.OID20175.v1	Prostate cancer	3	1	0.88	1.15	0.964535	227	19454	0.82316
GHRL.Q9UBU3.OID20175.v1	Prostate cancer	4	1.03	0.92	1.16	0.564639	308	19454	0.482432
GHRL.Q9UBU3.OID20175.v1	Prostate cancer	5	1.02	0.92	1.12	0.7605	393	19454	0.810367
GHRL.Q9UBU3.OID20175.v1	Prostate cancer	6	0.99	0.9	1.08	0.75249	483	19454	0.54942
GHRL.Q9UBU3.OID20175.v1	Prostate cancer	7	1.03	0.94	1.12	0.541853	586	19454	0.300283
GHRL.Q9UBU3.OID20175.v1	Prostate cancer	8	1.02	0.95	1.1	0.594455	692	19454	0.846675
GHRL.Q9UBU3.OID20175.v1	Prostate cancer	9	1	0.93	1.07	0.983678	784	19454	0.332344
GHRL.Q9UBU3.OID20175.v1	Prostate cancer	10	1	0.93	1.07	0.959229	878	19454	0.177565
GHRL.Q9UBU3.OID20175.v1	Prostate cancer	11	1	0.94	1.07	0.921877	936	19454	0.397514
GHRL.Q9UBU3.OID20175.v1	Prostate cancer	12	1	0.94	1.07	0.992819	951	19454	0.835902
GHRL.Q9UBU3.OID20175.v1	Prostate cancer	13	1	0.93	1.07	0.933541	953	19454	0.545831
GHRL.Q9UBU3.OID20175.v1	Prostate cancer	14	1	0.93	1.07	0.933541	953	19454	0.545831
GHRL.Q9UBU3.OID20175.v1	Prostate cancer	15	1	0.93	1.07	0.933541	953	19454	0.545831
GHRL.Q9UBU3.OID20175.v1	Prostate cancer	16	1	0.93	1.07	0.933541	953	19454	0.545831
GHRL.Q9UBU3.OID20175.v1	Prostate cancer	17	1	0.93	1.07	0.933541	953	19454	0.545831
PPP1R2.P41236.OID20176.v1	Prostate cancer	1	1.06	0.84	1.34	0.623262	73	19454	0.90495
PPP1R2.P41236.OID20176.v1	Prostate cancer	2	1.02	0.86	1.2	0.826337	147	19454	0.816511
PPP1R2.P41236.OID20176.v1	Prostate cancer	3	1.02	0.89	1.16	0.763706	227	19454	0.81512
PPP1R2.P41236.OID20176.v1	Prostate cancer	4	1.01	0.9	1.13	0.837945	308	19454	0.887483
PPP1R2.P41236.OID20176.v1	Prostate cancer	5	0.99	0.9	1.1	0.86809	393	19454	0.604028
PPP1R2.P41236.OID20176.v1	Prostate cancer	6	1	0.92	1.1	0.925672	483	19454	0.963603
PPP1R2.P41236.OID20176.v1	Prostate cancer	7	1.02	0.94	1.11	0.665609	586	19454	0.578774
PPP1R2.P41236.OID20176.v1	Prostate cancer	8	1.02	0.94	1.1	0.66533	692	19454	0.786418
PPP1R2.P41236.OID20176.v1	Prostate cancer	9	1.05	0.98	1.13	0.173505	784	19454	0.0869046
PPP1R2.P41236.OID20176.v1	Prostate cancer	10	1.07	1	1.15	0.0472741	878	19454	1.57855e-05
PPP1R2.P41236.OID20176.v1	Prostate cancer	11	1.11	1.04	1.18	0.00242555	936	19454	2.05279e-08
PPP1R2.P41236.OID20176.v1	Prostate cancer	12	1.09	1.02	1.17	0.00770399	951	19454	0.0258815
PPP1R2.P41236.OID20176.v1	Prostate cancer	13	1.08	1.01	1.15	0.0172452	953	19454	0.442625
PPP1R2.P41236.OID20176.v1	Prostate cancer	14	1.08	1.01	1.15	0.0172452	953	19454	0.442625
PPP1R2.P41236.OID20176.v1	Prostate cancer	15	1.08	1.01	1.15	0.0172452	953	19454	0.442625
PPP1R2.P41236.OID20176.v1	Prostate cancer	16	1.08	1.01	1.15	0.0172452	953	19454	0.442625
PPP1R2.P41236.OID20176.v1	Prostate cancer	17	1.08	1.01	1.15	0.0172452	953	19454	0.442625
CD2AP.Q9Y5K6.OID20177.v1	Prostate cancer	1	1.06	0.85	1.34	0.599117	73	19454	0.52948
CD2AP.Q9Y5K6.OID20177.v1	Prostate cancer	2	1	0.85	1.18	0.979947	147	19454	0.930139
CD2AP.Q9Y5K6.OID20177.v1	Prostate cancer	3	1.01	0.89	1.15	0.889396	227	19454	0.778839
CD2AP.Q9Y5K6.OID20177.v1	Prostate cancer	4	0.93	0.83	1.04	0.19439	308	19454	0.135762
CD2AP.Q9Y5K6.OID20177.v1	Prostate cancer	5	0.9	0.82	1	0.0409848	393	19454	0.0842719
CD2AP.Q9Y5K6.OID20177.v1	Prostate cancer	6	0.95	0.87	1.04	0.268721	483	19454	0.75124
CD2AP.Q9Y5K6.OID20177.v1	Prostate cancer	7	0.97	0.9	1.05	0.503662	586	19454	0.321312
CD2AP.Q9Y5K6.OID20177.v1	Prostate cancer	8	1	0.93	1.08	0.968849	692	19454	0.0503741
CD2AP.Q9Y5K6.OID20177.v1	Prostate cancer	9	1.05	0.98	1.12	0.205457	784	19454	0.000177777
CD2AP.Q9Y5K6.OID20177.v1	Prostate cancer	10	1.04	0.98	1.12	0.218639	878	19454	0.0650163
CD2AP.Q9Y5K6.OID20177.v1	Prostate cancer	11	1.06	0.99	1.13	0.079503	936	19454	0.000455982
CD2AP.Q9Y5K6.OID20177.v1	Prostate cancer	12	1.05	0.99	1.13	0.114111	951	19454	0.157147
CD2AP.Q9Y5K6.OID20177.v1	Prostate cancer	13	1.04	0.97	1.11	0.2357	953	19454	0.44068
CD2AP.Q9Y5K6.OID20177.v1	Prostate cancer	14	1.04	0.97	1.11	0.2357	953	19454	0.44068
CD2AP.Q9Y5K6.OID20177.v1	Prostate cancer	15	1.04	0.97	1.11	0.2357	953	19454	0.44068
CD2AP.Q9Y5K6.OID20177.v1	Prostate cancer	16	1.04	0.97	1.11	0.2357	953	19454	0.44068
CD2AP.Q9Y5K6.OID20177.v1	Prostate cancer	17	1.04	0.97	1.11	0.2357	953	19454	0.44068
NADK.O95544.OID20178.v1	Prostate cancer	1	1.12	0.89	1.42	0.332408	73	19454	0.643226
NADK.O95544.OID20178.v1	Prostate cancer	2	1.03	0.88	1.22	0.687914	147	19454	0.49847
NADK.O95544.OID20178.v1	Prostate cancer	3	0.98	0.86	1.12	0.792753	227	19454	0.0752507
NADK.O95544.OID20178.v1	Prostate cancer	4	0.95	0.84	1.06	0.355563	308	19454	0.0588658
NADK.O95544.OID20178.v1	Prostate cancer	5	0.92	0.83	1.02	0.127251	393	19454	0.0644998
NADK.O95544.OID20178.v1	Prostate cancer	6	0.95	0.87	1.05	0.313454	483	19454	0.578527
NADK.O95544.OID20178.v1	Prostate cancer	7	0.98	0.9	1.06	0.588046	586	19454	0.605702
NADK.O95544.OID20178.v1	Prostate cancer	8	1	0.93	1.08	0.974286	692	19454	0.186565
NADK.O95544.OID20178.v1	Prostate cancer	9	1.04	0.96	1.11	0.345741	784	19454	0.0141886
NADK.O95544.OID20178.v1	Prostate cancer	10	1.03	0.97	1.11	0.337138	878	19454	0.699319
NADK.O95544.OID20178.v1	Prostate cancer	11	1.04	0.97	1.11	0.253025	936	19454	0.462079
NADK.O95544.OID20178.v1	Prostate cancer	12	1.04	0.97	1.11	0.228672	951	19454	0.759005
NADK.O95544.OID20178.v1	Prostate cancer	13	1.04	0.97	1.11	0.249723	953	19454	0.8776
NADK.O95544.OID20178.v1	Prostate cancer	14	1.04	0.97	1.11	0.249723	953	19454	0.8776
NADK.O95544.OID20178.v1	Prostate cancer	15	1.04	0.97	1.11	0.249723	953	19454	0.8776
NADK.O95544.OID20178.v1	Prostate cancer	16	1.04	0.97	1.11	0.249723	953	19454	0.8776
NADK.O95544.OID20178.v1	Prostate cancer	17	1.04	0.97	1.11	0.249723	953	19454	0.8776
CBLIF.P27352.OID20179.v1	Prostate cancer	1	0.77	0.62	0.96	0.0226638	73	19454	0.199221
CBLIF.P27352.OID20179.v1	Prostate cancer	2	0.86	0.73	1	0.0554278	147	19454	0.201286
CBLIF.P27352.OID20179.v1	Prostate cancer	3	0.86	0.76	0.97	0.0183605	227	19454	0.760904
CBLIF.P27352.OID20179.v1	Prostate cancer	4	0.86	0.78	0.96	0.00914262	308	19454	0.62898
CBLIF.P27352.OID20179.v1	Prostate cancer	5	0.89	0.81	0.98	0.0154071	393	19454	0.282627
CBLIF.P27352.OID20179.v1	Prostate cancer	6	0.93	0.85	1.01	0.0991768	483	19454	0.0207688
CBLIF.P27352.OID20179.v1	Prostate cancer	7	0.94	0.86	1.01	0.100993	586	19454	0.0375395
CBLIF.P27352.OID20179.v1	Prostate cancer	8	0.93	0.86	1	0.0542515	692	19454	0.269749
CBLIF.P27352.OID20179.v1	Prostate cancer	9	0.93	0.87	1	0.0501281	784	19454	0.444514
CBLIF.P27352.OID20179.v1	Prostate cancer	10	0.94	0.88	1.01	0.0812223	878	19454	0.132578
CBLIF.P27352.OID20179.v1	Prostate cancer	11	0.95	0.89	1.01	0.115244	936	19454	0.435598
CBLIF.P27352.OID20179.v1	Prostate cancer	12	0.94	0.88	1	0.0566971	951	19454	0.148482
CBLIF.P27352.OID20179.v1	Prostate cancer	13	0.93	0.88	1	0.0390159	953	19454	0.0463061
CBLIF.P27352.OID20179.v1	Prostate cancer	14	0.93	0.88	1	0.0390159	953	19454	0.0463061
CBLIF.P27352.OID20179.v1	Prostate cancer	15	0.93	0.88	1	0.0390159	953	19454	0.0463061
CBLIF.P27352.OID20179.v1	Prostate cancer	16	0.93	0.88	1	0.0390159	953	19454	0.0463061
CBLIF.P27352.OID20179.v1	Prostate cancer	17	0.93	0.88	1	0.0390159	953	19454	0.0463061
TINAGL1.Q9GZM7.OID20180.v1	Prostate cancer	1	0.91	0.71	1.15	0.421496	73	19454	0.635971
TINAGL1.Q9GZM7.OID20180.v1	Prostate cancer	2	1.01	0.85	1.2	0.887444	147	19454	0.0868421
TINAGL1.Q9GZM7.OID20180.v1	Prostate cancer	3	0.93	0.81	1.07	0.31954	227	19454	0.515336
TINAGL1.Q9GZM7.OID20180.v1	Prostate cancer	4	0.94	0.84	1.06	0.302846	308	19454	0.875169
TINAGL1.Q9GZM7.OID20180.v1	Prostate cancer	5	0.96	0.87	1.07	0.4819	393	19454	0.743553
TINAGL1.Q9GZM7.OID20180.v1	Prostate cancer	6	0.97	0.88	1.06	0.501206	483	19454	0.719353
TINAGL1.Q9GZM7.OID20180.v1	Prostate cancer	7	0.98	0.9	1.07	0.663812	586	19454	0.478683
TINAGL1.Q9GZM7.OID20180.v1	Prostate cancer	8	0.95	0.88	1.03	0.224979	692	19454	0.46029
TINAGL1.Q9GZM7.OID20180.v1	Prostate cancer	9	0.95	0.88	1.02	0.180392	784	19454	0.404033
TINAGL1.Q9GZM7.OID20180.v1	Prostate cancer	10	0.95	0.88	1.01	0.114658	878	19454	0.881753
TINAGL1.Q9GZM7.OID20180.v1	Prostate cancer	11	0.95	0.89	1.01	0.126323	936	19454	0.543955
TINAGL1.Q9GZM7.OID20180.v1	Prostate cancer	12	0.97	0.9	1.03	0.326552	951	19454	0.197369
TINAGL1.Q9GZM7.OID20180.v1	Prostate cancer	13	0.97	0.91	1.04	0.404817	953	19454	0.0346344
TINAGL1.Q9GZM7.OID20180.v1	Prostate cancer	14	0.97	0.91	1.04	0.404817	953	19454	0.0346344
TINAGL1.Q9GZM7.OID20180.v1	Prostate cancer	15	0.97	0.91	1.04	0.404817	953	19454	0.0346344
TINAGL1.Q9GZM7.OID20180.v1	Prostate cancer	16	0.97	0.91	1.04	0.404817	953	19454	0.0346344
TINAGL1.Q9GZM7.OID20180.v1	Prostate cancer	17	0.97	0.91	1.04	0.404817	953	19454	0.0346344
CANT1.Q8WVQ1.OID20181.v1	Prostate cancer	1	1.13	0.9	1.42	0.305917	73	19454	0.798445
CANT1.Q8WVQ1.OID20181.v1	Prostate cancer	2	1.09	0.92	1.28	0.311295	147	19454	0.81141
CANT1.Q8WVQ1.OID20181.v1	Prostate cancer	3	1.04	0.91	1.19	0.525844	227	19454	0.660571
CANT1.Q8WVQ1.OID20181.v1	Prostate cancer	4	1.02	0.91	1.14	0.738026	308	19454	0.354813
CANT1.Q8WVQ1.OID20181.v1	Prostate cancer	5	1.03	0.94	1.14	0.508297	393	19454	0.715331
CANT1.Q8WVQ1.OID20181.v1	Prostate cancer	6	1.06	0.97	1.16	0.188688	483	19454	0.542569
CANT1.Q8WVQ1.OID20181.v1	Prostate cancer	7	1.06	0.98	1.15	0.135757	586	19454	0.492517
CANT1.Q8WVQ1.OID20181.v1	Prostate cancer	8	1.05	0.97	1.13	0.249037	692	19454	0.875051
CANT1.Q8WVQ1.OID20181.v1	Prostate cancer	9	1.03	0.96	1.11	0.35332	784	19454	0.377643
CANT1.Q8WVQ1.OID20181.v1	Prostate cancer	10	1.03	0.97	1.11	0.322102	878	19454	0.433294
CANT1.Q8WVQ1.OID20181.v1	Prostate cancer	11	1.04	0.98	1.11	0.214446	936	19454	0.212338
CANT1.Q8WVQ1.OID20181.v1	Prostate cancer	12	1.04	0.97	1.11	0.297662	951	19454	0.920454
CANT1.Q8WVQ1.OID20181.v1	Prostate cancer	13	1.03	0.97	1.1	0.331998	953	19454	0.662897
CANT1.Q8WVQ1.OID20181.v1	Prostate cancer	14	1.03	0.97	1.1	0.331998	953	19454	0.662897
CANT1.Q8WVQ1.OID20181.v1	Prostate cancer	15	1.03	0.97	1.1	0.331998	953	19454	0.662897
CANT1.Q8WVQ1.OID20181.v1	Prostate cancer	16	1.03	0.97	1.1	0.331998	953	19454	0.662897
CANT1.Q8WVQ1.OID20181.v1	Prostate cancer	17	1.03	0.97	1.1	0.331998	953	19454	0.662897
SSC4D.Q8WTU2.OID20182.v1	Prostate cancer	1	0.8	0.62	1.03	0.0873308	73	19454	0.311289
SSC4D.Q8WTU2.OID20182.v1	Prostate cancer	2	0.86	0.72	1.03	0.0978779	147	19454	0.107738
SSC4D.Q8WTU2.OID20182.v1	Prostate cancer	3	0.91	0.79	1.06	0.217934	227	19454	0.14102
SSC4D.Q8WTU2.OID20182.v1	Prostate cancer	4	0.94	0.83	1.07	0.371768	308	19454	0.0857985
SSC4D.Q8WTU2.OID20182.v1	Prostate cancer	5	0.97	0.87	1.08	0.594962	393	19454	0.0786352
SSC4D.Q8WTU2.OID20182.v1	Prostate cancer	6	1.01	0.92	1.12	0.77122	483	19454	0.017821
SSC4D.Q8WTU2.OID20182.v1	Prostate cancer	7	1.02	0.94	1.12	0.607242	586	19454	0.0461211
SSC4D.Q8WTU2.OID20182.v1	Prostate cancer	8	1.02	0.94	1.11	0.565782	692	19454	0.0553307
SSC4D.Q8WTU2.OID20182.v1	Prostate cancer	9	1.02	0.94	1.1	0.616652	784	19454	0.258574
SSC4D.Q8WTU2.OID20182.v1	Prostate cancer	10	1.04	0.97	1.13	0.248227	878	19454	0.00173321
SSC4D.Q8WTU2.OID20182.v1	Prostate cancer	11	1.05	0.97	1.13	0.202794	936	19454	0.0350641
SSC4D.Q8WTU2.OID20182.v1	Prostate cancer	12	1.03	0.96	1.11	0.352286	951	19454	0.721024
SSC4D.Q8WTU2.OID20182.v1	Prostate cancer	13	1.04	0.97	1.12	0.276948	953	19454	0.158159
SSC4D.Q8WTU2.OID20182.v1	Prostate cancer	14	1.04	0.97	1.12	0.276948	953	19454	0.158159
SSC4D.Q8WTU2.OID20182.v1	Prostate cancer	15	1.04	0.97	1.12	0.276948	953	19454	0.158159
SSC4D.Q8WTU2.OID20182.v1	Prostate cancer	16	1.04	0.97	1.12	0.276948	953	19454	0.158159
SSC4D.Q8WTU2.OID20182.v1	Prostate cancer	17	1.04	0.97	1.12	0.276948	953	19454	0.158159
OLR1.P78380.OID20183.v1	Prostate cancer	1	0.89	0.7	1.13	0.332253	73	19454	0.821329
OLR1.P78380.OID20183.v1	Prostate cancer	2	1.02	0.86	1.21	0.82064	147	19454	0.177026
OLR1.P78380.OID20183.v1	Prostate cancer	3	1	0.87	1.14	0.976662	227	19454	0.975583
OLR1.P78380.OID20183.v1	Prostate cancer	4	0.97	0.86	1.09	0.622033	308	19454	0.409028
OLR1.P78380.OID20183.v1	Prostate cancer	5	0.94	0.85	1.05	0.27445	393	19454	0.212668
OLR1.P78380.OID20183.v1	Prostate cancer	6	0.95	0.87	1.05	0.325287	483	19454	0.493325
OLR1.P78380.OID20183.v1	Prostate cancer	7	0.96	0.88	1.04	0.315325	586	19454	0.898391
OLR1.P78380.OID20183.v1	Prostate cancer	8	0.98	0.91	1.06	0.600182	692	19454	0.477808
OLR1.P78380.OID20183.v1	Prostate cancer	9	0.96	0.9	1.04	0.332426	784	19454	0.821014
OLR1.P78380.OID20183.v1	Prostate cancer	10	0.99	0.92	1.06	0.701867	878	19454	0.854933
OLR1.P78380.OID20183.v1	Prostate cancer	11	0.99	0.93	1.06	0.842511	936	19454	0.851176
OLR1.P78380.OID20183.v1	Prostate cancer	12	0.98	0.92	1.05	0.613432	951	19454	0.171882
OLR1.P78380.OID20183.v1	Prostate cancer	13	0.98	0.92	1.05	0.618662	953	19454	0.118108
OLR1.P78380.OID20183.v1	Prostate cancer	14	0.98	0.92	1.05	0.618662	953	19454	0.118108
OLR1.P78380.OID20183.v1	Prostate cancer	15	0.98	0.92	1.05	0.618662	953	19454	0.118108
OLR1.P78380.OID20183.v1	Prostate cancer	16	0.98	0.92	1.05	0.618662	953	19454	0.118108
OLR1.P78380.OID20183.v1	Prostate cancer	17	0.98	0.92	1.05	0.618662	953	19454	0.118108
DIABLO.Q9NR28.OID20184.v1	Prostate cancer	1	1.03	0.82	1.29	0.822303	73	19454	0.779214
DIABLO.Q9NR28.OID20184.v1	Prostate cancer	2	0.98	0.84	1.15	0.83358	147	19454	0.922579
DIABLO.Q9NR28.OID20184.v1	Prostate cancer	3	1.02	0.89	1.16	0.780971	227	19454	0.508306
DIABLO.Q9NR28.OID20184.v1	Prostate cancer	4	0.99	0.89	1.11	0.920687	308	19454	0.960769
DIABLO.Q9NR28.OID20184.v1	Prostate cancer	5	0.98	0.89	1.08	0.690372	393	19454	0.735222
DIABLO.Q9NR28.OID20184.v1	Prostate cancer	6	0.98	0.89	1.07	0.622418	483	19454	0.815901
DIABLO.Q9NR28.OID20184.v1	Prostate cancer	7	0.99	0.92	1.08	0.887767	586	19454	0.68696
DIABLO.Q9NR28.OID20184.v1	Prostate cancer	8	1	0.93	1.08	0.981864	692	19454	0.594797
DIABLO.Q9NR28.OID20184.v1	Prostate cancer	9	1.02	0.95	1.1	0.539433	784	19454	0.170654
DIABLO.Q9NR28.OID20184.v1	Prostate cancer	10	1.03	0.97	1.11	0.327382	878	19454	0.000190006
DIABLO.Q9NR28.OID20184.v1	Prostate cancer	11	1.06	1	1.14	0.061642	936	19454	2.05461e-07
DIABLO.Q9NR28.OID20184.v1	Prostate cancer	12	1.05	0.99	1.12	0.12366	951	19454	0.020335
DIABLO.Q9NR28.OID20184.v1	Prostate cancer	13	1.04	0.98	1.11	0.196737	953	19454	0.28393
DIABLO.Q9NR28.OID20184.v1	Prostate cancer	14	1.04	0.98	1.11	0.196737	953	19454	0.28393
DIABLO.Q9NR28.OID20184.v1	Prostate cancer	15	1.04	0.98	1.11	0.196737	953	19454	0.28393
DIABLO.Q9NR28.OID20184.v1	Prostate cancer	16	1.04	0.98	1.11	0.196737	953	19454	0.28393
DIABLO.Q9NR28.OID20184.v1	Prostate cancer	17	1.04	0.98	1.11	0.196737	953	19454	0.28393
LRP11.Q86VZ4.OID20185.v1	Prostate cancer	1	1.21	0.96	1.53	0.114175	73	19454	0.151602
LRP11.Q86VZ4.OID20185.v1	Prostate cancer	2	1.06	0.9	1.25	0.493279	147	19454	0.675098
LRP11.Q86VZ4.OID20185.v1	Prostate cancer	3	1.03	0.9	1.18	0.657497	227	19454	0.449507
LRP11.Q86VZ4.OID20185.v1	Prostate cancer	4	1.07	0.95	1.2	0.27532	308	19454	0.680503
LRP11.Q86VZ4.OID20185.v1	Prostate cancer	5	1.05	0.95	1.16	0.343739	393	19454	0.808665
LRP11.Q86VZ4.OID20185.v1	Prostate cancer	6	1.05	0.96	1.15	0.315887	483	19454	0.769785
LRP11.Q86VZ4.OID20185.v1	Prostate cancer	7	1.07	0.98	1.16	0.110067	586	19454	0.4632
LRP11.Q86VZ4.OID20185.v1	Prostate cancer	8	1.04	0.96	1.12	0.357475	692	19454	0.503044
LRP11.Q86VZ4.OID20185.v1	Prostate cancer	9	1.03	0.96	1.11	0.453947	784	19454	0.312784
LRP11.Q86VZ4.OID20185.v1	Prostate cancer	10	1.02	0.95	1.09	0.545747	878	19454	0.760722
LRP11.Q86VZ4.OID20185.v1	Prostate cancer	11	1.01	0.95	1.08	0.705433	936	19454	0.20562
LRP11.Q86VZ4.OID20185.v1	Prostate cancer	12	1.03	0.96	1.1	0.397354	951	19454	0.728121
LRP11.Q86VZ4.OID20185.v1	Prostate cancer	13	1.03	0.97	1.1	0.339872	953	19454	0.36782
LRP11.Q86VZ4.OID20185.v1	Prostate cancer	14	1.03	0.97	1.1	0.339872	953	19454	0.36782
LRP11.Q86VZ4.OID20185.v1	Prostate cancer	15	1.03	0.97	1.1	0.339872	953	19454	0.36782
LRP11.Q86VZ4.OID20185.v1	Prostate cancer	16	1.03	0.97	1.1	0.339872	953	19454	0.36782
LRP11.Q86VZ4.OID20185.v1	Prostate cancer	17	1.03	0.97	1.1	0.339872	953	19454	0.36782
SEMA3F.Q13275.OID20186.v1	Prostate cancer	1	1.16	0.92	1.48	0.213422	73	19454	0.39485
SEMA3F.Q13275.OID20186.v1	Prostate cancer	2	1.01	0.85	1.2	0.895822	147	19454	0.394739
SEMA3F.Q13275.OID20186.v1	Prostate cancer	3	0.92	0.8	1.05	0.228362	227	19454	0.0411094
SEMA3F.Q13275.OID20186.v1	Prostate cancer	4	0.9	0.8	1.01	0.0759653	308	19454	0.0784879
SEMA3F.Q13275.OID20186.v1	Prostate cancer	5	0.89	0.8	0.99	0.0253896	393	19454	0.136253
SEMA3F.Q13275.OID20186.v1	Prostate cancer	6	0.93	0.85	1.02	0.126392	483	19454	0.845465
SEMA3F.Q13275.OID20186.v1	Prostate cancer	7	0.97	0.89	1.06	0.532154	586	19454	0.0677762
SEMA3F.Q13275.OID20186.v1	Prostate cancer	8	0.96	0.89	1.04	0.339398	692	19454	0.247659
SEMA3F.Q13275.OID20186.v1	Prostate cancer	9	0.97	0.9	1.05	0.434045	784	19454	0.345771
SEMA3F.Q13275.OID20186.v1	Prostate cancer	10	0.97	0.91	1.04	0.407137	878	19454	0.663435
SEMA3F.Q13275.OID20186.v1	Prostate cancer	11	0.98	0.92	1.05	0.591254	936	19454	0.134393
SEMA3F.Q13275.OID20186.v1	Prostate cancer	12	0.99	0.92	1.06	0.734566	951	19454	0.0855848
SEMA3F.Q13275.OID20186.v1	Prostate cancer	13	0.98	0.92	1.05	0.647521	953	19454	0.259103
SEMA3F.Q13275.OID20186.v1	Prostate cancer	14	0.98	0.92	1.05	0.647521	953	19454	0.259103
SEMA3F.Q13275.OID20186.v1	Prostate cancer	15	0.98	0.92	1.05	0.647521	953	19454	0.259103
SEMA3F.Q13275.OID20186.v1	Prostate cancer	16	0.98	0.92	1.05	0.647521	953	19454	0.259103
SEMA3F.Q13275.OID20186.v1	Prostate cancer	17	0.98	0.92	1.05	0.647521	953	19454	0.259103
LEP.P41159.OID20187.v1	Prostate cancer	1	0.81	0.57	1.15	0.232226	73	19454	0.777502
LEP.P41159.OID20187.v1	Prostate cancer	2	0.91	0.71	1.17	0.461311	147	19454	0.458767
LEP.P41159.OID20187.v1	Prostate cancer	3	0.91	0.74	1.11	0.334231	227	19454	0.694486
LEP.P41159.OID20187.v1	Prostate cancer	4	0.89	0.75	1.06	0.19051	308	19454	0.601991
LEP.P41159.OID20187.v1	Prostate cancer	5	0.87	0.75	1.02	0.0801933	393	19454	0.593514
LEP.P41159.OID20187.v1	Prostate cancer	6	0.91	0.8	1.05	0.191871	483	19454	0.978925
LEP.P41159.OID20187.v1	Prostate cancer	7	0.96	0.84	1.08	0.480472	586	19454	0.624101
LEP.P41159.OID20187.v1	Prostate cancer	8	0.94	0.84	1.05	0.280819	692	19454	0.554321
LEP.P41159.OID20187.v1	Prostate cancer	9	0.95	0.86	1.06	0.394736	784	19454	0.544586
LEP.P41159.OID20187.v1	Prostate cancer	10	0.95	0.86	1.05	0.33955	878	19454	0.358313
LEP.P41159.OID20187.v1	Prostate cancer	11	0.96	0.87	1.06	0.375526	936	19454	0.667924
LEP.P41159.OID20187.v1	Prostate cancer	12	0.98	0.89	1.08	0.665823	951	19454	0.107446
LEP.P41159.OID20187.v1	Prostate cancer	13	0.99	0.89	1.09	0.772414	953	19454	0.0199071
LEP.P41159.OID20187.v1	Prostate cancer	14	0.99	0.89	1.09	0.772414	953	19454	0.0199071
LEP.P41159.OID20187.v1	Prostate cancer	15	0.99	0.89	1.09	0.772414	953	19454	0.0199071
LEP.P41159.OID20187.v1	Prostate cancer	16	0.99	0.89	1.09	0.772414	953	19454	0.0199071
LEP.P41159.OID20187.v1	Prostate cancer	17	0.99	0.89	1.09	0.772414	953	19454	0.0199071
LPL.P06858.OID20188.v1	Prostate cancer	1	0.91	0.71	1.15	0.429486	73	19454	0.124693
LPL.P06858.OID20188.v1	Prostate cancer	2	0.96	0.81	1.14	0.634004	147	19454	0.225201
LPL.P06858.OID20188.v1	Prostate cancer	3	0.97	0.84	1.11	0.630488	227	19454	0.489174
LPL.P06858.OID20188.v1	Prostate cancer	4	0.97	0.87	1.09	0.636098	308	19454	0.581624
LPL.P06858.OID20188.v1	Prostate cancer	5	0.94	0.85	1.04	0.226297	393	19454	0.616924
LPL.P06858.OID20188.v1	Prostate cancer	6	0.96	0.88	1.05	0.403642	483	19454	0.683947
LPL.P06858.OID20188.v1	Prostate cancer	7	0.95	0.88	1.04	0.281213	586	19454	0.865549
LPL.P06858.OID20188.v1	Prostate cancer	8	0.97	0.9	1.05	0.455962	692	19454	0.592855
LPL.P06858.OID20188.v1	Prostate cancer	9	0.96	0.89	1.03	0.224922	784	19454	0.68741
LPL.P06858.OID20188.v1	Prostate cancer	10	0.94	0.88	1.01	0.0698751	878	19454	0.0492692
LPL.P06858.OID20188.v1	Prostate cancer	11	0.94	0.88	1	0.0489859	936	19454	0.099502
LPL.P06858.OID20188.v1	Prostate cancer	12	0.95	0.89	1.01	0.0942908	951	19454	0.889813
LPL.P06858.OID20188.v1	Prostate cancer	13	0.94	0.88	1	0.056273	953	19454	0.301398
LPL.P06858.OID20188.v1	Prostate cancer	14	0.94	0.88	1	0.056273	953	19454	0.301398
LPL.P06858.OID20188.v1	Prostate cancer	15	0.94	0.88	1	0.056273	953	19454	0.301398
LPL.P06858.OID20188.v1	Prostate cancer	16	0.94	0.88	1	0.056273	953	19454	0.301398
LPL.P06858.OID20188.v1	Prostate cancer	17	0.94	0.88	1	0.056273	953	19454	0.301398
ADGRG2.Q8IZP9.OID20189.v1	Prostate cancer	1	1.16	0.92	1.47	0.213595	73	19454	0.39144
ADGRG2.Q8IZP9.OID20189.v1	Prostate cancer	2	1.19	1.01	1.4	0.0433773	147	19454	0.189705
ADGRG2.Q8IZP9.OID20189.v1	Prostate cancer	3	1.13	0.99	1.3	0.0661022	227	19454	0.544886
ADGRG2.Q8IZP9.OID20189.v1	Prostate cancer	4	1.12	1	1.26	0.0474265	308	19454	0.7951
ADGRG2.Q8IZP9.OID20189.v1	Prostate cancer	5	1.09	0.98	1.21	0.105499	393	19454	0.603271
ADGRG2.Q8IZP9.OID20189.v1	Prostate cancer	6	1.1	1	1.2	0.0468901	483	19454	0.994428
ADGRG2.Q8IZP9.OID20189.v1	Prostate cancer	7	1.09	1.01	1.19	0.0363256	586	19454	0.934035
ADGRG2.Q8IZP9.OID20189.v1	Prostate cancer	8	1.06	0.98	1.14	0.149308	692	19454	0.117764
ADGRG2.Q8IZP9.OID20189.v1	Prostate cancer	9	1.06	0.99	1.14	0.120268	784	19454	0.370918
ADGRG2.Q8IZP9.OID20189.v1	Prostate cancer	10	1.04	0.97	1.11	0.294685	878	19454	0.278025
ADGRG2.Q8IZP9.OID20189.v1	Prostate cancer	11	1.03	0.96	1.1	0.458945	936	19454	0.173764
ADGRG2.Q8IZP9.OID20189.v1	Prostate cancer	12	1.02	0.96	1.09	0.542752	951	19454	0.116122
ADGRG2.Q8IZP9.OID20189.v1	Prostate cancer	13	1.03	0.96	1.1	0.405982	953	19454	0.601091
ADGRG2.Q8IZP9.OID20189.v1	Prostate cancer	14	1.03	0.96	1.1	0.405982	953	19454	0.601091
ADGRG2.Q8IZP9.OID20189.v1	Prostate cancer	15	1.03	0.96	1.1	0.405982	953	19454	0.601091
ADGRG2.Q8IZP9.OID20189.v1	Prostate cancer	16	1.03	0.96	1.1	0.405982	953	19454	0.601091
ADGRG2.Q8IZP9.OID20189.v1	Prostate cancer	17	1.03	0.96	1.1	0.405982	953	19454	0.601091
SIGLEC7.Q9Y286.OID20190.v1	Prostate cancer	1	1.15	0.9	1.46	0.264643	73	19454	0.405363
SIGLEC7.Q9Y286.OID20190.v1	Prostate cancer	2	1.08	0.91	1.28	0.372268	147	19454	0.345418
SIGLEC7.Q9Y286.OID20190.v1	Prostate cancer	3	0.99	0.86	1.13	0.830188	227	19454	0.0311128
SIGLEC7.Q9Y286.OID20190.v1	Prostate cancer	4	0.97	0.86	1.09	0.63396	308	19454	0.123228
SIGLEC7.Q9Y286.OID20190.v1	Prostate cancer	5	1.01	0.91	1.12	0.821713	393	19454	0.956584
SIGLEC7.Q9Y286.OID20190.v1	Prostate cancer	6	1.02	0.93	1.12	0.637501	483	19454	0.895468
SIGLEC7.Q9Y286.OID20190.v1	Prostate cancer	7	1.03	0.94	1.12	0.543557	586	19454	0.682612
SIGLEC7.Q9Y286.OID20190.v1	Prostate cancer	8	1	0.92	1.08	0.988682	692	19454	0.666624
SIGLEC7.Q9Y286.OID20190.v1	Prostate cancer	9	1.02	0.95	1.1	0.582678	784	19454	0.487006
SIGLEC7.Q9Y286.OID20190.v1	Prostate cancer	10	0.99	0.92	1.06	0.791493	878	19454	0.435359
SIGLEC7.Q9Y286.OID20190.v1	Prostate cancer	11	0.98	0.92	1.05	0.575833	936	19454	0.0913314
SIGLEC7.Q9Y286.OID20190.v1	Prostate cancer	12	0.99	0.92	1.06	0.682686	951	19454	0.658386
SIGLEC7.Q9Y286.OID20190.v1	Prostate cancer	13	0.99	0.93	1.06	0.865634	953	19454	0.821285
SIGLEC7.Q9Y286.OID20190.v1	Prostate cancer	14	0.99	0.93	1.06	0.865634	953	19454	0.821285
SIGLEC7.Q9Y286.OID20190.v1	Prostate cancer	15	0.99	0.93	1.06	0.865634	953	19454	0.821285
SIGLEC7.Q9Y286.OID20190.v1	Prostate cancer	16	0.99	0.93	1.06	0.865634	953	19454	0.821285
SIGLEC7.Q9Y286.OID20190.v1	Prostate cancer	17	0.99	0.93	1.06	0.865634	953	19454	0.821285
NPTXR.O95502.OID20191.v1	Prostate cancer	1	1.13	0.89	1.44	0.2981	73	19454	0.514225
NPTXR.O95502.OID20191.v1	Prostate cancer	2	1.06	0.9	1.25	0.488188	147	19454	0.932284
NPTXR.O95502.OID20191.v1	Prostate cancer	3	1.04	0.91	1.19	0.560313	227	19454	0.853828
NPTXR.O95502.OID20191.v1	Prostate cancer	4	1.11	0.99	1.24	0.0835827	308	19454	0.137072
NPTXR.O95502.OID20191.v1	Prostate cancer	5	1.07	0.96	1.18	0.218081	393	19454	0.874133
NPTXR.O95502.OID20191.v1	Prostate cancer	6	1.09	1	1.2	0.0615801	483	19454	0.455144
NPTXR.O95502.OID20191.v1	Prostate cancer	7	1.08	0.99	1.17	0.088879	586	19454	0.935728
NPTXR.O95502.OID20191.v1	Prostate cancer	8	1.04	0.96	1.12	0.37459	692	19454	0.0833027
NPTXR.O95502.OID20191.v1	Prostate cancer	9	1.02	0.95	1.1	0.551721	784	19454	0.0608004
NPTXR.O95502.OID20191.v1	Prostate cancer	10	1.04	0.97	1.11	0.280889	878	19454	0.820409
NPTXR.O95502.OID20191.v1	Prostate cancer	11	1.03	0.96	1.1	0.364634	936	19454	0.427398
NPTXR.O95502.OID20191.v1	Prostate cancer	12	1.03	0.96	1.1	0.364873	951	19454	0.592647
NPTXR.O95502.OID20191.v1	Prostate cancer	13	1.03	0.96	1.1	0.407876	953	19454	0.691148
NPTXR.O95502.OID20191.v1	Prostate cancer	14	1.03	0.96	1.1	0.407876	953	19454	0.691148
NPTXR.O95502.OID20191.v1	Prostate cancer	15	1.03	0.96	1.1	0.407876	953	19454	0.691148
NPTXR.O95502.OID20191.v1	Prostate cancer	16	1.03	0.96	1.1	0.407876	953	19454	0.691148
NPTXR.O95502.OID20191.v1	Prostate cancer	17	1.03	0.96	1.1	0.407876	953	19454	0.691148
GRAP2.O75791.OID20192.v1	Prostate cancer	1	1.1	0.87	1.38	0.438459	73	19454	0.927791
GRAP2.O75791.OID20192.v1	Prostate cancer	2	0.98	0.84	1.16	0.834525	147	19454	0.606501
GRAP2.O75791.OID20192.v1	Prostate cancer	3	0.99	0.87	1.13	0.936783	227	19454	0.949223
GRAP2.O75791.OID20192.v1	Prostate cancer	4	0.99	0.89	1.11	0.902598	308	19454	0.886227
GRAP2.O75791.OID20192.v1	Prostate cancer	5	0.98	0.89	1.08	0.714453	393	19454	0.771814
GRAP2.O75791.OID20192.v1	Prostate cancer	6	0.99	0.9	1.08	0.745966	483	19454	0.939631
GRAP2.O75791.OID20192.v1	Prostate cancer	7	0.99	0.91	1.07	0.825665	586	19454	0.870727
GRAP2.O75791.OID20192.v1	Prostate cancer	8	0.99	0.92	1.07	0.844318	692	19454	0.934739
GRAP2.O75791.OID20192.v1	Prostate cancer	9	1.03	0.96	1.11	0.3836	784	19454	0.0499757
GRAP2.O75791.OID20192.v1	Prostate cancer	10	1.05	0.99	1.13	0.120302	878	19454	1.77253e-06
GRAP2.O75791.OID20192.v1	Prostate cancer	11	1.09	1.02	1.17	0.00875575	936	19454	2.59198e-10
GRAP2.O75791.OID20192.v1	Prostate cancer	12	1.08	1.01	1.15	0.02278	951	19454	0.00276
GRAP2.O75791.OID20192.v1	Prostate cancer	13	1.07	1	1.14	0.0460665	953	19454	0.174204
GRAP2.O75791.OID20192.v1	Prostate cancer	14	1.07	1	1.14	0.0460665	953	19454	0.174204
GRAP2.O75791.OID20192.v1	Prostate cancer	15	1.07	1	1.14	0.0460665	953	19454	0.174204
GRAP2.O75791.OID20192.v1	Prostate cancer	16	1.07	1	1.14	0.0460665	953	19454	0.174204
GRAP2.O75791.OID20192.v1	Prostate cancer	17	1.07	1	1.14	0.0460665	953	19454	0.174204
CDHR5.Q9HBB8.OID20193.v1	Prostate cancer	1	1.15	0.9	1.47	0.269753	73	19454	0.740746
CDHR5.Q9HBB8.OID20193.v1	Prostate cancer	2	0.98	0.82	1.16	0.794971	147	19454	0.161787
CDHR5.Q9HBB8.OID20193.v1	Prostate cancer	3	0.95	0.83	1.1	0.502165	227	19454	0.157882
CDHR5.Q9HBB8.OID20193.v1	Prostate cancer	4	0.97	0.86	1.09	0.614334	308	19454	0.62897
CDHR5.Q9HBB8.OID20193.v1	Prostate cancer	5	0.99	0.89	1.1	0.790242	393	19454	0.984532
CDHR5.Q9HBB8.OID20193.v1	Prostate cancer	6	0.99	0.9	1.09	0.861958	483	19454	0.826969
CDHR5.Q9HBB8.OID20193.v1	Prostate cancer	7	1.04	0.95	1.13	0.39293	586	19454	0.0909611
CDHR5.Q9HBB8.OID20193.v1	Prostate cancer	8	1.05	0.97	1.14	0.235	692	19454	0.0631429
CDHR5.Q9HBB8.OID20193.v1	Prostate cancer	9	1.05	0.98	1.13	0.186251	784	19454	0.276992
CDHR5.Q9HBB8.OID20193.v1	Prostate cancer	10	1.04	0.97	1.12	0.246261	878	19454	0.973418
CDHR5.Q9HBB8.OID20193.v1	Prostate cancer	11	1.04	0.97	1.12	0.263314	936	19454	0.941081
CDHR5.Q9HBB8.OID20193.v1	Prostate cancer	12	1.02	0.95	1.1	0.523245	951	19454	0.237719
CDHR5.Q9HBB8.OID20193.v1	Prostate cancer	13	1.02	0.96	1.1	0.510767	953	19454	0.519361
CDHR5.Q9HBB8.OID20193.v1	Prostate cancer	14	1.02	0.96	1.1	0.510767	953	19454	0.519361
CDHR5.Q9HBB8.OID20193.v1	Prostate cancer	15	1.02	0.96	1.1	0.510767	953	19454	0.519361
CDHR5.Q9HBB8.OID20193.v1	Prostate cancer	16	1.02	0.96	1.1	0.510767	953	19454	0.519361
CDHR5.Q9HBB8.OID20193.v1	Prostate cancer	17	1.02	0.96	1.1	0.510767	953	19454	0.519361
THOP1.P52888.OID20194.v1	Prostate cancer	1	1.03	0.81	1.3	0.808003	73	19454	0.567477
THOP1.P52888.OID20194.v1	Prostate cancer	2	1.05	0.89	1.24	0.549487	147	19454	0.434226
THOP1.P52888.OID20194.v1	Prostate cancer	3	1.05	0.92	1.2	0.439912	227	19454	0.418768
THOP1.P52888.OID20194.v1	Prostate cancer	4	0.98	0.87	1.1	0.721539	308	19454	0.377248
THOP1.P52888.OID20194.v1	Prostate cancer	5	0.99	0.89	1.09	0.796873	393	19454	0.762851
THOP1.P52888.OID20194.v1	Prostate cancer	6	1.02	0.93	1.12	0.706688	483	19454	0.588616
THOP1.P52888.OID20194.v1	Prostate cancer	7	1.05	0.96	1.14	0.281973	586	19454	0.164811
THOP1.P52888.OID20194.v1	Prostate cancer	8	1.06	0.98	1.14	0.145371	692	19454	0.0765176
THOP1.P52888.OID20194.v1	Prostate cancer	9	1.1	1.02	1.18	0.0138977	784	19454	0.00255824
THOP1.P52888.OID20194.v1	Prostate cancer	10	1.08	1	1.15	0.0356927	878	19454	0.730384
THOP1.P52888.OID20194.v1	Prostate cancer	11	1.07	1	1.15	0.0459105	936	19454	0.641381
THOP1.P52888.OID20194.v1	Prostate cancer	12	1.07	1	1.15	0.0484025	951	19454	0.766304
THOP1.P52888.OID20194.v1	Prostate cancer	13	1.07	1	1.14	0.0542037	953	19454	0.843801
THOP1.P52888.OID20194.v1	Prostate cancer	14	1.07	1	1.14	0.0542037	953	19454	0.843801
THOP1.P52888.OID20194.v1	Prostate cancer	15	1.07	1	1.14	0.0542037	953	19454	0.843801
THOP1.P52888.OID20194.v1	Prostate cancer	16	1.07	1	1.14	0.0542037	953	19454	0.843801
THOP1.P52888.OID20194.v1	Prostate cancer	17	1.07	1	1.14	0.0542037	953	19454	0.843801
GLRX.P35754.OID20195.v1	Prostate cancer	1	1	0.79	1.25	0.978062	73	19454	0.853308
GLRX.P35754.OID20195.v1	Prostate cancer	2	1.02	0.87	1.2	0.773509	147	19454	0.460005
GLRX.P35754.OID20195.v1	Prostate cancer	3	1.03	0.91	1.18	0.629928	227	19454	0.571984
GLRX.P35754.OID20195.v1	Prostate cancer	4	0.97	0.86	1.08	0.541255	308	19454	0.327502
GLRX.P35754.OID20195.v1	Prostate cancer	5	0.97	0.88	1.07	0.549099	393	19454	0.70817
GLRX.P35754.OID20195.v1	Prostate cancer	6	1.01	0.92	1.11	0.814579	483	19454	0.36482
GLRX.P35754.OID20195.v1	Prostate cancer	7	1	0.92	1.09	0.947654	586	19454	0.602906
GLRX.P35754.OID20195.v1	Prostate cancer	8	1.03	0.96	1.11	0.442212	692	19454	0.149955
GLRX.P35754.OID20195.v1	Prostate cancer	9	1.07	1	1.15	0.0682993	784	19454	0.00209054
GLRX.P35754.OID20195.v1	Prostate cancer	10	1.07	1	1.14	0.0595594	878	19454	0.163698
GLRX.P35754.OID20195.v1	Prostate cancer	11	1.07	1	1.15	0.0361692	936	19454	0.524483
GLRX.P35754.OID20195.v1	Prostate cancer	12	1.08	1.01	1.15	0.0176469	951	19454	0.308689
GLRX.P35754.OID20195.v1	Prostate cancer	13	1.08	1.01	1.15	0.0176647	953	19454	0.295394
GLRX.P35754.OID20195.v1	Prostate cancer	14	1.08	1.01	1.15	0.0176647	953	19454	0.295394
GLRX.P35754.OID20195.v1	Prostate cancer	15	1.08	1.01	1.15	0.0176647	953	19454	0.295394
GLRX.P35754.OID20195.v1	Prostate cancer	16	1.08	1.01	1.15	0.0176647	953	19454	0.295394
GLRX.P35754.OID20195.v1	Prostate cancer	17	1.08	1.01	1.15	0.0176647	953	19454	0.295394
KITLG.P21583.OID20196.v1	Prostate cancer	1	0.99	0.78	1.26	0.939658	73	19454	0.737886
KITLG.P21583.OID20196.v1	Prostate cancer	2	0.9	0.76	1.06	0.213423	147	19454	0.445858
KITLG.P21583.OID20196.v1	Prostate cancer	3	0.9	0.78	1.03	0.12459	227	19454	0.579536
KITLG.P21583.OID20196.v1	Prostate cancer	4	0.92	0.82	1.03	0.159391	308	19454	0.825432
KITLG.P21583.OID20196.v1	Prostate cancer	5	0.9	0.81	1	0.0530345	393	19454	0.840414
KITLG.P21583.OID20196.v1	Prostate cancer	6	0.95	0.86	1.04	0.28839	483	19454	0.139649
KITLG.P21583.OID20196.v1	Prostate cancer	7	0.99	0.9	1.07	0.73533	586	19454	0.0133841
KITLG.P21583.OID20196.v1	Prostate cancer	8	0.98	0.91	1.06	0.684568	692	19454	0.13626
KITLG.P21583.OID20196.v1	Prostate cancer	9	0.98	0.91	1.06	0.591436	784	19454	0.522311
KITLG.P21583.OID20196.v1	Prostate cancer	10	0.98	0.92	1.06	0.664064	878	19454	0.64567
KITLG.P21583.OID20196.v1	Prostate cancer	11	0.97	0.91	1.04	0.464614	936	19454	0.495201
KITLG.P21583.OID20196.v1	Prostate cancer	12	0.99	0.93	1.06	0.799742	951	19454	0.992001
KITLG.P21583.OID20196.v1	Prostate cancer	13	1	0.93	1.07	0.95111	953	19454	0.193839
KITLG.P21583.OID20196.v1	Prostate cancer	14	1	0.93	1.07	0.95111	953	19454	0.193839
KITLG.P21583.OID20196.v1	Prostate cancer	15	1	0.93	1.07	0.95111	953	19454	0.193839
KITLG.P21583.OID20196.v1	Prostate cancer	16	1	0.93	1.07	0.95111	953	19454	0.193839
KITLG.P21583.OID20196.v1	Prostate cancer	17	1	0.93	1.07	0.95111	953	19454	0.193839
PILRB.Q9UKJ0.OID20197.v1	Prostate cancer	1	1.26	1	1.6	0.053796	73	19454	0.510232
PILRB.Q9UKJ0.OID20197.v1	Prostate cancer	2	1.19	1	1.4	0.0435759	147	19454	0.389443
PILRB.Q9UKJ0.OID20197.v1	Prostate cancer	3	1.07	0.94	1.23	0.293103	227	19454	0.011061
PILRB.Q9UKJ0.OID20197.v1	Prostate cancer	4	1.08	0.96	1.21	0.205507	308	19454	0.0998418
PILRB.Q9UKJ0.OID20197.v1	Prostate cancer	5	1.04	0.94	1.15	0.455887	393	19454	0.0362405
PILRB.Q9UKJ0.OID20197.v1	Prostate cancer	6	1.03	0.94	1.13	0.554076	483	19454	0.0625738
PILRB.Q9UKJ0.OID20197.v1	Prostate cancer	7	1.03	0.95	1.12	0.463605	586	19454	0.283136
PILRB.Q9UKJ0.OID20197.v1	Prostate cancer	8	1.01	0.94	1.09	0.713753	692	19454	0.146053
PILRB.Q9UKJ0.OID20197.v1	Prostate cancer	9	1.03	0.96	1.1	0.46464	784	19454	0.522752
PILRB.Q9UKJ0.OID20197.v1	Prostate cancer	10	1.02	0.95	1.09	0.542497	878	19454	0.955666
PILRB.Q9UKJ0.OID20197.v1	Prostate cancer	11	1.03	0.96	1.1	0.392994	936	19454	0.942825
PILRB.Q9UKJ0.OID20197.v1	Prostate cancer	12	1.03	0.96	1.1	0.455064	951	19454	0.154896
PILRB.Q9UKJ0.OID20197.v1	Prostate cancer	13	1.03	0.97	1.1	0.349453	953	19454	0.703768
PILRB.Q9UKJ0.OID20197.v1	Prostate cancer	14	1.03	0.97	1.1	0.349453	953	19454	0.703768
PILRB.Q9UKJ0.OID20197.v1	Prostate cancer	15	1.03	0.97	1.1	0.349453	953	19454	0.703768
PILRB.Q9UKJ0.OID20197.v1	Prostate cancer	16	1.03	0.97	1.1	0.349453	953	19454	0.703768
PILRB.Q9UKJ0.OID20197.v1	Prostate cancer	17	1.03	0.97	1.1	0.349453	953	19454	0.703768
CLUL1.Q15846.OID20198.v1	Prostate cancer	1	1.13	0.9	1.43	0.295099	73	19454	0.38008
CLUL1.Q15846.OID20198.v1	Prostate cancer	2	1.09	0.93	1.29	0.296976	147	19454	0.622297
CLUL1.Q15846.OID20198.v1	Prostate cancer	3	1.03	0.9	1.17	0.710664	227	19454	0.343985
CLUL1.Q15846.OID20198.v1	Prostate cancer	4	1	0.89	1.13	0.959358	308	19454	0.260613
CLUL1.Q15846.OID20198.v1	Prostate cancer	5	1.01	0.91	1.12	0.847008	393	19454	0.479722
CLUL1.Q15846.OID20198.v1	Prostate cancer	6	1.04	0.95	1.14	0.371825	483	19454	0.612637
CLUL1.Q15846.OID20198.v1	Prostate cancer	7	1.05	0.96	1.14	0.287014	586	19454	0.66777
CLUL1.Q15846.OID20198.v1	Prostate cancer	8	1.03	0.95	1.11	0.491068	692	19454	0.531175
CLUL1.Q15846.OID20198.v1	Prostate cancer	9	1.02	0.95	1.1	0.56408	784	19454	0.543665
CLUL1.Q15846.OID20198.v1	Prostate cancer	10	1	0.94	1.08	0.892243	878	19454	0.020091
CLUL1.Q15846.OID20198.v1	Prostate cancer	11	1	0.93	1.06	0.91106	936	19454	0.0401336
CLUL1.Q15846.OID20198.v1	Prostate cancer	12	1	0.94	1.07	0.995866	951	19454	0.0943671
CLUL1.Q15846.OID20198.v1	Prostate cancer	13	1.01	0.94	1.07	0.849028	953	19454	0.510991
CLUL1.Q15846.OID20198.v1	Prostate cancer	14	1.01	0.94	1.07	0.849028	953	19454	0.510991
CLUL1.Q15846.OID20198.v1	Prostate cancer	15	1.01	0.94	1.07	0.849028	953	19454	0.510991
CLUL1.Q15846.OID20198.v1	Prostate cancer	16	1.01	0.94	1.07	0.849028	953	19454	0.510991
CLUL1.Q15846.OID20198.v1	Prostate cancer	17	1.01	0.94	1.07	0.849028	953	19454	0.510991
AHCY.P23526.OID20199.v1	Prostate cancer	1	1.13	0.9	1.42	0.295224	73	19454	0.7924
AHCY.P23526.OID20199.v1	Prostate cancer	2	1	0.85	1.18	0.976392	147	19454	0.272907
AHCY.P23526.OID20199.v1	Prostate cancer	3	1.01	0.89	1.16	0.83332	227	19454	0.652968
AHCY.P23526.OID20199.v1	Prostate cancer	4	1	0.9	1.12	0.96106	308	19454	0.641132
AHCY.P23526.OID20199.v1	Prostate cancer	5	0.99	0.9	1.1	0.867987	393	19454	0.522698
AHCY.P23526.OID20199.v1	Prostate cancer	6	0.99	0.91	1.09	0.877781	483	19454	0.686174
AHCY.P23526.OID20199.v1	Prostate cancer	7	1	0.92	1.09	0.941813	586	19454	0.91078
AHCY.P23526.OID20199.v1	Prostate cancer	8	1	0.93	1.08	0.927206	692	19454	0.998644
AHCY.P23526.OID20199.v1	Prostate cancer	9	1.04	0.97	1.12	0.268362	784	19454	0.0709886
AHCY.P23526.OID20199.v1	Prostate cancer	10	1.06	0.99	1.13	0.111764	878	19454	0.00187719
AHCY.P23526.OID20199.v1	Prostate cancer	11	1.09	1.02	1.17	0.00766868	936	19454	1.06546e-05
AHCY.P23526.OID20199.v1	Prostate cancer	12	1.08	1.01	1.15	0.0243954	951	19454	0.0555208
AHCY.P23526.OID20199.v1	Prostate cancer	13	1.07	1	1.14	0.0522517	953	19454	0.880435
AHCY.P23526.OID20199.v1	Prostate cancer	14	1.07	1	1.14	0.0522517	953	19454	0.880435
AHCY.P23526.OID20199.v1	Prostate cancer	15	1.07	1	1.14	0.0522517	953	19454	0.880435
AHCY.P23526.OID20199.v1	Prostate cancer	16	1.07	1	1.14	0.0522517	953	19454	0.880435
AHCY.P23526.OID20199.v1	Prostate cancer	17	1.07	1	1.14	0.0522517	953	19454	0.880435
FABP2.P12104.OID20200.v1	Prostate cancer	1	1.09	0.86	1.37	0.471069	73	19454	0.635393
FABP2.P12104.OID20200.v1	Prostate cancer	2	1.07	0.91	1.26	0.443577	147	19454	0.91436
FABP2.P12104.OID20200.v1	Prostate cancer	3	1.04	0.91	1.19	0.554155	227	19454	0.491209
FABP2.P12104.OID20200.v1	Prostate cancer	4	1.05	0.94	1.17	0.419443	308	19454	0.753072
FABP2.P12104.OID20200.v1	Prostate cancer	5	1.03	0.93	1.14	0.564231	393	19454	0.561856
FABP2.P12104.OID20200.v1	Prostate cancer	6	1.06	0.97	1.16	0.22499	483	19454	0.704075
FABP2.P12104.OID20200.v1	Prostate cancer	7	1.09	1	1.18	0.0484865	586	19454	0.158133
FABP2.P12104.OID20200.v1	Prostate cancer	8	1.07	1	1.16	0.0649135	692	19454	0.55493
FABP2.P12104.OID20200.v1	Prostate cancer	9	1.08	1	1.15	0.0451293	784	19454	0.71656
FABP2.P12104.OID20200.v1	Prostate cancer	10	1.03	0.96	1.1	0.393488	878	19454	0.00235913
FABP2.P12104.OID20200.v1	Prostate cancer	11	1.04	0.97	1.11	0.252946	936	19454	0.834663
FABP2.P12104.OID20200.v1	Prostate cancer	12	1.03	0.97	1.1	0.343093	951	19454	0.38893
FABP2.P12104.OID20200.v1	Prostate cancer	13	1.03	0.97	1.1	0.330906	953	19454	0.268941
FABP2.P12104.OID20200.v1	Prostate cancer	14	1.03	0.97	1.1	0.330906	953	19454	0.268941
FABP2.P12104.OID20200.v1	Prostate cancer	15	1.03	0.97	1.1	0.330906	953	19454	0.268941
FABP2.P12104.OID20200.v1	Prostate cancer	16	1.03	0.97	1.1	0.330906	953	19454	0.268941
FABP2.P12104.OID20200.v1	Prostate cancer	17	1.03	0.97	1.1	0.330906	953	19454	0.268941
REN.P00797.OID20201.v1	Prostate cancer	1	0.84	0.68	1.05	0.131618	73	19454	0.354482
REN.P00797.OID20201.v1	Prostate cancer	2	0.85	0.73	1	0.0450671	147	19454	0.92306
REN.P00797.OID20201.v1	Prostate cancer	3	0.9	0.8	1.03	0.122855	227	19454	0.606771
REN.P00797.OID20201.v1	Prostate cancer	4	0.9	0.81	1.01	0.0642763	308	19454	0.768847
REN.P00797.OID20201.v1	Prostate cancer	5	0.86	0.78	0.95	0.00212083	393	19454	0.24729
REN.P00797.OID20201.v1	Prostate cancer	6	0.89	0.82	0.97	0.0112007	483	19454	0.801823
REN.P00797.OID20201.v1	Prostate cancer	7	0.9	0.83	0.98	0.0101009	586	19454	0.491798
REN.P00797.OID20201.v1	Prostate cancer	8	0.88	0.82	0.95	0.000813677	692	19454	0.617299
REN.P00797.OID20201.v1	Prostate cancer	9	0.89	0.84	0.96	0.00150522	784	19454	0.958958
REN.P00797.OID20201.v1	Prostate cancer	10	0.89	0.84	0.95	0.000725248	878	19454	0.640656
REN.P00797.OID20201.v1	Prostate cancer	11	0.9	0.85	0.96	0.00157709	936	19454	0.776989
REN.P00797.OID20201.v1	Prostate cancer	12	0.9	0.85	0.96	0.00126459	951	19454	0.860984
REN.P00797.OID20201.v1	Prostate cancer	13	0.91	0.85	0.97	0.00340945	953	19454	0.251942
REN.P00797.OID20201.v1	Prostate cancer	14	0.91	0.85	0.97	0.00340945	953	19454	0.251942
REN.P00797.OID20201.v1	Prostate cancer	15	0.91	0.85	0.97	0.00340945	953	19454	0.251942
REN.P00797.OID20201.v1	Prostate cancer	16	0.91	0.85	0.97	0.00340945	953	19454	0.251942
REN.P00797.OID20201.v1	Prostate cancer	17	0.91	0.85	0.97	0.00340945	953	19454	0.251942
GDF2.Q9UK05.OID20202.v1	Prostate cancer	1	0.93	0.74	1.18	0.556275	73	19454	0.112565
GDF2.Q9UK05.OID20202.v1	Prostate cancer	2	0.95	0.8	1.11	0.501434	147	19454	0.640436
GDF2.Q9UK05.OID20202.v1	Prostate cancer	3	0.93	0.81	1.06	0.265642	227	19454	0.899784
GDF2.Q9UK05.OID20202.v1	Prostate cancer	4	0.95	0.85	1.07	0.408188	308	19454	0.494728
GDF2.Q9UK05.OID20202.v1	Prostate cancer	5	0.95	0.86	1.05	0.359341	393	19454	0.558974
GDF2.Q9UK05.OID20202.v1	Prostate cancer	6	0.97	0.89	1.06	0.526446	483	19454	0.220784
GDF2.Q9UK05.OID20202.v1	Prostate cancer	7	0.97	0.89	1.05	0.417912	586	19454	0.50497
GDF2.Q9UK05.OID20202.v1	Prostate cancer	8	0.95	0.88	1.02	0.170401	692	19454	0.653371
GDF2.Q9UK05.OID20202.v1	Prostate cancer	9	0.96	0.89	1.03	0.233496	784	19454	0.979303
GDF2.Q9UK05.OID20202.v1	Prostate cancer	10	0.96	0.89	1.02	0.196437	878	19454	0.452779
GDF2.Q9UK05.OID20202.v1	Prostate cancer	11	0.96	0.89	1.02	0.172561	936	19454	0.482061
GDF2.Q9UK05.OID20202.v1	Prostate cancer	12	0.96	0.9	1.02	0.215636	951	19454	0.437232
GDF2.Q9UK05.OID20202.v1	Prostate cancer	13	0.97	0.91	1.03	0.320666	953	19454	0.0324005
GDF2.Q9UK05.OID20202.v1	Prostate cancer	14	0.97	0.91	1.03	0.320666	953	19454	0.0324005
GDF2.Q9UK05.OID20202.v1	Prostate cancer	15	0.97	0.91	1.03	0.320666	953	19454	0.0324005
GDF2.Q9UK05.OID20202.v1	Prostate cancer	16	0.97	0.91	1.03	0.320666	953	19454	0.0324005
GDF2.Q9UK05.OID20202.v1	Prostate cancer	17	0.97	0.91	1.03	0.320666	953	19454	0.0324005
RNASE3.P12724.OID20203.v1	Prostate cancer	1	1.43	1.13	1.8	0.00274008	73	19454	0.728713
RNASE3.P12724.OID20203.v1	Prostate cancer	2	1.2	1.02	1.42	0.0267335	147	19454	0.0457541
RNASE3.P12724.OID20203.v1	Prostate cancer	3	1.12	0.98	1.28	0.0859443	227	19454	0.0224616
RNASE3.P12724.OID20203.v1	Prostate cancer	4	1.06	0.95	1.19	0.322456	308	19454	0.00817731
RNASE3.P12724.OID20203.v1	Prostate cancer	5	0.99	0.9	1.1	0.919282	393	19454	0.000691536
RNASE3.P12724.OID20203.v1	Prostate cancer	6	1.01	0.92	1.11	0.836851	483	19454	0.0350944
RNASE3.P12724.OID20203.v1	Prostate cancer	7	1.03	0.95	1.12	0.524204	586	19454	0.403837
RNASE3.P12724.OID20203.v1	Prostate cancer	8	1.04	0.96	1.12	0.335906	692	19454	0.796055
RNASE3.P12724.OID20203.v1	Prostate cancer	9	1.06	0.99	1.14	0.101714	784	19454	0.425976
RNASE3.P12724.OID20203.v1	Prostate cancer	10	1.06	0.99	1.13	0.115639	878	19454	0.68914
RNASE3.P12724.OID20203.v1	Prostate cancer	11	1.06	0.99	1.13	0.102229	936	19454	0.534993
RNASE3.P12724.OID20203.v1	Prostate cancer	12	1.05	0.98	1.12	0.161519	951	19454	0.0303766
RNASE3.P12724.OID20203.v1	Prostate cancer	13	1.05	0.98	1.12	0.158968	953	19454	0.0669573
RNASE3.P12724.OID20203.v1	Prostate cancer	14	1.05	0.98	1.12	0.158968	953	19454	0.0669573
RNASE3.P12724.OID20203.v1	Prostate cancer	15	1.05	0.98	1.12	0.158968	953	19454	0.0669573
RNASE3.P12724.OID20203.v1	Prostate cancer	16	1.05	0.98	1.12	0.158968	953	19454	0.0669573
RNASE3.P12724.OID20203.v1	Prostate cancer	17	1.05	0.98	1.12	0.158968	953	19454	0.0669573
SOST.Q9BQB4.OID20204.v1	Prostate cancer	1	0.92	0.72	1.17	0.494174	73	19454	0.732008
SOST.Q9BQB4.OID20204.v1	Prostate cancer	2	0.97	0.82	1.16	0.773228	147	19454	0.682247
SOST.Q9BQB4.OID20204.v1	Prostate cancer	3	0.92	0.8	1.05	0.223099	227	19454	0.5278
SOST.Q9BQB4.OID20204.v1	Prostate cancer	4	0.95	0.84	1.07	0.413199	308	19454	0.856349
SOST.Q9BQB4.OID20204.v1	Prostate cancer	5	0.93	0.84	1.04	0.199295	393	19454	0.911987
SOST.Q9BQB4.OID20204.v1	Prostate cancer	6	0.97	0.88	1.06	0.484291	483	19454	0.34554
SOST.Q9BQB4.OID20204.v1	Prostate cancer	7	1	0.92	1.09	0.983481	586	19454	0.0492487
SOST.Q9BQB4.OID20204.v1	Prostate cancer	8	0.99	0.91	1.07	0.770071	692	19454	0.328968
SOST.Q9BQB4.OID20204.v1	Prostate cancer	9	1.01	0.94	1.09	0.794546	784	19454	0.23662
SOST.Q9BQB4.OID20204.v1	Prostate cancer	10	1.03	0.96	1.1	0.450655	878	19454	0.351725
SOST.Q9BQB4.OID20204.v1	Prostate cancer	11	1.02	0.96	1.1	0.49257	936	19454	0.617399
SOST.Q9BQB4.OID20204.v1	Prostate cancer	12	1.03	0.96	1.1	0.435857	951	19454	0.920066
SOST.Q9BQB4.OID20204.v1	Prostate cancer	13	1.03	0.96	1.11	0.362441	953	19454	0.572443
SOST.Q9BQB4.OID20204.v1	Prostate cancer	14	1.03	0.96	1.11	0.362441	953	19454	0.572443
SOST.Q9BQB4.OID20204.v1	Prostate cancer	15	1.03	0.96	1.11	0.362441	953	19454	0.572443
SOST.Q9BQB4.OID20204.v1	Prostate cancer	16	1.03	0.96	1.11	0.362441	953	19454	0.572443
SOST.Q9BQB4.OID20204.v1	Prostate cancer	17	1.03	0.96	1.11	0.362441	953	19454	0.572443
NPDC1.Q9NQX5.OID20205.v1	Prostate cancer	1	1.28	1	1.63	0.0461002	73	19454	0.479118
NPDC1.Q9NQX5.OID20205.v1	Prostate cancer	2	1.05	0.89	1.25	0.562086	147	19454	0.121811
NPDC1.Q9NQX5.OID20205.v1	Prostate cancer	3	1	0.87	1.15	0.976082	227	19454	0.0327923
NPDC1.Q9NQX5.OID20205.v1	Prostate cancer	4	0.99	0.88	1.11	0.874425	308	19454	0.166022
NPDC1.Q9NQX5.OID20205.v1	Prostate cancer	5	0.96	0.86	1.07	0.435675	393	19454	0.0799701
NPDC1.Q9NQX5.OID20205.v1	Prostate cancer	6	1	0.91	1.1	0.948997	483	19454	0.873658
NPDC1.Q9NQX5.OID20205.v1	Prostate cancer	7	1.02	0.94	1.11	0.637738	586	19454	0.295136
NPDC1.Q9NQX5.OID20205.v1	Prostate cancer	8	0.99	0.91	1.07	0.7376	692	19454	0.530943
NPDC1.Q9NQX5.OID20205.v1	Prostate cancer	9	0.98	0.91	1.05	0.572389	784	19454	0.161084
NPDC1.Q9NQX5.OID20205.v1	Prostate cancer	10	0.97	0.9	1.04	0.404981	878	19454	0.17343
NPDC1.Q9NQX5.OID20205.v1	Prostate cancer	11	0.97	0.91	1.04	0.405142	936	19454	0.0928923
NPDC1.Q9NQX5.OID20205.v1	Prostate cancer	12	0.99	0.92	1.06	0.740896	951	19454	0.548021
NPDC1.Q9NQX5.OID20205.v1	Prostate cancer	13	0.98	0.92	1.05	0.631301	953	19454	0.692761
NPDC1.Q9NQX5.OID20205.v1	Prostate cancer	14	0.98	0.92	1.05	0.631301	953	19454	0.692761
NPDC1.Q9NQX5.OID20205.v1	Prostate cancer	15	0.98	0.92	1.05	0.631301	953	19454	0.692761
NPDC1.Q9NQX5.OID20205.v1	Prostate cancer	16	0.98	0.92	1.05	0.631301	953	19454	0.692761
NPDC1.Q9NQX5.OID20205.v1	Prostate cancer	17	0.98	0.92	1.05	0.631301	953	19454	0.692761
CD69.Q07108.OID20206.v1	Prostate cancer	1	1.02	0.81	1.28	0.893047	73	19454	0.632554
CD69.Q07108.OID20206.v1	Prostate cancer	2	0.95	0.81	1.12	0.532441	147	19454	0.822178
CD69.Q07108.OID20206.v1	Prostate cancer	3	0.98	0.86	1.12	0.817308	227	19454	0.552093
CD69.Q07108.OID20206.v1	Prostate cancer	4	0.99	0.88	1.11	0.851487	308	19454	0.57294
CD69.Q07108.OID20206.v1	Prostate cancer	5	0.98	0.89	1.08	0.668665	393	19454	0.980154
CD69.Q07108.OID20206.v1	Prostate cancer	6	0.98	0.9	1.07	0.663057	483	19454	0.847885
CD69.Q07108.OID20206.v1	Prostate cancer	7	0.99	0.91	1.07	0.716676	586	19454	0.797111
CD69.Q07108.OID20206.v1	Prostate cancer	8	0.99	0.92	1.07	0.837058	692	19454	0.644007
CD69.Q07108.OID20206.v1	Prostate cancer	9	1	0.94	1.08	0.91582	784	19454	0.472411
CD69.Q07108.OID20206.v1	Prostate cancer	10	1.01	0.95	1.09	0.669057	878	19454	0.000368653
CD69.Q07108.OID20206.v1	Prostate cancer	11	1.05	0.98	1.12	0.174264	936	19454	1.02386e-08
CD69.Q07108.OID20206.v1	Prostate cancer	12	1.03	0.97	1.1	0.369474	951	19454	0.0793133
CD69.Q07108.OID20206.v1	Prostate cancer	13	1.02	0.96	1.09	0.481185	953	19454	0.402987
CD69.Q07108.OID20206.v1	Prostate cancer	14	1.02	0.96	1.09	0.481185	953	19454	0.402987
CD69.Q07108.OID20206.v1	Prostate cancer	15	1.02	0.96	1.09	0.481185	953	19454	0.402987
CD69.Q07108.OID20206.v1	Prostate cancer	16	1.02	0.96	1.09	0.481185	953	19454	0.402987
CD69.Q07108.OID20206.v1	Prostate cancer	17	1.02	0.96	1.09	0.481185	953	19454	0.402987
CXCL5.P42830.OID20207.v1	Prostate cancer	1	1	0.79	1.25	0.968556	73	19454	0.602715
CXCL5.P42830.OID20207.v1	Prostate cancer	2	1.04	0.88	1.22	0.639378	147	19454	0.307033
CXCL5.P42830.OID20207.v1	Prostate cancer	3	1.03	0.9	1.17	0.673091	227	19454	0.742683
CXCL5.P42830.OID20207.v1	Prostate cancer	4	1.08	0.96	1.21	0.184806	308	19454	0.21798
CXCL5.P42830.OID20207.v1	Prostate cancer	5	1.08	0.97	1.19	0.153479	393	19454	0.491628
CXCL5.P42830.OID20207.v1	Prostate cancer	6	1.06	0.96	1.16	0.236733	483	19454	0.911575
CXCL5.P42830.OID20207.v1	Prostate cancer	7	1.06	0.98	1.15	0.144243	586	19454	0.838186
CXCL5.P42830.OID20207.v1	Prostate cancer	8	1.06	0.98	1.14	0.125155	692	19454	0.937905
CXCL5.P42830.OID20207.v1	Prostate cancer	9	1.05	0.98	1.13	0.167122	784	19454	0.542967
CXCL5.P42830.OID20207.v1	Prostate cancer	10	1.05	0.98	1.12	0.150793	878	19454	0.0236914
CXCL5.P42830.OID20207.v1	Prostate cancer	11	1.07	1	1.14	0.0602925	936	19454	0.00960726
CXCL5.P42830.OID20207.v1	Prostate cancer	12	1.07	1	1.14	0.0572433	951	19454	0.0401896
CXCL5.P42830.OID20207.v1	Prostate cancer	13	1.06	0.99	1.13	0.0975062	953	19454	0.705861
CXCL5.P42830.OID20207.v1	Prostate cancer	14	1.06	0.99	1.13	0.0975062	953	19454	0.705861
CXCL5.P42830.OID20207.v1	Prostate cancer	15	1.06	0.99	1.13	0.0975062	953	19454	0.705861
CXCL5.P42830.OID20207.v1	Prostate cancer	16	1.06	0.99	1.13	0.0975062	953	19454	0.705861
CXCL5.P42830.OID20207.v1	Prostate cancer	17	1.06	0.99	1.13	0.0975062	953	19454	0.705861
COL4A1.P02462.OID20208.v1	Prostate cancer	1	1.11	0.87	1.4	0.405906	73	19454	0.586517
COL4A1.P02462.OID20208.v1	Prostate cancer	2	1.11	0.94	1.32	0.204189	147	19454	0.575342
COL4A1.P02462.OID20208.v1	Prostate cancer	3	1.1	0.96	1.26	0.161676	227	19454	0.690383
COL4A1.P02462.OID20208.v1	Prostate cancer	4	1.1	0.98	1.24	0.0968355	308	19454	0.732422
COL4A1.P02462.OID20208.v1	Prostate cancer	5	1.07	0.97	1.19	0.184024	393	19454	0.473841
COL4A1.P02462.OID20208.v1	Prostate cancer	6	1.04	0.95	1.14	0.417151	483	19454	0.184398
COL4A1.P02462.OID20208.v1	Prostate cancer	7	1.01	0.93	1.1	0.863819	586	19454	0.0689881
COL4A1.P02462.OID20208.v1	Prostate cancer	8	1.01	0.94	1.09	0.759569	692	19454	0.16555
COL4A1.P02462.OID20208.v1	Prostate cancer	9	1.02	0.95	1.1	0.540745	784	19454	0.636089
COL4A1.P02462.OID20208.v1	Prostate cancer	10	1.01	0.95	1.09	0.700979	878	19454	0.190425
COL4A1.P02462.OID20208.v1	Prostate cancer	11	1.01	0.94	1.08	0.861339	936	19454	0.0161062
COL4A1.P02462.OID20208.v1	Prostate cancer	12	1	0.94	1.07	0.903127	951	19454	0.00281411
COL4A1.P02462.OID20208.v1	Prostate cancer	13	1.01	0.94	1.08	0.789449	953	19454	0.0508651
COL4A1.P02462.OID20208.v1	Prostate cancer	14	1.01	0.94	1.08	0.789449	953	19454	0.0508651
COL4A1.P02462.OID20208.v1	Prostate cancer	15	1.01	0.94	1.08	0.789449	953	19454	0.0508651
COL4A1.P02462.OID20208.v1	Prostate cancer	16	1.01	0.94	1.08	0.789449	953	19454	0.0508651
COL4A1.P02462.OID20208.v1	Prostate cancer	17	1.01	0.94	1.08	0.789449	953	19454	0.0508651
LILRA5.A6NI73.OID20209.v1	Prostate cancer	1	1.35	1.06	1.72	0.0145953	73	19454	0.623403
LILRA5.A6NI73.OID20209.v1	Prostate cancer	2	1.26	1.06	1.49	0.00859451	147	19454	0.862067
LILRA5.A6NI73.OID20209.v1	Prostate cancer	3	1.12	0.98	1.28	0.109351	227	19454	0.0235185
LILRA5.A6NI73.OID20209.v1	Prostate cancer	4	1.1	0.98	1.24	0.109823	308	19454	0.0594617
LILRA5.A6NI73.OID20209.v1	Prostate cancer	5	1.06	0.96	1.18	0.242077	393	19454	0.0310366
LILRA5.A6NI73.OID20209.v1	Prostate cancer	6	1.07	0.97	1.18	0.156875	483	19454	0.162286
LILRA5.A6NI73.OID20209.v1	Prostate cancer	7	1.08	0.99	1.18	0.0753232	586	19454	0.589664
LILRA5.A6NI73.OID20209.v1	Prostate cancer	8	1.07	0.99	1.16	0.0870388	692	19454	0.583364
LILRA5.A6NI73.OID20209.v1	Prostate cancer	9	1.08	1	1.16	0.0495179	784	19454	0.639526
LILRA5.A6NI73.OID20209.v1	Prostate cancer	10	1.07	1	1.15	0.0500856	878	19454	0.514104
LILRA5.A6NI73.OID20209.v1	Prostate cancer	11	1.07	1	1.14	0.0676461	936	19454	0.531491
LILRA5.A6NI73.OID20209.v1	Prostate cancer	12	1.06	0.99	1.13	0.100031	951	19454	0.802647
LILRA5.A6NI73.OID20209.v1	Prostate cancer	13	1.06	0.99	1.14	0.0879902	953	19454	0.856571
LILRA5.A6NI73.OID20209.v1	Prostate cancer	14	1.06	0.99	1.14	0.0879902	953	19454	0.856571
LILRA5.A6NI73.OID20209.v1	Prostate cancer	15	1.06	0.99	1.14	0.0879902	953	19454	0.856571
LILRA5.A6NI73.OID20209.v1	Prostate cancer	16	1.06	0.99	1.14	0.0879902	953	19454	0.856571
LILRA5.A6NI73.OID20209.v1	Prostate cancer	17	1.06	0.99	1.14	0.0879902	953	19454	0.856571
MARCO.Q9UEW3.OID20210.v1	Prostate cancer	1	0.94	0.75	1.19	0.632148	73	19454	0.132695
MARCO.Q9UEW3.OID20210.v1	Prostate cancer	2	0.99	0.84	1.17	0.885242	147	19454	0.319024
MARCO.Q9UEW3.OID20210.v1	Prostate cancer	3	0.96	0.84	1.1	0.555824	227	19454	0.834657
MARCO.Q9UEW3.OID20210.v1	Prostate cancer	4	1	0.89	1.12	0.975724	308	19454	0.524618
MARCO.Q9UEW3.OID20210.v1	Prostate cancer	5	1.01	0.92	1.12	0.796337	393	19454	0.465343
MARCO.Q9UEW3.OID20210.v1	Prostate cancer	6	1.06	0.96	1.16	0.24142	483	19454	0.0929562
MARCO.Q9UEW3.OID20210.v1	Prostate cancer	7	1.07	0.99	1.17	0.0911147	586	19454	0.0796914
MARCO.Q9UEW3.OID20210.v1	Prostate cancer	8	1.06	0.98	1.14	0.155514	692	19454	0.344307
MARCO.Q9UEW3.OID20210.v1	Prostate cancer	9	1.06	0.98	1.13	0.14285	784	19454	0.57039
MARCO.Q9UEW3.OID20210.v1	Prostate cancer	10	1.03	0.96	1.1	0.391312	878	19454	0.521131
MARCO.Q9UEW3.OID20210.v1	Prostate cancer	11	1.04	0.97	1.11	0.30138	936	19454	0.899581
MARCO.Q9UEW3.OID20210.v1	Prostate cancer	12	1.02	0.95	1.09	0.583858	951	19454	0.0940585
MARCO.Q9UEW3.OID20210.v1	Prostate cancer	13	1.03	0.96	1.1	0.402292	953	19454	0.847585
MARCO.Q9UEW3.OID20210.v1	Prostate cancer	14	1.03	0.96	1.1	0.402292	953	19454	0.847585
MARCO.Q9UEW3.OID20210.v1	Prostate cancer	15	1.03	0.96	1.1	0.402292	953	19454	0.847585
MARCO.Q9UEW3.OID20210.v1	Prostate cancer	16	1.03	0.96	1.1	0.402292	953	19454	0.847585
MARCO.Q9UEW3.OID20210.v1	Prostate cancer	17	1.03	0.96	1.1	0.402292	953	19454	0.847585
ANGPTL1.O95841.OID20211.v1	Prostate cancer	1	1.01	0.8	1.27	0.957166	73	19454	0.672076
ANGPTL1.O95841.OID20211.v1	Prostate cancer	2	1.07	0.91	1.27	0.390897	147	19454	0.406764
ANGPTL1.O95841.OID20211.v1	Prostate cancer	3	1.02	0.89	1.16	0.774665	227	19454	0.752657
ANGPTL1.O95841.OID20211.v1	Prostate cancer	4	1.03	0.92	1.15	0.652158	308	19454	0.881338
ANGPTL1.O95841.OID20211.v1	Prostate cancer	5	1.03	0.93	1.14	0.565558	393	19454	0.857165
ANGPTL1.O95841.OID20211.v1	Prostate cancer	6	1.05	0.96	1.15	0.268264	483	19454	0.437875
ANGPTL1.O95841.OID20211.v1	Prostate cancer	7	1.03	0.95	1.12	0.466192	586	19454	0.97004
ANGPTL1.O95841.OID20211.v1	Prostate cancer	8	1.02	0.95	1.1	0.606049	692	19454	0.612895
ANGPTL1.O95841.OID20211.v1	Prostate cancer	9	1.03	0.96	1.11	0.427889	784	19454	0.872902
ANGPTL1.O95841.OID20211.v1	Prostate cancer	10	1.01	0.94	1.08	0.750727	878	19454	0.372871
ANGPTL1.O95841.OID20211.v1	Prostate cancer	11	1	0.94	1.07	0.924591	936	19454	0.244467
ANGPTL1.O95841.OID20211.v1	Prostate cancer	12	1.01	0.94	1.08	0.852687	951	19454	0.485733
ANGPTL1.O95841.OID20211.v1	Prostate cancer	13	1.01	0.95	1.08	0.725267	953	19454	0.997127
ANGPTL1.O95841.OID20211.v1	Prostate cancer	14	1.01	0.95	1.08	0.725267	953	19454	0.997127
ANGPTL1.O95841.OID20211.v1	Prostate cancer	15	1.01	0.95	1.08	0.725267	953	19454	0.997127
ANGPTL1.O95841.OID20211.v1	Prostate cancer	16	1.01	0.95	1.08	0.725267	953	19454	0.997127
ANGPTL1.O95841.OID20211.v1	Prostate cancer	17	1.01	0.95	1.08	0.725267	953	19454	0.997127
PRSS27.Q9BQR3.OID20212.v1	Prostate cancer	1	0.96	0.76	1.2	0.700585	73	19454	0.817546
PRSS27.Q9BQR3.OID20212.v1	Prostate cancer	2	1.08	0.92	1.27	0.372	147	19454	0.13615
PRSS27.Q9BQR3.OID20212.v1	Prostate cancer	3	1.13	0.99	1.29	0.0614967	227	19454	0.0988173
PRSS27.Q9BQR3.OID20212.v1	Prostate cancer	4	1.09	0.97	1.22	0.136743	308	19454	0.956072
PRSS27.Q9BQR3.OID20212.v1	Prostate cancer	5	1.06	0.96	1.17	0.227629	393	19454	0.452016
PRSS27.Q9BQR3.OID20212.v1	Prostate cancer	6	1.07	0.98	1.17	0.135463	483	19454	0.798256
PRSS27.Q9BQR3.OID20212.v1	Prostate cancer	7	1.06	0.98	1.15	0.16295	586	19454	0.691193
PRSS27.Q9BQR3.OID20212.v1	Prostate cancer	8	1.03	0.95	1.11	0.457642	692	19454	0.089077
PRSS27.Q9BQR3.OID20212.v1	Prostate cancer	9	1.04	0.97	1.12	0.247486	784	19454	0.594837
PRSS27.Q9BQR3.OID20212.v1	Prostate cancer	10	1.04	0.97	1.11	0.291526	878	19454	0.696379
PRSS27.Q9BQR3.OID20212.v1	Prostate cancer	11	1.05	0.98	1.12	0.182822	936	19454	0.257912
PRSS27.Q9BQR3.OID20212.v1	Prostate cancer	12	1.04	0.97	1.11	0.233323	951	19454	0.843318
PRSS27.Q9BQR3.OID20212.v1	Prostate cancer	13	1.03	0.97	1.1	0.355852	953	19454	0.1865
PRSS27.Q9BQR3.OID20212.v1	Prostate cancer	14	1.03	0.97	1.1	0.355852	953	19454	0.1865
PRSS27.Q9BQR3.OID20212.v1	Prostate cancer	15	1.03	0.97	1.1	0.355852	953	19454	0.1865
PRSS27.Q9BQR3.OID20212.v1	Prostate cancer	16	1.03	0.97	1.1	0.355852	953	19454	0.1865
PRSS27.Q9BQR3.OID20212.v1	Prostate cancer	17	1.03	0.97	1.1	0.355852	953	19454	0.1865
SORT1.Q99523.OID20213.v1	Prostate cancer	1	0.93	0.73	1.18	0.559247	73	19454	0.353551
SORT1.Q99523.OID20213.v1	Prostate cancer	2	0.95	0.81	1.13	0.573216	147	19454	0.751312
SORT1.Q99523.OID20213.v1	Prostate cancer	3	0.93	0.81	1.06	0.289039	227	19454	0.938092
SORT1.Q99523.OID20213.v1	Prostate cancer	4	0.93	0.83	1.05	0.238715	308	19454	0.830653
SORT1.Q99523.OID20213.v1	Prostate cancer	5	0.95	0.86	1.06	0.377704	393	19454	0.674944
SORT1.Q99523.OID20213.v1	Prostate cancer	6	0.97	0.89	1.07	0.584387	483	19454	0.41918
SORT1.Q99523.OID20213.v1	Prostate cancer	7	0.97	0.89	1.06	0.484511	586	19454	0.611869
SORT1.Q99523.OID20213.v1	Prostate cancer	8	0.95	0.88	1.03	0.234245	692	19454	0.819888
SORT1.Q99523.OID20213.v1	Prostate cancer	9	0.96	0.89	1.03	0.227332	784	19454	0.775648
SORT1.Q99523.OID20213.v1	Prostate cancer	10	0.96	0.9	1.03	0.301715	878	19454	0.156048
SORT1.Q99523.OID20213.v1	Prostate cancer	11	0.97	0.91	1.04	0.42518	936	19454	0.0316135
SORT1.Q99523.OID20213.v1	Prostate cancer	12	0.98	0.92	1.05	0.523978	951	19454	0.049272
SORT1.Q99523.OID20213.v1	Prostate cancer	13	0.97	0.91	1.04	0.416811	953	19454	0.381363
SORT1.Q99523.OID20213.v1	Prostate cancer	14	0.97	0.91	1.04	0.416811	953	19454	0.381363
SORT1.Q99523.OID20213.v1	Prostate cancer	15	0.97	0.91	1.04	0.416811	953	19454	0.381363
SORT1.Q99523.OID20213.v1	Prostate cancer	16	0.97	0.91	1.04	0.416811	953	19454	0.381363
SORT1.Q99523.OID20213.v1	Prostate cancer	17	0.97	0.91	1.04	0.416811	953	19454	0.381363
SFTPD.P35247.OID20214.v1	Prostate cancer	1	0.92	0.73	1.17	0.511812	73	19454	0.0714953
SFTPD.P35247.OID20214.v1	Prostate cancer	2	0.87	0.73	1.02	0.08595	147	19454	0.881194
SFTPD.P35247.OID20214.v1	Prostate cancer	3	0.92	0.8	1.05	0.19211	227	19454	0.468931
SFTPD.P35247.OID20214.v1	Prostate cancer	4	0.93	0.83	1.04	0.204954	308	19454	0.508723
SFTPD.P35247.OID20214.v1	Prostate cancer	5	0.98	0.88	1.08	0.65946	393	19454	0.0584076
SFTPD.P35247.OID20214.v1	Prostate cancer	6	0.98	0.89	1.07	0.675104	483	19454	0.123412
SFTPD.P35247.OID20214.v1	Prostate cancer	7	0.98	0.9	1.07	0.656953	586	19454	0.132001
SFTPD.P35247.OID20214.v1	Prostate cancer	8	0.98	0.91	1.06	0.598517	692	19454	0.239495
SFTPD.P35247.OID20214.v1	Prostate cancer	9	0.99	0.92	1.06	0.794253	784	19454	0.192364
SFTPD.P35247.OID20214.v1	Prostate cancer	10	0.98	0.91	1.05	0.538451	878	19454	0.731825
SFTPD.P35247.OID20214.v1	Prostate cancer	11	0.99	0.92	1.05	0.670203	936	19454	0.678131
SFTPD.P35247.OID20214.v1	Prostate cancer	12	0.99	0.92	1.06	0.734288	951	19454	0.604195
SFTPD.P35247.OID20214.v1	Prostate cancer	13	0.99	0.93	1.06	0.810784	953	19454	0.677122
SFTPD.P35247.OID20214.v1	Prostate cancer	14	0.99	0.93	1.06	0.810784	953	19454	0.677122
SFTPD.P35247.OID20214.v1	Prostate cancer	15	0.99	0.93	1.06	0.810784	953	19454	0.677122
SFTPD.P35247.OID20214.v1	Prostate cancer	16	0.99	0.93	1.06	0.810784	953	19454	0.677122
SFTPD.P35247.OID20214.v1	Prostate cancer	17	0.99	0.93	1.06	0.810784	953	19454	0.677122
DDC.P20711.OID20215.v1	Prostate cancer	1	0.87	0.69	1.1	0.258751	73	19454	0.283826
DDC.P20711.OID20215.v1	Prostate cancer	2	0.97	0.82	1.14	0.693072	147	19454	0.146715
DDC.P20711.OID20215.v1	Prostate cancer	3	1	0.88	1.14	0.99594	227	19454	0.130919
DDC.P20711.OID20215.v1	Prostate cancer	4	0.99	0.88	1.11	0.857633	308	19454	0.39456
DDC.P20711.OID20215.v1	Prostate cancer	5	1.02	0.92	1.13	0.69762	393	19454	0.175216
DDC.P20711.OID20215.v1	Prostate cancer	6	1.06	0.96	1.16	0.249408	483	19454	0.0411566
DDC.P20711.OID20215.v1	Prostate cancer	7	1.05	0.97	1.14	0.218049	586	19454	0.198675
DDC.P20711.OID20215.v1	Prostate cancer	8	1.06	0.98	1.14	0.165684	692	19454	0.339027
DDC.P20711.OID20215.v1	Prostate cancer	9	1.05	0.98	1.13	0.174638	784	19454	0.447772
DDC.P20711.OID20215.v1	Prostate cancer	10	1.01	0.95	1.09	0.682378	878	19454	0.0337528
DDC.P20711.OID20215.v1	Prostate cancer	11	1.01	0.94	1.08	0.861089	936	19454	0.061195
DDC.P20711.OID20215.v1	Prostate cancer	12	1.02	0.95	1.09	0.64422	951	19454	0.680359
DDC.P20711.OID20215.v1	Prostate cancer	13	1.02	0.95	1.09	0.609515	953	19454	0.78603
DDC.P20711.OID20215.v1	Prostate cancer	14	1.02	0.95	1.09	0.609515	953	19454	0.78603
DDC.P20711.OID20215.v1	Prostate cancer	15	1.02	0.95	1.09	0.609515	953	19454	0.78603
DDC.P20711.OID20215.v1	Prostate cancer	16	1.02	0.95	1.09	0.609515	953	19454	0.78603
DDC.P20711.OID20215.v1	Prostate cancer	17	1.02	0.95	1.09	0.609515	953	19454	0.78603
SDC4.P31431.OID20216.v1	Prostate cancer	1	1.05	0.84	1.33	0.662122	73	19454	0.68662
SDC4.P31431.OID20216.v1	Prostate cancer	2	1.15	0.98	1.36	0.0860247	147	19454	0.0925156
SDC4.P31431.OID20216.v1	Prostate cancer	3	1.13	0.99	1.28	0.0779072	227	19454	0.448747
SDC4.P31431.OID20216.v1	Prostate cancer	4	1.14	1.02	1.27	0.0256214	308	19454	0.60873
SDC4.P31431.OID20216.v1	Prostate cancer	5	1.1	1	1.22	0.0602312	393	19454	0.594876
SDC4.P31431.OID20216.v1	Prostate cancer	6	1.11	1.01	1.21	0.0254847	483	19454	0.891406
SDC4.P31431.OID20216.v1	Prostate cancer	7	1.1	1.01	1.19	0.0288154	586	19454	0.608494
SDC4.P31431.OID20216.v1	Prostate cancer	8	1.1	1.02	1.18	0.0170061	692	19454	0.784404
SDC4.P31431.OID20216.v1	Prostate cancer	9	1.09	1.02	1.17	0.0159892	784	19454	0.863915
SDC4.P31431.OID20216.v1	Prostate cancer	10	1.1	1.03	1.18	0.00466305	878	19454	0.0770914
SDC4.P31431.OID20216.v1	Prostate cancer	11	1.1	1.03	1.18	0.0043889	936	19454	0.0526479
SDC4.P31431.OID20216.v1	Prostate cancer	12	1.1	1.03	1.17	0.00555226	951	19454	0.21833
SDC4.P31431.OID20216.v1	Prostate cancer	13	1.09	1.02	1.17	0.00782646	953	19454	0.506634
SDC4.P31431.OID20216.v1	Prostate cancer	14	1.09	1.02	1.17	0.00782646	953	19454	0.506634
SDC4.P31431.OID20216.v1	Prostate cancer	15	1.09	1.02	1.17	0.00782646	953	19454	0.506634
SDC4.P31431.OID20216.v1	Prostate cancer	16	1.09	1.02	1.17	0.00782646	953	19454	0.506634
SDC4.P31431.OID20216.v1	Prostate cancer	17	1.09	1.02	1.17	0.00782646	953	19454	0.506634
HMOX1.P09601.OID20217.v1	Prostate cancer	1	1.06	0.84	1.34	0.61331	73	19454	0.845909
HMOX1.P09601.OID20217.v1	Prostate cancer	2	0.99	0.84	1.17	0.901226	147	19454	0.413078
HMOX1.P09601.OID20217.v1	Prostate cancer	3	0.98	0.85	1.12	0.729004	227	19454	0.821584
HMOX1.P09601.OID20217.v1	Prostate cancer	4	0.95	0.84	1.06	0.354068	308	19454	0.353878
HMOX1.P09601.OID20217.v1	Prostate cancer	5	0.98	0.88	1.08	0.627602	393	19454	0.979359
HMOX1.P09601.OID20217.v1	Prostate cancer	6	1.02	0.93	1.12	0.669917	483	19454	0.157302
HMOX1.P09601.OID20217.v1	Prostate cancer	7	1.02	0.94	1.11	0.624312	586	19454	0.31488
HMOX1.P09601.OID20217.v1	Prostate cancer	8	1.01	0.93	1.09	0.859581	692	19454	0.86396
HMOX1.P09601.OID20217.v1	Prostate cancer	9	1.03	0.96	1.1	0.473858	784	19454	0.310277
HMOX1.P09601.OID20217.v1	Prostate cancer	10	1.01	0.95	1.09	0.68136	878	19454	0.145406
HMOX1.P09601.OID20217.v1	Prostate cancer	11	1.01	0.95	1.08	0.663252	936	19454	0.837678
HMOX1.P09601.OID20217.v1	Prostate cancer	12	1.03	0.96	1.1	0.4458	951	19454	0.194809
HMOX1.P09601.OID20217.v1	Prostate cancer	13	1.02	0.95	1.09	0.557731	953	19454	0.881574
HMOX1.P09601.OID20217.v1	Prostate cancer	14	1.02	0.95	1.09	0.557731	953	19454	0.881574
HMOX1.P09601.OID20217.v1	Prostate cancer	15	1.02	0.95	1.09	0.557731	953	19454	0.881574
HMOX1.P09601.OID20217.v1	Prostate cancer	16	1.02	0.95	1.09	0.557731	953	19454	0.881574
HMOX1.P09601.OID20217.v1	Prostate cancer	17	1.02	0.95	1.09	0.557731	953	19454	0.881574
SNAP23.O00161.OID20218.v1	Prostate cancer	1	1.01	0.8	1.27	0.963635	73	19454	0.526065
SNAP23.O00161.OID20218.v1	Prostate cancer	2	0.94	0.8	1.1	0.422717	147	19454	0.800396
SNAP23.O00161.OID20218.v1	Prostate cancer	3	0.97	0.85	1.1	0.616099	227	19454	0.600315
SNAP23.O00161.OID20218.v1	Prostate cancer	4	0.97	0.87	1.09	0.638126	308	19454	0.545999
SNAP23.O00161.OID20218.v1	Prostate cancer	5	0.96	0.87	1.06	0.47399	393	19454	0.92097
SNAP23.O00161.OID20218.v1	Prostate cancer	6	0.97	0.89	1.06	0.497133	483	19454	0.746993
SNAP23.O00161.OID20218.v1	Prostate cancer	7	0.98	0.9	1.06	0.566256	586	19454	0.65053
SNAP23.O00161.OID20218.v1	Prostate cancer	8	0.99	0.92	1.06	0.743593	692	19454	0.427905
SNAP23.O00161.OID20218.v1	Prostate cancer	9	1.02	0.95	1.1	0.513272	784	19454	0.0207761
SNAP23.O00161.OID20218.v1	Prostate cancer	10	1.05	0.98	1.12	0.187041	878	19454	2.37201e-06
SNAP23.O00161.OID20218.v1	Prostate cancer	11	1.08	1.01	1.15	0.0232524	936	19454	8.06648e-10
SNAP23.O00161.OID20218.v1	Prostate cancer	12	1.07	1	1.14	0.0474098	951	19454	0.00377179
SNAP23.O00161.OID20218.v1	Prostate cancer	13	1.06	0.99	1.13	0.084255	953	19454	0.116385
SNAP23.O00161.OID20218.v1	Prostate cancer	14	1.06	0.99	1.13	0.084255	953	19454	0.116385
SNAP23.O00161.OID20218.v1	Prostate cancer	15	1.06	0.99	1.13	0.084255	953	19454	0.116385
SNAP23.O00161.OID20218.v1	Prostate cancer	16	1.06	0.99	1.13	0.084255	953	19454	0.116385
SNAP23.O00161.OID20218.v1	Prostate cancer	17	1.06	0.99	1.13	0.084255	953	19454	0.116385
SERPINA12.Q8IW75.OID20219.v1	Prostate cancer	1	0.99	0.78	1.26	0.928026	73	19454	0.629613
SERPINA12.Q8IW75.OID20219.v1	Prostate cancer	2	1.1	0.93	1.31	0.255642	147	19454	0.102494
SERPINA12.Q8IW75.OID20219.v1	Prostate cancer	3	1.13	0.99	1.29	0.0780282	227	19454	0.252017
SERPINA12.Q8IW75.OID20219.v1	Prostate cancer	4	1.13	1.01	1.27	0.0365347	308	19454	0.282758
SERPINA12.Q8IW75.OID20219.v1	Prostate cancer	5	1.1	0.99	1.22	0.0788372	393	19454	0.97135
SERPINA12.Q8IW75.OID20219.v1	Prostate cancer	6	1.09	0.99	1.2	0.0639588	483	19454	0.812289
SERPINA12.Q8IW75.OID20219.v1	Prostate cancer	7	1.09	1	1.18	0.0554828	586	19454	0.755432
SERPINA12.Q8IW75.OID20219.v1	Prostate cancer	8	1.09	1.01	1.18	0.0290999	692	19454	0.927966
SERPINA12.Q8IW75.OID20219.v1	Prostate cancer	9	1.06	0.99	1.14	0.119297	784	19454	0.202915
SERPINA12.Q8IW75.OID20219.v1	Prostate cancer	10	1.05	0.98	1.13	0.171668	878	19454	0.376225
SERPINA12.Q8IW75.OID20219.v1	Prostate cancer	11	1.03	0.97	1.11	0.333387	936	19454	0.0104774
SERPINA12.Q8IW75.OID20219.v1	Prostate cancer	12	1.02	0.95	1.09	0.656454	951	19454	3.59197e-05
SERPINA12.Q8IW75.OID20219.v1	Prostate cancer	13	1.02	0.95	1.09	0.535317	953	19454	0.00873671
SERPINA12.Q8IW75.OID20219.v1	Prostate cancer	14	1.02	0.95	1.09	0.535317	953	19454	0.00873671
SERPINA12.Q8IW75.OID20219.v1	Prostate cancer	15	1.02	0.95	1.09	0.535317	953	19454	0.00873671
SERPINA12.Q8IW75.OID20219.v1	Prostate cancer	16	1.02	0.95	1.09	0.535317	953	19454	0.00873671
SERPINA12.Q8IW75.OID20219.v1	Prostate cancer	17	1.02	0.95	1.09	0.535317	953	19454	0.00873671
GH1.P01241.OID20220.v1	Prostate cancer	1	1.24	0.97	1.58	0.0893758	73	19454	0.756829
GH1.P01241.OID20220.v1	Prostate cancer	2	1.12	0.94	1.33	0.205538	147	19454	0.252176
GH1.P01241.OID20220.v1	Prostate cancer	3	1.06	0.92	1.21	0.425379	227	19454	0.160527
GH1.P01241.OID20220.v1	Prostate cancer	4	1.03	0.91	1.16	0.642357	308	19454	0.158611
GH1.P01241.OID20220.v1	Prostate cancer	5	1.03	0.93	1.14	0.592545	393	19454	0.371793
GH1.P01241.OID20220.v1	Prostate cancer	6	1.01	0.91	1.11	0.907381	483	19454	0.246427
GH1.P01241.OID20220.v1	Prostate cancer	7	1.01	0.93	1.1	0.764673	586	19454	0.696398
GH1.P01241.OID20220.v1	Prostate cancer	8	1.02	0.95	1.11	0.560487	692	19454	0.950802
GH1.P01241.OID20220.v1	Prostate cancer	9	1.01	0.94	1.09	0.71919	784	19454	0.502676
GH1.P01241.OID20220.v1	Prostate cancer	10	1.02	0.95	1.09	0.665333	878	19454	0.037883
GH1.P01241.OID20220.v1	Prostate cancer	11	1.01	0.94	1.08	0.846243	936	19454	0.00168146
GH1.P01241.OID20220.v1	Prostate cancer	12	0.98	0.92	1.05	0.65211	951	19454	2.00098e-05
GH1.P01241.OID20220.v1	Prostate cancer	13	0.98	0.92	1.05	0.605065	953	19454	4.13259e-06
GH1.P01241.OID20220.v1	Prostate cancer	14	0.98	0.92	1.05	0.605065	953	19454	4.13259e-06
GH1.P01241.OID20220.v1	Prostate cancer	15	0.98	0.92	1.05	0.605065	953	19454	4.13259e-06
GH1.P01241.OID20220.v1	Prostate cancer	16	0.98	0.92	1.05	0.605065	953	19454	4.13259e-06
GH1.P01241.OID20220.v1	Prostate cancer	17	0.98	0.92	1.05	0.605065	953	19454	4.13259e-06
SPON2.Q9BUD6.OID20221.v1	Prostate cancer	1	1.14	0.89	1.46	0.303514	73	19454	0.039651
SPON2.Q9BUD6.OID20221.v1	Prostate cancer	2	1.06	0.89	1.27	0.495803	147	19454	0.713934
SPON2.Q9BUD6.OID20221.v1	Prostate cancer	3	1	0.87	1.16	0.95985	227	19454	0.164892
SPON2.Q9BUD6.OID20221.v1	Prostate cancer	4	1.01	0.9	1.15	0.830488	308	19454	0.539331
SPON2.Q9BUD6.OID20221.v1	Prostate cancer	5	0.97	0.87	1.08	0.526521	393	19454	0.124921
SPON2.Q9BUD6.OID20221.v1	Prostate cancer	6	0.99	0.9	1.09	0.808601	483	19454	0.604727
SPON2.Q9BUD6.OID20221.v1	Prostate cancer	7	0.99	0.91	1.08	0.818382	586	19454	0.97202
SPON2.Q9BUD6.OID20221.v1	Prostate cancer	8	0.98	0.9	1.06	0.641103	692	19454	0.843036
SPON2.Q9BUD6.OID20221.v1	Prostate cancer	9	0.98	0.91	1.06	0.695845	784	19454	0.645475
SPON2.Q9BUD6.OID20221.v1	Prostate cancer	10	0.97	0.9	1.04	0.405878	878	19454	0.37693
SPON2.Q9BUD6.OID20221.v1	Prostate cancer	11	0.96	0.9	1.04	0.331699	936	19454	0.0228236
SPON2.Q9BUD6.OID20221.v1	Prostate cancer	12	0.98	0.91	1.05	0.560227	951	19454	0.866313
SPON2.Q9BUD6.OID20221.v1	Prostate cancer	13	0.97	0.91	1.04	0.449356	953	19454	0.252152
SPON2.Q9BUD6.OID20221.v1	Prostate cancer	14	0.97	0.91	1.04	0.449356	953	19454	0.252152
SPON2.Q9BUD6.OID20221.v1	Prostate cancer	15	0.97	0.91	1.04	0.449356	953	19454	0.252152
SPON2.Q9BUD6.OID20221.v1	Prostate cancer	16	0.97	0.91	1.04	0.449356	953	19454	0.252152
SPON2.Q9BUD6.OID20221.v1	Prostate cancer	17	0.97	0.91	1.04	0.449356	953	19454	0.252152
NECTIN2.Q92692.OID20222.v1	Prostate cancer	1	1.18	0.93	1.49	0.179211	73	19454	0.604527
NECTIN2.Q92692.OID20222.v1	Prostate cancer	2	1.02	0.86	1.21	0.804839	147	19454	0.389535
NECTIN2.Q92692.OID20222.v1	Prostate cancer	3	0.97	0.84	1.11	0.616054	227	19454	0.0905547
NECTIN2.Q92692.OID20222.v1	Prostate cancer	4	0.95	0.84	1.07	0.37592	308	19454	0.194952
NECTIN2.Q92692.OID20222.v1	Prostate cancer	5	0.92	0.83	1.02	0.130785	393	19454	0.0751912
NECTIN2.Q92692.OID20222.v1	Prostate cancer	6	0.97	0.88	1.07	0.532875	483	19454	0.844743
NECTIN2.Q92692.OID20222.v1	Prostate cancer	7	1.01	0.92	1.09	0.907003	586	19454	0.10051
NECTIN2.Q92692.OID20222.v1	Prostate cancer	8	0.98	0.9	1.06	0.549464	692	19454	0.992949
NECTIN2.Q92692.OID20222.v1	Prostate cancer	9	0.98	0.91	1.05	0.522738	784	19454	0.750155
NECTIN2.Q92692.OID20222.v1	Prostate cancer	10	0.98	0.91	1.05	0.499117	878	19454	0.537076
NECTIN2.Q92692.OID20222.v1	Prostate cancer	11	1	0.93	1.07	0.945097	936	19454	0.0957634
NECTIN2.Q92692.OID20222.v1	Prostate cancer	12	1	0.93	1.07	0.888995	951	19454	0.587834
NECTIN2.Q92692.OID20222.v1	Prostate cancer	13	0.99	0.93	1.06	0.857137	953	19454	0.996106
NECTIN2.Q92692.OID20222.v1	Prostate cancer	14	0.99	0.93	1.06	0.857137	953	19454	0.996106
NECTIN2.Q92692.OID20222.v1	Prostate cancer	15	0.99	0.93	1.06	0.857137	953	19454	0.996106
NECTIN2.Q92692.OID20222.v1	Prostate cancer	16	0.99	0.93	1.06	0.857137	953	19454	0.996106
NECTIN2.Q92692.OID20222.v1	Prostate cancer	17	0.99	0.93	1.06	0.857137	953	19454	0.996106
CHRDL2.Q6WN34.OID20223.v1	Prostate cancer	1	0.97	0.77	1.23	0.821407	73	19454	0.232566
CHRDL2.Q6WN34.OID20223.v1	Prostate cancer	2	1	0.85	1.18	0.984347	147	19454	0.0713852
CHRDL2.Q6WN34.OID20223.v1	Prostate cancer	3	0.98	0.86	1.12	0.805616	227	19454	0.528949
CHRDL2.Q6WN34.OID20223.v1	Prostate cancer	4	0.98	0.88	1.1	0.762872	308	19454	0.693719
CHRDL2.Q6WN34.OID20223.v1	Prostate cancer	5	0.98	0.89	1.08	0.70602	393	19454	0.810612
CHRDL2.Q6WN34.OID20223.v1	Prostate cancer	6	1	0.91	1.1	0.969076	483	19454	0.506998
CHRDL2.Q6WN34.OID20223.v1	Prostate cancer	7	1	0.92	1.08	0.928804	586	19454	0.713535
CHRDL2.Q6WN34.OID20223.v1	Prostate cancer	8	0.96	0.89	1.04	0.349755	692	19454	0.315934
CHRDL2.Q6WN34.OID20223.v1	Prostate cancer	9	0.99	0.92	1.06	0.807423	784	19454	0.627949
CHRDL2.Q6WN34.OID20223.v1	Prostate cancer	10	0.98	0.92	1.05	0.6282	878	19454	0.363673
CHRDL2.Q6WN34.OID20223.v1	Prostate cancer	11	0.97	0.91	1.04	0.396582	936	19454	0.427461
CHRDL2.Q6WN34.OID20223.v1	Prostate cancer	12	0.99	0.93	1.05	0.72551	951	19454	0.65648
CHRDL2.Q6WN34.OID20223.v1	Prostate cancer	13	0.99	0.93	1.06	0.7585	953	19454	0.488126
CHRDL2.Q6WN34.OID20223.v1	Prostate cancer	14	0.99	0.93	1.06	0.7585	953	19454	0.488126
CHRDL2.Q6WN34.OID20223.v1	Prostate cancer	15	0.99	0.93	1.06	0.7585	953	19454	0.488126
CHRDL2.Q6WN34.OID20223.v1	Prostate cancer	16	0.99	0.93	1.06	0.7585	953	19454	0.488126
CHRDL2.Q6WN34.OID20223.v1	Prostate cancer	17	0.99	0.93	1.06	0.7585	953	19454	0.488126
ROR1.Q01973.OID20224.v1	Prostate cancer	1	0.97	0.77	1.23	0.814042	73	19454	0.713722
ROR1.Q01973.OID20224.v1	Prostate cancer	2	0.99	0.84	1.17	0.944592	147	19454	0.483399
ROR1.Q01973.OID20224.v1	Prostate cancer	3	0.99	0.86	1.13	0.85503	227	19454	0.913708
ROR1.Q01973.OID20224.v1	Prostate cancer	4	1.03	0.92	1.16	0.572628	308	19454	0.237968
ROR1.Q01973.OID20224.v1	Prostate cancer	5	1.04	0.94	1.15	0.458327	393	19454	0.365989
ROR1.Q01973.OID20224.v1	Prostate cancer	6	1.08	0.99	1.18	0.101779	483	19454	0.0579825
ROR1.Q01973.OID20224.v1	Prostate cancer	7	1.07	0.99	1.16	0.105299	586	19454	0.140366
ROR1.Q01973.OID20224.v1	Prostate cancer	8	1.03	0.96	1.11	0.419853	692	19454	0.5609
ROR1.Q01973.OID20224.v1	Prostate cancer	9	1.03	0.96	1.11	0.443843	784	19454	0.430811
ROR1.Q01973.OID20224.v1	Prostate cancer	10	1.01	0.94	1.08	0.757486	878	19454	0.0301513
ROR1.Q01973.OID20224.v1	Prostate cancer	11	1.01	0.94	1.07	0.856752	936	19454	0.168993
ROR1.Q01973.OID20224.v1	Prostate cancer	12	1	0.94	1.07	0.986014	951	19454	0.0055971
ROR1.Q01973.OID20224.v1	Prostate cancer	13	1.01	0.94	1.07	0.878492	953	19454	0.0772983
ROR1.Q01973.OID20224.v1	Prostate cancer	14	1.01	0.94	1.07	0.878492	953	19454	0.0772983
ROR1.Q01973.OID20224.v1	Prostate cancer	15	1.01	0.94	1.07	0.878492	953	19454	0.0772983
