## Supplementary Tables for "Blood protein levels predict leading incident diseases and mortality in UK Biobank" (part 46 of 56)

### Sheet: Supplementary Table 8 (continued)
Supplementary Table 8. Cox PH sensitivity analyses: restricting case follow-up to successive yearly intervals.
ROR1.Q01973.OID20224.v1	Prostate cancer	16	1.01	0.94	1.07	0.878492	953	19454	0.0772983
ROR1.Q01973.OID20224.v1	Prostate cancer	17	1.01	0.94	1.07	0.878492	953	19454	0.0772983
CA13.Q8N1Q1.OID20225.v1	Prostate cancer	1	1	0.8	1.26	0.976364	73	19454	0.824495
CA13.Q8N1Q1.OID20225.v1	Prostate cancer	2	0.97	0.83	1.14	0.721271	147	19454	0.794115
CA13.Q8N1Q1.OID20225.v1	Prostate cancer	3	1	0.88	1.14	0.983562	227	19454	0.416105
CA13.Q8N1Q1.OID20225.v1	Prostate cancer	4	1.01	0.9	1.12	0.925895	308	19454	0.420083
CA13.Q8N1Q1.OID20225.v1	Prostate cancer	5	0.99	0.9	1.09	0.846608	393	19454	0.989235
CA13.Q8N1Q1.OID20225.v1	Prostate cancer	6	0.99	0.91	1.08	0.85211	483	19454	0.889094
CA13.Q8N1Q1.OID20225.v1	Prostate cancer	7	1	0.92	1.09	0.963192	586	19454	0.668337
CA13.Q8N1Q1.OID20225.v1	Prostate cancer	8	1	0.93	1.08	0.968518	692	19454	0.843996
CA13.Q8N1Q1.OID20225.v1	Prostate cancer	9	1.03	0.96	1.1	0.431781	784	19454	0.171814
CA13.Q8N1Q1.OID20225.v1	Prostate cancer	10	1.05	0.99	1.13	0.127015	878	19454	2.07723e-06
CA13.Q8N1Q1.OID20225.v1	Prostate cancer	11	1.09	1.02	1.17	0.00744802	936	19454	1.45087e-09
CA13.Q8N1Q1.OID20225.v1	Prostate cancer	12	1.08	1.01	1.15	0.0241058	951	19454	0.00414066
CA13.Q8N1Q1.OID20225.v1	Prostate cancer	13	1.07	1	1.14	0.0435128	953	19454	0.12997
CA13.Q8N1Q1.OID20225.v1	Prostate cancer	14	1.07	1	1.14	0.0435128	953	19454	0.12997
CA13.Q8N1Q1.OID20225.v1	Prostate cancer	15	1.07	1	1.14	0.0435128	953	19454	0.12997
CA13.Q8N1Q1.OID20225.v1	Prostate cancer	16	1.07	1	1.14	0.0435128	953	19454	0.12997
CA13.Q8N1Q1.OID20225.v1	Prostate cancer	17	1.07	1	1.14	0.0435128	953	19454	0.12997
CCDC80.Q76M96.OID20226.v1	Prostate cancer	1	1.06	0.83	1.37	0.628982	73	19454	0.934624
CCDC80.Q76M96.OID20226.v1	Prostate cancer	2	0.99	0.83	1.18	0.870921	147	19454	0.686672
CCDC80.Q76M96.OID20226.v1	Prostate cancer	3	0.98	0.85	1.13	0.732639	227	19454	0.377796
CCDC80.Q76M96.OID20226.v1	Prostate cancer	4	1.02	0.91	1.16	0.695235	308	19454	0.641996
CCDC80.Q76M96.OID20226.v1	Prostate cancer	5	0.98	0.88	1.09	0.6822	393	19454	0.529058
CCDC80.Q76M96.OID20226.v1	Prostate cancer	6	1.01	0.91	1.11	0.912303	483	19454	0.837195
CCDC80.Q76M96.OID20226.v1	Prostate cancer	7	1.02	0.93	1.12	0.628297	586	19454	0.311698
CCDC80.Q76M96.OID20226.v1	Prostate cancer	8	0.98	0.9	1.07	0.649565	692	19454	0.426039
CCDC80.Q76M96.OID20226.v1	Prostate cancer	9	0.98	0.91	1.06	0.576838	784	19454	0.193044
CCDC80.Q76M96.OID20226.v1	Prostate cancer	10	0.98	0.91	1.06	0.685832	878	19454	0.92985
CCDC80.Q76M96.OID20226.v1	Prostate cancer	11	0.99	0.92	1.06	0.769204	936	19454	0.40987
CCDC80.Q76M96.OID20226.v1	Prostate cancer	12	0.99	0.92	1.07	0.808885	951	19454	0.141047
CCDC80.Q76M96.OID20226.v1	Prostate cancer	13	0.99	0.92	1.06	0.79957	953	19454	0.0950461
CCDC80.Q76M96.OID20226.v1	Prostate cancer	14	0.99	0.92	1.06	0.79957	953	19454	0.0950461
CCDC80.Q76M96.OID20226.v1	Prostate cancer	15	0.99	0.92	1.06	0.79957	953	19454	0.0950461
CCDC80.Q76M96.OID20226.v1	Prostate cancer	16	0.99	0.92	1.06	0.79957	953	19454	0.0950461
CCDC80.Q76M96.OID20226.v1	Prostate cancer	17	0.99	0.92	1.06	0.79957	953	19454	0.0950461
FBP1.P09467.OID20227.v1	Prostate cancer	1	1.09	0.85	1.38	0.495484	73	19454	0.633787
FBP1.P09467.OID20227.v1	Prostate cancer	2	1.06	0.9	1.26	0.496225	147	19454	0.365516
FBP1.P09467.OID20227.v1	Prostate cancer	3	1.05	0.92	1.2	0.473653	227	19454	0.517168
FBP1.P09467.OID20227.v1	Prostate cancer	4	1.04	0.92	1.17	0.523259	308	19454	0.649605
FBP1.P09467.OID20227.v1	Prostate cancer	5	1.01	0.91	1.12	0.876394	393	19454	0.286272
FBP1.P09467.OID20227.v1	Prostate cancer	6	1.03	0.94	1.13	0.554951	483	19454	0.882524
FBP1.P09467.OID20227.v1	Prostate cancer	7	1.01	0.93	1.1	0.81477	586	19454	0.49234
FBP1.P09467.OID20227.v1	Prostate cancer	8	1.01	0.93	1.09	0.802362	692	19454	0.719237
FBP1.P09467.OID20227.v1	Prostate cancer	9	1.04	0.97	1.12	0.267189	784	19454	0.229517
FBP1.P09467.OID20227.v1	Prostate cancer	10	1.02	0.95	1.09	0.584852	878	19454	0.205731
FBP1.P09467.OID20227.v1	Prostate cancer	11	1.02	0.95	1.09	0.616502	936	19454	0.411913
FBP1.P09467.OID20227.v1	Prostate cancer	12	1.03	0.96	1.1	0.387714	951	19454	0.234296
FBP1.P09467.OID20227.v1	Prostate cancer	13	1.04	0.97	1.11	0.314787	953	19454	0.0830081
FBP1.P09467.OID20227.v1	Prostate cancer	14	1.04	0.97	1.11	0.314787	953	19454	0.0830081
FBP1.P09467.OID20227.v1	Prostate cancer	15	1.04	0.97	1.11	0.314787	953	19454	0.0830081
FBP1.P09467.OID20227.v1	Prostate cancer	16	1.04	0.97	1.11	0.314787	953	19454	0.0830081
FBP1.P09467.OID20227.v1	Prostate cancer	17	1.04	0.97	1.11	0.314787	953	19454	0.0830081
CTSL.P07711.OID20228.v1	Prostate cancer	1	1.13	0.9	1.43	0.296536	73	19454	0.0330163
CTSL.P07711.OID20228.v1	Prostate cancer	2	1.03	0.87	1.21	0.750254	147	19454	0.907211
CTSL.P07711.OID20228.v1	Prostate cancer	3	0.95	0.83	1.09	0.471815	227	19454	0.247365
CTSL.P07711.OID20228.v1	Prostate cancer	4	0.98	0.88	1.1	0.747918	308	19454	0.847858
CTSL.P07711.OID20228.v1	Prostate cancer	5	1.01	0.92	1.12	0.800607	393	19454	0.460097
CTSL.P07711.OID20228.v1	Prostate cancer	6	1.05	0.95	1.15	0.328543	483	19454	0.139587
CTSL.P07711.OID20228.v1	Prostate cancer	7	1.03	0.95	1.12	0.485661	586	19454	0.427778
CTSL.P07711.OID20228.v1	Prostate cancer	8	1.03	0.96	1.11	0.422927	692	19454	0.482666
CTSL.P07711.OID20228.v1	Prostate cancer	9	1.04	0.97	1.12	0.308507	784	19454	0.578037
CTSL.P07711.OID20228.v1	Prostate cancer	10	1.02	0.95	1.09	0.61169	878	19454	0.228563
CTSL.P07711.OID20228.v1	Prostate cancer	11	1.02	0.95	1.09	0.637701	936	19454	0.149979
CTSL.P07711.OID20228.v1	Prostate cancer	12	1.02	0.95	1.09	0.57857	951	19454	0.29239
CTSL.P07711.OID20228.v1	Prostate cancer	13	1.02	0.95	1.09	0.563175	953	19454	0.321486
CTSL.P07711.OID20228.v1	Prostate cancer	14	1.02	0.95	1.09	0.563175	953	19454	0.321486
CTSL.P07711.OID20228.v1	Prostate cancer	15	1.02	0.95	1.09	0.563175	953	19454	0.321486
CTSL.P07711.OID20228.v1	Prostate cancer	16	1.02	0.95	1.09	0.563175	953	19454	0.321486
CTSL.P07711.OID20228.v1	Prostate cancer	17	1.02	0.95	1.09	0.563175	953	19454	0.321486
NRCAM.Q92823.OID20229.v1	Prostate cancer	1	1.19	0.94	1.5	0.145361	73	19454	0.330624
NRCAM.Q92823.OID20229.v1	Prostate cancer	2	1.1	0.93	1.3	0.26165	147	19454	0.770278
NRCAM.Q92823.OID20229.v1	Prostate cancer	3	1.04	0.91	1.18	0.591397	227	19454	0.358314
NRCAM.Q92823.OID20229.v1	Prostate cancer	4	1.05	0.94	1.18	0.365119	308	19454	0.961843
NRCAM.Q92823.OID20229.v1	Prostate cancer	5	1.03	0.93	1.14	0.540865	393	19454	0.434104
NRCAM.Q92823.OID20229.v1	Prostate cancer	6	1.06	0.97	1.16	0.216622	483	19454	0.808643
NRCAM.Q92823.OID20229.v1	Prostate cancer	7	1.06	0.98	1.16	0.145731	586	19454	0.697388
NRCAM.Q92823.OID20229.v1	Prostate cancer	8	1.01	0.94	1.09	0.725007	692	19454	0.134729
NRCAM.Q92823.OID20229.v1	Prostate cancer	9	1.01	0.94	1.08	0.87824	784	19454	0.0936977
NRCAM.Q92823.OID20229.v1	Prostate cancer	10	1	0.93	1.07	0.890647	878	19454	0.473259
NRCAM.Q92823.OID20229.v1	Prostate cancer	11	0.98	0.92	1.05	0.604137	936	19454	0.159398
NRCAM.Q92823.OID20229.v1	Prostate cancer	12	0.99	0.92	1.05	0.687075	951	19454	0.108487
NRCAM.Q92823.OID20229.v1	Prostate cancer	13	1	0.94	1.07	0.980228	953	19454	0.458526
NRCAM.Q92823.OID20229.v1	Prostate cancer	14	1	0.94	1.07	0.980228	953	19454	0.458526
NRCAM.Q92823.OID20229.v1	Prostate cancer	15	1	0.94	1.07	0.980228	953	19454	0.458526
NRCAM.Q92823.OID20229.v1	Prostate cancer	16	1	0.94	1.07	0.980228	953	19454	0.458526
NRCAM.Q92823.OID20229.v1	Prostate cancer	17	1	0.94	1.07	0.980228	953	19454	0.458526
HSPB1.P04792.OID20230.v1	Prostate cancer	1	1.03	0.82	1.29	0.812064	73	19454	0.56137
HSPB1.P04792.OID20230.v1	Prostate cancer	2	1	0.85	1.18	0.995345	147	19454	0.782882
HSPB1.P04792.OID20230.v1	Prostate cancer	3	1.02	0.9	1.17	0.711866	227	19454	0.535868
HSPB1.P04792.OID20230.v1	Prostate cancer	4	1	0.89	1.12	0.993204	308	19454	0.963879
HSPB1.P04792.OID20230.v1	Prostate cancer	5	0.98	0.88	1.08	0.617127	393	19454	0.383728
HSPB1.P04792.OID20230.v1	Prostate cancer	6	0.98	0.9	1.08	0.71309	483	19454	0.79594
HSPB1.P04792.OID20230.v1	Prostate cancer	7	1	0.92	1.09	0.991571	586	19454	0.7008
HSPB1.P04792.OID20230.v1	Prostate cancer	8	1	0.92	1.07	0.905284	692	19454	0.972835
HSPB1.P04792.OID20230.v1	Prostate cancer	9	1.02	0.95	1.09	0.667199	784	19454	0.400553
HSPB1.P04792.OID20230.v1	Prostate cancer	10	1.05	0.98	1.12	0.18979	878	19454	8.68223e-07
HSPB1.P04792.OID20230.v1	Prostate cancer	11	1.08	1.01	1.15	0.0194746	936	19454	1.05314e-08
HSPB1.P04792.OID20230.v1	Prostate cancer	12	1.07	1	1.14	0.044634	951	19454	0.0113973
HSPB1.P04792.OID20230.v1	Prostate cancer	13	1.06	0.99	1.13	0.0717252	953	19454	0.11838
HSPB1.P04792.OID20230.v1	Prostate cancer	14	1.06	0.99	1.13	0.0717252	953	19454	0.11838
HSPB1.P04792.OID20230.v1	Prostate cancer	15	1.06	0.99	1.13	0.0717252	953	19454	0.11838
HSPB1.P04792.OID20230.v1	Prostate cancer	16	1.06	0.99	1.13	0.0717252	953	19454	0.11838
HSPB1.P04792.OID20230.v1	Prostate cancer	17	1.06	0.99	1.13	0.0717252	953	19454	0.11838
THBD.P07204.OID20231.v1	Prostate cancer	1	1.18	0.94	1.48	0.155258	73	19454	0.0224597
THBD.P07204.OID20231.v1	Prostate cancer	2	1.05	0.89	1.23	0.575806	147	19454	0.944032
THBD.P07204.OID20231.v1	Prostate cancer	3	0.99	0.87	1.12	0.827183	227	19454	0.220992
THBD.P07204.OID20231.v1	Prostate cancer	4	1.01	0.9	1.13	0.841097	308	19454	0.899157
THBD.P07204.OID20231.v1	Prostate cancer	5	1.01	0.91	1.11	0.86348	393	19454	0.842108
THBD.P07204.OID20231.v1	Prostate cancer	6	1.05	0.96	1.14	0.318368	483	19454	0.282624
THBD.P07204.OID20231.v1	Prostate cancer	7	1.06	0.97	1.15	0.18679	586	19454	0.192514
THBD.P07204.OID20231.v1	Prostate cancer	8	1.03	0.96	1.11	0.401367	692	19454	0.995923
THBD.P07204.OID20231.v1	Prostate cancer	9	1.04	0.97	1.12	0.248717	784	19454	0.794597
THBD.P07204.OID20231.v1	Prostate cancer	10	1.05	0.98	1.12	0.162389	878	19454	0.551745
THBD.P07204.OID20231.v1	Prostate cancer	11	1.06	0.99	1.13	0.0936072	936	19454	0.490012
THBD.P07204.OID20231.v1	Prostate cancer	12	1.05	0.99	1.13	0.110033	951	19454	0.79096
THBD.P07204.OID20231.v1	Prostate cancer	13	1.05	0.99	1.13	0.108481	953	19454	0.928323
THBD.P07204.OID20231.v1	Prostate cancer	14	1.05	0.99	1.13	0.108481	953	19454	0.928323
THBD.P07204.OID20231.v1	Prostate cancer	15	1.05	0.99	1.13	0.108481	953	19454	0.928323
THBD.P07204.OID20231.v1	Prostate cancer	16	1.05	0.99	1.13	0.108481	953	19454	0.928323
THBD.P07204.OID20231.v1	Prostate cancer	17	1.05	0.99	1.13	0.108481	953	19454	0.928323
KYAT1.Q16773.OID20232.v1	Prostate cancer	1	1.05	0.83	1.32	0.693004	73	19454	0.620924
KYAT1.Q16773.OID20232.v1	Prostate cancer	2	1.06	0.9	1.24	0.513349	147	19454	0.369695
KYAT1.Q16773.OID20232.v1	Prostate cancer	3	1.07	0.94	1.22	0.308836	227	19454	0.310467
KYAT1.Q16773.OID20232.v1	Prostate cancer	4	1.01	0.9	1.13	0.87451	308	19454	0.543483
KYAT1.Q16773.OID20232.v1	Prostate cancer	5	1.01	0.91	1.12	0.841922	393	19454	0.716805
KYAT1.Q16773.OID20232.v1	Prostate cancer	6	1.03	0.94	1.12	0.574907	483	19454	0.877804
KYAT1.Q16773.OID20232.v1	Prostate cancer	7	1.03	0.95	1.11	0.526698	586	19454	0.963553
KYAT1.Q16773.OID20232.v1	Prostate cancer	8	1.02	0.95	1.1	0.541428	692	19454	0.848157
KYAT1.Q16773.OID20232.v1	Prostate cancer	9	1.06	0.98	1.14	0.12421	784	19454	0.170283
KYAT1.Q16773.OID20232.v1	Prostate cancer	10	1.07	1	1.15	0.0381789	878	19454	0.00131929
KYAT1.Q16773.OID20232.v1	Prostate cancer	11	1.1	1.03	1.17	0.00468963	936	19454	0.00134946
KYAT1.Q16773.OID20232.v1	Prostate cancer	12	1.09	1.02	1.17	0.00928996	951	19454	0.047911
KYAT1.Q16773.OID20232.v1	Prostate cancer	13	1.08	1.02	1.16	0.0158913	953	19454	0.411241
KYAT1.Q16773.OID20232.v1	Prostate cancer	14	1.08	1.02	1.16	0.0158913	953	19454	0.411241
KYAT1.Q16773.OID20232.v1	Prostate cancer	15	1.08	1.02	1.16	0.0158913	953	19454	0.411241
KYAT1.Q16773.OID20232.v1	Prostate cancer	16	1.08	1.02	1.16	0.0158913	953	19454	0.411241
KYAT1.Q16773.OID20232.v1	Prostate cancer	17	1.08	1.02	1.16	0.0158913	953	19454	0.411241
FAM3C.Q92520.OID20233.v1	Prostate cancer	1	0.92	0.72	1.16	0.47187	73	19454	0.294543
FAM3C.Q92520.OID20233.v1	Prostate cancer	2	0.97	0.82	1.15	0.755275	147	19454	0.337974
FAM3C.Q92520.OID20233.v1	Prostate cancer	3	0.97	0.85	1.11	0.637079	227	19454	0.868257
FAM3C.Q92520.OID20233.v1	Prostate cancer	4	0.99	0.88	1.11	0.817622	308	19454	0.598828
FAM3C.Q92520.OID20233.v1	Prostate cancer	5	0.97	0.87	1.07	0.54409	393	19454	0.890782
FAM3C.Q92520.OID20233.v1	Prostate cancer	6	0.99	0.9	1.09	0.832796	483	19454	0.538642
FAM3C.Q92520.OID20233.v1	Prostate cancer	7	1.01	0.93	1.1	0.871912	586	19454	0.188571
FAM3C.Q92520.OID20233.v1	Prostate cancer	8	0.97	0.9	1.05	0.498295	692	19454	0.660207
FAM3C.Q92520.OID20233.v1	Prostate cancer	9	0.97	0.9	1.04	0.360876	784	19454	0.294567
FAM3C.Q92520.OID20233.v1	Prostate cancer	10	0.97	0.91	1.04	0.410131	878	19454	0.732114
FAM3C.Q92520.OID20233.v1	Prostate cancer	11	0.98	0.92	1.05	0.64312	936	19454	0.435497
FAM3C.Q92520.OID20233.v1	Prostate cancer	12	0.98	0.92	1.05	0.61992	951	19454	0.807148
FAM3C.Q92520.OID20233.v1	Prostate cancer	13	0.98	0.92	1.05	0.541363	953	19454	0.53146
FAM3C.Q92520.OID20233.v1	Prostate cancer	14	0.98	0.92	1.05	0.541363	953	19454	0.53146
FAM3C.Q92520.OID20233.v1	Prostate cancer	15	0.98	0.92	1.05	0.541363	953	19454	0.53146
FAM3C.Q92520.OID20233.v1	Prostate cancer	16	0.98	0.92	1.05	0.541363	953	19454	0.53146
FAM3C.Q92520.OID20233.v1	Prostate cancer	17	0.98	0.92	1.05	0.541363	953	19454	0.53146
TYMP.P19971.OID20234.v1	Prostate cancer	1	1.21	0.95	1.52	0.116342	73	19454	0.831029
TYMP.P19971.OID20234.v1	Prostate cancer	2	1.09	0.92	1.28	0.322604	147	19454	0.460109
TYMP.P19971.OID20234.v1	Prostate cancer	3	1.04	0.91	1.19	0.533551	227	19454	0.289859
TYMP.P19971.OID20234.v1	Prostate cancer	4	1.03	0.92	1.15	0.649502	308	19454	0.320692
TYMP.P19971.OID20234.v1	Prostate cancer	5	1.01	0.91	1.11	0.891529	393	19454	0.202856
TYMP.P19971.OID20234.v1	Prostate cancer	6	1.02	0.93	1.11	0.74141	483	19454	0.536059
TYMP.P19971.OID20234.v1	Prostate cancer	7	1.03	0.94	1.11	0.538528	586	19454	0.941744
TYMP.P19971.OID20234.v1	Prostate cancer	8	1.03	0.95	1.11	0.478639	692	19454	0.964895
TYMP.P19971.OID20234.v1	Prostate cancer	9	1.06	0.99	1.14	0.103041	784	19454	0.111329
TYMP.P19971.OID20234.v1	Prostate cancer	10	1.08	1.01	1.16	0.019774	878	19454	1.27481e-05
TYMP.P19971.OID20234.v1	Prostate cancer	11	1.12	1.04	1.19	0.00116919	936	19454	1.88295e-10
TYMP.P19971.OID20234.v1	Prostate cancer	12	1.12	1.04	1.19	0.00110429	951	19454	0.000201923
TYMP.P19971.OID20234.v1	Prostate cancer	13	1.11	1.04	1.18	0.00272121	953	19454	0.0733911
TYMP.P19971.OID20234.v1	Prostate cancer	14	1.11	1.04	1.18	0.00272121	953	19454	0.0733911
TYMP.P19971.OID20234.v1	Prostate cancer	15	1.11	1.04	1.18	0.00272121	953	19454	0.0733911
TYMP.P19971.OID20234.v1	Prostate cancer	16	1.11	1.04	1.18	0.00272121	953	19454	0.0733911
TYMP.P19971.OID20234.v1	Prostate cancer	17	1.11	1.04	1.18	0.00272121	953	19454	0.0733911
PCSK9.Q8NBP7.OID20235.v1	Prostate cancer	1	1.07	0.85	1.36	0.554271	73	19454	0.210629
PCSK9.Q8NBP7.OID20235.v1	Prostate cancer	2	0.98	0.83	1.15	0.804828	147	19454	0.531571
PCSK9.Q8NBP7.OID20235.v1	Prostate cancer	3	0.96	0.84	1.09	0.532501	227	19454	0.348117
PCSK9.Q8NBP7.OID20235.v1	Prostate cancer	4	0.95	0.85	1.06	0.357655	308	19454	0.368517
PCSK9.Q8NBP7.OID20235.v1	Prostate cancer	5	0.94	0.85	1.04	0.211246	393	19454	0.347075
PCSK9.Q8NBP7.OID20235.v1	Prostate cancer	6	0.94	0.86	1.03	0.206074	483	19454	0.564173
PCSK9.Q8NBP7.OID20235.v1	Prostate cancer	7	0.95	0.88	1.03	0.254463	586	19454	0.812649
PCSK9.Q8NBP7.OID20235.v1	Prostate cancer	8	0.95	0.88	1.02	0.160347	692	19454	0.741723
PCSK9.Q8NBP7.OID20235.v1	Prostate cancer	9	0.95	0.89	1.02	0.169682	784	19454	0.972683
PCSK9.Q8NBP7.OID20235.v1	Prostate cancer	10	0.96	0.9	1.02	0.21505	878	19454	0.846979
PCSK9.Q8NBP7.OID20235.v1	Prostate cancer	11	0.95	0.89	1.02	0.155835	936	19454	0.574908
PCSK9.Q8NBP7.OID20235.v1	Prostate cancer	12	0.97	0.91	1.04	0.415977	951	19454	0.0165779
PCSK9.Q8NBP7.OID20235.v1	Prostate cancer	13	0.97	0.91	1.03	0.344965	953	19454	0.141681
PCSK9.Q8NBP7.OID20235.v1	Prostate cancer	14	0.97	0.91	1.03	0.344965	953	19454	0.141681
PCSK9.Q8NBP7.OID20235.v1	Prostate cancer	15	0.97	0.91	1.03	0.344965	953	19454	0.141681
PCSK9.Q8NBP7.OID20235.v1	Prostate cancer	16	0.97	0.91	1.03	0.344965	953	19454	0.141681
PCSK9.Q8NBP7.OID20235.v1	Prostate cancer	17	0.97	0.91	1.03	0.344965	953	19454	0.141681
IGFBP7.Q16270.OID20236.v1	Prostate cancer	1	1.14	0.89	1.45	0.296289	73	19454	0.457924
IGFBP7.Q16270.OID20236.v1	Prostate cancer	2	1.17	0.98	1.38	0.078995	147	19454	0.196733
IGFBP7.Q16270.OID20236.v1	Prostate cancer	3	1.1	0.96	1.26	0.175947	227	19454	0.615876
IGFBP7.Q16270.OID20236.v1	Prostate cancer	4	1.09	0.97	1.23	0.158325	308	19454	0.654636
IGFBP7.Q16270.OID20236.v1	Prostate cancer	5	1.09	0.98	1.21	0.109277	393	19454	0.74947
IGFBP7.Q16270.OID20236.v1	Prostate cancer	6	1.05	0.96	1.16	0.289781	483	19454	0.185376
IGFBP7.Q16270.OID20236.v1	Prostate cancer	7	1.04	0.95	1.13	0.422204	586	19454	0.247484
IGFBP7.Q16270.OID20236.v1	Prostate cancer	8	1.02	0.94	1.1	0.674997	692	19454	0.150793
IGFBP7.Q16270.OID20236.v1	Prostate cancer	9	1.01	0.94	1.09	0.789374	784	19454	0.116576
IGFBP7.Q16270.OID20236.v1	Prostate cancer	10	0.99	0.92	1.06	0.814582	878	19454	0.300061
IGFBP7.Q16270.OID20236.v1	Prostate cancer	11	1	0.93	1.07	0.998688	936	19454	0.933645
IGFBP7.Q16270.OID20236.v1	Prostate cancer	12	1	0.94	1.07	0.906781	951	19454	0.634105
IGFBP7.Q16270.OID20236.v1	Prostate cancer	13	1	0.93	1.07	0.941797	953	19454	0.132573
IGFBP7.Q16270.OID20236.v1	Prostate cancer	14	1	0.93	1.07	0.941797	953	19454	0.132573
IGFBP7.Q16270.OID20236.v1	Prostate cancer	15	1	0.93	1.07	0.941797	953	19454	0.132573
IGFBP7.Q16270.OID20236.v1	Prostate cancer	16	1	0.93	1.07	0.941797	953	19454	0.132573
IGFBP7.Q16270.OID20236.v1	Prostate cancer	17	1	0.93	1.07	0.941797	953	19454	0.132573
UMOD.P07911.OID20237.v1	Prostate cancer	1	1.01	0.79	1.28	0.966039	73	19454	0.504367
UMOD.P07911.OID20237.v1	Prostate cancer	2	0.99	0.84	1.17	0.894071	147	19454	0.638799
UMOD.P07911.OID20237.v1	Prostate cancer	3	0.99	0.86	1.13	0.830721	227	19454	0.854595
UMOD.P07911.OID20237.v1	Prostate cancer	4	0.99	0.88	1.11	0.848168	308	19454	0.745591
UMOD.P07911.OID20237.v1	Prostate cancer	5	0.99	0.89	1.09	0.799657	393	19454	0.798868
UMOD.P07911.OID20237.v1	Prostate cancer	6	1	0.91	1.09	0.945871	483	19454	0.553706
UMOD.P07911.OID20237.v1	Prostate cancer	7	1	0.92	1.09	0.952607	586	19454	0.613722
UMOD.P07911.OID20237.v1	Prostate cancer	8	0.98	0.91	1.06	0.69418	692	19454	0.668385
UMOD.P07911.OID20237.v1	Prostate cancer	9	1	0.93	1.07	0.969176	784	19454	0.604966
UMOD.P07911.OID20237.v1	Prostate cancer	10	1	0.94	1.07	0.914608	878	19454	0.0524583
UMOD.P07911.OID20237.v1	Prostate cancer	11	1.01	0.94	1.08	0.803515	936	19454	0.144928
UMOD.P07911.OID20237.v1	Prostate cancer	12	1	0.94	1.07	0.984487	951	19454	0.93561
UMOD.P07911.OID20237.v1	Prostate cancer	13	1	0.94	1.07	0.964436	953	19454	0.604346
UMOD.P07911.OID20237.v1	Prostate cancer	14	1	0.94	1.07	0.964436	953	19454	0.604346
UMOD.P07911.OID20237.v1	Prostate cancer	15	1	0.94	1.07	0.964436	953	19454	0.604346
UMOD.P07911.OID20237.v1	Prostate cancer	16	1	0.94	1.07	0.964436	953	19454	0.604346
UMOD.P07911.OID20237.v1	Prostate cancer	17	1	0.94	1.07	0.964436	953	19454	0.604346
PLTP.P55058.OID20238.v1	Prostate cancer	1	1.07	0.84	1.36	0.598892	73	19454	0.485701
PLTP.P55058.OID20238.v1	Prostate cancer	2	1.15	0.97	1.37	0.104171	147	19454	0.326538
PLTP.P55058.OID20238.v1	Prostate cancer	3	1.09	0.95	1.26	0.201925	227	19454	0.874703
PLTP.P55058.OID20238.v1	Prostate cancer	4	1.09	0.96	1.22	0.171762	308	19454	0.96758
PLTP.P55058.OID20238.v1	Prostate cancer	5	1.07	0.96	1.19	0.210774	393	19454	0.679039
PLTP.P55058.OID20238.v1	Prostate cancer	6	1.06	0.96	1.17	0.223852	483	19454	0.655417
PLTP.P55058.OID20238.v1	Prostate cancer	7	1.07	0.98	1.16	0.134057	586	19454	0.82666
PLTP.P55058.OID20238.v1	Prostate cancer	8	1.07	0.98	1.15	0.113274	692	19454	0.544484
PLTP.P55058.OID20238.v1	Prostate cancer	9	1.05	0.98	1.14	0.168215	784	19454	0.378696
PLTP.P55058.OID20238.v1	Prostate cancer	10	1.04	0.97	1.12	0.266396	878	19454	0.0201583
PLTP.P55058.OID20238.v1	Prostate cancer	11	1.04	0.97	1.11	0.32378	936	19454	0.0479413
PLTP.P55058.OID20238.v1	Prostate cancer	12	1.05	0.98	1.12	0.178298	951	19454	0.42278
PLTP.P55058.OID20238.v1	Prostate cancer	13	1.05	0.98	1.12	0.168958	953	19454	0.531492
PLTP.P55058.OID20238.v1	Prostate cancer	14	1.05	0.98	1.12	0.168958	953	19454	0.531492
PLTP.P55058.OID20238.v1	Prostate cancer	15	1.05	0.98	1.12	0.168958	953	19454	0.531492
PLTP.P55058.OID20238.v1	Prostate cancer	16	1.05	0.98	1.12	0.168958	953	19454	0.531492
PLTP.P55058.OID20238.v1	Prostate cancer	17	1.05	0.98	1.12	0.168958	953	19454	0.531492
MFAP5.Q13361.OID20239.v1	Prostate cancer	1	1.03	0.8	1.32	0.825163	73	19454	0.145311
MFAP5.Q13361.OID20239.v1	Prostate cancer	2	0.94	0.79	1.12	0.496196	147	19454	0.859408
MFAP5.Q13361.OID20239.v1	Prostate cancer	3	0.9	0.78	1.04	0.140335	227	19454	0.470449
MFAP5.Q13361.OID20239.v1	Prostate cancer	4	0.99	0.88	1.12	0.875026	308	19454	0.128186
MFAP5.Q13361.OID20239.v1	Prostate cancer	5	0.95	0.85	1.06	0.328551	393	19454	0.984281
MFAP5.Q13361.OID20239.v1	Prostate cancer	6	0.96	0.87	1.06	0.450123	483	19454	0.78819
MFAP5.Q13361.OID20239.v1	Prostate cancer	7	0.97	0.89	1.06	0.529802	586	19454	0.441195
MFAP5.Q13361.OID20239.v1	Prostate cancer	8	0.97	0.89	1.05	0.401279	692	19454	0.699189
MFAP5.Q13361.OID20239.v1	Prostate cancer	9	0.97	0.9	1.05	0.454642	784	19454	0.856032
MFAP5.Q13361.OID20239.v1	Prostate cancer	10	0.97	0.91	1.04	0.439187	878	19454	0.703767
MFAP5.Q13361.OID20239.v1	Prostate cancer	11	0.97	0.91	1.04	0.414726	936	19454	0.573639
MFAP5.Q13361.OID20239.v1	Prostate cancer	12	0.99	0.92	1.06	0.756402	951	19454	0.613159
MFAP5.Q13361.OID20239.v1	Prostate cancer	13	0.98	0.91	1.05	0.56478	953	19454	0.438685
MFAP5.Q13361.OID20239.v1	Prostate cancer	14	0.98	0.91	1.05	0.56478	953	19454	0.438685
MFAP5.Q13361.OID20239.v1	Prostate cancer	15	0.98	0.91	1.05	0.56478	953	19454	0.438685
MFAP5.Q13361.OID20239.v1	Prostate cancer	16	0.98	0.91	1.05	0.56478	953	19454	0.438685
MFAP5.Q13361.OID20239.v1	Prostate cancer	17	0.98	0.91	1.05	0.56478	953	19454	0.438685
LDLR.P01130.OID20240.v1	Prostate cancer	1	0.99	0.77	1.27	0.938248	73	19454	0.945186
LDLR.P01130.OID20240.v1	Prostate cancer	2	0.89	0.75	1.06	0.206835	147	19454	0.639763
LDLR.P01130.OID20240.v1	Prostate cancer	3	0.91	0.79	1.04	0.170231	227	19454	0.982826
LDLR.P01130.OID20240.v1	Prostate cancer	4	1	0.89	1.13	0.990669	308	19454	0.0599906
LDLR.P01130.OID20240.v1	Prostate cancer	5	1.01	0.91	1.12	0.864269	393	19454	0.0968921
LDLR.P01130.OID20240.v1	Prostate cancer	6	1.01	0.91	1.11	0.916426	483	19454	0.310063
LDLR.P01130.OID20240.v1	Prostate cancer	7	0.99	0.91	1.08	0.79809	586	19454	0.930468
LDLR.P01130.OID20240.v1	Prostate cancer	8	0.99	0.92	1.08	0.860972	692	19454	0.662121
LDLR.P01130.OID20240.v1	Prostate cancer	9	1.02	0.95	1.1	0.612171	784	19454	0.11592
LDLR.P01130.OID20240.v1	Prostate cancer	10	1.01	0.94	1.09	0.700351	878	19454	0.54256
LDLR.P01130.OID20240.v1	Prostate cancer	11	1.01	0.95	1.08	0.716089	936	19454	0.129914
LDLR.P01130.OID20240.v1	Prostate cancer	12	1.02	0.95	1.09	0.570457	951	19454	0.0195176
LDLR.P01130.OID20240.v1	Prostate cancer	13	1.02	0.95	1.09	0.556227	953	19454	0.0126154
LDLR.P01130.OID20240.v1	Prostate cancer	14	1.02	0.95	1.09	0.556227	953	19454	0.0126154
LDLR.P01130.OID20240.v1	Prostate cancer	15	1.02	0.95	1.09	0.556227	953	19454	0.0126154
LDLR.P01130.OID20240.v1	Prostate cancer	16	1.02	0.95	1.09	0.556227	953	19454	0.0126154
LDLR.P01130.OID20240.v1	Prostate cancer	17	1.02	0.95	1.09	0.556227	953	19454	0.0126154
CA4.P22748.OID20241.v1	Prostate cancer	1	1.02	0.81	1.29	0.86361	73	19454	0.0103118
CA4.P22748.OID20241.v1	Prostate cancer	2	1.08	0.91	1.28	0.36494	147	19454	0.105235
CA4.P22748.OID20241.v1	Prostate cancer	3	1	0.87	1.14	0.953811	227	19454	0.556038
CA4.P22748.OID20241.v1	Prostate cancer	4	1.04	0.93	1.17	0.513457	308	19454	0.56259
CA4.P22748.OID20241.v1	Prostate cancer	5	1	0.9	1.11	0.996718	393	19454	0.621591
CA4.P22748.OID20241.v1	Prostate cancer	6	1.02	0.93	1.12	0.618741	483	19454	0.773792
CA4.P22748.OID20241.v1	Prostate cancer	7	1.03	0.95	1.12	0.505143	586	19454	0.454261
CA4.P22748.OID20241.v1	Prostate cancer	8	1	0.93	1.09	0.905361	692	19454	0.821504
CA4.P22748.OID20241.v1	Prostate cancer	9	1	0.93	1.08	0.958766	784	19454	0.720087
CA4.P22748.OID20241.v1	Prostate cancer	10	1	0.93	1.07	0.965462	878	19454	0.589095
CA4.P22748.OID20241.v1	Prostate cancer	11	1	0.94	1.07	0.945087	936	19454	0.449647
CA4.P22748.OID20241.v1	Prostate cancer	12	1.01	0.94	1.07	0.874557	951	19454	0.327332
CA4.P22748.OID20241.v1	Prostate cancer	13	1.01	0.95	1.08	0.765052	953	19454	0.212095
CA4.P22748.OID20241.v1	Prostate cancer	14	1.01	0.95	1.08	0.765052	953	19454	0.212095
CA4.P22748.OID20241.v1	Prostate cancer	15	1.01	0.95	1.08	0.765052	953	19454	0.212095
CA4.P22748.OID20241.v1	Prostate cancer	16	1.01	0.95	1.08	0.765052	953	19454	0.212095
CA4.P22748.OID20241.v1	Prostate cancer	17	1.01	0.95	1.08	0.765052	953	19454	0.212095
EPHB4.P54760.OID20242.v1	Prostate cancer	1	1.16	0.92	1.47	0.203941	73	19454	0.38422
EPHB4.P54760.OID20242.v1	Prostate cancer	2	1.07	0.91	1.26	0.416604	147	19454	0.814358
EPHB4.P54760.OID20242.v1	Prostate cancer	3	1.01	0.88	1.15	0.924896	227	19454	0.171502
EPHB4.P54760.OID20242.v1	Prostate cancer	4	0.98	0.88	1.1	0.757767	308	19454	0.168799
EPHB4.P54760.OID20242.v1	Prostate cancer	5	0.99	0.89	1.09	0.814105	393	19454	0.329398
EPHB4.P54760.OID20242.v1	Prostate cancer	6	0.99	0.91	1.09	0.878055	483	19454	0.531186
EPHB4.P54760.OID20242.v1	Prostate cancer	7	1	0.92	1.08	0.93542	586	19454	0.916138
EPHB4.P54760.OID20242.v1	Prostate cancer	8	0.98	0.9	1.05	0.52574	692	19454	0.319806
EPHB4.P54760.OID20242.v1	Prostate cancer	9	0.96	0.9	1.04	0.328632	784	19454	0.128603
EPHB4.P54760.OID20242.v1	Prostate cancer	10	0.97	0.91	1.04	0.386619	878	19454	0.907681
EPHB4.P54760.OID20242.v1	Prostate cancer	11	0.99	0.92	1.05	0.705815	936	19454	0.277657
EPHB4.P54760.OID20242.v1	Prostate cancer	12	0.98	0.92	1.05	0.573087	951	19454	0.656438
EPHB4.P54760.OID20242.v1	Prostate cancer	13	0.98	0.92	1.05	0.56215	953	19454	0.645398
EPHB4.P54760.OID20242.v1	Prostate cancer	14	0.98	0.92	1.05	0.56215	953	19454	0.645398
EPHB4.P54760.OID20242.v1	Prostate cancer	15	0.98	0.92	1.05	0.56215	953	19454	0.645398
EPHB4.P54760.OID20242.v1	Prostate cancer	16	0.98	0.92	1.05	0.56215	953	19454	0.645398
EPHB4.P54760.OID20242.v1	Prostate cancer	17	0.98	0.92	1.05	0.56215	953	19454	0.645398
CDH5.P33151.OID20243.v1	Prostate cancer	1	0.86	0.68	1.08	0.192393	73	19454	0.566187
CDH5.P33151.OID20243.v1	Prostate cancer	2	0.95	0.81	1.12	0.541272	147	19454	0.0683391
CDH5.P33151.OID20243.v1	Prostate cancer	3	0.95	0.83	1.08	0.432471	227	19454	0.2531
CDH5.P33151.OID20243.v1	Prostate cancer	4	0.93	0.83	1.05	0.238599	308	19454	0.619935
CDH5.P33151.OID20243.v1	Prostate cancer	5	0.98	0.89	1.08	0.706266	393	19454	0.117776
CDH5.P33151.OID20243.v1	Prostate cancer	6	0.97	0.88	1.06	0.467737	483	19454	0.452547
CDH5.P33151.OID20243.v1	Prostate cancer	7	0.98	0.91	1.07	0.694643	586	19454	0.23145
CDH5.P33151.OID20243.v1	Prostate cancer	8	0.97	0.9	1.05	0.46679	692	19454	0.688827
CDH5.P33151.OID20243.v1	Prostate cancer	9	0.97	0.91	1.05	0.481488	784	19454	0.72099
CDH5.P33151.OID20243.v1	Prostate cancer	10	0.98	0.92	1.05	0.585264	878	19454	0.688
CDH5.P33151.OID20243.v1	Prostate cancer	11	0.99	0.92	1.05	0.668101	936	19454	0.706489
CDH5.P33151.OID20243.v1	Prostate cancer	12	0.98	0.92	1.05	0.630061	951	19454	0.881848
CDH5.P33151.OID20243.v1	Prostate cancer	13	0.99	0.93	1.06	0.845973	953	19454	0.125015
CDH5.P33151.OID20243.v1	Prostate cancer	14	0.99	0.93	1.06	0.845973	953	19454	0.125015
CDH5.P33151.OID20243.v1	Prostate cancer	15	0.99	0.93	1.06	0.845973	953	19454	0.125015
CDH5.P33151.OID20243.v1	Prostate cancer	16	0.99	0.93	1.06	0.845973	953	19454	0.125015
CDH5.P33151.OID20243.v1	Prostate cancer	17	0.99	0.93	1.06	0.845973	953	19454	0.125015
CES1.P23141.OID20244.v1	Prostate cancer	1	0.76	0.59	0.97	0.0268719	73	19454	0.255408
CES1.P23141.OID20244.v1	Prostate cancer	2	0.79	0.67	0.94	0.00875905	147	19454	0.699855
CES1.P23141.OID20244.v1	Prostate cancer	3	0.84	0.73	0.96	0.0121125	227	19454	0.305272
CES1.P23141.OID20244.v1	Prostate cancer	4	0.88	0.78	1	0.041643	308	19454	0.105064
CES1.P23141.OID20244.v1	Prostate cancer	5	0.91	0.82	1.01	0.0759754	393	19454	0.0795605
CES1.P23141.OID20244.v1	Prostate cancer	6	0.89	0.81	0.98	0.0228205	483	19454	0.535982
CES1.P23141.OID20244.v1	Prostate cancer	7	0.92	0.84	1	0.0496993	586	19454	0.319617
CES1.P23141.OID20244.v1	Prostate cancer	8	0.91	0.84	0.99	0.0274108	692	19454	0.363368
CES1.P23141.OID20244.v1	Prostate cancer	9	0.95	0.88	1.02	0.156924	784	19454	0.0155368
CES1.P23141.OID20244.v1	Prostate cancer	10	0.95	0.88	1.02	0.159577	878	19454	0.0745336
CES1.P23141.OID20244.v1	Prostate cancer	11	0.96	0.9	1.03	0.282044	936	19454	0.0230952
CES1.P23141.OID20244.v1	Prostate cancer	12	0.96	0.9	1.03	0.309087	951	19454	0.00574828
CES1.P23141.OID20244.v1	Prostate cancer	13	0.97	0.91	1.04	0.437231	953	19454	0.00031216
CES1.P23141.OID20244.v1	Prostate cancer	14	0.97	0.91	1.04	0.437231	953	19454	0.00031216
CES1.P23141.OID20244.v1	Prostate cancer	15	0.97	0.91	1.04	0.437231	953	19454	0.00031216
CES1.P23141.OID20244.v1	Prostate cancer	16	0.97	0.91	1.04	0.437231	953	19454	0.00031216
CES1.P23141.OID20244.v1	Prostate cancer	17	0.97	0.91	1.04	0.437231	953	19454	0.00031216
FABP4.P15090.OID20245.v1	Prostate cancer	1	1.04	0.77	1.39	0.815612	73	19454	0.122799
FABP4.P15090.OID20245.v1	Prostate cancer	2	0.99	0.8	1.22	0.91417	147	19454	0.745835
FABP4.P15090.OID20245.v1	Prostate cancer	3	0.98	0.83	1.16	0.815779	227	19454	0.700491
FABP4.P15090.OID20245.v1	Prostate cancer	4	0.95	0.82	1.09	0.450019	308	19454	0.460645
FABP4.P15090.OID20245.v1	Prostate cancer	5	0.9	0.79	1.02	0.102078	393	19454	0.204784
FABP4.P15090.OID20245.v1	Prostate cancer	6	0.91	0.81	1.02	0.100061	483	19454	0.33927
FABP4.P15090.OID20245.v1	Prostate cancer	7	0.95	0.85	1.05	0.33142	586	19454	0.745398
FABP4.P15090.OID20245.v1	Prostate cancer	8	0.92	0.83	1.01	0.0759015	692	19454	0.882457
FABP4.P15090.OID20245.v1	Prostate cancer	9	0.93	0.85	1.02	0.114503	784	19454	0.907574
FABP4.P15090.OID20245.v1	Prostate cancer	10	0.92	0.85	1.01	0.0698619	878	19454	0.555415
FABP4.P15090.OID20245.v1	Prostate cancer	11	0.94	0.86	1.02	0.155928	936	19454	0.13218
FABP4.P15090.OID20245.v1	Prostate cancer	12	0.96	0.88	1.04	0.30154	951	19454	0.0145556
FABP4.P15090.OID20245.v1	Prostate cancer	13	0.94	0.87	1.03	0.173362	953	19454	0.356376
FABP4.P15090.OID20245.v1	Prostate cancer	14	0.94	0.87	1.03	0.173362	953	19454	0.356376
FABP4.P15090.OID20245.v1	Prostate cancer	15	0.94	0.87	1.03	0.173362	953	19454	0.356376
FABP4.P15090.OID20245.v1	Prostate cancer	16	0.94	0.87	1.03	0.173362	953	19454	0.356376
FABP4.P15090.OID20245.v1	Prostate cancer	17	0.94	0.87	1.03	0.173362	953	19454	0.356376
IGFBP1.P08833.OID20246.v1	Prostate cancer	1	1.22	0.94	1.57	0.134275	73	19454	0.840475
IGFBP1.P08833.OID20246.v1	Prostate cancer	2	1.07	0.89	1.29	0.445001	147	19454	0.343349
IGFBP1.P08833.OID20246.v1	Prostate cancer	3	1.07	0.93	1.24	0.350331	227	19454	0.734525
IGFBP1.P08833.OID20246.v1	Prostate cancer	4	1.11	0.98	1.26	0.100351	308	19454	0.7812
IGFBP1.P08833.OID20246.v1	Prostate cancer	5	1.12	1	1.25	0.0425448	393	19454	0.557798
IGFBP1.P08833.OID20246.v1	Prostate cancer	6	1.08	0.98	1.19	0.136452	483	19454	0.668992
IGFBP1.P08833.OID20246.v1	Prostate cancer	7	1.07	0.98	1.17	0.150401	586	19454	0.801356
IGFBP1.P08833.OID20246.v1	Prostate cancer	8	1.05	0.97	1.15	0.218606	692	19454	0.339281
IGFBP1.P08833.OID20246.v1	Prostate cancer	9	1.06	0.98	1.15	0.144342	784	19454	0.534752
IGFBP1.P08833.OID20246.v1	Prostate cancer	10	1.02	0.95	1.1	0.566954	878	19454	0.00099971
IGFBP1.P08833.OID20246.v1	Prostate cancer	11	1.03	0.96	1.1	0.470386	936	19454	0.178157
IGFBP1.P08833.OID20246.v1	Prostate cancer	12	1.03	0.96	1.11	0.362841	951	19454	0.812972
IGFBP1.P08833.OID20246.v1	Prostate cancer	13	1.02	0.95	1.1	0.5451	953	19454	0.0690004
IGFBP1.P08833.OID20246.v1	Prostate cancer	14	1.02	0.95	1.1	0.5451	953	19454	0.0690004
IGFBP1.P08833.OID20246.v1	Prostate cancer	15	1.02	0.95	1.1	0.5451	953	19454	0.0690004
IGFBP1.P08833.OID20246.v1	Prostate cancer	16	1.02	0.95	1.1	0.5451	953	19454	0.0690004
IGFBP1.P08833.OID20246.v1	Prostate cancer	17	1.02	0.95	1.1	0.5451	953	19454	0.0690004
PLAT.P00750.OID20247.v1	Prostate cancer	1	0.76	0.59	0.98	0.0314076	73	19454	0.811917
PLAT.P00750.OID20247.v1	Prostate cancer	2	0.82	0.69	0.98	0.0307797	147	19454	0.355589
PLAT.P00750.OID20247.v1	Prostate cancer	3	0.86	0.75	1	0.0462314	227	19454	0.513561
PLAT.P00750.OID20247.v1	Prostate cancer	4	0.91	0.81	1.03	0.15102	308	19454	0.113383
PLAT.P00750.OID20247.v1	Prostate cancer	5	0.95	0.85	1.07	0.403001	393	19454	0.0348641
PLAT.P00750.OID20247.v1	Prostate cancer	6	0.95	0.86	1.05	0.282061	483	19454	0.247793
PLAT.P00750.OID20247.v1	Prostate cancer	7	0.93	0.85	1.02	0.139283	586	19454	0.630272
PLAT.P00750.OID20247.v1	Prostate cancer	8	0.93	0.86	1.01	0.0849237	692	19454	0.722003
PLAT.P00750.OID20247.v1	Prostate cancer	9	0.95	0.88	1.02	0.172934	784	19454	0.475054
PLAT.P00750.OID20247.v1	Prostate cancer	10	0.93	0.86	1	0.0474275	878	19454	0.584607
PLAT.P00750.OID20247.v1	Prostate cancer	11	0.92	0.86	0.99	0.0256932	936	19454	0.289462
PLAT.P00750.OID20247.v1	Prostate cancer	12	0.93	0.87	1	0.0623061	951	19454	0.69657
PLAT.P00750.OID20247.v1	Prostate cancer	13	0.94	0.88	1.01	0.0966122	953	19454	0.262165
PLAT.P00750.OID20247.v1	Prostate cancer	14	0.94	0.88	1.01	0.0966122	953	19454	0.262165
PLAT.P00750.OID20247.v1	Prostate cancer	15	0.94	0.88	1.01	0.0966122	953	19454	0.262165
PLAT.P00750.OID20247.v1	Prostate cancer	16	0.94	0.88	1.01	0.0966122	953	19454	0.262165
PLAT.P00750.OID20247.v1	Prostate cancer	17	0.94	0.88	1.01	0.0966122	953	19454	0.262165
ICAM2.P13598.OID20248.v1	Prostate cancer	1	1.16	0.92	1.46	0.198227	73	19454	0.659278
ICAM2.P13598.OID20248.v1	Prostate cancer	2	1.11	0.94	1.3	0.21025	147	19454	0.272809
ICAM2.P13598.OID20248.v1	Prostate cancer	3	1.05	0.92	1.2	0.438562	227	19454	0.193078
ICAM2.P13598.OID20248.v1	Prostate cancer	4	1.02	0.91	1.15	0.683452	308	19454	0.176082
ICAM2.P13598.OID20248.v1	Prostate cancer	5	1.03	0.93	1.14	0.564777	393	19454	0.335483
ICAM2.P13598.OID20248.v1	Prostate cancer	6	1.02	0.93	1.12	0.648619	483	19454	0.377626
ICAM2.P13598.OID20248.v1	Prostate cancer	7	1.02	0.94	1.1	0.671777	586	19454	0.393236
ICAM2.P13598.OID20248.v1	Prostate cancer	8	1.03	0.96	1.11	0.392052	692	19454	0.904681
ICAM2.P13598.OID20248.v1	Prostate cancer	9	1.03	0.96	1.1	0.432447	784	19454	0.868089
ICAM2.P13598.OID20248.v1	Prostate cancer	10	1.03	0.97	1.1	0.338312	878	19454	0.417337
ICAM2.P13598.OID20248.v1	Prostate cancer	11	1.05	0.98	1.12	0.162569	936	19454	0.161201
ICAM2.P13598.OID20248.v1	Prostate cancer	12	1.05	0.98	1.12	0.167488	951	19454	0.519095
ICAM2.P13598.OID20248.v1	Prostate cancer	13	1.05	0.98	1.12	0.159274	953	19454	0.415545
ICAM2.P13598.OID20248.v1	Prostate cancer	14	1.05	0.98	1.12	0.159274	953	19454	0.415545
ICAM2.P13598.OID20248.v1	Prostate cancer	15	1.05	0.98	1.12	0.159274	953	19454	0.415545
ICAM2.P13598.OID20248.v1	Prostate cancer	16	1.05	0.98	1.12	0.159274	953	19454	0.415545
ICAM2.P13598.OID20248.v1	Prostate cancer	17	1.05	0.98	1.12	0.159274	953	19454	0.415545
ADAMTS13.Q76LX8.OID20249.v1	Prostate cancer	1	1.01	0.79	1.28	0.961764	73	19454	0.200288
ADAMTS13.Q76LX8.OID20249.v1	Prostate cancer	2	1.12	0.95	1.32	0.176065	147	19454	0.129926
ADAMTS13.Q76LX8.OID20249.v1	Prostate cancer	3	1.06	0.92	1.21	0.434626	227	19454	0.855053
ADAMTS13.Q76LX8.OID20249.v1	Prostate cancer	4	1.02	0.91	1.15	0.683302	308	19454	0.436632
ADAMTS13.Q76LX8.OID20249.v1	Prostate cancer	5	1.08	0.98	1.2	0.137837	393	19454	0.346253
ADAMTS13.Q76LX8.OID20249.v1	Prostate cancer	6	1.06	0.96	1.16	0.242766	483	19454	0.963946
ADAMTS13.Q76LX8.OID20249.v1	Prostate cancer	7	1.07	0.98	1.16	0.130312	586	19454	0.770562
ADAMTS13.Q76LX8.OID20249.v1	Prostate cancer	8	1.04	0.97	1.13	0.271422	692	19454	0.560526
ADAMTS13.Q76LX8.OID20249.v1	Prostate cancer	9	1.04	0.97	1.12	0.252643	784	19454	0.749307
ADAMTS13.Q76LX8.OID20249.v1	Prostate cancer	10	1.06	0.99	1.13	0.0981722	878	19454	0.327348
ADAMTS13.Q76LX8.OID20249.v1	Prostate cancer	11	1.05	0.98	1.12	0.171462	936	19454	0.996459
ADAMTS13.Q76LX8.OID20249.v1	Prostate cancer	12	1.04	0.97	1.11	0.29588	951	19454	0.24986
ADAMTS13.Q76LX8.OID20249.v1	Prostate cancer	13	1.04	0.98	1.12	0.189956	953	19454	0.543365
ADAMTS13.Q76LX8.OID20249.v1	Prostate cancer	14	1.04	0.98	1.12	0.189956	953	19454	0.543365
ADAMTS13.Q76LX8.OID20249.v1	Prostate cancer	15	1.04	0.98	1.12	0.189956	953	19454	0.543365
ADAMTS13.Q76LX8.OID20249.v1	Prostate cancer	16	1.04	0.98	1.12	0.189956	953	19454	0.543365
ADAMTS13.Q76LX8.OID20249.v1	Prostate cancer	17	1.04	0.98	1.12	0.189956	953	19454	0.543365
IL1RL1.Q01638.OID20250.v1	Prostate cancer	1	0.84	0.67	1.06	0.14432	73	19454	0.0337898
IL1RL1.Q01638.OID20250.v1	Prostate cancer	2	0.88	0.75	1.04	0.132248	147	19454	0.894676
IL1RL1.Q01638.OID20250.v1	Prostate cancer	3	0.89	0.78	1.01	0.0721706	227	19454	0.923901
IL1RL1.Q01638.OID20250.v1	Prostate cancer	4	0.9	0.8	1.01	0.0687254	308	19454	0.669655
IL1RL1.Q01638.OID20250.v1	Prostate cancer	5	0.92	0.83	1.02	0.0963121	393	19454	0.551987
IL1RL1.Q01638.OID20250.v1	Prostate cancer	6	0.92	0.84	1.01	0.0912569	483	19454	0.528013
IL1RL1.Q01638.OID20250.v1	Prostate cancer	7	0.95	0.87	1.03	0.199898	586	19454	0.211748
IL1RL1.Q01638.OID20250.v1	Prostate cancer	8	0.96	0.89	1.04	0.342905	692	19454	0.110112
IL1RL1.Q01638.OID20250.v1	Prostate cancer	9	0.97	0.9	1.04	0.394251	784	19454	0.166244
IL1RL1.Q01638.OID20250.v1	Prostate cancer	10	0.98	0.91	1.05	0.511292	878	19454	0.392333
IL1RL1.Q01638.OID20250.v1	Prostate cancer	11	0.98	0.92	1.05	0.592208	936	19454	0.359209
IL1RL1.Q01638.OID20250.v1	Prostate cancer	12	0.98	0.92	1.05	0.520666	951	19454	0.353702
IL1RL1.Q01638.OID20250.v1	Prostate cancer	13	0.99	0.92	1.05	0.674853	953	19454	0.0429108
IL1RL1.Q01638.OID20250.v1	Prostate cancer	14	0.99	0.92	1.05	0.674853	953	19454	0.0429108
IL1RL1.Q01638.OID20250.v1	Prostate cancer	15	0.99	0.92	1.05	0.674853	953	19454	0.0429108
IL1RL1.Q01638.OID20250.v1	Prostate cancer	16	0.99	0.92	1.05	0.674853	953	19454	0.0429108
IL1RL1.Q01638.OID20250.v1	Prostate cancer	17	0.99	0.92	1.05	0.674853	953	19454	0.0429108
GDF15.Q99988.OID20251.v1	Prostate cancer	1	1.5	1.09	2.07	0.0120023	73	19454	0.685155
GDF15.Q99988.OID20251.v1	Prostate cancer	2	1.35	1.08	1.69	0.00892726	147	19454	0.398866
GDF15.Q99988.OID20251.v1	Prostate cancer	3	1.23	1.02	1.47	0.0278486	227	19454	0.0153465
GDF15.Q99988.OID20251.v1	Prostate cancer	4	1.11	0.95	1.3	0.198355	308	19454	0.00310797
GDF15.Q99988.OID20251.v1	Prostate cancer	5	1.04	0.9	1.19	0.612074	393	19454	0.0018838
GDF15.Q99988.OID20251.v1	Prostate cancer	6	1.02	0.9	1.15	0.790771	483	19454	0.00705916
GDF15.Q99988.OID20251.v1	Prostate cancer	7	0.98	0.87	1.1	0.747682	586	19454	0.0330338
GDF15.Q99988.OID20251.v1	Prostate cancer	8	0.97	0.87	1.08	0.546358	692	19454	0.0532669
GDF15.Q99988.OID20251.v1	Prostate cancer	9	0.97	0.88	1.07	0.537098	784	19454	0.0288001
GDF15.Q99988.OID20251.v1	Prostate cancer	10	0.95	0.86	1.04	0.262929	878	19454	0.037645
GDF15.Q99988.OID20251.v1	Prostate cancer	11	0.96	0.88	1.05	0.411343	936	19454	0.0121166
GDF15.Q99988.OID20251.v1	Prostate cancer	12	0.96	0.88	1.06	0.428305	951	19454	0.00435341
GDF15.Q99988.OID20251.v1	Prostate cancer	13	0.96	0.87	1.05	0.350593	953	19454	7.81918e-05
GDF15.Q99988.OID20251.v1	Prostate cancer	14	0.96	0.87	1.05	0.350593	953	19454	7.81918e-05
GDF15.Q99988.OID20251.v1	Prostate cancer	15	0.96	0.87	1.05	0.350593	953	19454	7.81918e-05
GDF15.Q99988.OID20251.v1	Prostate cancer	16	0.96	0.87	1.05	0.350593	953	19454	7.81918e-05
GDF15.Q99988.OID20251.v1	Prostate cancer	17	0.96	0.87	1.05	0.350593	953	19454	7.81918e-05
PLA2G1B.P04054.OID20252.v1	Prostate cancer	1	1.1	0.88	1.38	0.401407	73	19454	0.0723013
PLA2G1B.P04054.OID20252.v1	Prostate cancer	2	1.2	1.03	1.41	0.0223567	147	19454	0.0568955
PLA2G1B.P04054.OID20252.v1	Prostate cancer	3	1.13	0.99	1.28	0.074751	227	19454	0.907285
PLA2G1B.P04054.OID20252.v1	Prostate cancer	4	1.11	0.99	1.24	0.0686758	308	19454	0.993248
PLA2G1B.P04054.OID20252.v1	Prostate cancer	5	1.05	0.95	1.16	0.300299	393	19454	0.152571
PLA2G1B.P04054.OID20252.v1	Prostate cancer	6	1.09	0.99	1.19	0.0717199	483	19454	0.94193
PLA2G1B.P04054.OID20252.v1	Prostate cancer	7	1.08	1	1.17	0.0548323	586	19454	0.91692
PLA2G1B.P04054.OID20252.v1	Prostate cancer	8	1.08	1	1.17	0.0392722	692	19454	0.678141
PLA2G1B.P04054.OID20252.v1	Prostate cancer	9	1.08	1	1.16	0.0359372	784	19454	0.576146
PLA2G1B.P04054.OID20252.v1	Prostate cancer	10	1.07	1	1.15	0.035729	878	19454	0.147171
PLA2G1B.P04054.OID20252.v1	Prostate cancer	11	1.06	1	1.14	0.0632165	936	19454	0.182043
PLA2G1B.P04054.OID20252.v1	Prostate cancer	12	1.06	0.99	1.13	0.0711056	951	19454	0.255179
PLA2G1B.P04054.OID20252.v1	Prostate cancer	13	1.07	1	1.14	0.0398971	953	19454	0.985274
PLA2G1B.P04054.OID20252.v1	Prostate cancer	14	1.07	1	1.14	0.0398971	953	19454	0.985274
PLA2G1B.P04054.OID20252.v1	Prostate cancer	15	1.07	1	1.14	0.0398971	953	19454	0.985274
PLA2G1B.P04054.OID20252.v1	Prostate cancer	16	1.07	1	1.14	0.0398971	953	19454	0.985274
PLA2G1B.P04054.OID20252.v1	Prostate cancer	17	1.07	1	1.14	0.0398971	953	19454	0.985274
NOTCH3.Q9UM47.OID20253.v1	Prostate cancer	1	1.21	0.95	1.54	0.132083	73	19454	0.832114
NOTCH3.Q9UM47.OID20253.v1	Prostate cancer	2	1.15	0.97	1.37	0.105458	147	19454	0.916472
NOTCH3.Q9UM47.OID20253.v1	Prostate cancer	3	1.07	0.93	1.23	0.360433	227	19454	0.174646
NOTCH3.Q9UM47.OID20253.v1	Prostate cancer	4	1.09	0.97	1.23	0.15473	308	19454	0.754593
NOTCH3.Q9UM47.OID20253.v1	Prostate cancer	5	1.08	0.97	1.2	0.147211	393	19454	0.686508
NOTCH3.Q9UM47.OID20253.v1	Prostate cancer	6	1.06	0.97	1.17	0.202893	483	19454	0.416143
NOTCH3.Q9UM47.OID20253.v1	Prostate cancer	7	1.07	0.98	1.16	0.15712	586	19454	0.797592
NOTCH3.Q9UM47.OID20253.v1	Prostate cancer	8	1.04	0.96	1.13	0.306712	692	19454	0.282631
NOTCH3.Q9UM47.OID20253.v1	Prostate cancer	9	1.03	0.95	1.11	0.461218	784	19454	0.0735497
NOTCH3.Q9UM47.OID20253.v1	Prostate cancer	10	1.01	0.94	1.09	0.747599	878	19454	0.0104787
NOTCH3.Q9UM47.OID20253.v1	Prostate cancer	11	0.99	0.93	1.06	0.830877	936	19454	5.86936e-05
NOTCH3.Q9UM47.OID20253.v1	Prostate cancer	12	1.01	0.94	1.08	0.741661	951	19454	0.0310819
NOTCH3.Q9UM47.OID20253.v1	Prostate cancer	13	1.01	0.94	1.08	0.76407	953	19454	0.0466835
NOTCH3.Q9UM47.OID20253.v1	Prostate cancer	14	1.01	0.94	1.08	0.76407	953	19454	0.0466835
NOTCH3.Q9UM47.OID20253.v1	Prostate cancer	15	1.01	0.94	1.08	0.76407	953	19454	0.0466835
NOTCH3.Q9UM47.OID20253.v1	Prostate cancer	16	1.01	0.94	1.08	0.76407	953	19454	0.0466835
NOTCH3.Q9UM47.OID20253.v1	Prostate cancer	17	1.01	0.94	1.08	0.76407	953	19454	0.0466835
LTBP2.Q14767.OID20254.v1	Prostate cancer	1	1.21	0.92	1.59	0.166141	73	19454	0.603923
LTBP2.Q14767.OID20254.v1	Prostate cancer	2	1.12	0.93	1.36	0.241548	147	19454	0.883151
LTBP2.Q14767.OID20254.v1	Prostate cancer	3	1.05	0.89	1.22	0.583184	227	19454	0.211923
LTBP2.Q14767.OID20254.v1	Prostate cancer	4	1.06	0.93	1.21	0.403775	308	19454	0.699389
LTBP2.Q14767.OID20254.v1	Prostate cancer	5	1.05	0.93	1.18	0.465111	393	19454	0.533955
LTBP2.Q14767.OID20254.v1	Prostate cancer	6	1.05	0.95	1.18	0.33411	483	19454	0.793737
LTBP2.Q14767.OID20254.v1	Prostate cancer	7	1.03	0.94	1.14	0.500605	586	19454	0.816782
LTBP2.Q14767.OID20254.v1	Prostate cancer	8	1.01	0.92	1.11	0.829787	692	19454	0.168316
LTBP2.Q14767.OID20254.v1	Prostate cancer	9	1.01	0.93	1.1	0.785748	784	19454	0.161803
LTBP2.Q14767.OID20254.v1	Prostate cancer	10	1	0.92	1.08	0.92507	878	19454	0.0765166
LTBP2.Q14767.OID20254.v1	Prostate cancer	11	0.99	0.91	1.07	0.736117	936	19454	0.000679117
LTBP2.Q14767.OID20254.v1	Prostate cancer	12	1.01	0.94	1.1	0.753835	951	19454	0.141849
LTBP2.Q14767.OID20254.v1	Prostate cancer	13	1.01	0.94	1.1	0.753276	953	19454	0.096278
LTBP2.Q14767.OID20254.v1	Prostate cancer	14	1.01	0.94	1.1	0.753276	953	19454	0.096278
LTBP2.Q14767.OID20254.v1	Prostate cancer	15	1.01	0.94	1.1	0.753276	953	19454	0.096278
LTBP2.Q14767.OID20254.v1	Prostate cancer	16	1.01	0.94	1.1	0.753276	953	19454	0.096278
LTBP2.Q14767.OID20254.v1	Prostate cancer	17	1.01	0.94	1.1	0.753276	953	19454	0.096278
TGFBR3.Q03167.OID20255.v1	Prostate cancer	1	1.11	0.88	1.39	0.381757	73	19454	0.940037
TGFBR3.Q03167.OID20255.v1	Prostate cancer	2	0.98	0.83	1.15	0.800033	147	19454	0.591316
TGFBR3.Q03167.OID20255.v1	Prostate cancer	3	1.01	0.89	1.15	0.907505	227	19454	0.815029
TGFBR3.Q03167.OID20255.v1	Prostate cancer	4	1.04	0.93	1.16	0.521973	308	19454	0.392506
TGFBR3.Q03167.OID20255.v1	Prostate cancer	5	1.01	0.91	1.11	0.874437	393	19454	0.897424
TGFBR3.Q03167.OID20255.v1	Prostate cancer	6	1.03	0.95	1.13	0.461212	483	19454	0.530184
TGFBR3.Q03167.OID20255.v1	Prostate cancer	7	1.02	0.94	1.1	0.66884	586	19454	0.860382
TGFBR3.Q03167.OID20255.v1	Prostate cancer	8	0.99	0.92	1.07	0.786298	692	19454	0.259695
TGFBR3.Q03167.OID20255.v1	Prostate cancer	9	0.98	0.91	1.05	0.605098	784	19454	0.137237
TGFBR3.Q03167.OID20255.v1	Prostate cancer	10	0.99	0.92	1.05	0.689677	878	19454	0.414728
TGFBR3.Q03167.OID20255.v1	Prostate cancer	11	0.98	0.92	1.05	0.623914	936	19454	0.482003
TGFBR3.Q03167.OID20255.v1	Prostate cancer	12	0.99	0.93	1.06	0.868254	951	19454	0.788856
TGFBR3.Q03167.OID20255.v1	Prostate cancer	13	0.99	0.93	1.05	0.708712	953	19454	0.352255
TGFBR3.Q03167.OID20255.v1	Prostate cancer	14	0.99	0.93	1.05	0.708712	953	19454	0.352255
TGFBR3.Q03167.OID20255.v1	Prostate cancer	15	0.99	0.93	1.05	0.708712	953	19454	0.352255
TGFBR3.Q03167.OID20255.v1	Prostate cancer	16	0.99	0.93	1.05	0.708712	953	19454	0.352255
TGFBR3.Q03167.OID20255.v1	Prostate cancer	17	0.99	0.93	1.05	0.708712	953	19454	0.352255
VWF.P04275.OID20256.v1	Prostate cancer	1	0.9	0.71	1.14	0.379432	73	19454	0.875335
VWF.P04275.OID20256.v1	Prostate cancer	2	1.01	0.86	1.2	0.878211	147	19454	0.0737645
VWF.P04275.OID20256.v1	Prostate cancer	3	1.06	0.93	1.21	0.404151	227	19454	0.350286
VWF.P04275.OID20256.v1	Prostate cancer	4	1.05	0.94	1.18	0.41008	308	19454	0.764324
VWF.P04275.OID20256.v1	Prostate cancer	5	1.07	0.97	1.19	0.172101	393	19454	0.387905
VWF.P04275.OID20256.v1	Prostate cancer	6	1.02	0.93	1.11	0.737555	483	19454	0.261797
VWF.P04275.OID20256.v1	Prostate cancer	7	0.98	0.91	1.07	0.719754	586	19454	0.082232
VWF.P04275.OID20256.v1	Prostate cancer	8	0.96	0.89	1.04	0.361873	692	19454	0.0252751
VWF.P04275.OID20256.v1	Prostate cancer	9	0.96	0.89	1.03	0.293491	784	19454	0.0622313
VWF.P04275.OID20256.v1	Prostate cancer	10	0.95	0.89	1.02	0.187787	878	19454	0.939985
VWF.P04275.OID20256.v1	Prostate cancer	11	0.95	0.89	1.02	0.135194	936	19454	0.137229
VWF.P04275.OID20256.v1	Prostate cancer	12	0.96	0.9	1.03	0.252487	951	19454	0.993984
VWF.P04275.OID20256.v1	Prostate cancer	13	0.96	0.9	1.03	0.238563	953	19454	0.750385
VWF.P04275.OID20256.v1	Prostate cancer	14	0.96	0.9	1.03	0.238563	953	19454	0.750385
VWF.P04275.OID20256.v1	Prostate cancer	15	0.96	0.9	1.03	0.238563	953	19454	0.750385
VWF.P04275.OID20256.v1	Prostate cancer	16	0.96	0.9	1.03	0.238563	953	19454	0.750385
VWF.P04275.OID20256.v1	Prostate cancer	17	0.96	0.9	1.03	0.238563	953	19454	0.750385
PEAR1.Q5VY43.OID20257.v1	Prostate cancer	1	1	0.8	1.26	0.994849	73	19454	0.709792
PEAR1.Q5VY43.OID20257.v1	Prostate cancer	2	1.08	0.92	1.27	0.373217	147	19454	0.247594
PEAR1.Q5VY43.OID20257.v1	Prostate cancer	3	1.08	0.95	1.23	0.237605	227	19454	0.301691
PEAR1.Q5VY43.OID20257.v1	Prostate cancer	4	1.07	0.96	1.2	0.218583	308	19454	0.54245
PEAR1.Q5VY43.OID20257.v1	Prostate cancer	5	1.06	0.96	1.18	0.215502	393	19454	0.905947
PEAR1.Q5VY43.OID20257.v1	Prostate cancer	6	1.07	0.97	1.17	0.163702	483	19454	0.872976
PEAR1.Q5VY43.OID20257.v1	Prostate cancer	7	1.06	0.98	1.15	0.162007	586	19454	0.989768
PEAR1.Q5VY43.OID20257.v1	Prostate cancer	8	1.05	0.97	1.13	0.203686	692	19454	0.64118
PEAR1.Q5VY43.OID20257.v1	Prostate cancer	9	1.06	0.99	1.14	0.0878082	784	19454	0.741373
PEAR1.Q5VY43.OID20257.v1	Prostate cancer	10	1.06	0.99	1.13	0.107287	878	19454	0.659468
PEAR1.Q5VY43.OID20257.v1	Prostate cancer	11	1.07	1	1.14	0.0424135	936	19454	0.113851
PEAR1.Q5VY43.OID20257.v1	Prostate cancer	12	1.06	1	1.14	0.0609925	951	19454	0.580896
PEAR1.Q5VY43.OID20257.v1	Prostate cancer	13	1.06	1	1.14	0.0604913	953	19454	0.482707
PEAR1.Q5VY43.OID20257.v1	Prostate cancer	14	1.06	1	1.14	0.0604913	953	19454	0.482707
PEAR1.Q5VY43.OID20257.v1	Prostate cancer	15	1.06	1	1.14	0.0604913	953	19454	0.482707
PEAR1.Q5VY43.OID20257.v1	Prostate cancer	16	1.06	1	1.14	0.0604913	953	19454	0.482707
PEAR1.Q5VY43.OID20257.v1	Prostate cancer	17	1.06	1	1.14	0.0604913	953	19454	0.482707
REG3A.Q06141.OID20258.v1	Prostate cancer	1	0.97	0.76	1.24	0.809265	73	19454	0.166001
REG3A.Q06141.OID20258.v1	Prostate cancer	2	1.05	0.88	1.24	0.606914	147	19454	0.356156
REG3A.Q06141.OID20258.v1	Prostate cancer	3	1.05	0.91	1.2	0.498364	227	19454	0.931461
REG3A.Q06141.OID20258.v1	Prostate cancer	4	1.02	0.9	1.15	0.763338	308	19454	0.608328
REG3A.Q06141.OID20258.v1	Prostate cancer	5	0.95	0.86	1.06	0.389195	393	19454	0.0310824
REG3A.Q06141.OID20258.v1	Prostate cancer	6	0.98	0.89	1.08	0.667121	483	19454	0.428265
REG3A.Q06141.OID20258.v1	Prostate cancer	7	0.97	0.89	1.06	0.467342	586	19454	0.537768
REG3A.Q06141.OID20258.v1	Prostate cancer	8	0.95	0.88	1.03	0.24938	692	19454	0.277592
REG3A.Q06141.OID20258.v1	Prostate cancer	9	0.94	0.87	1.01	0.104779	784	19454	0.0748985
REG3A.Q06141.OID20258.v1	Prostate cancer	10	0.93	0.86	0.99	0.0333273	878	19454	0.122321
REG3A.Q06141.OID20258.v1	Prostate cancer	11	0.93	0.87	0.99	0.0351983	936	19454	0.15528
REG3A.Q06141.OID20258.v1	Prostate cancer	12	0.94	0.88	1.01	0.0858024	951	19454	0.795448
REG3A.Q06141.OID20258.v1	Prostate cancer	13	0.93	0.87	1	0.0496524	953	19454	0.267044
REG3A.Q06141.OID20258.v1	Prostate cancer	14	0.93	0.87	1	0.0496524	953	19454	0.267044
REG3A.Q06141.OID20258.v1	Prostate cancer	15	0.93	0.87	1	0.0496524	953	19454	0.267044
REG3A.Q06141.OID20258.v1	Prostate cancer	16	0.93	0.87	1	0.0496524	953	19454	0.267044
REG3A.Q06141.OID20258.v1	Prostate cancer	17	0.93	0.87	1	0.0496524	953	19454	0.267044
XG.P55808.OID20259.v1	Prostate cancer	1	0.97	0.76	1.23	0.781953	73	19454	0.118294
XG.P55808.OID20259.v1	Prostate cancer	2	1.11	0.94	1.3	0.223257	147	19454	0.0463975
XG.P55808.OID20259.v1	Prostate cancer	3	1.04	0.91	1.19	0.591494	227	19454	0.67153
XG.P55808.OID20259.v1	Prostate cancer	4	1.06	0.95	1.19	0.313562	308	19454	0.693785
XG.P55808.OID20259.v1	Prostate cancer	5	1.02	0.92	1.13	0.715388	393	19454	0.471641
XG.P55808.OID20259.v1	Prostate cancer	6	1	0.91	1.09	0.952115	483	19454	0.235749
XG.P55808.OID20259.v1	Prostate cancer	7	1.01	0.93	1.1	0.770793	586	19454	0.870913
XG.P55808.OID20259.v1	Prostate cancer	8	1	0.92	1.08	0.919939	692	19454	0.434381
XG.P55808.OID20259.v1	Prostate cancer	9	1	0.93	1.08	0.949569	784	19454	0.521695
XG.P55808.OID20259.v1	Prostate cancer	10	1.01	0.94	1.08	0.766418	878	19454	0.932027
XG.P55808.OID20259.v1	Prostate cancer	11	1.01	0.94	1.08	0.799916	936	19454	0.359703
XG.P55808.OID20259.v1	Prostate cancer	12	1.02	0.95	1.09	0.606884	951	19454	0.951492
XG.P55808.OID20259.v1	Prostate cancer	13	1.01	0.94	1.08	0.826451	953	19454	0.30688
XG.P55808.OID20259.v1	Prostate cancer	14	1.01	0.94	1.08	0.826451	953	19454	0.30688
XG.P55808.OID20259.v1	Prostate cancer	15	1.01	0.94	1.08	0.826451	953	19454	0.30688
XG.P55808.OID20259.v1	Prostate cancer	16	1.01	0.94	1.08	0.826451	953	19454	0.30688
XG.P55808.OID20259.v1	Prostate cancer	17	1.01	0.94	1.08	0.826451	953	19454	0.30688
ADGRE5.P48960.OID20260.v1	Prostate cancer	1	0.88	0.69	1.13	0.314148	73	19454	0.152717
ADGRE5.P48960.OID20260.v1	Prostate cancer	2	0.93	0.79	1.11	0.423658	147	19454	0.237781
ADGRE5.P48960.OID20260.v1	Prostate cancer	3	0.89	0.78	1.02	0.10239	227	19454	0.909901
ADGRE5.P48960.OID20260.v1	Prostate cancer	4	0.91	0.81	1.02	0.117891	308	19454	0.708403
ADGRE5.P48960.OID20260.v1	Prostate cancer	5	0.93	0.83	1.03	0.158041	393	19454	0.530102
ADGRE5.P48960.OID20260.v1	Prostate cancer	6	0.96	0.87	1.06	0.427357	483	19454	0.124329
ADGRE5.P48960.OID20260.v1	Prostate cancer	7	0.99	0.91	1.08	0.763065	586	19454	0.0484082
ADGRE5.P48960.OID20260.v1	Prostate cancer	8	0.97	0.89	1.05	0.436766	692	19454	0.429539
ADGRE5.P48960.OID20260.v1	Prostate cancer	9	0.97	0.9	1.05	0.500154	784	19454	0.654884
ADGRE5.P48960.OID20260.v1	Prostate cancer	10	0.98	0.91	1.05	0.495843	878	19454	0.944043
ADGRE5.P48960.OID20260.v1	Prostate cancer	11	0.97	0.9	1.04	0.369121	936	19454	0.0984279
ADGRE5.P48960.OID20260.v1	Prostate cancer	12	0.98	0.91	1.05	0.521312	951	19454	0.442749
ADGRE5.P48960.OID20260.v1	Prostate cancer	13	0.98	0.92	1.05	0.658931	953	19454	0.5921
ADGRE5.P48960.OID20260.v1	Prostate cancer	14	0.98	0.92	1.05	0.658931	953	19454	0.5921
ADGRE5.P48960.OID20260.v1	Prostate cancer	15	0.98	0.92	1.05	0.658931	953	19454	0.5921
ADGRE5.P48960.OID20260.v1	Prostate cancer	16	0.98	0.92	1.05	0.658931	953	19454	0.5921
ADGRE5.P48960.OID20260.v1	Prostate cancer	17	0.98	0.92	1.05	0.658931	953	19454	0.5921
FUCA1.P04066.OID20261.v1	Prostate cancer	1	0.9	0.71	1.13	0.344355	73	19454	0.50241
FUCA1.P04066.OID20261.v1	Prostate cancer	2	0.99	0.84	1.16	0.882442	147	19454	0.198062
FUCA1.P04066.OID20261.v1	Prostate cancer	3	0.98	0.86	1.12	0.812667	227	19454	0.486291
FUCA1.P04066.OID20261.v1	Prostate cancer	4	1	0.89	1.12	0.978361	308	19454	0.480043
FUCA1.P04066.OID20261.v1	Prostate cancer	5	0.99	0.89	1.09	0.793266	393	19454	0.988462
FUCA1.P04066.OID20261.v1	Prostate cancer	6	1	0.91	1.09	0.940744	483	19454	0.818516
FUCA1.P04066.OID20261.v1	Prostate cancer	7	1	0.93	1.09	0.935165	586	19454	0.660631
FUCA1.P04066.OID20261.v1	Prostate cancer	8	1.01	0.94	1.09	0.827001	692	19454	0.517642
FUCA1.P04066.OID20261.v1	Prostate cancer	9	1.01	0.94	1.09	0.744175	784	19454	0.545105
FUCA1.P04066.OID20261.v1	Prostate cancer	10	1.01	0.94	1.08	0.787731	878	19454	0.776528
FUCA1.P04066.OID20261.v1	Prostate cancer	11	1.01	0.95	1.08	0.747371	936	19454	0.825086
FUCA1.P04066.OID20261.v1	Prostate cancer	12	1	0.94	1.07	0.901308	951	19454	0.707288
FUCA1.P04066.OID20261.v1	Prostate cancer	13	1	0.94	1.07	0.974109	953	19454	0.222493
FUCA1.P04066.OID20261.v1	Prostate cancer	14	1	0.94	1.07	0.974109	953	19454	0.222493
FUCA1.P04066.OID20261.v1	Prostate cancer	15	1	0.94	1.07	0.974109	953	19454	0.222493
FUCA1.P04066.OID20261.v1	Prostate cancer	16	1	0.94	1.07	0.974109	953	19454	0.222493
FUCA1.P04066.OID20261.v1	Prostate cancer	17	1	0.94	1.07	0.974109	953	19454	0.222493
CD209.Q9NNX6.OID20262.v1	Prostate cancer	1	0.88	0.7	1.11	0.2927	73	19454	0.858096
CD209.Q9NNX6.OID20262.v1	Prostate cancer	2	0.97	0.82	1.14	0.702556	147	19454	0.0942922
CD209.Q9NNX6.OID20262.v1	Prostate cancer	3	0.99	0.87	1.13	0.878253	227	19454	0.198737
CD209.Q9NNX6.OID20262.v1	Prostate cancer	4	1.02	0.91	1.14	0.740869	308	19454	0.161413
CD209.Q9NNX6.OID20262.v1	Prostate cancer	5	1.04	0.94	1.15	0.464988	393	19454	0.0867647
CD209.Q9NNX6.OID20262.v1	Prostate cancer	6	1.04	0.95	1.14	0.438605	483	19454	0.24764
CD209.Q9NNX6.OID20262.v1	Prostate cancer	7	1.06	0.97	1.15	0.1921	586	19454	0.109345
CD209.Q9NNX6.OID20262.v1	Prostate cancer	8	1.06	0.98	1.14	0.153148	692	19454	0.235581
CD209.Q9NNX6.OID20262.v1	Prostate cancer	9	1.06	0.99	1.14	0.0858447	784	19454	0.247247
CD209.Q9NNX6.OID20262.v1	Prostate cancer	10	1.04	0.98	1.12	0.209178	878	19454	0.19842
CD209.Q9NNX6.OID20262.v1	Prostate cancer	11	1.04	0.97	1.11	0.263616	936	19454	0.321261
CD209.Q9NNX6.OID20262.v1	Prostate cancer	12	1.05	0.98	1.12	0.167622	951	19454	0.470873
CD209.Q9NNX6.OID20262.v1	Prostate cancer	13	1.04	0.97	1.11	0.272919	953	19454	0.462332
CD209.Q9NNX6.OID20262.v1	Prostate cancer	14	1.04	0.97	1.11	0.272919	953	19454	0.462332
CD209.Q9NNX6.OID20262.v1	Prostate cancer	15	1.04	0.97	1.11	0.272919	953	19454	0.462332
CD209.Q9NNX6.OID20262.v1	Prostate cancer	16	1.04	0.97	1.11	0.272919	953	19454	0.462332
CD209.Q9NNX6.OID20262.v1	Prostate cancer	17	1.04	0.97	1.11	0.272919	953	19454	0.462332
MB.P02144.OID20263.v1	Prostate cancer	1	1.07	0.84	1.36	0.588765	73	19454	0.438022
MB.P02144.OID20263.v1	Prostate cancer	2	1.02	0.86	1.21	0.825081	147	19454	0.718143
MB.P02144.OID20263.v1	Prostate cancer	3	1.02	0.89	1.18	0.739824	227	19454	0.871985
MB.P02144.OID20263.v1	Prostate cancer	4	1.03	0.92	1.16	0.588131	308	19454	0.637236
MB.P02144.OID20263.v1	Prostate cancer	5	1	0.9	1.12	0.951676	393	19454	0.57576
MB.P02144.OID20263.v1	Prostate cancer	6	0.97	0.88	1.07	0.550248	483	19454	0.14329
MB.P02144.OID20263.v1	Prostate cancer	7	1	0.92	1.09	0.993736	586	19454	0.965799
MB.P02144.OID20263.v1	Prostate cancer	8	0.99	0.91	1.07	0.775761	692	19454	0.752757
MB.P02144.OID20263.v1	Prostate cancer	9	1	0.93	1.08	0.945881	784	19454	0.852834
MB.P02144.OID20263.v1	Prostate cancer	10	1.01	0.94	1.08	0.885464	878	19454	0.71711
MB.P02144.OID20263.v1	Prostate cancer	11	1	0.93	1.07	0.944954	936	19454	0.204546
MB.P02144.OID20263.v1	Prostate cancer	12	1.02	0.95	1.09	0.631126	951	19454	0.315686
MB.P02144.OID20263.v1	Prostate cancer	13	1	0.94	1.08	0.898397	953	19454	0.498084
MB.P02144.OID20263.v1	Prostate cancer	14	1	0.94	1.08	0.898397	953	19454	0.498084
MB.P02144.OID20263.v1	Prostate cancer	15	1	0.94	1.08	0.898397	953	19454	0.498084
MB.P02144.OID20263.v1	Prostate cancer	16	1	0.94	1.08	0.898397	953	19454	0.498084
MB.P02144.OID20263.v1	Prostate cancer	17	1	0.94	1.08	0.898397	953	19454	0.498084
DKK3.Q9UBP4.OID20264.v1	Prostate cancer	1	1.08	0.84	1.37	0.553631	73	19454	0.283758
DKK3.Q9UBP4.OID20264.v1	Prostate cancer	2	1.14	0.96	1.35	0.132882	147	19454	0.187714
DKK3.Q9UBP4.OID20264.v1	Prostate cancer	3	1.07	0.93	1.23	0.335116	227	19454	0.570263
DKK3.Q9UBP4.OID20264.v1	Prostate cancer	4	1.1	0.97	1.23	0.129598	308	19454	0.733808
DKK3.Q9UBP4.OID20264.v1	Prostate cancer	5	1.07	0.97	1.19	0.191296	393	19454	0.563029
DKK3.Q9UBP4.OID20264.v1	Prostate cancer	6	1.06	0.97	1.17	0.218635	483	19454	0.453784
DKK3.Q9UBP4.OID20264.v1	Prostate cancer	7	1.02	0.94	1.11	0.661328	586	19454	0.114583
DKK3.Q9UBP4.OID20264.v1	Prostate cancer	8	0.98	0.9	1.06	0.601457	692	19454	0.00180391
DKK3.Q9UBP4.OID20264.v1	Prostate cancer	9	0.97	0.9	1.05	0.497197	784	19454	0.00934116
DKK3.Q9UBP4.OID20264.v1	Prostate cancer	10	0.97	0.91	1.04	0.445901	878	19454	0.269929
DKK3.Q9UBP4.OID20264.v1	Prostate cancer	11	0.97	0.91	1.04	0.366019	936	19454	0.0459961
DKK3.Q9UBP4.OID20264.v1	Prostate cancer	12	0.98	0.92	1.05	0.556664	951	19454	0.417621
DKK3.Q9UBP4.OID20264.v1	Prostate cancer	13	0.98	0.91	1.04	0.474698	953	19454	0.127358
DKK3.Q9UBP4.OID20264.v1	Prostate cancer	14	0.98	0.91	1.04	0.474698	953	19454	0.127358
DKK3.Q9UBP4.OID20264.v1	Prostate cancer	15	0.98	0.91	1.04	0.474698	953	19454	0.127358
DKK3.Q9UBP4.OID20264.v1	Prostate cancer	16	0.98	0.91	1.04	0.474698	953	19454	0.127358
DKK3.Q9UBP4.OID20264.v1	Prostate cancer	17	0.98	0.91	1.04	0.474698	953	19454	0.127358
TNFRSF10C.O14798.OID20265.v1	Prostate cancer	1	1.2	0.95	1.51	0.126476	73	19454	0.898069
TNFRSF10C.O14798.OID20265.v1	Prostate cancer	2	1.09	0.92	1.28	0.313597	147	19454	0.188429
TNFRSF10C.O14798.OID20265.v1	Prostate cancer	3	0.98	0.86	1.12	0.79039	227	19454	0.0105223
TNFRSF10C.O14798.OID20265.v1	Prostate cancer	4	1	0.9	1.12	0.947758	308	19454	0.237391
TNFRSF10C.O14798.OID20265.v1	Prostate cancer	5	0.94	0.85	1.03	0.195987	393	19454	0.00708798
TNFRSF10C.O14798.OID20265.v1	Prostate cancer	6	0.95	0.86	1.04	0.225061	483	19454	0.114445
TNFRSF10C.O14798.OID20265.v1	Prostate cancer	7	0.94	0.87	1.02	0.150096	586	19454	0.299434
TNFRSF10C.O14798.OID20265.v1	Prostate cancer	8	0.96	0.89	1.03	0.237512	692	19454	0.925966
TNFRSF10C.O14798.OID20265.v1	Prostate cancer	9	0.95	0.89	1.02	0.183484	784	19454	0.685882
TNFRSF10C.O14798.OID20265.v1	Prostate cancer	10	0.97	0.91	1.04	0.439535	878	19454	0.250116
TNFRSF10C.O14798.OID20265.v1	Prostate cancer	11	0.98	0.91	1.04	0.492833	936	19454	0.812016
TNFRSF10C.O14798.OID20265.v1	Prostate cancer	12	0.96	0.9	1.03	0.280874	951	19454	0.177486
TNFRSF10C.O14798.OID20265.v1	Prostate cancer	13	0.97	0.91	1.03	0.335921	953	19454	0.420229
TNFRSF10C.O14798.OID20265.v1	Prostate cancer	14	0.97	0.91	1.03	0.335921	953	19454	0.420229
TNFRSF10C.O14798.OID20265.v1	Prostate cancer	15	0.97	0.91	1.03	0.335921	953	19454	0.420229
TNFRSF10C.O14798.OID20265.v1	Prostate cancer	16	0.97	0.91	1.03	0.335921	953	19454	0.420229
TNFRSF10C.O14798.OID20265.v1	Prostate cancer	17	0.97	0.91	1.03	0.335921	953	19454	0.420229
REG1B.P48304.OID20266.v1	Prostate cancer	1	1.02	0.8	1.29	0.870078	73	19454	0.90495
REG1B.P48304.OID20266.v1	Prostate cancer	2	1.11	0.94	1.31	0.222603	147	19454	0.389359
REG1B.P48304.OID20266.v1	Prostate cancer	3	1.06	0.92	1.21	0.423609	227	19454	0.434155
REG1B.P48304.OID20266.v1	Prostate cancer	4	1	0.89	1.13	0.94714	308	19454	0.166545
REG1B.P48304.OID20266.v1	Prostate cancer	5	0.96	0.87	1.06	0.436496	393	19454	0.0393383
REG1B.P48304.OID20266.v1	Prostate cancer	6	0.97	0.89	1.07	0.563174	483	19454	0.261887
REG1B.P48304.OID20266.v1	Prostate cancer	7	0.98	0.9	1.07	0.638105	586	19454	0.608244
REG1B.P48304.OID20266.v1	Prostate cancer	8	0.96	0.89	1.04	0.313833	692	19454	0.158075
REG1B.P48304.OID20266.v1	Prostate cancer	9	0.95	0.88	1.02	0.155735	784	19454	0.0736423
REG1B.P48304.OID20266.v1	Prostate cancer	10	0.95	0.88	1.01	0.115716	878	19454	0.401061
REG1B.P48304.OID20266.v1	Prostate cancer	11	0.95	0.89	1.01	0.124986	936	19454	0.969122
REG1B.P48304.OID20266.v1	Prostate cancer	12	0.95	0.89	1.01	0.105027	951	19454	0.663051
REG1B.P48304.OID20266.v1	Prostate cancer	13	0.94	0.88	1.01	0.0816688	953	19454	0.189578
REG1B.P48304.OID20266.v1	Prostate cancer	14	0.94	0.88	1.01	0.0816688	953	19454	0.189578
REG1B.P48304.OID20266.v1	Prostate cancer	15	0.94	0.88	1.01	0.0816688	953	19454	0.189578
REG1B.P48304.OID20266.v1	Prostate cancer	16	0.94	0.88	1.01	0.0816688	953	19454	0.189578
REG1B.P48304.OID20266.v1	Prostate cancer	17	0.94	0.88	1.01	0.0816688	953	19454	0.189578
IL2RA.P01589.OID20267.v1	Prostate cancer	1	1.11	0.88	1.41	0.377678	73	19454	0.116306
IL2RA.P01589.OID20267.v1	Prostate cancer	2	1.08	0.91	1.28	0.370997	147	19454	0.840069
IL2RA.P01589.OID20267.v1	Prostate cancer	3	1.02	0.89	1.16	0.82317	227	19454	0.128797
IL2RA.P01589.OID20267.v1	Prostate cancer	4	1	0.89	1.12	0.957336	308	19454	0.15084
IL2RA.P01589.OID20267.v1	Prostate cancer	5	0.98	0.89	1.09	0.757537	393	19454	0.134521
IL2RA.P01589.OID20267.v1	Prostate cancer	6	0.99	0.9	1.09	0.860118	483	19454	0.370125
IL2RA.P01589.OID20267.v1	Prostate cancer	7	0.99	0.91	1.08	0.88364	586	19454	0.804975
IL2RA.P01589.OID20267.v1	Prostate cancer	8	0.99	0.91	1.07	0.714024	692	19454	0.571835
IL2RA.P01589.OID20267.v1	Prostate cancer	9	0.99	0.92	1.06	0.694108	784	19454	0.440336
IL2RA.P01589.OID20267.v1	Prostate cancer	10	0.99	0.92	1.06	0.77505	878	19454	0.59784
IL2RA.P01589.OID20267.v1	Prostate cancer	11	1	0.94	1.07	0.933784	936	19454	0.328385
IL2RA.P01589.OID20267.v1	Prostate cancer	12	1	0.93	1.07	0.913834	951	19454	0.733583
IL2RA.P01589.OID20267.v1	Prostate cancer	13	1	0.93	1.07	0.936038	953	19454	0.582878
IL2RA.P01589.OID20267.v1	Prostate cancer	14	1	0.93	1.07	0.936038	953	19454	0.582878
IL2RA.P01589.OID20267.v1	Prostate cancer	15	1	0.93	1.07	0.936038	953	19454	0.582878
IL2RA.P01589.OID20267.v1	Prostate cancer	16	1	0.93	1.07	0.936038	953	19454	0.582878
IL2RA.P01589.OID20267.v1	Prostate cancer	17	1	0.93	1.07	0.936038	953	19454	0.582878
PDGFRB.P09619.OID20268.v1	Prostate cancer	1	1.23	0.97	1.55	0.0839902	73	19454	0.57522
PDGFRB.P09619.OID20268.v1	Prostate cancer	2	1.13	0.96	1.34	0.129004	147	19454	0.80711
PDGFRB.P09619.OID20268.v1	Prostate cancer	3	1.07	0.93	1.22	0.341793	227	19454	0.344957
PDGFRB.P09619.OID20268.v1	Prostate cancer	4	1.04	0.93	1.17	0.478042	308	19454	0.244311
PDGFRB.P09619.OID20268.v1	Prostate cancer	5	1.01	0.91	1.11	0.911053	393	19454	0.0566462
PDGFRB.P09619.OID20268.v1	Prostate cancer	6	0.99	0.9	1.08	0.807143	483	19454	0.0610027
PDGFRB.P09619.OID20268.v1	Prostate cancer	7	1.01	0.93	1.1	0.759267	586	19454	0.609269
PDGFRB.P09619.OID20268.v1	Prostate cancer	8	0.98	0.91	1.06	0.629529	692	19454	0.0921642
PDGFRB.P09619.OID20268.v1	Prostate cancer	9	0.99	0.92	1.06	0.81259	784	19454	0.481972
PDGFRB.P09619.OID20268.v1	Prostate cancer	10	1	0.93	1.06	0.906932	878	19454	0.741836
PDGFRB.P09619.OID20268.v1	Prostate cancer	11	0.99	0.93	1.05	0.702902	936	19454	0.289076
PDGFRB.P09619.OID20268.v1	Prostate cancer	12	0.99	0.93	1.06	0.755979	951	19454	0.590725
PDGFRB.P09619.OID20268.v1	Prostate cancer	13	0.99	0.93	1.05	0.704524	953	19454	0.421266
PDGFRB.P09619.OID20268.v1	Prostate cancer	14	0.99	0.93	1.05	0.704524	953	19454	0.421266
PDGFRB.P09619.OID20268.v1	Prostate cancer	15	0.99	0.93	1.05	0.704524	953	19454	0.421266
PDGFRB.P09619.OID20268.v1	Prostate cancer	16	0.99	0.93	1.05	0.704524	953	19454	0.421266
PDGFRB.P09619.OID20268.v1	Prostate cancer	17	0.99	0.93	1.05	0.704524	953	19454	0.421266
MET.P08581.OID20269.v1	Prostate cancer	1	0.86	0.68	1.09	0.2219	73	19454	0.393479
MET.P08581.OID20269.v1	Prostate cancer	2	0.94	0.8	1.11	0.483698	147	19454	0.103572
MET.P08581.OID20269.v1	Prostate cancer	3	0.93	0.81	1.06	0.289896	227	19454	0.367091
MET.P08581.OID20269.v1	Prostate cancer	4	0.97	0.86	1.09	0.567849	308	19454	0.132615
MET.P08581.OID20269.v1	Prostate cancer	5	0.95	0.85	1.05	0.281649	393	19454	0.698912
MET.P08581.OID20269.v1	Prostate cancer	6	0.99	0.9	1.08	0.805555	483	19454	0.072557
MET.P08581.OID20269.v1	Prostate cancer	7	1.01	0.93	1.1	0.76191	586	19454	0.0367204
MET.P08581.OID20269.v1	Prostate cancer	8	1	0.93	1.08	0.997876	692	19454	0.385093
MET.P08581.OID20269.v1	Prostate cancer	9	1	0.93	1.07	0.940124	784	19454	0.548068
MET.P08581.OID20269.v1	Prostate cancer	10	0.99	0.92	1.06	0.666982	878	19454	0.466873
MET.P08581.OID20269.v1	Prostate cancer	11	0.98	0.92	1.05	0.541902	936	19454	0.882215
MET.P08581.OID20269.v1	Prostate cancer	12	0.99	0.93	1.06	0.82921	951	19454	0.243393
MET.P08581.OID20269.v1	Prostate cancer	13	0.99	0.93	1.05	0.715242	953	19454	0.469337
MET.P08581.OID20269.v1	Prostate cancer	14	0.99	0.93	1.05	0.715242	953	19454	0.469337
MET.P08581.OID20269.v1	Prostate cancer	15	0.99	0.93	1.05	0.715242	953	19454	0.469337
MET.P08581.OID20269.v1	Prostate cancer	16	0.99	0.93	1.05	0.715242	953	19454	0.469337
MET.P08581.OID20269.v1	Prostate cancer	17	0.99	0.93	1.05	0.715242	953	19454	0.469337
ESAM.Q96AP7.OID20270.v1	Prostate cancer	1	1	0.79	1.26	0.998375	73	19454	0.259618
ESAM.Q96AP7.OID20270.v1	Prostate cancer	2	0.97	0.82	1.14	0.692382	147	19454	0.681038
ESAM.Q96AP7.OID20270.v1	Prostate cancer	3	0.97	0.85	1.11	0.680842	227	19454	0.728774
ESAM.Q96AP7.OID20270.v1	Prostate cancer	4	1.02	0.91	1.14	0.780773	308	19454	0.198766
ESAM.Q96AP7.OID20270.v1	Prostate cancer	5	1.02	0.92	1.13	0.669704	393	19454	0.329782
ESAM.Q96AP7.OID20270.v1	Prostate cancer	6	1.02	0.93	1.12	0.616799	483	19454	0.456159
ESAM.Q96AP7.OID20270.v1	Prostate cancer	7	1.02	0.94	1.11	0.610996	586	19454	0.493956
ESAM.Q96AP7.OID20270.v1	Prostate cancer	8	1	0.93	1.08	0.945525	692	19454	0.727443
ESAM.Q96AP7.OID20270.v1	Prostate cancer	9	1	0.93	1.08	0.976875	784	19454	0.558013
ESAM.Q96AP7.OID20270.v1	Prostate cancer	10	1.02	0.95	1.09	0.566715	878	19454	0.011593
ESAM.Q96AP7.OID20270.v1	Prostate cancer	11	1.04	0.98	1.11	0.217221	936	19454	0.00456534
ESAM.Q96AP7.OID20270.v1	Prostate cancer	12	1.04	0.97	1.11	0.242553	951	19454	0.0690571
ESAM.Q96AP7.OID20270.v1	Prostate cancer	13	1.04	0.97	1.11	0.301393	953	19454	0.311344
ESAM.Q96AP7.OID20270.v1	Prostate cancer	14	1.04	0.97	1.11	0.301393	953	19454	0.311344
ESAM.Q96AP7.OID20270.v1	Prostate cancer	15	1.04	0.97	1.11	0.301393	953	19454	0.311344
ESAM.Q96AP7.OID20270.v1	Prostate cancer	16	1.04	0.97	1.11	0.301393	953	19454	0.311344
ESAM.Q96AP7.OID20270.v1	Prostate cancer	17	1.04	0.97	1.11	0.301393	953	19454	0.311344
CA3.P07451.OID20271.v1	Prostate cancer	1	1.1	0.87	1.39	0.422336	73	19454	0.811178
CA3.P07451.OID20271.v1	Prostate cancer	2	1.13	0.96	1.33	0.147804	147	19454	0.469901
CA3.P07451.OID20271.v1	Prostate cancer	3	1.14	1	1.3	0.0496014	227	19454	0.738412
CA3.P07451.OID20271.v1	Prostate cancer	4	1.05	0.93	1.17	0.436497	308	19454	0.125674
CA3.P07451.OID20271.v1	Prostate cancer	5	0.99	0.9	1.1	0.853574	393	19454	0.0198249
CA3.P07451.OID20271.v1	Prostate cancer	6	1.01	0.92	1.11	0.814783	483	19454	0.224305
CA3.P07451.OID20271.v1	Prostate cancer	7	1.03	0.95	1.12	0.466549	586	19454	0.884081
CA3.P07451.OID20271.v1	Prostate cancer	8	1.04	0.96	1.12	0.365428	692	19454	0.982047
CA3.P07451.OID20271.v1	Prostate cancer	9	1.05	0.98	1.13	0.14851	784	19454	0.386502
CA3.P07451.OID20271.v1	Prostate cancer	10	1.05	0.98	1.12	0.184966	878	19454	0.12477
CA3.P07451.OID20271.v1	Prostate cancer	11	1.04	0.97	1.11	0.303089	936	19454	0.0142099
CA3.P07451.OID20271.v1	Prostate cancer	12	1.05	0.99	1.13	0.121397	951	19454	0.951752
CA3.P07451.OID20271.v1	Prostate cancer	13	1.05	0.98	1.12	0.169323	953	19454	0.31754
CA3.P07451.OID20271.v1	Prostate cancer	14	1.05	0.98	1.12	0.169323	953	19454	0.31754
CA3.P07451.OID20271.v1	Prostate cancer	15	1.05	0.98	1.12	0.169323	953	19454	0.31754
CA3.P07451.OID20271.v1	Prostate cancer	16	1.05	0.98	1.12	0.169323	953	19454	0.31754
CA3.P07451.OID20271.v1	Prostate cancer	17	1.05	0.98	1.12	0.169323	953	19454	0.31754
TNFSF13B.Q9Y275.OID20272.v1	Prostate cancer	1	1.14	0.9	1.44	0.26927	73	19454	0.29454
TNFSF13B.Q9Y275.OID20272.v1	Prostate cancer	2	1.01	0.86	1.2	0.89596	147	19454	0.312995
TNFSF13B.Q9Y275.OID20272.v1	Prostate cancer	3	0.94	0.82	1.07	0.342136	227	19454	0.012107
TNFSF13B.Q9Y275.OID20272.v1	Prostate cancer	4	0.95	0.85	1.07	0.385009	308	19454	0.167275
TNFSF13B.Q9Y275.OID20272.v1	Prostate cancer	5	0.94	0.84	1.04	0.210002	393	19454	0.175935
TNFSF13B.Q9Y275.OID20272.v1	Prostate cancer	6	0.96	0.87	1.05	0.351623	483	19454	0.623861
TNFSF13B.Q9Y275.OID20272.v1	Prostate cancer	7	0.96	0.88	1.05	0.36867	586	19454	0.98957
TNFSF13B.Q9Y275.OID20272.v1	Prostate cancer	8	0.96	0.89	1.04	0.349934	692	19454	0.807576
TNFSF13B.Q9Y275.OID20272.v1	Prostate cancer	9	0.94	0.88	1.02	0.127957	784	19454	0.332538
TNFSF13B.Q9Y275.OID20272.v1	Prostate cancer	10	0.95	0.89	1.02	0.159438	878	19454	0.160489
TNFSF13B.Q9Y275.OID20272.v1	Prostate cancer	11	0.95	0.89	1.02	0.146769	936	19454	0.867591
TNFSF13B.Q9Y275.OID20272.v1	Prostate cancer	12	0.95	0.89	1.02	0.148691	951	19454	0.556019
TNFSF13B.Q9Y275.OID20272.v1	Prostate cancer	13	0.96	0.89	1.02	0.191345	953	19454	0.52214
TNFSF13B.Q9Y275.OID20272.v1	Prostate cancer	14	0.96	0.89	1.02	0.191345	953	19454	0.52214
TNFSF13B.Q9Y275.OID20272.v1	Prostate cancer	15	0.96	0.89	1.02	0.191345	953	19454	0.52214
TNFSF13B.Q9Y275.OID20272.v1	Prostate cancer	16	0.96	0.89	1.02	0.191345	953	19454	0.52214
TNFSF13B.Q9Y275.OID20272.v1	Prostate cancer	17	0.96	0.89	1.02	0.191345	953	19454	0.52214
ALCAM.Q13740.OID20273.v1	Prostate cancer	1	1.13	0.89	1.43	0.313583	73	19454	0.93449
ALCAM.Q13740.OID20273.v1	Prostate cancer	2	1.14	0.97	1.35	0.120116	147	19454	0.631716
ALCAM.Q13740.OID20273.v1	Prostate cancer	3	1.1	0.96	1.26	0.170672	227	19454	0.645468
ALCAM.Q13740.OID20273.v1	Prostate cancer	4	1.12	1	1.26	0.0525646	308	19454	0.721601
ALCAM.Q13740.OID20273.v1	Prostate cancer	5	1.1	0.99	1.21	0.0803538	393	19454	0.595693
ALCAM.Q13740.OID20273.v1	Prostate cancer	6	1.12	1.03	1.23	0.0128461	483	19454	0.618659
ALCAM.Q13740.OID20273.v1	Prostate cancer	7	1.13	1.04	1.23	0.00354142	586	19454	0.34552
ALCAM.Q13740.OID20273.v1	Prostate cancer	8	1.08	1	1.17	0.0412415	692	19454	0.299262
ALCAM.Q13740.OID20273.v1	Prostate cancer	9	1.08	1	1.16	0.0411968	784	19454	0.246859
ALCAM.Q13740.OID20273.v1	Prostate cancer	10	1.05	0.98	1.13	0.133564	878	19454	0.074006
ALCAM.Q13740.OID20273.v1	Prostate cancer	11	1.05	0.98	1.12	0.175464	936	19454	0.110474
ALCAM.Q13740.OID20273.v1	Prostate cancer	12	1.05	0.99	1.12	0.129969	951	19454	0.146429
ALCAM.Q13740.OID20273.v1	Prostate cancer	13	1.07	1	1.14	0.0552023	953	19454	0.717581
ALCAM.Q13740.OID20273.v1	Prostate cancer	14	1.07	1	1.14	0.0552023	953	19454	0.717581
ALCAM.Q13740.OID20273.v1	Prostate cancer	15	1.07	1	1.14	0.0552023	953	19454	0.717581
ALCAM.Q13740.OID20273.v1	Prostate cancer	16	1.07	1	1.14	0.0552023	953	19454	0.717581
ALCAM.Q13740.OID20273.v1	Prostate cancer	17	1.07	1	1.14	0.0552023	953	19454	0.717581
PLA2G2A.P14555.OID20274.v1	Prostate cancer	1	1.26	0.99	1.6	0.0568097	73	19454	0.977511
PLA2G2A.P14555.OID20274.v1	Prostate cancer	2	1.24	1.05	1.47	0.0109147	147	19454	0.734804
PLA2G2A.P14555.OID20274.v1	Prostate cancer	3	1.07	0.93	1.23	0.34592	227	19454	0.00250607
PLA2G2A.P14555.OID20274.v1	Prostate cancer	4	1.04	0.92	1.17	0.528884	308	19454	0.0127835
PLA2G2A.P14555.OID20274.v1	Prostate cancer	5	1.02	0.92	1.13	0.749328	393	19454	0.0516571
PLA2G2A.P14555.OID20274.v1	Prostate cancer	6	0.98	0.89	1.08	0.664833	483	19454	0.007637
PLA2G2A.P14555.OID20274.v1	Prostate cancer	7	1.01	0.93	1.11	0.739001	586	19454	0.544876
PLA2G2A.P14555.OID20274.v1	Prostate cancer	8	1.02	0.94	1.1	0.695672	692	19454	0.844544
PLA2G2A.P14555.OID20274.v1	Prostate cancer	9	1	0.93	1.07	0.928657	784	19454	0.122268
PLA2G2A.P14555.OID20274.v1	Prostate cancer	10	0.99	0.93	1.07	0.865042	878	19454	0.31315
PLA2G2A.P14555.OID20274.v1	Prostate cancer	11	1	0.93	1.07	0.999826	936	19454	0.979613
PLA2G2A.P14555.OID20274.v1	Prostate cancer	12	1	0.94	1.07	0.982216	951	19454	0.72965
PLA2G2A.P14555.OID20274.v1	Prostate cancer	13	0.99	0.93	1.06	0.860021	953	19454	0.34111
PLA2G2A.P14555.OID20274.v1	Prostate cancer	14	0.99	0.93	1.06	0.860021	953	19454	0.34111
PLA2G2A.P14555.OID20274.v1	Prostate cancer	15	0.99	0.93	1.06	0.860021	953	19454	0.34111
PLA2G2A.P14555.OID20274.v1	Prostate cancer	16	0.99	0.93	1.06	0.860021	953	19454	0.34111
PLA2G2A.P14555.OID20274.v1	Prostate cancer	17	0.99	0.93	1.06	0.860021	953	19454	0.34111
MSMB.P08118.OID20275.v1	Prostate cancer	1	1.52	1.19	1.94	0.000674253	73	19454	0.336981
MSMB.P08118.OID20275.v1	Prostate cancer	2	1.32	1.11	1.56	0.00132415	147	19454	0.355005
MSMB.P08118.OID20275.v1	Prostate cancer	3	1.28	1.12	1.46	0.000391367	227	19454	0.116001
MSMB.P08118.OID20275.v1	Prostate cancer	4	1.29	1.15	1.45	2.06341e-05	308	19454	0.393284
MSMB.P08118.OID20275.v1	Prostate cancer	5	1.2	1.09	1.33	0.000373277	393	19454	0.0367637
MSMB.P08118.OID20275.v1	Prostate cancer	6	1.22	1.11	1.34	2.16921e-05	483	19454	0.319169
MSMB.P08118.OID20275.v1	Prostate cancer	7	1.2	1.1	1.3	2.87949e-05	586	19454	0.353765
MSMB.P08118.OID20275.v1	Prostate cancer	8	1.13	1.04	1.22	0.00264523	692	19454	0.00069026
MSMB.P08118.OID20275.v1	Prostate cancer	9	1.11	1.03	1.19	0.00523208	784	19454	0.000433178
MSMB.P08118.OID20275.v1	Prostate cancer	10	1.1	1.02	1.17	0.00792885	878	19454	0.356288
MSMB.P08118.OID20275.v1	Prostate cancer	11	1.1	1.03	1.17	0.00710542	936	19454	0.115875
MSMB.P08118.OID20275.v1	Prostate cancer	12	1.11	1.04	1.19	0.0013114	951	19454	0.80675
MSMB.P08118.OID20275.v1	Prostate cancer	13	1.12	1.05	1.2	0.000603772	953	19454	0.482664
MSMB.P08118.OID20275.v1	Prostate cancer	14	1.12	1.05	1.2	0.000603772	953	19454	0.482664
MSMB.P08118.OID20275.v1	Prostate cancer	15	1.12	1.05	1.2	0.000603772	953	19454	0.482664
MSMB.P08118.OID20275.v1	Prostate cancer	16	1.12	1.05	1.2	0.000603772	953	19454	0.482664
MSMB.P08118.OID20275.v1	Prostate cancer	17	1.12	1.05	1.2	0.000603772	953	19454	0.482664
CTSB.P07858.OID20276.v1	Prostate cancer	1	0.96	0.76	1.21	0.718365	73	19454	0.985013
CTSB.P07858.OID20276.v1	Prostate cancer	2	0.94	0.8	1.11	0.459174	147	19454	0.702429
CTSB.P07858.OID20276.v1	Prostate cancer	3	0.94	0.83	1.08	0.402233	227	19454	0.932847
CTSB.P07858.OID20276.v1	Prostate cancer	4	0.95	0.84	1.06	0.347424	308	19454	0.983086
CTSB.P07858.OID20276.v1	Prostate cancer	5	0.95	0.86	1.05	0.306119	393	19454	0.989516
CTSB.P07858.OID20276.v1	Prostate cancer	6	0.95	0.87	1.04	0.29799	483	19454	0.77049
CTSB.P07858.OID20276.v1	Prostate cancer	7	0.96	0.89	1.05	0.372113	586	19454	0.402242
CTSB.P07858.OID20276.v1	Prostate cancer	8	0.97	0.89	1.04	0.366086	692	19454	0.723084
CTSB.P07858.OID20276.v1	Prostate cancer	9	0.95	0.88	1.02	0.155607	784	19454	0.475609
CTSB.P07858.OID20276.v1	Prostate cancer	10	0.93	0.87	1	0.0429534	878	19454	0.0625912
CTSB.P07858.OID20276.v1	Prostate cancer	11	0.94	0.88	1	0.0519917	936	19454	0.538375
CTSB.P07858.OID20276.v1	Prostate cancer	12	0.94	0.88	1	0.0498362	951	19454	0.215156
CTSB.P07858.OID20276.v1	Prostate cancer	13	0.94	0.88	1	0.0556135	953	19454	0.26528
CTSB.P07858.OID20276.v1	Prostate cancer	14	0.94	0.88	1	0.0556135	953	19454	0.26528
CTSB.P07858.OID20276.v1	Prostate cancer	15	0.94	0.88	1	0.0556135	953	19454	0.26528
CTSB.P07858.OID20276.v1	Prostate cancer	16	0.94	0.88	1	0.0556135	953	19454	0.26528
CTSB.P07858.OID20276.v1	Prostate cancer	17	0.94	0.88	1	0.0556135	953	19454	0.26528
ICAM3.P32942.OID20277.v1	Prostate cancer	1	0.89	0.71	1.12	0.314463	73	19454	0.551873
ICAM3.P32942.OID20277.v1	Prostate cancer	2	1.08	0.92	1.27	0.328417	147	19454	0.0108637
ICAM3.P32942.OID20277.v1	Prostate cancer	3	1.03	0.9	1.17	0.68427	227	19454	0.865161
ICAM3.P32942.OID20277.v1	Prostate cancer	4	1.02	0.91	1.14	0.7209	308	19454	0.925037
ICAM3.P32942.OID20277.v1	Prostate cancer	5	1.01	0.92	1.12	0.776026	393	19454	0.885434
ICAM3.P32942.OID20277.v1	Prostate cancer	6	1.04	0.95	1.14	0.404236	483	19454	0.564773
ICAM3.P32942.OID20277.v1	Prostate cancer	7	1.05	0.97	1.14	0.253523	586	19454	0.450497
ICAM3.P32942.OID20277.v1	Prostate cancer	8	1.03	0.95	1.11	0.509899	692	19454	0.727398
ICAM3.P32942.OID20277.v1	Prostate cancer	9	1.03	0.96	1.11	0.339364	784	19454	0.863898
ICAM3.P32942.OID20277.v1	Prostate cancer	10	1.03	0.97	1.1	0.349142	878	19454	0.734183
ICAM3.P32942.OID20277.v1	Prostate cancer	11	1.04	0.98	1.11	0.21767	936	19454	0.35408
ICAM3.P32942.OID20277.v1	Prostate cancer	12	1.02	0.96	1.09	0.493363	951	19454	0.0606864
ICAM3.P32942.OID20277.v1	Prostate cancer	13	1.03	0.96	1.09	0.434782	953	19454	0.229621
ICAM3.P32942.OID20277.v1	Prostate cancer	14	1.03	0.96	1.09	0.434782	953	19454	0.229621
ICAM3.P32942.OID20277.v1	Prostate cancer	15	1.03	0.96	1.09	0.434782	953	19454	0.229621
ICAM3.P32942.OID20277.v1	Prostate cancer	16	1.03	0.96	1.09	0.434782	953	19454	0.229621
ICAM3.P32942.OID20277.v1	Prostate cancer	17	1.03	0.96	1.09	0.434782	953	19454	0.229621
DPT.Q07507.OID20278.v1	Prostate cancer	1	0.94	0.73	1.21	0.622528	73	19454	0.135361
DPT.Q07507.OID20278.v1	Prostate cancer	2	0.95	0.8	1.14	0.602252	147	19454	0.255239
DPT.Q07507.OID20278.v1	Prostate cancer	3	1.01	0.88	1.17	0.859908	227	19454	0.337209
DPT.Q07507.OID20278.v1	Prostate cancer	4	1.03	0.91	1.16	0.649728	308	19454	0.34805
DPT.Q07507.OID20278.v1	Prostate cancer	5	1	0.89	1.11	0.95996	393	19454	0.93239
DPT.Q07507.OID20278.v1	Prostate cancer	6	0.97	0.88	1.07	0.549984	483	19454	0.399142
DPT.Q07507.OID20278.v1	Prostate cancer	7	0.96	0.87	1.05	0.325987	586	19454	0.331199
DPT.Q07507.OID20278.v1	Prostate cancer	8	0.93	0.86	1.01	0.0977386	692	19454	0.13797
DPT.Q07507.OID20278.v1	Prostate cancer	9	0.94	0.87	1.01	0.0950807	784	19454	0.146275
DPT.Q07507.OID20278.v1	Prostate cancer	10	0.94	0.88	1.01	0.113305	878	19454	0.842456
DPT.Q07507.OID20278.v1	Prostate cancer	11	0.95	0.89	1.02	0.161517	936	19454	0.99202
DPT.Q07507.OID20278.v1	Prostate cancer	12	0.96	0.89	1.03	0.261652	951	19454	0.757156
DPT.Q07507.OID20278.v1	Prostate cancer	13	0.95	0.88	1.02	0.155806	953	19454	0.395817
DPT.Q07507.OID20278.v1	Prostate cancer	14	0.95	0.88	1.02	0.155806	953	19454	0.395817
DPT.Q07507.OID20278.v1	Prostate cancer	15	0.95	0.88	1.02	0.155806	953	19454	0.395817
DPT.Q07507.OID20278.v1	Prostate cancer	16	0.95	0.88	1.02	0.155806	953	19454	0.395817
DPT.Q07507.OID20278.v1	Prostate cancer	17	0.95	0.88	1.02	0.155806	953	19454	0.395817
CRTAC1.Q9NQ79.OID20279.v1	Prostate cancer	1	0.93	0.74	1.17	0.528833	73	19454	0.0533701
CRTAC1.Q9NQ79.OID20279.v1	Prostate cancer	2	1	0.85	1.18	0.982085	147	19454	0.0515739
CRTAC1.Q9NQ79.OID20279.v1	Prostate cancer	3	0.97	0.85	1.11	0.636211	227	19454	0.40571
CRTAC1.Q9NQ79.OID20279.v1	Prostate cancer	4	1	0.89	1.12	0.988186	308	19454	0.182215
CRTAC1.Q9NQ79.OID20279.v1	Prostate cancer	5	1.02	0.92	1.13	0.683944	393	19454	0.0957324
CRTAC1.Q9NQ79.OID20279.v1	Prostate cancer	6	1.01	0.93	1.11	0.749114	483	19454	0.253964
CRTAC1.Q9NQ79.OID20279.v1	Prostate cancer	7	1.02	0.94	1.11	0.591107	586	19454	0.21647
CRTAC1.Q9NQ79.OID20279.v1	Prostate cancer	8	1.01	0.94	1.09	0.749042	692	19454	0.68419
CRTAC1.Q9NQ79.OID20279.v1	Prostate cancer	9	1	0.93	1.07	0.965917	784	19454	0.59879
CRTAC1.Q9NQ79.OID20279.v1	Prostate cancer	10	1	0.93	1.06	0.887435	878	19454	0.328075
CRTAC1.Q9NQ79.OID20279.v1	Prostate cancer	11	0.98	0.92	1.05	0.607036	936	19454	0.0139591
CRTAC1.Q9NQ79.OID20279.v1	Prostate cancer	12	0.99	0.93	1.06	0.859883	951	19454	0.316385
CRTAC1.Q9NQ79.OID20279.v1	Prostate cancer	13	0.99	0.92	1.05	0.683714	953	19454	0.0278104
CRTAC1.Q9NQ79.OID20279.v1	Prostate cancer	14	0.99	0.92	1.05	0.683714	953	19454	0.0278104
CRTAC1.Q9NQ79.OID20279.v1	Prostate cancer	15	0.99	0.92	1.05	0.683714	953	19454	0.0278104
CRTAC1.Q9NQ79.OID20279.v1	Prostate cancer	16	0.99	0.92	1.05	0.683714	953	19454	0.0278104
CRTAC1.Q9NQ79.OID20279.v1	Prostate cancer	17	0.99	0.92	1.05	0.683714	953	19454	0.0278104
CPA1.P15085.OID20280.v1	Prostate cancer	1	1.18	0.93	1.49	0.168448	73	19454	0.939593
CPA1.P15085.OID20280.v1	Prostate cancer	2	1.2	1.02	1.42	0.0283972	147	19454	0.5639
CPA1.P15085.OID20280.v1	Prostate cancer	3	1.15	1	1.31	0.0438524	227	19454	0.693727
CPA1.P15085.OID20280.v1	Prostate cancer	4	1.11	0.99	1.25	0.0669534	308	19454	0.363845
CPA1.P15085.OID20280.v1	Prostate cancer	5	1.11	1.01	1.23	0.0365088	393	19454	0.537168
CPA1.P15085.OID20280.v1	Prostate cancer	6	1.1	1.01	1.21	0.0344429	483	19454	0.363165
CPA1.P15085.OID20280.v1	Prostate cancer	7	1.1	1.01	1.2	0.0208178	586	19454	0.362038
CPA1.P15085.OID20280.v1	Prostate cancer	8	1.11	1.03	1.2	0.00547376	692	19454	0.772121
CPA1.P15085.OID20280.v1	Prostate cancer	9	1.11	1.04	1.2	0.00314377	784	19454	0.846467
CPA1.P15085.OID20280.v1	Prostate cancer	10	1.09	1.02	1.17	0.00874212	878	19454	0.0317017
CPA1.P15085.OID20280.v1	Prostate cancer	11	1.1	1.03	1.17	0.00532329	936	19454	0.798434
CPA1.P15085.OID20280.v1	Prostate cancer	12	1.1	1.03	1.17	0.00673431	951	19454	0.503745
CPA1.P15085.OID20280.v1	Prostate cancer	13	1.1	1.03	1.17	0.00596828	953	19454	0.500304
CPA1.P15085.OID20280.v1	Prostate cancer	14	1.1	1.03	1.17	0.00596828	953	19454	0.500304
CPA1.P15085.OID20280.v1	Prostate cancer	15	1.1	1.03	1.17	0.00596828	953	19454	0.500304
CPA1.P15085.OID20280.v1	Prostate cancer	16	1.1	1.03	1.17	0.00596828	953	19454	0.500304
CPA1.P15085.OID20280.v1	Prostate cancer	17	1.1	1.03	1.17	0.00596828	953	19454	0.500304
SERPINA11.Q86U17.OID20281.v1	Prostate cancer	1	1.05	0.83	1.34	0.684318	73	19454	0.0380366
SERPINA11.Q86U17.OID20281.v1	Prostate cancer	2	0.98	0.83	1.16	0.814968	147	19454	0.0922064
SERPINA11.Q86U17.OID20281.v1	Prostate cancer	3	0.97	0.85	1.12	0.70509	227	19454	0.171881
SERPINA11.Q86U17.OID20281.v1	Prostate cancer	4	1	0.89	1.12	0.957139	308	19454	0.837189
SERPINA11.Q86U17.OID20281.v1	Prostate cancer	5	0.98	0.89	1.09	0.73858	393	19454	0.639826
SERPINA11.Q86U17.OID20281.v1	Prostate cancer	6	0.99	0.91	1.09	0.908229	483	19454	0.863667
SERPINA11.Q86U17.OID20281.v1	Prostate cancer	7	0.98	0.9	1.07	0.708604	586	19454	0.912307
SERPINA11.Q86U17.OID20281.v1	Prostate cancer	8	0.97	0.9	1.05	0.442557	692	19454	0.537233
SERPINA11.Q86U17.OID20281.v1	Prostate cancer	9	0.96	0.89	1.03	0.274628	784	19454	0.203974
SERPINA11.Q86U17.OID20281.v1	Prostate cancer	10	0.96	0.89	1.02	0.197569	878	19454	0.045224
SERPINA11.Q86U17.OID20281.v1	Prostate cancer	11	0.95	0.89	1.02	0.172185	936	19454	0.0993189
SERPINA11.Q86U17.OID20281.v1	Prostate cancer	12	0.96	0.9	1.03	0.27892	951	19454	0.773584
SERPINA11.Q86U17.OID20281.v1	Prostate cancer	13	0.96	0.9	1.03	0.265988	953	19454	0.504404
SERPINA11.Q86U17.OID20281.v1	Prostate cancer	14	0.96	0.9	1.03	0.265988	953	19454	0.504404
SERPINA11.Q86U17.OID20281.v1	Prostate cancer	15	0.96	0.9	1.03	0.265988	953	19454	0.504404
SERPINA11.Q86U17.OID20281.v1	Prostate cancer	16	0.96	0.9	1.03	0.265988	953	19454	0.504404
SERPINA11.Q86U17.OID20281.v1	Prostate cancer	17	0.96	0.9	1.03	0.265988	953	19454	0.504404
CXCL16.Q9H2A7.OID20282.v1	Prostate cancer	1	1.09	0.86	1.38	0.480668	73	19454	0.395678
CXCL16.Q9H2A7.OID20282.v1	Prostate cancer	2	1.04	0.88	1.23	0.648112	147	19454	0.812037
CXCL16.Q9H2A7.OID20282.v1	Prostate cancer	3	0.98	0.85	1.12	0.744609	227	19454	0.150167
CXCL16.Q9H2A7.OID20282.v1	Prostate cancer	4	0.99	0.89	1.12	0.917311	308	19454	0.59036
CXCL16.Q9H2A7.OID20282.v1	Prostate cancer	5	0.95	0.85	1.05	0.284978	393	19454	0.0943792
CXCL16.Q9H2A7.OID20282.v1	Prostate cancer	6	0.95	0.87	1.04	0.270033	483	19454	0.243924
CXCL16.Q9H2A7.OID20282.v1	Prostate cancer	7	0.97	0.89	1.05	0.449425	586	19454	0.993067
CXCL16.Q9H2A7.OID20282.v1	Prostate cancer	8	0.95	0.88	1.03	0.220778	692	19454	0.560785
CXCL16.Q9H2A7.OID20282.v1	Prostate cancer	9	0.95	0.88	1.02	0.166234	784	19454	0.430792
CXCL16.Q9H2A7.OID20282.v1	Prostate cancer	10	0.94	0.88	1.01	0.102131	878	19454	0.584311
CXCL16.Q9H2A7.OID20282.v1	Prostate cancer	11	0.95	0.89	1.01	0.125639	936	19454	0.610401
CXCL16.Q9H2A7.OID20282.v1	Prostate cancer	12	0.96	0.9	1.03	0.219256	951	19454	0.0554073
CXCL16.Q9H2A7.OID20282.v1	Prostate cancer	13	0.96	0.89	1.02	0.182531	953	19454	0.451142
CXCL16.Q9H2A7.OID20282.v1	Prostate cancer	14	0.96	0.89	1.02	0.182531	953	19454	0.451142
CXCL16.Q9H2A7.OID20282.v1	Prostate cancer	15	0.96	0.89	1.02	0.182531	953	19454	0.451142
CXCL16.Q9H2A7.OID20282.v1	Prostate cancer	16	0.96	0.89	1.02	0.182531	953	19454	0.451142
CXCL16.Q9H2A7.OID20282.v1	Prostate cancer	17	0.96	0.89	1.02	0.182531	953	19454	0.451142
SEMA7A.O75326.OID20283.v1	Prostate cancer	1	0.92	0.73	1.16	0.486956	73	19454	0.371475
SEMA7A.O75326.OID20283.v1	Prostate cancer	2	1.07	0.9	1.26	0.436051	147	19454	0.0315018
SEMA7A.O75326.OID20283.v1	Prostate cancer	3	0.97	0.85	1.11	0.648661	227	19454	0.813212
SEMA7A.O75326.OID20283.v1	Prostate cancer	4	0.96	0.85	1.07	0.449328	308	19454	0.733555
SEMA7A.O75326.OID20283.v1	Prostate cancer	5	1.02	0.92	1.13	0.75983	393	19454	0.22437
SEMA7A.O75326.OID20283.v1	Prostate cancer	6	1.03	0.94	1.13	0.503914	483	19454	0.182626
SEMA7A.O75326.OID20283.v1	Prostate cancer	7	1.05	0.96	1.14	0.290098	586	19454	0.107844
SEMA7A.O75326.OID20283.v1	Prostate cancer	8	1.01	0.94	1.1	0.715503	692	19454	0.994632
SEMA7A.O75326.OID20283.v1	Prostate cancer	9	1.01	0.94	1.09	0.77483	784	19454	0.572714
SEMA7A.O75326.OID20283.v1	Prostate cancer	10	1	0.94	1.07	0.974173	878	19454	0.599673
SEMA7A.O75326.OID20283.v1	Prostate cancer	11	0.99	0.93	1.06	0.816703	936	19454	0.0446738
SEMA7A.O75326.OID20283.v1	Prostate cancer	12	1	0.93	1.06	0.897044	951	19454	0.206841
SEMA7A.O75326.OID20283.v1	Prostate cancer	13	1	0.93	1.07	0.948755	953	19454	0.463466
SEMA7A.O75326.OID20283.v1	Prostate cancer	14	1	0.93	1.07	0.948755	953	19454	0.463466
SEMA7A.O75326.OID20283.v1	Prostate cancer	15	1	0.93	1.07	0.948755	953	19454	0.463466
SEMA7A.O75326.OID20283.v1	Prostate cancer	16	1	0.93	1.07	0.948755	953	19454	0.463466
SEMA7A.O75326.OID20283.v1	Prostate cancer	17	1	0.93	1.07	0.948755	953	19454	0.463466
LGALS3.P17931.OID20284.v1	Prostate cancer	1	1.07	0.85	1.35	0.557891	73	19454	0.0969993
LGALS3.P17931.OID20284.v1	Prostate cancer	2	1.11	0.94	1.3	0.22488	147	19454	0.250559
LGALS3.P17931.OID20284.v1	Prostate cancer	3	1.05	0.92	1.19	0.494201	227	19454	0.506794
LGALS3.P17931.OID20284.v1	Prostate cancer	4	1.02	0.91	1.14	0.689002	308	19454	0.403321
LGALS3.P17931.OID20284.v1	Prostate cancer	5	0.98	0.89	1.09	0.76183	393	19454	0.105065
LGALS3.P17931.OID20284.v1	Prostate cancer	6	1.02	0.94	1.12	0.613902	483	19454	0.988981
LGALS3.P17931.OID20284.v1	Prostate cancer	7	1.05	0.96	1.14	0.279616	586	19454	0.431329
LGALS3.P17931.OID20284.v1	Prostate cancer	8	1.02	0.95	1.1	0.58703	692	19454	0.685682
LGALS3.P17931.OID20284.v1	Prostate cancer	9	1.03	0.96	1.11	0.373089	784	19454	0.769535
LGALS3.P17931.OID20284.v1	Prostate cancer	10	1.02	0.95	1.09	0.580114	878	19454	0.0157451
LGALS3.P17931.OID20284.v1	Prostate cancer	11	1.02	0.96	1.09	0.530234	936	19454	0.39666
LGALS3.P17931.OID20284.v1	Prostate cancer	12	1.03	0.97	1.1	0.310991	951	19454	0.371377
LGALS3.P17931.OID20284.v1	Prostate cancer	13	1.03	0.97	1.1	0.35886	953	19454	0.809564
LGALS3.P17931.OID20284.v1	Prostate cancer	14	1.03	0.97	1.1	0.35886	953	19454	0.809564
LGALS3.P17931.OID20284.v1	Prostate cancer	15	1.03	0.97	1.1	0.35886	953	19454	0.809564
LGALS3.P17931.OID20284.v1	Prostate cancer	16	1.03	0.97	1.1	0.35886	953	19454	0.809564
LGALS3.P17931.OID20284.v1	Prostate cancer	17	1.03	0.97	1.1	0.35886	953	19454	0.809564
MEGF9.Q9H1U4.OID20285.v1	Prostate cancer	1	0.95	0.75	1.21	0.680294	73	19454	0.651383
MEGF9.Q9H1U4.OID20285.v1	Prostate cancer	2	0.97	0.82	1.15	0.759451	147	19454	0.264744
MEGF9.Q9H1U4.OID20285.v1	Prostate cancer	3	0.91	0.8	1.05	0.186975	227	19454	0.734636
MEGF9.Q9H1U4.OID20285.v1	Prostate cancer	4	0.99	0.88	1.11	0.825532	308	19454	0.179723
MEGF9.Q9H1U4.OID20285.v1	Prostate cancer	5	0.98	0.88	1.08	0.650899	393	19454	0.539095
MEGF9.Q9H1U4.OID20285.v1	Prostate cancer	6	1.01	0.92	1.11	0.777795	483	19454	0.142575
MEGF9.Q9H1U4.OID20285.v1	Prostate cancer	7	1.03	0.95	1.13	0.448099	586	19454	0.112335
MEGF9.Q9H1U4.OID20285.v1	Prostate cancer	8	1.01	0.93	1.09	0.835451	692	19454	0.693295
MEGF9.Q9H1U4.OID20285.v1	Prostate cancer	9	1.03	0.96	1.11	0.4168	784	19454	0.133723
MEGF9.Q9H1U4.OID20285.v1	Prostate cancer	10	1.03	0.96	1.11	0.34789	878	19454	0.307422
MEGF9.Q9H1U4.OID20285.v1	Prostate cancer	11	1.03	0.97	1.1	0.348115	936	19454	0.0946971
MEGF9.Q9H1U4.OID20285.v1	Prostate cancer	12	1.03	0.96	1.1	0.403794	951	19454	0.244885
MEGF9.Q9H1U4.OID20285.v1	Prostate cancer	13	1.04	0.97	1.11	0.243641	953	19454	0.0266744
MEGF9.Q9H1U4.OID20285.v1	Prostate cancer	14	1.04	0.97	1.11	0.243641	953	19454	0.0266744
MEGF9.Q9H1U4.OID20285.v1	Prostate cancer	15	1.04	0.97	1.11	0.243641	953	19454	0.0266744
MEGF9.Q9H1U4.OID20285.v1	Prostate cancer	16	1.04	0.97	1.11	0.243641	953	19454	0.0266744
MEGF9.Q9H1U4.OID20285.v1	Prostate cancer	17	1.04	0.97	1.11	0.243641	953	19454	0.0266744
CORO1A.P31146.OID20286.v1	Prostate cancer	1	1.13	0.9	1.42	0.283702	73	19454	0.966427
CORO1A.P31146.OID20286.v1	Prostate cancer	2	1.05	0.9	1.24	0.523625	147	19454	0.735059
CORO1A.P31146.OID20286.v1	Prostate cancer	3	1.03	0.91	1.18	0.610657	227	19454	0.65996
CORO1A.P31146.OID20286.v1	Prostate cancer	4	1.01	0.91	1.13	0.815632	308	19454	0.514869
CORO1A.P31146.OID20286.v1	Prostate cancer	5	0.98	0.89	1.08	0.722477	393	19454	0.181386
CORO1A.P31146.OID20286.v1	Prostate cancer	6	1	0.91	1.09	0.95366	483	19454	0.634329
CORO1A.P31146.OID20286.v1	Prostate cancer	7	1.02	0.94	1.1	0.698234	586	19454	0.758725
CORO1A.P31146.OID20286.v1	Prostate cancer	8	1.03	0.96	1.11	0.417978	692	19454	0.405441
CORO1A.P31146.OID20286.v1	Prostate cancer	9	1.09	1.01	1.17	0.0189963	784	19454	0.000933222
CORO1A.P31146.OID20286.v1	Prostate cancer	10	1.1	1.03	1.18	0.00425067	878	19454	0.00451424
CORO1A.P31146.OID20286.v1	Prostate cancer	11	1.13	1.06	1.2	0.000303048	936	19454	0.00018219
CORO1A.P31146.OID20286.v1	Prostate cancer	12	1.12	1.05	1.19	0.000532737	951	19454	0.0122042
CORO1A.P31146.OID20286.v1	Prostate cancer	13	1.1	1.03	1.18	0.00262637	953	19454	0.912584
CORO1A.P31146.OID20286.v1	Prostate cancer	14	1.1	1.03	1.18	0.00262637	953	19454	0.912584
CORO1A.P31146.OID20286.v1	Prostate cancer	15	1.1	1.03	1.18	0.00262637	953	19454	0.912584
CORO1A.P31146.OID20286.v1	Prostate cancer	16	1.1	1.03	1.18	0.00262637	953	19454	0.912584
CORO1A.P31146.OID20286.v1	Prostate cancer	17	1.1	1.03	1.18	0.00262637	953	19454	0.912584
ENG.P17813.OID20287.v1	Prostate cancer	1	0.99	0.78	1.25	0.922003	73	19454	0.779366
ENG.P17813.OID20287.v1	Prostate cancer	2	1.05	0.89	1.23	0.591166	147	19454	0.178976
ENG.P17813.OID20287.v1	Prostate cancer	3	0.97	0.85	1.11	0.701729	227	19454	0.757551
ENG.P17813.OID20287.v1	Prostate cancer	4	0.98	0.87	1.1	0.723886	308	19454	0.912651
ENG.P17813.OID20287.v1	Prostate cancer	5	1.01	0.92	1.12	0.816419	393	19454	0.444868
ENG.P17813.OID20287.v1	Prostate cancer	6	0.99	0.91	1.09	0.879753	483	19454	0.993425
ENG.P17813.OID20287.v1	Prostate cancer	7	1	0.92	1.09	0.934263	586	19454	0.608639
ENG.P17813.OID20287.v1	Prostate cancer	8	0.99	0.91	1.06	0.726078	692	19454	0.743014
ENG.P17813.OID20287.v1	Prostate cancer	9	0.99	0.92	1.06	0.720294	784	19454	0.937654
ENG.P17813.OID20287.v1	Prostate cancer	10	0.98	0.92	1.05	0.563351	878	19454	0.760755
ENG.P17813.OID20287.v1	Prostate cancer	11	0.98	0.92	1.05	0.626559	936	19454	0.219393
ENG.P17813.OID20287.v1	Prostate cancer	12	0.98	0.92	1.05	0.587502	951	19454	0.446744
ENG.P17813.OID20287.v1	Prostate cancer	13	0.99	0.93	1.06	0.816568	953	19454	0.0614489
ENG.P17813.OID20287.v1	Prostate cancer	14	0.99	0.93	1.06	0.816568	953	19454	0.0614489
ENG.P17813.OID20287.v1	Prostate cancer	15	0.99	0.93	1.06	0.816568	953	19454	0.0614489
ENG.P17813.OID20287.v1	Prostate cancer	16	0.99	0.93	1.06	0.816568	953	19454	0.0614489
ENG.P17813.OID20287.v1	Prostate cancer	17	0.99	0.93	1.06	0.816568	953	19454	0.0614489
ENPP2.Q13822.OID20288.v1	Prostate cancer	1	0.98	0.78	1.24	0.894412	73	19454	0.538207
ENPP2.Q13822.OID20288.v1	Prostate cancer	2	1	0.86	1.18	0.957969	147	19454	0.319041
ENPP2.Q13822.OID20288.v1	Prostate cancer	3	1	0.88	1.14	0.994096	227	19454	0.736323
ENPP2.Q13822.OID20288.v1	Prostate cancer	4	0.97	0.87	1.08	0.57346	308	19454	0.601704
ENPP2.Q13822.OID20288.v1	Prostate cancer	5	0.98	0.89	1.08	0.720445	393	19454	0.978925
ENPP2.Q13822.OID20288.v1	Prostate cancer	6	1	0.91	1.09	0.963813	483	19454	0.565256
ENPP2.Q13822.OID20288.v1	Prostate cancer	7	1.01	0.93	1.09	0.856475	586	19454	0.341321
ENPP2.Q13822.OID20288.v1	Prostate cancer	8	0.99	0.92	1.07	0.777611	692	19454	0.935224
ENPP2.Q13822.OID20288.v1	Prostate cancer	9	0.99	0.92	1.06	0.731806	784	19454	0.833564
ENPP2.Q13822.OID20288.v1	Prostate cancer	10	0.98	0.92	1.05	0.60224	878	19454	0.441484
ENPP2.Q13822.OID20288.v1	Prostate cancer	11	0.98	0.92	1.05	0.604555	936	19454	0.415392
ENPP2.Q13822.OID20288.v1	Prostate cancer	12	0.98	0.92	1.05	0.545526	951	19454	0.232903
ENPP2.Q13822.OID20288.v1	Prostate cancer	13	0.98	0.92	1.05	0.566365	953	19454	0.329734
ENPP2.Q13822.OID20288.v1	Prostate cancer	14	0.98	0.92	1.05	0.566365	953	19454	0.329734
ENPP2.Q13822.OID20288.v1	Prostate cancer	15	0.98	0.92	1.05	0.566365	953	19454	0.329734
ENPP2.Q13822.OID20288.v1	Prostate cancer	16	0.98	0.92	1.05	0.566365	953	19454	0.329734
ENPP2.Q13822.OID20288.v1	Prostate cancer	17	0.98	0.92	1.05	0.566365	953	19454	0.329734
CPB1.P15086.OID20289.v1	Prostate cancer	1	1.18	0.93	1.48	0.167033	73	19454	0.932933
CPB1.P15086.OID20289.v1	Prostate cancer	2	1.23	1.04	1.45	0.0145441	147	19454	0.424086
CPB1.P15086.OID20289.v1	Prostate cancer	3	1.13	0.99	1.29	0.0650637	227	19454	0.520481
CPB1.P15086.OID20289.v1	Prostate cancer	4	1.09	0.97	1.22	0.157986	308	19454	0.192239
CPB1.P15086.OID20289.v1	Prostate cancer	5	1.07	0.97	1.19	0.161955	393	19454	0.226416
CPB1.P15086.OID20289.v1	Prostate cancer	6	1.08	0.99	1.19	0.0847214	483	19454	0.406793
CPB1.P15086.OID20289.v1	Prostate cancer	7	1.08	0.99	1.17	0.0731037	586	19454	0.339431
CPB1.P15086.OID20289.v1	Prostate cancer	8	1.1	1.02	1.19	0.0161361	692	19454	0.993531
CPB1.P15086.OID20289.v1	Prostate cancer	9	1.1	1.02	1.18	0.00960148	784	19454	0.915785
CPB1.P15086.OID20289.v1	Prostate cancer	10	1.08	1.01	1.16	0.02156	878	19454	0.0223088
CPB1.P15086.OID20289.v1	Prostate cancer	11	1.09	1.02	1.16	0.0115665	936	19454	0.862812
CPB1.P15086.OID20289.v1	Prostate cancer	12	1.07	1.01	1.15	0.0347588	951	19454	0.0299385
CPB1.P15086.OID20289.v1	Prostate cancer	13	1.08	1.01	1.15	0.0243672	953	19454	0.138083
CPB1.P15086.OID20289.v1	Prostate cancer	14	1.08	1.01	1.15	0.0243672	953	19454	0.138083
CPB1.P15086.OID20289.v1	Prostate cancer	15	1.08	1.01	1.15	0.0243672	953	19454	0.138083
CPB1.P15086.OID20289.v1	Prostate cancer	16	1.08	1.01	1.15	0.0243672	953	19454	0.138083
CPB1.P15086.OID20289.v1	Prostate cancer	17	1.08	1.01	1.15	0.0243672	953	19454	0.138083
SELE.P16581.OID20290.v1	Prostate cancer	1	1.26	0.98	1.61	0.0684505	73	19454	0.529853
SELE.P16581.OID20290.v1	Prostate cancer	2	1.14	0.96	1.36	0.137082	147	19454	0.216806
SELE.P16581.OID20290.v1	Prostate cancer	3	0.98	0.85	1.12	0.744259	227	19454	0.00236028
SELE.P16581.OID20290.v1	Prostate cancer	4	0.99	0.88	1.12	0.86222	308	19454	0.0962775
SELE.P16581.OID20290.v1	Prostate cancer	5	0.97	0.87	1.08	0.547828	393	19454	0.0655353
SELE.P16581.OID20290.v1	Prostate cancer	6	0.95	0.87	1.05	0.326156	483	19454	0.0589272
SELE.P16581.OID20290.v1	Prostate cancer	7	0.97	0.88	1.05	0.426418	586	19454	0.249798
SELE.P16581.OID20290.v1	Prostate cancer	8	0.98	0.9	1.06	0.550882	692	19454	0.854072
SELE.P16581.OID20290.v1	Prostate cancer	9	0.97	0.9	1.05	0.469995	784	19454	0.758467
SELE.P16581.OID20290.v1	Prostate cancer	10	0.97	0.91	1.05	0.471588	878	19454	0.778186
SELE.P16581.OID20290.v1	Prostate cancer	11	0.98	0.91	1.05	0.567421	936	19454	0.148488
SELE.P16581.OID20290.v1	Prostate cancer	12	0.98	0.91	1.05	0.542168	951	19454	0.365657
SELE.P16581.OID20290.v1	Prostate cancer	13	0.98	0.92	1.05	0.638188	953	19454	0.169854
SELE.P16581.OID20290.v1	Prostate cancer	14	0.98	0.92	1.05	0.638188	953	19454	0.169854
SELE.P16581.OID20290.v1	Prostate cancer	15	0.98	0.92	1.05	0.638188	953	19454	0.169854
SELE.P16581.OID20290.v1	Prostate cancer	16	0.98	0.92	1.05	0.638188	953	19454	0.169854
SELE.P16581.OID20290.v1	Prostate cancer	17	0.98	0.92	1.05	0.638188	953	19454	0.169854
PAM.P19021.OID20291.v1	Prostate cancer	1	0.96	0.76	1.2	0.718366	73	19454	0.379803
PAM.P19021.OID20291.v1	Prostate cancer	2	1.04	0.89	1.22	0.625762	147	19454	0.039543
PAM.P19021.OID20291.v1	Prostate cancer	3	0.98	0.86	1.12	0.780484	227	19454	0.867045
PAM.P19021.OID20291.v1	Prostate cancer	4	1.03	0.93	1.16	0.552057	308	19454	0.196977
PAM.P19021.OID20291.v1	Prostate cancer	5	1.06	0.96	1.17	0.213682	393	19454	0.109625
PAM.P19021.OID20291.v1	Prostate cancer	6	1.07	0.98	1.17	0.123926	483	19454	0.166407
PAM.P19021.OID20291.v1	Prostate cancer	7	1.07	0.99	1.16	0.0992527	586	19454	0.239855
PAM.P19021.OID20291.v1	Prostate cancer	8	1.05	0.98	1.13	0.182339	692	19454	0.774046
PAM.P19021.OID20291.v1	Prostate cancer	9	1.06	0.98	1.13	0.129398	784	19454	0.916059
PAM.P19021.OID20291.v1	Prostate cancer	10	1.05	0.98	1.12	0.180449	878	19454	0.61589
PAM.P19021.OID20291.v1	Prostate cancer	11	1.05	0.98	1.12	0.167881	936	19454	0.82971
PAM.P19021.OID20291.v1	Prostate cancer	12	1.06	0.99	1.13	0.0810226	951	19454	0.285358
PAM.P19021.OID20291.v1	Prostate cancer	13	1.05	0.99	1.12	0.12498	953	19454	0.918391
PAM.P19021.OID20291.v1	Prostate cancer	14	1.05	0.99	1.12	0.12498	953	19454	0.918391
PAM.P19021.OID20291.v1	Prostate cancer	15	1.05	0.99	1.12	0.12498	953	19454	0.918391
PAM.P19021.OID20291.v1	Prostate cancer	16	1.05	0.99	1.12	0.12498	953	19454	0.918391
PAM.P19021.OID20291.v1	Prostate cancer	17	1.05	0.99	1.12	0.12498	953	19454	0.918391
COL6A3.P12111.OID20292.v1	Prostate cancer	1	1.15	0.89	1.48	0.295592	73	19454	0.3877
COL6A3.P12111.OID20292.v1	Prostate cancer	2	1.14	0.95	1.37	0.160603	147	19454	0.684957
COL6A3.P12111.OID20292.v1	Prostate cancer	3	1.08	0.94	1.25	0.284796	227	19454	0.233377
COL6A3.P12111.OID20292.v1	Prostate cancer	4	1.05	0.93	1.19	0.451096	308	19454	0.191706
COL6A3.P12111.OID20292.v1	Prostate cancer	5	0.99	0.88	1.1	0.806292	393	19454	0.0243692
COL6A3.P12111.OID20292.v1	Prostate cancer	6	1	0.9	1.1	0.97929	483	19454	0.144473
COL6A3.P12111.OID20292.v1	Prostate cancer	7	1.02	0.93	1.11	0.73906	586	19454	0.787887
COL6A3.P12111.OID20292.v1	Prostate cancer	8	0.99	0.91	1.07	0.749743	692	19454	0.267571
COL6A3.P12111.OID20292.v1	Prostate cancer	9	0.99	0.91	1.07	0.755225	784	19454	0.179851
COL6A3.P12111.OID20292.v1	Prostate cancer	10	1	0.93	1.08	0.957426	878	19454	0.974093
COL6A3.P12111.OID20292.v1	Prostate cancer	11	1	0.93	1.08	0.944263	936	19454	0.392073
COL6A3.P12111.OID20292.v1	Prostate cancer	12	1.02	0.95	1.1	0.627332	951	19454	0.556393
COL6A3.P12111.OID20292.v1	Prostate cancer	13	1.01	0.94	1.09	0.799026	953	19454	0.574296
COL6A3.P12111.OID20292.v1	Prostate cancer	14	1.01	0.94	1.09	0.799026	953	19454	0.574296
COL6A3.P12111.OID20292.v1	Prostate cancer	15	1.01	0.94	1.09	0.799026	953	19454	0.574296
COL6A3.P12111.OID20292.v1	Prostate cancer	16	1.01	0.94	1.09	0.799026	953	19454	0.574296
COL6A3.P12111.OID20292.v1	Prostate cancer	17	1.01	0.94	1.09	0.799026	953	19454	0.574296
CST6.Q15828.OID20293.v1	Prostate cancer	1	1.09	0.87	1.36	0.454511	73	19454	0.116706
CST6.Q15828.OID20293.v1	Prostate cancer	2	1.16	0.99	1.35	0.0737527	147	19454	0.182071
CST6.Q15828.OID20293.v1	Prostate cancer	3	1.1	0.97	1.25	0.140886	227	19454	0.738704
CST6.Q15828.OID20293.v1	Prostate cancer	4	1.11	0.99	1.24	0.0715908	308	19454	0.934237
CST6.Q15828.OID20293.v1	Prostate cancer	5	1.06	0.96	1.17	0.225853	393	19454	0.26616
CST6.Q15828.OID20293.v1	Prostate cancer	6	1.07	0.98	1.17	0.113372	483	19454	0.659071
CST6.Q15828.OID20293.v1	Prostate cancer	7	1.07	0.98	1.16	0.115492	586	19454	0.543617
CST6.Q15828.OID20293.v1	Prostate cancer	8	1.07	0.99	1.15	0.0739423	692	19454	0.730229
CST6.Q15828.OID20293.v1	Prostate cancer	9	1.07	1	1.15	0.0615137	784	19454	0.578977
CST6.Q15828.OID20293.v1	Prostate cancer	10	1.08	1.01	1.15	0.020101	878	19454	0.0623575
CST6.Q15828.OID20293.v1	Prostate cancer	11	1.08	1.01	1.15	0.0241086	936	19454	0.734341
CST6.Q15828.OID20293.v1	Prostate cancer	12	1.08	1.02	1.15	0.0145033	951	19454	0.785901
CST6.Q15828.OID20293.v1	Prostate cancer	13	1.07	1	1.14	0.0374919	953	19454	0.10783
CST6.Q15828.OID20293.v1	Prostate cancer	14	1.07	1	1.14	0.0374919	953	19454	0.10783
CST6.Q15828.OID20293.v1	Prostate cancer	15	1.07	1	1.14	0.0374919	953	19454	0.10783
CST6.Q15828.OID20293.v1	Prostate cancer	16	1.07	1	1.14	0.0374919	953	19454	0.10783
CST6.Q15828.OID20293.v1	Prostate cancer	17	1.07	1	1.14	0.0374919	953	19454	0.10783
CSTB.P04080.OID20294.v1	Prostate cancer	1	1.15	0.9	1.47	0.262947	73	19454	0.0598934
CSTB.P04080.OID20294.v1	Prostate cancer	2	1.14	0.96	1.35	0.136227	147	19454	0.43785
CSTB.P04080.OID20294.v1	Prostate cancer	3	1.07	0.94	1.23	0.311644	227	19454	0.210316
CSTB.P04080.OID20294.v1	Prostate cancer	4	1.04	0.93	1.17	0.4962	308	19454	0.188505
CSTB.P04080.OID20294.v1	Prostate cancer	5	1.01	0.91	1.12	0.88809	393	19454	0.110539
CSTB.P04080.OID20294.v1	Prostate cancer	6	1.04	0.94	1.14	0.472111	483	19454	0.551377
CSTB.P04080.OID20294.v1	Prostate cancer	7	1.06	0.97	1.16	0.182152	586	19454	0.549658
CSTB.P04080.OID20294.v1	Prostate cancer	8	1.08	1	1.17	0.0545605	692	19454	0.236887
CSTB.P04080.OID20294.v1	Prostate cancer	9	1.1	1.02	1.19	0.00944701	784	19454	0.121022
CSTB.P04080.OID20294.v1	Prostate cancer	10	1.1	1.02	1.18	0.0121379	878	19454	0.823594
CSTB.P04080.OID20294.v1	Prostate cancer	11	1.11	1.04	1.19	0.0031622	936	19454	0.613201
CSTB.P04080.OID20294.v1	Prostate cancer	12	1.12	1.05	1.2	0.00105502	951	19454	0.263008
CSTB.P04080.OID20294.v1	Prostate cancer	13	1.11	1.04	1.19	0.00256658	953	19454	0.721183
CSTB.P04080.OID20294.v1	Prostate cancer	14	1.11	1.04	1.19	0.00256658	953	19454	0.721183
CSTB.P04080.OID20294.v1	Prostate cancer	15	1.11	1.04	1.19	0.00256658	953	19454	0.721183
CSTB.P04080.OID20294.v1	Prostate cancer	16	1.11	1.04	1.19	0.00256658	953	19454	0.721183
CSTB.P04080.OID20294.v1	Prostate cancer	17	1.11	1.04	1.19	0.00256658	953	19454	0.721183
DLK1.P80370.OID20295.v1	Prostate cancer	1	0.78	0.61	0.99	0.0407314	73	19454	0.514609
DLK1.P80370.OID20295.v1	Prostate cancer	2	0.81	0.68	0.96	0.0148819	147	19454	0.358266
DLK1.P80370.OID20295.v1	Prostate cancer	3	0.87	0.76	1	0.0531874	227	19454	0.158409
DLK1.P80370.OID20295.v1	Prostate cancer	4	0.91	0.8	1.02	0.101809	308	19454	0.0831323
DLK1.P80370.OID20295.v1	Prostate cancer	5	0.93	0.83	1.03	0.158176	393	19454	0.0726661
DLK1.P80370.OID20295.v1	Prostate cancer	6	0.94	0.86	1.04	0.22986	483	19454	0.0693346
DLK1.P80370.OID20295.v1	Prostate cancer	7	0.94	0.87	1.03	0.185459	586	19454	0.14808
DLK1.P80370.OID20295.v1	Prostate cancer	8	0.93	0.86	1	0.0652496	692	19454	0.759926
DLK1.P80370.OID20295.v1	Prostate cancer	9	0.93	0.87	1.01	0.0690596	784	19454	0.799579
DLK1.P80370.OID20295.v1	Prostate cancer	10	0.96	0.89	1.03	0.225627	878	19454	0.052871
DLK1.P80370.OID20295.v1	Prostate cancer	11	0.97	0.9	1.04	0.346627	936	19454	0.0456211
DLK1.P80370.OID20295.v1	Prostate cancer	12	0.97	0.91	1.04	0.385099	951	19454	0.46097
DLK1.P80370.OID20295.v1	Prostate cancer	13	0.97	0.91	1.04	0.429029	953	19454	0.115434
DLK1.P80370.OID20295.v1	Prostate cancer	14	0.97	0.91	1.04	0.429029	953	19454	0.115434
DLK1.P80370.OID20295.v1	Prostate cancer	15	0.97	0.91	1.04	0.429029	953	19454	0.115434
DLK1.P80370.OID20295.v1	Prostate cancer	16	0.97	0.91	1.04	0.429029	953	19454	0.115434
DLK1.P80370.OID20295.v1	Prostate cancer	17	0.97	0.91	1.04	0.429029	953	19454	0.115434
GUSB.P08236.OID20296.v1	Prostate cancer	1	0.78	0.61	0.99	0.0426221	73	19454	0.672639
GUSB.P08236.OID20296.v1	Prostate cancer	2	0.85	0.71	1.01	0.0587017	147	19454	0.292793
GUSB.P08236.OID20296.v1	Prostate cancer	3	0.88	0.77	1.01	0.0752605	227	19454	0.274488
GUSB.P08236.OID20296.v1	Prostate cancer	4	0.89	0.79	1.01	0.0656035	308	19454	0.372896
GUSB.P08236.OID20296.v1	Prostate cancer	5	0.95	0.86	1.06	0.358927	393	19454	0.0293483
GUSB.P08236.OID20296.v1	Prostate cancer	6	0.92	0.83	1.01	0.0687524	483	19454	0.763964
GUSB.P08236.OID20296.v1	Prostate cancer	7	0.95	0.87	1.04	0.258237	586	19454	0.149983
GUSB.P08236.OID20296.v1	Prostate cancer	8	0.95	0.87	1.02	0.169862	692	19454	0.265467
GUSB.P08236.OID20296.v1	Prostate cancer	9	0.96	0.89	1.03	0.273021	784	19454	0.206527
GUSB.P08236.OID20296.v1	Prostate cancer	10	0.97	0.9	1.03	0.319655	878	19454	0.016595
GUSB.P08236.OID20296.v1	Prostate cancer	11	0.99	0.92	1.05	0.659271	936	19454	0.00143672
GUSB.P08236.OID20296.v1	Prostate cancer	12	0.97	0.91	1.04	0.431606	951	19454	0.11195
GUSB.P08236.OID20296.v1	Prostate cancer	13	0.97	0.91	1.04	0.435346	953	19454	0.221718
GUSB.P08236.OID20296.v1	Prostate cancer	14	0.97	0.91	1.04	0.435346	953	19454	0.221718
GUSB.P08236.OID20296.v1	Prostate cancer	15	0.97	0.91	1.04	0.435346	953	19454	0.221718
GUSB.P08236.OID20296.v1	Prostate cancer	16	0.97	0.91	1.04	0.435346	953	19454	0.221718
GUSB.P08236.OID20296.v1	Prostate cancer	17	0.97	0.91	1.04	0.435346	953	19454	0.221718
SCARF1.Q14162.OID20297.v1	Prostate cancer	1	1.01	0.8	1.28	0.923366	73	19454	0.803483
SCARF1.Q14162.OID20297.v1	Prostate cancer	2	0.96	0.82	1.14	0.651383	147	19454	0.909243
SCARF1.Q14162.OID20297.v1	Prostate cancer	3	0.97	0.85	1.1	0.611276	227	19454	0.979828
SCARF1.Q14162.OID20297.v1	Prostate cancer	4	0.99	0.88	1.11	0.876791	308	19454	0.547098
SCARF1.Q14162.OID20297.v1	Prostate cancer	5	1	0.9	1.1	0.969909	393	19454	0.613368
SCARF1.Q14162.OID20297.v1	Prostate cancer	6	1.02	0.93	1.11	0.737932	483	19454	0.345384
SCARF1.Q14162.OID20297.v1	Prostate cancer	7	1.02	0.94	1.11	0.591356	586	19454	0.282996
SCARF1.Q14162.OID20297.v1	Prostate cancer	8	1.02	0.94	1.1	0.675194	692	19454	0.634391
SCARF1.Q14162.OID20297.v1	Prostate cancer	9	1.02	0.95	1.09	0.67024	784	19454	0.883653
SCARF1.Q14162.OID20297.v1	Prostate cancer	10	1.03	0.96	1.1	0.449868	878	19454	0.0176874
SCARF1.Q14162.OID20297.v1	Prostate cancer	11	1.06	0.99	1.13	0.108378	936	19454	6.3625e-06
SCARF1.Q14162.OID20297.v1	Prostate cancer	12	1.04	0.98	1.11	0.208686	951	19454	0.0222453
SCARF1.Q14162.OID20297.v1	Prostate cancer	13	1.03	0.97	1.1	0.337683	953	19454	0.803972
SCARF1.Q14162.OID20297.v1	Prostate cancer	14	1.03	0.97	1.1	0.337683	953	19454	0.803972
SCARF1.Q14162.OID20297.v1	Prostate cancer	15	1.03	0.97	1.1	0.337683	953	19454	0.803972
SCARF1.Q14162.OID20297.v1	Prostate cancer	16	1.03	0.97	1.1	0.337683	953	19454	0.803972
SCARF1.Q14162.OID20297.v1	Prostate cancer	17	1.03	0.97	1.1	0.337683	953	19454	0.803972
CELA3A.P09093.OID20298.v1	Prostate cancer	1	1.04	0.83	1.3	0.757054	73	19454	0.948239
CELA3A.P09093.OID20298.v1	Prostate cancer	2	1.15	0.98	1.35	0.0822444	147	19454	0.135608
CELA3A.P09093.OID20298.v1	Prostate cancer	3	1.12	0.99	1.28	0.0793861	227	19454	0.609811
CELA3A.P09093.OID20298.v1	Prostate cancer	4	1.09	0.98	1.22	0.118778	308	19454	0.927765
CELA3A.P09093.OID20298.v1	Prostate cancer	5	1.06	0.96	1.17	0.235179	393	19454	0.400507
CELA3A.P09093.OID20298.v1	Prostate cancer	6	1.09	0.99	1.19	0.0698006	483	19454	0.947842
CELA3A.P09093.OID20298.v1	Prostate cancer	7	1.07	0.99	1.16	0.0845464	586	19454	0.597727
CELA3A.P09093.OID20298.v1	Prostate cancer	8	1.1	1.02	1.18	0.0167466	692	19454	0.789576
CELA3A.P09093.OID20298.v1	Prostate cancer	9	1.1	1.03	1.18	0.0076111	784	19454	0.721687
CELA3A.P09093.OID20298.v1	Prostate cancer	10	1.09	1.02	1.16	0.0132589	878	19454	0.0807998
CELA3A.P09093.OID20298.v1	Prostate cancer	11	1.08	1.01	1.15	0.0192866	936	19454	0.753845
CELA3A.P09093.OID20298.v1	Prostate cancer	12	1.08	1.01	1.15	0.0171951	951	19454	0.501328
CELA3A.P09093.OID20298.v1	Prostate cancer	13	1.09	1.02	1.16	0.0127298	953	19454	0.906601
CELA3A.P09093.OID20298.v1	Prostate cancer	14	1.09	1.02	1.16	0.0127298	953	19454	0.906601
CELA3A.P09093.OID20298.v1	Prostate cancer	15	1.09	1.02	1.16	0.0127298	953	19454	0.906601
CELA3A.P09093.OID20298.v1	Prostate cancer	16	1.09	1.02	1.16	0.0127298	953	19454	0.906601
CELA3A.P09093.OID20298.v1	Prostate cancer	17	1.09	1.02	1.16	0.0127298	953	19454	0.906601
CCN3.P48745.OID20299.v1	Prostate cancer	1	1.01	0.78	1.31	0.952324	73	19454	0.526181
CCN3.P48745.OID20299.v1	Prostate cancer	2	1.08	0.9	1.3	0.396857	147	19454	0.185858
CCN3.P48745.OID20299.v1	Prostate cancer	3	1.02	0.88	1.19	0.749684	227	19454	0.607547
CCN3.P48745.OID20299.v1	Prostate cancer	4	1.06	0.93	1.2	0.391056	308	19454	0.688302
CCN3.P48745.OID20299.v1	Prostate cancer	5	1.01	0.9	1.13	0.833154	393	19454	0.423557
CCN3.P48745.OID20299.v1	Prostate cancer	6	1	0.9	1.1	0.955162	483	19454	0.302441
CCN3.P48745.OID20299.v1	Prostate cancer	7	1.02	0.93	1.12	0.699246	586	19454	0.765907
CCN3.P48745.OID20299.v1	Prostate cancer	8	1	0.92	1.09	0.992835	692	19454	0.591679
CCN3.P48745.OID20299.v1	Prostate cancer	9	1	0.93	1.09	0.919983	784	19454	0.439306
CCN3.P48745.OID20299.v1	Prostate cancer	10	1	0.93	1.08	0.896862	878	19454	0.288152
CCN3.P48745.OID20299.v1	Prostate cancer	11	1.01	0.94	1.09	0.718607	936	19454	0.413918
CCN3.P48745.OID20299.v1	Prostate cancer	12	1.01	0.94	1.08	0.856851	951	19454	0.0324867
CCN3.P48745.OID20299.v1	Prostate cancer	13	1	0.93	1.08	0.964604	953	19454	0.00570787
CCN3.P48745.OID20299.v1	Prostate cancer	14	1	0.93	1.08	0.964604	953	19454	0.00570787
CCN3.P48745.OID20299.v1	Prostate cancer	15	1	0.93	1.08	0.964604	953	19454	0.00570787
CCN3.P48745.OID20299.v1	Prostate cancer	16	1	0.93	1.08	0.964604	953	19454	0.00570787
CCN3.P48745.OID20299.v1	Prostate cancer	17	1	0.93	1.08	0.964604	953	19454	0.00570787
HYOU1.Q9Y4L1.OID20300.v1	Prostate cancer	1	1.01	0.81	1.27	0.930595	73	19454	0.886053
HYOU1.Q9Y4L1.OID20300.v1	Prostate cancer	2	0.98	0.83	1.14	0.75718	147	19454	0.77394
HYOU1.Q9Y4L1.OID20300.v1	Prostate cancer	3	0.96	0.84	1.09	0.51507	227	19454	0.498052
HYOU1.Q9Y4L1.OID20300.v1	Prostate cancer	4	1	0.9	1.12	0.989401	308	19454	0.549626
HYOU1.Q9Y4L1.OID20300.v1	Prostate cancer	5	1	0.9	1.1	0.931855	393	19454	0.878742
HYOU1.Q9Y4L1.OID20300.v1	Prostate cancer	6	1.02	0.93	1.11	0.704529	483	19454	0.419412
HYOU1.Q9Y4L1.OID20300.v1	Prostate cancer	7	1.05	0.97	1.14	0.256928	586	19454	0.0649222
HYOU1.Q9Y4L1.OID20300.v1	Prostate cancer	8	1.02	0.95	1.1	0.571092	692	19454	0.745168
HYOU1.Q9Y4L1.OID20300.v1	Prostate cancer	9	1.03	0.96	1.11	0.374038	784	19454	0.482336
HYOU1.Q9Y4L1.OID20300.v1	Prostate cancer	10	1.04	0.97	1.11	0.233223	878	19454	0.346928
HYOU1.Q9Y4L1.OID20300.v1	Prostate cancer	11	1.06	0.99	1.13	0.0839768	936	19454	0.0310772
HYOU1.Q9Y4L1.OID20300.v1	Prostate cancer	12	1.06	0.99	1.13	0.0809812	951	19454	0.0403271
HYOU1.Q9Y4L1.OID20300.v1	Prostate cancer	13	1.05	0.99	1.12	0.131709	953	19454	0.645359
HYOU1.Q9Y4L1.OID20300.v1	Prostate cancer	14	1.05	0.99	1.12	0.131709	953	19454	0.645359
HYOU1.Q9Y4L1.OID20300.v1	Prostate cancer	15	1.05	0.99	1.12	0.131709	953	19454	0.645359
HYOU1.Q9Y4L1.OID20300.v1	Prostate cancer	16	1.05	0.99	1.12	0.131709	953	19454	0.645359
HYOU1.Q9Y4L1.OID20300.v1	Prostate cancer	17	1.05	0.99	1.12	0.131709	953	19454	0.645359
LILRB2.Q8N423.OID20301.v1	Prostate cancer	1	1.12	0.89	1.42	0.322035	73	19454	0.181964
LILRB2.Q8N423.OID20301.v1	Prostate cancer	2	1.06	0.9	1.24	0.508729	147	19454	0.966101
LILRB2.Q8N423.OID20301.v1	Prostate cancer	3	0.97	0.85	1.1	0.60036	227	19454	0.0958906
LILRB2.Q8N423.OID20301.v1	Prostate cancer	4	1.01	0.9	1.13	0.88898	308	19454	0.892264
LILRB2.Q8N423.OID20301.v1	Prostate cancer	5	1.01	0.92	1.12	0.777802	393	19454	0.931975
LILRB2.Q8N423.OID20301.v1	Prostate cancer	6	1.02	0.94	1.12	0.595852	483	19454	0.601691
LILRB2.Q8N423.OID20301.v1	Prostate cancer	7	1.03	0.95	1.12	0.499024	586	19454	0.491361
LILRB2.Q8N423.OID20301.v1	Prostate cancer	8	1.02	0.94	1.1	0.678414	692	19454	0.947785
LILRB2.Q8N423.OID20301.v1	Prostate cancer	9	1.02	0.95	1.1	0.497146	784	19454	0.873851
LILRB2.Q8N423.OID20301.v1	Prostate cancer	10	1.01	0.95	1.08	0.693049	878	19454	0.569092
LILRB2.Q8N423.OID20301.v1	Prostate cancer	11	1.03	0.96	1.09	0.449214	936	19454	0.623079
LILRB2.Q8N423.OID20301.v1	Prostate cancer	12	1.01	0.94	1.07	0.867891	951	19454	0.0678559
LILRB2.Q8N423.OID20301.v1	Prostate cancer	13	1.01	0.95	1.08	0.738698	953	19454	0.293202
LILRB2.Q8N423.OID20301.v1	Prostate cancer	14	1.01	0.95	1.08	0.738698	953	19454	0.293202
LILRB2.Q8N423.OID20301.v1	Prostate cancer	15	1.01	0.95	1.08	0.738698	953	19454	0.293202
LILRB2.Q8N423.OID20301.v1	Prostate cancer	16	1.01	0.95	1.08	0.738698	953	19454	0.293202
LILRB2.Q8N423.OID20301.v1	Prostate cancer	17	1.01	0.95	1.08	0.738698	953	19454	0.293202
ST6GAL1.P15907.OID20302.v1	Prostate cancer	1	0.94	0.74	1.19	0.590446	73	19454	0.0273512
ST6GAL1.P15907.OID20302.v1	Prostate cancer	2	0.98	0.83	1.16	0.828389	147	19454	0.151232
ST6GAL1.P15907.OID20302.v1	Prostate cancer	3	0.95	0.83	1.09	0.456449	227	19454	0.636314
ST6GAL1.P15907.OID20302.v1	Prostate cancer	4	0.99	0.89	1.12	0.925667	308	19454	0.50584
ST6GAL1.P15907.OID20302.v1	Prostate cancer	5	1.01	0.91	1.12	0.808501	393	19454	0.315756
ST6GAL1.P15907.OID20302.v1	Prostate cancer	6	1	0.91	1.1	0.997265	483	19454	0.75493
ST6GAL1.P15907.OID20302.v1	Prostate cancer	7	0.99	0.91	1.08	0.899419	586	19454	0.753118
ST6GAL1.P15907.OID20302.v1	Prostate cancer	8	1	0.92	1.08	0.91506	692	19454	0.66663
ST6GAL1.P15907.OID20302.v1	Prostate cancer	9	1	0.93	1.07	0.915522	784	19454	0.999479
ST6GAL1.P15907.OID20302.v1	Prostate cancer	10	1	0.93	1.07	0.967751	878	19454	0.191076
ST6GAL1.P15907.OID20302.v1	Prostate cancer	11	1.01	0.94	1.08	0.818418	936	19454	0.029181
ST6GAL1.P15907.OID20302.v1	Prostate cancer	12	1.02	0.95	1.09	0.647731	951	19454	0.0173383
ST6GAL1.P15907.OID20302.v1	Prostate cancer	13	1.01	0.94	1.08	0.781017	953	19454	0.493515
ST6GAL1.P15907.OID20302.v1	Prostate cancer	14	1.01	0.94	1.08	0.781017	953	19454	0.493515
ST6GAL1.P15907.OID20302.v1	Prostate cancer	15	1.01	0.94	1.08	0.781017	953	19454	0.493515
ST6GAL1.P15907.OID20302.v1	Prostate cancer	16	1.01	0.94	1.08	0.781017	953	19454	0.493515
ST6GAL1.P15907.OID20302.v1	Prostate cancer	17	1.01	0.94	1.08	0.781017	953	19454	0.493515
TIE1.P35590.OID20303.v1	Prostate cancer	1	0.95	0.76	1.2	0.692543	73	19454	0.835498
TIE1.P35590.OID20303.v1	Prostate cancer	2	0.97	0.83	1.15	0.747282	147	19454	0.539328
TIE1.P35590.OID20303.v1	Prostate cancer	3	1.01	0.88	1.15	0.899324	227	19454	0.420576
TIE1.P35590.OID20303.v1	Prostate cancer	4	1	0.89	1.12	0.953051	308	19454	0.81938
TIE1.P35590.OID20303.v1	Prostate cancer	5	1.01	0.91	1.11	0.891852	393	19454	0.707788
TIE1.P35590.OID20303.v1	Prostate cancer	6	1.02	0.94	1.12	0.612801	483	19454	0.383373
TIE1.P35590.OID20303.v1	Prostate cancer	7	1.04	0.96	1.13	0.350364	586	19454	0.198035
TIE1.P35590.OID20303.v1	Prostate cancer	8	1.02	0.95	1.1	0.603084	692	19454	0.73719
TIE1.P35590.OID20303.v1	Prostate cancer	9	1.03	0.95	1.1	0.496141	784	19454	0.571691
TIE1.P35590.OID20303.v1	Prostate cancer	10	1.02	0.96	1.1	0.479599	878	19454	0.757175
TIE1.P35590.OID20303.v1	Prostate cancer	11	1.03	0.97	1.1	0.321074	936	19454	0.406018
TIE1.P35590.OID20303.v1	Prostate cancer	12	1.03	0.96	1.09	0.412781	951	19454	0.999585
TIE1.P35590.OID20303.v1	Prostate cancer	13	1.03	0.97	1.1	0.339751	953	19454	0.633462
TIE1.P35590.OID20303.v1	Prostate cancer	14	1.03	0.97	1.1	0.339751	953	19454	0.633462
TIE1.P35590.OID20303.v1	Prostate cancer	15	1.03	0.97	1.1	0.339751	953	19454	0.633462
TIE1.P35590.OID20303.v1	Prostate cancer	16	1.03	0.97	1.1	0.339751	953	19454	0.633462
TIE1.P35590.OID20303.v1	Prostate cancer	17	1.03	0.97	1.1	0.339751	953	19454	0.633462
SIRPA.P78324.OID20304.v1	Prostate cancer	1	1.15	0.91	1.44	0.238467	73	19454	0.44737
SIRPA.P78324.OID20304.v1	Prostate cancer	2	1.06	0.9	1.25	0.458387	147	19454	0.666922
SIRPA.P78324.OID20304.v1	Prostate cancer	3	1.03	0.91	1.18	0.615676	227	19454	0.256859
SIRPA.P78324.OID20304.v1	Prostate cancer	4	1.05	0.94	1.17	0.415729	308	19454	0.719677
SIRPA.P78324.OID20304.v1	Prostate cancer	5	1.04	0.94	1.15	0.401249	393	19454	0.618891
SIRPA.P78324.OID20304.v1	Prostate cancer	6	1.04	0.95	1.14	0.355703	483	19454	0.772733
SIRPA.P78324.OID20304.v1	Prostate cancer	7	1.06	0.98	1.15	0.146424	586	19454	0.574354
SIRPA.P78324.OID20304.v1	Prostate cancer	8	1.07	0.99	1.15	0.0749285	692	19454	0.425614
SIRPA.P78324.OID20304.v1	Prostate cancer	9	1.06	0.99	1.13	0.118582	784	19454	0.879037
SIRPA.P78324.OID20304.v1	Prostate cancer	10	1.06	0.99	1.13	0.0794597	878	19454	0.981954
SIRPA.P78324.OID20304.v1	Prostate cancer	11	1.06	1	1.13	0.0665927	936	19454	0.497608
SIRPA.P78324.OID20304.v1	Prostate cancer	12	1.07	1	1.14	0.0436225	951	19454	0.804752
SIRPA.P78324.OID20304.v1	Prostate cancer	13	1.07	1.01	1.14	0.0343153	953	19454	0.3584
SIRPA.P78324.OID20304.v1	Prostate cancer	14	1.07	1.01	1.14	0.0343153	953	19454	0.3584
SIRPA.P78324.OID20304.v1	Prostate cancer	15	1.07	1.01	1.14	0.0343153	953	19454	0.3584
SIRPA.P78324.OID20304.v1	Prostate cancer	16	1.07	1.01	1.14	0.0343153	953	19454	0.3584
SIRPA.P78324.OID20304.v1	Prostate cancer	17	1.07	1.01	1.14	0.0343153	953	19454	0.3584
CASP3.P42574.OID20305.v1	Prostate cancer	1	1.01	0.8	1.27	0.939331	73	19454	0.995235
CASP3.P42574.OID20305.v1	Prostate cancer	2	0.98	0.83	1.15	0.780729	147	19454	0.696323
CASP3.P42574.OID20305.v1	Prostate cancer	3	1.01	0.88	1.15	0.912642	227	19454	0.407505
CASP3.P42574.OID20305.v1	Prostate cancer	4	1.01	0.9	1.13	0.9133	308	19454	0.495048
CASP3.P42574.OID20305.v1	Prostate cancer	5	1	0.9	1.1	0.945694	393	19454	0.938436
CASP3.P42574.OID20305.v1	Prostate cancer	6	1	0.91	1.09	0.963724	483	19454	0.900183
CASP3.P42574.OID20305.v1	Prostate cancer	7	1.01	0.93	1.1	0.794553	586	19454	0.570611
CASP3.P42574.OID20305.v1	Prostate cancer	8	1.01	0.93	1.09	0.849014	692	19454	0.870954
CASP3.P42574.OID20305.v1	Prostate cancer	9	1.05	0.97	1.12	0.211284	784	19454	0.0474262
CASP3.P42574.OID20305.v1	Prostate cancer	10	1.07	1	1.14	0.0577022	878	19454	5.42851e-06
CASP3.P42574.OID20305.v1	Prostate cancer	11	1.1	1.03	1.18	0.00307073	936	19454	1.31926e-09
CASP3.P42574.OID20305.v1	Prostate cancer	12	1.09	1.02	1.17	0.00837122	951	19454	0.00412686
CASP3.P42574.OID20305.v1	Prostate cancer	13	1.08	1.01	1.15	0.0180397	953	19454	0.191272
CASP3.P42574.OID20305.v1	Prostate cancer	14	1.08	1.01	1.15	0.0180397	953	19454	0.191272
CASP3.P42574.OID20305.v1	Prostate cancer	15	1.08	1.01	1.15	0.0180397	953	19454	0.191272
CASP3.P42574.OID20305.v1	Prostate cancer	16	1.08	1.01	1.15	0.0180397	953	19454	0.191272
CASP3.P42574.OID20305.v1	Prostate cancer	17	1.08	1.01	1.15	0.0180397	953	19454	0.191272
PTPRS.Q13332.OID20306.v1	Prostate cancer	1	1.05	0.83	1.32	0.669273	73	19454	0.552548
PTPRS.Q13332.OID20306.v1	Prostate cancer	2	1.03	0.87	1.21	0.765398	147	19454	0.485853
PTPRS.Q13332.OID20306.v1	Prostate cancer	3	1.04	0.91	1.19	0.551415	227	19454	0.618061
PTPRS.Q13332.OID20306.v1	Prostate cancer	4	1.11	0.99	1.24	0.0828633	308	19454	0.0758259
PTPRS.Q13332.OID20306.v1	Prostate cancer	5	1.12	1.01	1.24	0.0294252	393	19454	0.138555
PTPRS.Q13332.OID20306.v1	Prostate cancer	6	1.12	1.03	1.23	0.0121835	483	19454	0.242437
PTPRS.Q13332.OID20306.v1	Prostate cancer	7	1.13	1.04	1.23	0.0037505	586	19454	0.162326
PTPRS.Q13332.OID20306.v1	Prostate cancer	8	1.07	0.99	1.15	0.0934507	692	19454	0.198781
PTPRS.Q13332.OID20306.v1	Prostate cancer	9	1.06	0.99	1.14	0.0960404	784	19454	0.228276
PTPRS.Q13332.OID20306.v1	Prostate cancer	10	1.04	0.98	1.12	0.206912	878	19454	0.121298
PTPRS.Q13332.OID20306.v1	Prostate cancer	11	1.04	0.97	1.1	0.288288	936	19454	0.33104
PTPRS.Q13332.OID20306.v1	Prostate cancer	12	1.05	0.98	1.12	0.168117	951	19454	0.675181
PTPRS.Q13332.OID20306.v1	Prostate cancer	13	1.04	0.97	1.1	0.267093	953	19454	0.151207
PTPRS.Q13332.OID20306.v1	Prostate cancer	14	1.04	0.97	1.1	0.267093	953	19454	0.151207
PTPRS.Q13332.OID20306.v1	Prostate cancer	15	1.04	0.97	1.1	0.267093	953	19454	0.151207
PTPRS.Q13332.OID20306.v1	Prostate cancer	16	1.04	0.97	1.1	0.267093	953	19454	0.151207
PTPRS.Q13332.OID20306.v1	Prostate cancer	17	1.04	0.97	1.1	0.267093	953	19454	0.151207
CNTN1.Q12860.OID20307.v1	Prostate cancer	1	0.9	0.71	1.13	0.352589	73	19454	0.507915
CNTN1.Q12860.OID20307.v1	Prostate cancer	2	0.99	0.84	1.16	0.892988	147	19454	0.105597
CNTN1.Q12860.OID20307.v1	Prostate cancer	3	1.03	0.91	1.18	0.636961	227	19454	0.0890983
CNTN1.Q12860.OID20307.v1	Prostate cancer	4	1.08	0.97	1.21	0.175487	308	19454	0.0254178
CNTN1.Q12860.OID20307.v1	Prostate cancer	5	1.05	0.95	1.17	0.299375	393	19454	0.440608
CNTN1.Q12860.OID20307.v1	Prostate cancer	6	1.08	0.98	1.18	0.115699	483	19454	0.234663
CNTN1.Q12860.OID20307.v1	Prostate cancer	7	1.07	0.98	1.16	0.124176	586	19454	0.533763
CNTN1.Q12860.OID20307.v1	Prostate cancer	8	1.05	0.98	1.14	0.18117	692	19454	0.901033
CNTN1.Q12860.OID20307.v1	Prostate cancer	9	1.06	0.98	1.13	0.135873	784	19454	0.968856
CNTN1.Q12860.OID20307.v1	Prostate cancer	10	1.04	0.98	1.12	0.217701	878	19454	0.606396
CNTN1.Q12860.OID20307.v1	Prostate cancer	11	1.02	0.96	1.09	0.461473	936	19454	0.0621021
CNTN1.Q12860.OID20307.v1	Prostate cancer	12	1.03	0.96	1.09	0.441262	951	19454	0.0239883
CNTN1.Q12860.OID20307.v1	Prostate cancer	13	1.03	0.97	1.1	0.308125	953	19454	0.656917
CNTN1.Q12860.OID20307.v1	Prostate cancer	14	1.03	0.97	1.1	0.308125	953	19454	0.656917
CNTN1.Q12860.OID20307.v1	Prostate cancer	15	1.03	0.97	1.1	0.308125	953	19454	0.656917
CNTN1.Q12860.OID20307.v1	Prostate cancer	16	1.03	0.97	1.1	0.308125	953	19454	0.656917
CNTN1.Q12860.OID20307.v1	Prostate cancer	17	1.03	0.97	1.1	0.308125	953	19454	0.656917
BPIFB1.Q8TDL5.OID20308.v1	Prostate cancer	1	1.19	0.93	1.52	0.161283	73	19454	0.0432631
BPIFB1.Q8TDL5.OID20308.v1	Prostate cancer	2	1.09	0.92	1.29	0.333096	147	19454	0.526891
BPIFB1.Q8TDL5.OID20308.v1	Prostate cancer	3	1.08	0.94	1.24	0.284075	227	19454	0.370997
BPIFB1.Q8TDL5.OID20308.v1	Prostate cancer	4	1.09	0.96	1.22	0.17809	308	19454	0.667558
BPIFB1.Q8TDL5.OID20308.v1	Prostate cancer	5	1.08	0.97	1.2	0.176095	393	19454	0.67195
BPIFB1.Q8TDL5.OID20308.v1	Prostate cancer	6	1.05	0.95	1.15	0.342139	483	19454	0.276486
BPIFB1.Q8TDL5.OID20308.v1	Prostate cancer	7	1.03	0.95	1.13	0.459196	586	19454	0.371861
BPIFB1.Q8TDL5.OID20308.v1	Prostate cancer	8	1.02	0.94	1.1	0.708016	692	19454	0.137709
BPIFB1.Q8TDL5.OID20308.v1	Prostate cancer	9	1.01	0.94	1.09	0.730476	784	19454	0.2101
BPIFB1.Q8TDL5.OID20308.v1	Prostate cancer	10	0.98	0.92	1.06	0.6513	878	19454	0.0647854
BPIFB1.Q8TDL5.OID20308.v1	Prostate cancer	11	0.98	0.92	1.06	0.66245	936	19454	0.104228
BPIFB1.Q8TDL5.OID20308.v1	Prostate cancer	12	1.01	0.94	1.08	0.808227	951	19454	0.373006
BPIFB1.Q8TDL5.OID20308.v1	Prostate cancer	13	1.01	0.94	1.08	0.75226	953	19454	0.642445
BPIFB1.Q8TDL5.OID20308.v1	Prostate cancer	14	1.01	0.94	1.08	0.75226	953	19454	0.642445
BPIFB1.Q8TDL5.OID20308.v1	Prostate cancer	15	1.01	0.94	1.08	0.75226	953	19454	0.642445
BPIFB1.Q8TDL5.OID20308.v1	Prostate cancer	16	1.01	0.94	1.08	0.75226	953	19454	0.642445
BPIFB1.Q8TDL5.OID20308.v1	Prostate cancer	17	1.01	0.94	1.08	0.75226	953	19454	0.642445
AZU1.P20160.OID20309.v1	Prostate cancer	1	1.26	1	1.59	0.0522208	73	19454	0.938615
AZU1.P20160.OID20309.v1	Prostate cancer	2	1.16	0.99	1.37	0.0731347	147	19454	0.426056
AZU1.P20160.OID20309.v1	Prostate cancer	3	1.07	0.94	1.22	0.334255	227	19454	0.0487936
AZU1.P20160.OID20309.v1	Prostate cancer	4	0.99	0.88	1.11	0.842073	308	19454	0.00454305
AZU1.P20160.OID20309.v1	Prostate cancer	5	0.97	0.88	1.08	0.615713	393	19454	0.0222349
AZU1.P20160.OID20309.v1	Prostate cancer	6	1.02	0.93	1.11	0.7339	483	19454	0.551658
AZU1.P20160.OID20309.v1	Prostate cancer	7	1.04	0.96	1.13	0.380766	586	19454	0.670508
AZU1.P20160.OID20309.v1	Prostate cancer	8	1.05	0.98	1.14	0.175832	692	19454	0.395389
AZU1.P20160.OID20309.v1	Prostate cancer	9	1.06	0.99	1.14	0.0831061	784	19454	0.285728
AZU1.P20160.OID20309.v1	Prostate cancer	10	1.07	1	1.14	0.0445091	878	19454	0.522716
AZU1.P20160.OID20309.v1	Prostate cancer	11	1.07	1	1.14	0.0396265	936	19454	0.924772
AZU1.P20160.OID20309.v1	Prostate cancer	12	1.08	1.01	1.15	0.0227442	951	19454	0.956375
AZU1.P20160.OID20309.v1	Prostate cancer	13	1.08	1.02	1.15	0.0138644	953	19454	0.576118
AZU1.P20160.OID20309.v1	Prostate cancer	14	1.08	1.02	1.15	0.0138644	953	19454	0.576118
AZU1.P20160.OID20309.v1	Prostate cancer	15	1.08	1.02	1.15	0.0138644	953	19454	0.576118
AZU1.P20160.OID20309.v1	Prostate cancer	16	1.08	1.02	1.15	0.0138644	953	19454	0.576118
AZU1.P20160.OID20309.v1	Prostate cancer	17	1.08	1.02	1.15	0.0138644	953	19454	0.576118
PTPRF.P10586.OID20310.v1	Prostate cancer	1	1.18	0.94	1.48	0.149832	73	19454	0.807635
PTPRF.P10586.OID20310.v1	Prostate cancer	2	1.06	0.9	1.24	0.473182	147	19454	0.447383
PTPRF.P10586.OID20310.v1	Prostate cancer	3	1.04	0.91	1.18	0.559969	227	19454	0.226288
PTPRF.P10586.OID20310.v1	Prostate cancer	4	1.05	0.94	1.17	0.405909	308	19454	0.549582
PTPRF.P10586.OID20310.v1	Prostate cancer	5	0.99	0.89	1.09	0.786953	393	19454	0.0385653
PTPRF.P10586.OID20310.v1	Prostate cancer	6	1.04	0.95	1.13	0.424033	483	19454	0.978228
PTPRF.P10586.OID20310.v1	Prostate cancer	7	1.05	0.96	1.13	0.277834	586	19454	0.685558
PTPRF.P10586.OID20310.v1	Prostate cancer	8	1.03	0.95	1.11	0.471473	692	19454	0.680513
PTPRF.P10586.OID20310.v1	Prostate cancer	9	1.03	0.96	1.1	0.427085	784	19454	0.719976
PTPRF.P10586.OID20310.v1	Prostate cancer	10	1.04	0.97	1.11	0.303949	878	19454	0.60294
PTPRF.P10586.OID20310.v1	Prostate cancer	11	1.03	0.97	1.1	0.351287	936	19454	0.588719
PTPRF.P10586.OID20310.v1	Prostate cancer	12	1.04	0.97	1.11	0.244882	951	19454	0.947495
PTPRF.P10586.OID20310.v1	Prostate cancer	13	1.03	0.97	1.1	0.302205	953	19454	0.527409
PTPRF.P10586.OID20310.v1	Prostate cancer	14	1.03	0.97	1.1	0.302205	953	19454	0.527409
PTPRF.P10586.OID20310.v1	Prostate cancer	15	1.03	0.97	1.1	0.302205	953	19454	0.527409
PTPRF.P10586.OID20310.v1	Prostate cancer	16	1.03	0.97	1.1	0.302205	953	19454	0.527409
PTPRF.P10586.OID20310.v1	Prostate cancer	17	1.03	0.97	1.1	0.302205	953	19454	0.527409
NOTCH1.P46531.OID20311.v1	Prostate cancer	1	1.09	0.86	1.37	0.476515	73	19454	0.758575
NOTCH1.P46531.OID20311.v1	Prostate cancer	2	1.02	0.86	1.2	0.837971	147	19454	0.979225
NOTCH1.P46531.OID20311.v1	Prostate cancer	3	0.99	0.87	1.13	0.913548	227	19454	0.615006
NOTCH1.P46531.OID20311.v1	Prostate cancer	4	1	0.9	1.13	0.937271	308	19454	0.875714
NOTCH1.P46531.OID20311.v1	Prostate cancer	5	1.01	0.91	1.11	0.916107	393	19454	0.98057
NOTCH1.P46531.OID20311.v1	Prostate cancer	6	1.01	0.92	1.11	0.83159	483	19454	0.851887
NOTCH1.P46531.OID20311.v1	Prostate cancer	7	1.03	0.95	1.12	0.492418	586	19454	0.359099
NOTCH1.P46531.OID20311.v1	Prostate cancer	8	1	0.93	1.08	0.965268	692	19454	0.654023
NOTCH1.P46531.OID20311.v1	Prostate cancer	9	1	0.93	1.07	0.951059	784	19454	0.545701
NOTCH1.P46531.OID20311.v1	Prostate cancer	10	1	0.94	1.07	0.923904	878	19454	0.636073
NOTCH1.P46531.OID20311.v1	Prostate cancer	11	1	0.94	1.07	0.960364	936	19454	0.506522
NOTCH1.P46531.OID20311.v1	Prostate cancer	12	1	0.94	1.07	0.989784	951	19454	0.89795
NOTCH1.P46531.OID20311.v1	Prostate cancer	13	1.01	0.95	1.08	0.791299	953	19454	0.203471
NOTCH1.P46531.OID20311.v1	Prostate cancer	14	1.01	0.95	1.08	0.791299	953	19454	0.203471
NOTCH1.P46531.OID20311.v1	Prostate cancer	15	1.01	0.95	1.08	0.791299	953	19454	0.203471
NOTCH1.P46531.OID20311.v1	Prostate cancer	16	1.01	0.95	1.08	0.791299	953	19454	0.203471
NOTCH1.P46531.OID20311.v1	Prostate cancer	17	1.01	0.95	1.08	0.791299	953	19454	0.203471
CHIT1.Q13231.OID20312.v1	Prostate cancer	1	1.33	1.04	1.71	0.023008	73	19454	0.2772
CHIT1.Q13231.OID20312.v1	Prostate cancer	2	1.11	0.94	1.31	0.230626	147	19454	0.039052
CHIT1.Q13231.OID20312.v1	Prostate cancer	3	0.98	0.86	1.12	0.773722	227	19454	0.000835393
CHIT1.Q13231.OID20312.v1	Prostate cancer	4	0.97	0.86	1.09	0.576855	308	19454	0.0126167
CHIT1.Q13231.OID20312.v1	Prostate cancer	5	0.94	0.85	1.05	0.272816	393	19454	0.0258171
CHIT1.Q13231.OID20312.v1	Prostate cancer	6	0.95	0.87	1.04	0.306629	483	19454	0.171451
CHIT1.Q13231.OID20312.v1	Prostate cancer	7	0.97	0.89	1.05	0.430786	586	19454	0.759915
CHIT1.Q13231.OID20312.v1	Prostate cancer	8	0.95	0.88	1.03	0.235708	692	19454	0.34448
CHIT1.Q13231.OID20312.v1	Prostate cancer	9	0.96	0.89	1.03	0.213527	784	19454	0.282122
CHIT1.Q13231.OID20312.v1	Prostate cancer	10	0.94	0.88	1	0.0689955	878	19454	0.0148044
CHIT1.Q13231.OID20312.v1	Prostate cancer	11	0.96	0.9	1.02	0.178658	936	19454	0.349621
CHIT1.Q13231.OID20312.v1	Prostate cancer	12	0.94	0.88	1	0.0550671	951	19454	0.000917272
CHIT1.Q13231.OID20312.v1	Prostate cancer	13	0.94	0.88	1	0.0689329	953	19454	0.00313986
CHIT1.Q13231.OID20312.v1	Prostate cancer	14	0.94	0.88	1	0.0689329	953	19454	0.00313986
CHIT1.Q13231.OID20312.v1	Prostate cancer	15	0.94	0.88	1	0.0689329	953	19454	0.00313986
CHIT1.Q13231.OID20312.v1	Prostate cancer	16	0.94	0.88	1	0.0689329	953	19454	0.00313986
CHIT1.Q13231.OID20312.v1	Prostate cancer	17	0.94	0.88	1	0.0689329	953	19454	0.00313986
PDGFA.P04085.OID20313.v1	Prostate cancer	1	1.01	0.8	1.27	0.934267	73	19454	0.646776
PDGFA.P04085.OID20313.v1	Prostate cancer	2	1.03	0.88	1.22	0.689911	147	19454	0.421965
PDGFA.P04085.OID20313.v1	Prostate cancer	3	1.1	0.96	1.25	0.158618	227	19454	0.0994097
PDGFA.P04085.OID20313.v1	Prostate cancer	4	1.09	0.97	1.22	0.136404	308	19454	0.47233
PDGFA.P04085.OID20313.v1	Prostate cancer	5	1.1	0.99	1.21	0.0726336	393	19454	0.492053
PDGFA.P04085.OID20313.v1	Prostate cancer	6	1.06	0.97	1.16	0.197836	483	19454	0.583294
PDGFA.P04085.OID20313.v1	Prostate cancer	7	1.04	0.96	1.13	0.303159	586	19454	0.328915
PDGFA.P04085.OID20313.v1	Prostate cancer	8	1.02	0.94	1.1	0.656488	692	19454	0.0734259
PDGFA.P04085.OID20313.v1	Prostate cancer	9	1.01	0.94	1.08	0.853745	784	19454	0.0409319
PDGFA.P04085.OID20313.v1	Prostate cancer	10	1.03	0.96	1.1	0.412875	878	19454	0.00255614
PDGFA.P04085.OID20313.v1	Prostate cancer	11	1.05	0.98	1.12	0.157548	936	19454	0.000189733
PDGFA.P04085.OID20313.v1	Prostate cancer	12	1.04	0.97	1.11	0.273285	951	19454	0.0102676
PDGFA.P04085.OID20313.v1	Prostate cancer	13	1.03	0.97	1.1	0.341624	953	19454	0.240992
PDGFA.P04085.OID20313.v1	Prostate cancer	14	1.03	0.97	1.1	0.341624	953	19454	0.240992
PDGFA.P04085.OID20313.v1	Prostate cancer	15	1.03	0.97	1.1	0.341624	953	19454	0.240992
PDGFA.P04085.OID20313.v1	Prostate cancer	16	1.03	0.97	1.1	0.341624	953	19454	0.240992
PDGFA.P04085.OID20313.v1	Prostate cancer	17	1.03	0.97	1.1	0.341624	953	19454	0.240992
ACP5.P13686.OID20314.v1	Prostate cancer	1	1.1	0.87	1.4	0.415465	73	19454	0.133888
ACP5.P13686.OID20314.v1	Prostate cancer	2	1.05	0.89	1.24	0.532058	147	19454	0.786766
ACP5.P13686.OID20314.v1	Prostate cancer	3	1.04	0.91	1.18	0.601567	227	19454	0.614029
ACP5.P13686.OID20314.v1	Prostate cancer	4	1.06	0.94	1.19	0.348929	308	19454	0.960769
ACP5.P13686.OID20314.v1	Prostate cancer	5	1.01	0.92	1.12	0.790837	393	19454	0.298948
ACP5.P13686.OID20314.v1	Prostate cancer	6	1.03	0.94	1.13	0.515074	483	19454	0.769948
ACP5.P13686.OID20314.v1	Prostate cancer	7	1.02	0.94	1.11	0.563643	586	19454	0.634311
ACP5.P13686.OID20314.v1	Prostate cancer	8	1	0.92	1.07	0.903706	692	19454	0.12544
ACP5.P13686.OID20314.v1	Prostate cancer	9	1.01	0.94	1.09	0.688289	784	19454	0.916335
ACP5.P13686.OID20314.v1	Prostate cancer	10	1.02	0.95	1.09	0.5308	878	19454	0.0771933
ACP5.P13686.OID20314.v1	Prostate cancer	11	1.04	0.97	1.11	0.284458	936	19454	0.00842546
ACP5.P13686.OID20314.v1	Prostate cancer	12	1.03	0.96	1.1	0.400352	951	19454	0.185951
ACP5.P13686.OID20314.v1	Prostate cancer	13	1.03	0.96	1.1	0.361319	953	19454	0.155459
ACP5.P13686.OID20314.v1	Prostate cancer	14	1.03	0.96	1.1	0.361319	953	19454	0.155459
ACP5.P13686.OID20314.v1	Prostate cancer	15	1.03	0.96	1.1	0.361319	953	19454	0.155459
ACP5.P13686.OID20314.v1	Prostate cancer	16	1.03	0.96	1.1	0.361319	953	19454	0.155459
ACP5.P13686.OID20314.v1	Prostate cancer	17	1.03	0.96	1.1	0.361319	953	19454	0.155459
ITGB2.P05107.OID20315.v1	Prostate cancer	1	0.91	0.72	1.16	0.46681	73	19454	0.150191
ITGB2.P05107.OID20315.v1	Prostate cancer	2	1.03	0.87	1.22	0.72432	147	19454	0.0144428
ITGB2.P05107.OID20315.v1	Prostate cancer	3	1.01	0.88	1.16	0.858445	227	19454	0.245118
ITGB2.P05107.OID20315.v1	Prostate cancer	4	1.05	0.93	1.18	0.41092	308	19454	0.0979793
ITGB2.P05107.OID20315.v1	Prostate cancer	5	1.05	0.95	1.17	0.319091	393	19454	0.252819
ITGB2.P05107.OID20315.v1	Prostate cancer	6	1.03	0.94	1.13	0.493626	483	19454	0.783716
ITGB2.P05107.OID20315.v1	Prostate cancer	7	1.04	0.96	1.13	0.341354	586	19454	0.720216
ITGB2.P05107.OID20315.v1	Prostate cancer	8	1.03	0.95	1.11	0.521308	692	19454	0.873472
ITGB2.P05107.OID20315.v1	Prostate cancer	9	1.03	0.96	1.11	0.454753	784	19454	0.905774
ITGB2.P05107.OID20315.v1	Prostate cancer	10	1.01	0.94	1.08	0.785931	878	19454	0.277449
ITGB2.P05107.OID20315.v1	Prostate cancer	11	1	0.93	1.07	0.967107	936	19454	0.187557
ITGB2.P05107.OID20315.v1	Prostate cancer	12	1	0.93	1.07	0.920361	951	19454	0.213373
ITGB2.P05107.OID20315.v1	Prostate cancer	13	1	0.94	1.07	0.970969	953	19454	0.84445
ITGB2.P05107.OID20315.v1	Prostate cancer	14	1	0.94	1.07	0.970969	953	19454	0.84445
ITGB2.P05107.OID20315.v1	Prostate cancer	15	1	0.94	1.07	0.970969	953	19454	0.84445
ITGB2.P05107.OID20315.v1	Prostate cancer	16	1	0.94	1.07	0.970969	953	19454	0.84445
ITGB2.P05107.OID20315.v1	Prostate cancer	17	1	0.94	1.07	0.970969	953	19454	0.84445
FAS.P25445.OID20316.v1	Prostate cancer	1	0.94	0.73	1.21	0.628524	73	19454	0.038079
FAS.P25445.OID20316.v1	Prostate cancer	2	0.94	0.79	1.13	0.51923	147	19454	0.167877
FAS.P25445.OID20316.v1	Prostate cancer	3	0.97	0.84	1.12	0.668902	227	19454	0.457897
FAS.P25445.OID20316.v1	Prostate cancer	4	0.99	0.88	1.12	0.865259	308	19454	0.315996
FAS.P25445.OID20316.v1	Prostate cancer	5	0.98	0.88	1.09	0.687205	393	19454	0.792913
FAS.P25445.OID20316.v1	Prostate cancer	6	1.02	0.92	1.12	0.742988	483	19454	0.202451
FAS.P25445.OID20316.v1	Prostate cancer	7	1.01	0.92	1.1	0.862117	586	19454	0.323941
FAS.P25445.OID20316.v1	Prostate cancer	8	0.99	0.91	1.07	0.727138	692	19454	0.999053
FAS.P25445.OID20316.v1	Prostate cancer	9	0.98	0.91	1.06	0.648466	784	19454	0.656695
FAS.P25445.OID20316.v1	Prostate cancer	10	0.98	0.92	1.06	0.663735	878	19454	0.810688
FAS.P25445.OID20316.v1	Prostate cancer	11	0.98	0.92	1.06	0.661527	936	19454	0.232111
FAS.P25445.OID20316.v1	Prostate cancer	12	0.98	0.92	1.06	0.652463	951	19454	0.114266
FAS.P25445.OID20316.v1	Prostate cancer	13	0.98	0.91	1.05	0.563135	953	19454	0.0273809
FAS.P25445.OID20316.v1	Prostate cancer	14	0.98	0.91	1.05	0.563135	953	19454	0.0273809
FAS.P25445.OID20316.v1	Prostate cancer	15	0.98	0.91	1.05	0.563135	953	19454	0.0273809
FAS.P25445.OID20316.v1	Prostate cancer	16	0.98	0.91	1.05	0.563135	953	19454	0.0273809
FAS.P25445.OID20316.v1	Prostate cancer	17	0.98	0.91	1.05	0.563135	953	19454	0.0273809
PLXNB2.O15031.OID20317.v1	Prostate cancer	1	0.93	0.73	1.18	0.551937	73	19454	0.445077
PLXNB2.O15031.OID20317.v1	Prostate cancer	2	0.94	0.79	1.12	0.497357	147	19454	0.27202
PLXNB2.O15031.OID20317.v1	Prostate cancer	3	0.92	0.8	1.05	0.230145	227	19454	0.879834
PLXNB2.O15031.OID20317.v1	Prostate cancer	4	0.93	0.83	1.05	0.258219	308	19454	0.661562
PLXNB2.O15031.OID20317.v1	Prostate cancer	5	0.96	0.87	1.07	0.499791	393	19454	0.351238
PLXNB2.O15031.OID20317.v1	Prostate cancer	6	0.98	0.89	1.07	0.620087	483	19454	0.280876
PLXNB2.O15031.OID20317.v1	Prostate cancer	7	1	0.92	1.09	0.99029	586	19454	0.111943
PLXNB2.O15031.OID20317.v1	Prostate cancer	8	0.97	0.9	1.05	0.456285	692	19454	0.966629
PLXNB2.O15031.OID20317.v1	Prostate cancer	9	0.96	0.89	1.04	0.320949	784	19454	0.707829
PLXNB2.O15031.OID20317.v1	Prostate cancer	10	0.97	0.9	1.04	0.342836	878	19454	0.359385
PLXNB2.O15031.OID20317.v1	Prostate cancer	11	0.95	0.89	1.02	0.180115	936	19454	0.120583
PLXNB2.O15031.OID20317.v1	Prostate cancer	12	0.97	0.91	1.04	0.433017	951	19454	0.520309
PLXNB2.O15031.OID20317.v1	Prostate cancer	13	0.97	0.91	1.04	0.445843	953	19454	0.552437
PLXNB2.O15031.OID20317.v1	Prostate cancer	14	0.97	0.91	1.04	0.445843	953	19454	0.552437
PLXNB2.O15031.OID20317.v1	Prostate cancer	15	0.97	0.91	1.04	0.445843	953	19454	0.552437
PLXNB2.O15031.OID20317.v1	Prostate cancer	16	0.97	0.91	1.04	0.445843	953	19454	0.552437
PLXNB2.O15031.OID20317.v1	Prostate cancer	17	0.97	0.91	1.04	0.445843	953	19454	0.552437
GAS6.Q14393.OID20318.v1	Prostate cancer	1	1.07	0.85	1.36	0.564472	73	19454	0.694027
GAS6.Q14393.OID20318.v1	Prostate cancer	2	1.05	0.89	1.24	0.570636	147	19454	0.293966
GAS6.Q14393.OID20318.v1	Prostate cancer	3	1.02	0.9	1.17	0.732521	227	19454	0.993093
GAS6.Q14393.OID20318.v1	Prostate cancer	4	1.04	0.92	1.16	0.547369	308	19454	0.828631
GAS6.Q14393.OID20318.v1	Prostate cancer	5	1.02	0.92	1.13	0.715016	393	19454	0.725928
GAS6.Q14393.OID20318.v1	Prostate cancer	6	1	0.91	1.1	0.98313	483	19454	0.355088
GAS6.Q14393.OID20318.v1	Prostate cancer	7	1	0.92	1.08	0.926913	586	19454	0.528414
GAS6.Q14393.OID20318.v1	Prostate cancer	8	0.98	0.91	1.06	0.631598	692	19454	0.316878
GAS6.Q14393.OID20318.v1	Prostate cancer	9	0.98	0.91	1.05	0.551004	784	19454	0.329743
GAS6.Q14393.OID20318.v1	Prostate cancer	10	0.97	0.91	1.04	0.42294	878	19454	0.883566
GAS6.Q14393.OID20318.v1	Prostate cancer	11	0.97	0.9	1.04	0.34044	936	19454	0.254023
GAS6.Q14393.OID20318.v1	Prostate cancer	12	0.97	0.91	1.04	0.385014	951	19454	0.282224
GAS6.Q14393.OID20318.v1	Prostate cancer	13	0.97	0.91	1.04	0.364087	953	19454	0.165558
GAS6.Q14393.OID20318.v1	Prostate cancer	14	0.97	0.91	1.04	0.364087	953	19454	0.165558
GAS6.Q14393.OID20318.v1	Prostate cancer	15	0.97	0.91	1.04	0.364087	953	19454	0.165558
GAS6.Q14393.OID20318.v1	Prostate cancer	16	0.97	0.91	1.04	0.364087	953	19454	0.165558
GAS6.Q14393.OID20318.v1	Prostate cancer	17	0.97	0.91	1.04	0.364087	953	19454	0.165558
EGFR.P00533.OID20319.v1	Prostate cancer	1	0.94	0.73	1.21	0.632738	73	19454	0.212771
EGFR.P00533.OID20319.v1	Prostate cancer	2	1.03	0.87	1.23	0.707614	147	19454	0.0238788
EGFR.P00533.OID20319.v1	Prostate cancer	3	1.02	0.89	1.18	0.766952	227	19454	0.102013
EGFR.P00533.OID20319.v1	Prostate cancer	4	1.07	0.95	1.21	0.251019	308	19454	0.0317752
EGFR.P00533.OID20319.v1	Prostate cancer	5	1.04	0.94	1.16	0.435747	393	19454	0.506923
EGFR.P00533.OID20319.v1	Prostate cancer	6	1.04	0.95	1.15	0.374048	483	19454	0.599581
EGFR.P00533.OID20319.v1	Prostate cancer	7	1.08	0.99	1.18	0.0756142	586	19454	0.229326
EGFR.P00533.OID20319.v1	Prostate cancer	8	1.06	0.98	1.15	0.151795	692	19454	0.871725
EGFR.P00533.OID20319.v1	Prostate cancer	9	1.07	0.99	1.15	0.0831153	784	19454	0.363166
EGFR.P00533.OID20319.v1	Prostate cancer	10	1.05	0.98	1.13	0.183773	878	19454	0.94768
EGFR.P00533.OID20319.v1	Prostate cancer	11	1.03	0.97	1.11	0.336568	936	19454	0.456122
EGFR.P00533.OID20319.v1	Prostate cancer	12	1.04	0.97	1.11	0.295244	951	19454	0.0792261
EGFR.P00533.OID20319.v1	Prostate cancer	13	1.05	0.98	1.12	0.207699	953	19454	0.00631782
EGFR.P00533.OID20319.v1	Prostate cancer	14	1.05	0.98	1.12	0.207699	953	19454	0.00631782
EGFR.P00533.OID20319.v1	Prostate cancer	15	1.05	0.98	1.12	0.207699	953	19454	0.00631782
EGFR.P00533.OID20319.v1	Prostate cancer	16	1.05	0.98	1.12	0.207699	953	19454	0.00631782
EGFR.P00533.OID20319.v1	Prostate cancer	17	1.05	0.98	1.12	0.207699	953	19454	0.00631782
QPCT.Q16769.OID20320.v1	Prostate cancer	1	1.05	0.83	1.33	0.676078	73	19454	0.810889
QPCT.Q16769.OID20320.v1	Prostate cancer	2	0.97	0.83	1.15	0.750116	147	19454	0.756881
QPCT.Q16769.OID20320.v1	Prostate cancer	3	0.95	0.83	1.09	0.465253	227	19454	0.325423
QPCT.Q16769.OID20320.v1	Prostate cancer	4	0.98	0.87	1.1	0.718917	308	19454	0.937873
QPCT.Q16769.OID20320.v1	Prostate cancer	5	0.98	0.89	1.09	0.714141	393	19454	0.937369
QPCT.Q16769.OID20320.v1	Prostate cancer	6	0.97	0.88	1.06	0.491993	483	19454	0.717723
QPCT.Q16769.OID20320.v1	Prostate cancer	7	0.98	0.9	1.06	0.575225	586	19454	0.717573
QPCT.Q16769.OID20320.v1	Prostate cancer	8	0.96	0.89	1.04	0.307842	692	19454	0.744012
QPCT.Q16769.OID20320.v1	Prostate cancer	9	0.95	0.88	1.02	0.150357	784	19454	0.270253
QPCT.Q16769.OID20320.v1	Prostate cancer	10	0.95	0.89	1.02	0.134789	878	19454	0.633691
QPCT.Q16769.OID20320.v1	Prostate cancer	11	0.96	0.9	1.02	0.204516	936	19454	0.758888
QPCT.Q16769.OID20320.v1	Prostate cancer	12	0.96	0.89	1.02	0.190031	951	19454	0.488476
QPCT.Q16769.OID20320.v1	Prostate cancer	13	0.95	0.89	1.01	0.117952	953	19454	0.0462721
QPCT.Q16769.OID20320.v1	Prostate cancer	14	0.95	0.89	1.01	0.117952	953	19454	0.0462721
QPCT.Q16769.OID20320.v1	Prostate cancer	15	0.95	0.89	1.01	0.117952	953	19454	0.0462721
QPCT.Q16769.OID20320.v1	Prostate cancer	16	0.95	0.89	1.01	0.117952	953	19454	0.0462721
QPCT.Q16769.OID20320.v1	Prostate cancer	17	0.95	0.89	1.01	0.117952	953	19454	0.0462721
RNASET2.O00584.OID20321.v1	Prostate cancer	1	0.97	0.76	1.23	0.791366	73	19454	0.0786245
RNASET2.O00584.OID20321.v1	Prostate cancer	2	1.09	0.92	1.29	0.32613	147	19454	0.0334586
RNASET2.O00584.OID20321.v1	Prostate cancer	3	1.04	0.91	1.19	0.584056	227	19454	0.816002
RNASET2.O00584.OID20321.v1	Prostate cancer	4	1.05	0.93	1.18	0.430644	308	19454	0.74904
RNASET2.O00584.OID20321.v1	Prostate cancer	5	1.01	0.91	1.12	0.840242	393	19454	0.392015
RNASET2.O00584.OID20321.v1	Prostate cancer	6	1.01	0.92	1.11	0.848959	483	19454	0.469845
RNASET2.O00584.OID20321.v1	Prostate cancer	7	1.02	0.94	1.11	0.622316	586	19454	0.893024
RNASET2.O00584.OID20321.v1	Prostate cancer	8	1	0.93	1.09	0.935165	692	19454	0.573551
RNASET2.O00584.OID20321.v1	Prostate cancer	9	1	0.92	1.07	0.895388	784	19454	0.278269
RNASET2.O00584.OID20321.v1	Prostate cancer	10	0.99	0.92	1.06	0.751898	878	19454	0.807953
RNASET2.O00584.OID20321.v1	Prostate cancer	11	1	0.94	1.07	0.933856	936	19454	0.697194
RNASET2.O00584.OID20321.v1	Prostate cancer	12	1	0.94	1.07	0.905179	951	19454	0.606136
RNASET2.O00584.OID20321.v1	Prostate cancer	13	1	0.93	1.07	0.99145	953	19454	0.228386
RNASET2.O00584.OID20321.v1	Prostate cancer	14	1	0.93	1.07	0.99145	953	19454	0.228386
RNASET2.O00584.OID20321.v1	Prostate cancer	15	1	0.93	1.07	0.99145	953	19454	0.228386
RNASET2.O00584.OID20321.v1	Prostate cancer	16	1	0.93	1.07	0.99145	953	19454	0.228386
RNASET2.O00584.OID20321.v1	Prostate cancer	17	1	0.93	1.07	0.99145	953	19454	0.228386
SPP1.P10451.OID20322.v1	Prostate cancer	1	1.36	1.08	1.71	0.00815732	73	19454	0.124071
SPP1.P10451.OID20322.v1	Prostate cancer	2	1.14	0.97	1.35	0.107216	147	19454	0.367022
SPP1.P10451.OID20322.v1	Prostate cancer	3	1.07	0.94	1.22	0.317352	227	19454	0.0471031
SPP1.P10451.OID20322.v1	Prostate cancer	4	1.03	0.92	1.16	0.578955	308	19454	0.0245234
SPP1.P10451.OID20322.v1	Prostate cancer	5	1.02	0.92	1.13	0.704001	393	19454	0.062698
SPP1.P10451.OID20322.v1	Prostate cancer	6	1	0.92	1.1	0.949963	483	19454	0.0640219
SPP1.P10451.OID20322.v1	Prostate cancer	7	1.01	0.93	1.1	0.796718	586	19454	0.429146
SPP1.P10451.OID20322.v1	Prostate cancer	8	1	0.92	1.08	0.960156	692	19454	0.220933
SPP1.P10451.OID20322.v1	Prostate cancer	9	0.99	0.92	1.07	0.866812	784	19454	0.192551
SPP1.P10451.OID20322.v1	Prostate cancer	10	1.01	0.94	1.08	0.885821	878	19454	0.576577
SPP1.P10451.OID20322.v1	Prostate cancer	11	1	0.94	1.07	0.951526	936	19454	0.487069
SPP1.P10451.OID20322.v1	Prostate cancer	12	1.01	0.94	1.08	0.801735	951	19454	0.933046
SPP1.P10451.OID20322.v1	Prostate cancer	13	1.01	0.94	1.08	0.782172	953	19454	0.978523
SPP1.P10451.OID20322.v1	Prostate cancer	14	1.01	0.94	1.08	0.782172	953	19454	0.978523
SPP1.P10451.OID20322.v1	Prostate cancer	15	1.01	0.94	1.08	0.782172	953	19454	0.978523
SPP1.P10451.OID20322.v1	Prostate cancer	16	1.01	0.94	1.08	0.782172	953	19454	0.978523
SPP1.P10451.OID20322.v1	Prostate cancer	17	1.01	0.94	1.08	0.782172	953	19454	0.978523
LILRB1.Q8NHL6.OID20323.v1	Prostate cancer	1	1.31	1.03	1.66	0.0261494	73	19454	0.402848
LILRB1.Q8NHL6.OID20323.v1	Prostate cancer	2	1.27	1.07	1.5	0.00508739	147	19454	0.594479
LILRB1.Q8NHL6.OID20323.v1	Prostate cancer	3	1.06	0.93	1.21	0.407409	227	19454	0.00232243
LILRB1.Q8NHL6.OID20323.v1	Prostate cancer	4	1.07	0.95	1.2	0.266171	308	19454	0.0907161
LILRB1.Q8NHL6.OID20323.v1	Prostate cancer	5	1.06	0.96	1.18	0.235554	393	19454	0.191498
LILRB1.Q8NHL6.OID20323.v1	Prostate cancer	6	1.06	0.96	1.16	0.251608	483	19454	0.272591
LILRB1.Q8NHL6.OID20323.v1	Prostate cancer	7	1.06	0.97	1.15	0.195004	586	19454	0.538115
LILRB1.Q8NHL6.OID20323.v1	Prostate cancer	8	1.04	0.96	1.12	0.326723	692	19454	0.338367
LILRB1.Q8NHL6.OID20323.v1	Prostate cancer	9	1.04	0.97	1.12	0.259949	784	19454	0.468873
LILRB1.Q8NHL6.OID20323.v1	Prostate cancer	10	1.03	0.96	1.1	0.406123	878	19454	0.473642
LILRB1.Q8NHL6.OID20323.v1	Prostate cancer	11	1.04	0.97	1.11	0.233199	936	19454	0.3738
LILRB1.Q8NHL6.OID20323.v1	Prostate cancer	12	1.02	0.95	1.09	0.565727	951	19454	0.190554
LILRB1.Q8NHL6.OID20323.v1	Prostate cancer	13	1.02	0.96	1.09	0.49764	953	19454	0.354287
LILRB1.Q8NHL6.OID20323.v1	Prostate cancer	14	1.02	0.96	1.09	0.49764	953	19454	0.354287
LILRB1.Q8NHL6.OID20323.v1	Prostate cancer	15	1.02	0.96	1.09	0.49764	953	19454	0.354287
LILRB1.Q8NHL6.OID20323.v1	Prostate cancer	16	1.02	0.96	1.09	0.49764	953	19454	0.354287
LILRB1.Q8NHL6.OID20323.v1	Prostate cancer	17	1.02	0.96	1.09	0.49764	953	19454	0.354287
LILRB5.O75023.OID20324.v1	Prostate cancer	1	1.04	0.82	1.31	0.767116	73	19454	0.0610257
LILRB5.O75023.OID20324.v1	Prostate cancer	2	1.02	0.87	1.2	0.814631	147	19454	0.41666
LILRB5.O75023.OID20324.v1	Prostate cancer	3	0.95	0.83	1.08	0.431475	227	19454	0.357181
LILRB5.O75023.OID20324.v1	Prostate cancer	4	0.99	0.88	1.1	0.801913	308	19454	0.87884
LILRB5.O75023.OID20324.v1	Prostate cancer	5	0.99	0.9	1.1	0.891364	393	19454	0.777073
LILRB5.O75023.OID20324.v1	Prostate cancer	6	0.98	0.9	1.07	0.69498	483	19454	0.877531
LILRB5.O75023.OID20324.v1	Prostate cancer	7	1.02	0.94	1.1	0.69527	586	19454	0.293153
LILRB5.O75023.OID20324.v1	Prostate cancer	8	0.98	0.91	1.05	0.544288	692	19454	0.444812
LILRB5.O75023.OID20324.v1	Prostate cancer	9	1	0.93	1.07	0.958448	784	19454	0.740429
LILRB5.O75023.OID20324.v1	Prostate cancer	10	1.01	0.95	1.08	0.699059	878	19454	0.382193
LILRB5.O75023.OID20324.v1	Prostate cancer	11	1.01	0.95	1.08	0.736275	936	19454	0.929358
LILRB5.O75023.OID20324.v1	Prostate cancer	12	1.02	0.95	1.08	0.633486	951	19454	0.671918
LILRB5.O75023.OID20324.v1	Prostate cancer	13	1.01	0.95	1.08	0.680895	953	19454	0.880416
LILRB5.O75023.OID20324.v1	Prostate cancer	14	1.01	0.95	1.08	0.680895	953	19454	0.880416
LILRB5.O75023.OID20324.v1	Prostate cancer	15	1.01	0.95	1.08	0.680895	953	19454	0.880416
LILRB5.O75023.OID20324.v1	Prostate cancer	16	1.01	0.95	1.08	0.680895	953	19454	0.880416
LILRB5.O75023.OID20324.v1	Prostate cancer	17	1.01	0.95	1.08	0.680895	953	19454	0.880416
IGFBP2.P18065.OID20325.v1	Prostate cancer	1	1.13	0.86	1.48	0.366314	73	19454	0.23545
IGFBP2.P18065.OID20325.v1	Prostate cancer	2	1.09	0.9	1.31	0.397606	147	19454	0.777104
IGFBP2.P18065.OID20325.v1	Prostate cancer	3	1.02	0.87	1.19	0.790726	227	19454	0.28388
IGFBP2.P18065.OID20325.v1	Prostate cancer	4	1.02	0.89	1.17	0.769394	308	19454	0.552541
IGFBP2.P18065.OID20325.v1	Prostate cancer	5	1	0.89	1.13	0.956169	393	19454	0.467261
IGFBP2.P18065.OID20325.v1	Prostate cancer	6	1.02	0.92	1.14	0.655556	483	19454	0.871493
IGFBP2.P18065.OID20325.v1	Prostate cancer	7	1.01	0.92	1.11	0.845792	586	19454	0.779702
IGFBP2.P18065.OID20325.v1	Prostate cancer	8	1.01	0.92	1.1	0.840661	692	19454	0.811032
IGFBP2.P18065.OID20325.v1	Prostate cancer	9	0.98	0.9	1.06	0.612041	784	19454	0.0921362
IGFBP2.P18065.OID20325.v1	Prostate cancer	10	0.96	0.89	1.04	0.365015	878	19454	0.0106464
IGFBP2.P18065.OID20325.v1	Prostate cancer	11	0.96	0.89	1.03	0.264768	936	19454	0.00145235
IGFBP2.P18065.OID20325.v1	Prostate cancer	12	0.98	0.91	1.06	0.578387	951	19454	0.321956
IGFBP2.P18065.OID20325.v1	Prostate cancer	13	0.97	0.9	1.05	0.45024	953	19454	0.0374159
IGFBP2.P18065.OID20325.v1	Prostate cancer	14	0.97	0.9	1.05	0.45024	953	19454	0.0374159
IGFBP2.P18065.OID20325.v1	Prostate cancer	15	0.97	0.9	1.05	0.45024	953	19454	0.0374159
IGFBP2.P18065.OID20325.v1	Prostate cancer	16	0.97	0.9	1.05	0.45024	953	19454	0.0374159
IGFBP2.P18065.OID20325.v1	Prostate cancer	17	0.97	0.9	1.05	0.45024	953	19454	0.0374159
PI3.P19957.OID20326.v1	Prostate cancer	1	1.15	0.91	1.46	0.236373	73	19454	0.216616
PI3.P19957.OID20326.v1	Prostate cancer	2	1.12	0.95	1.32	0.179805	147	19454	0.90842
PI3.P19957.OID20326.v1	Prostate cancer	3	0.99	0.86	1.13	0.842539	227	19454	0.0122539
PI3.P19957.OID20326.v1	Prostate cancer	4	0.95	0.85	1.06	0.350973	308	19454	0.00523502
PI3.P19957.OID20326.v1	Prostate cancer	5	0.92	0.84	1.02	0.12753	393	19454	0.0108305
PI3.P19957.OID20326.v1	Prostate cancer	6	0.93	0.85	1.02	0.103285	483	19454	0.0612704
PI3.P19957.OID20326.v1	Prostate cancer	7	0.96	0.88	1.04	0.339647	586	19454	0.871717
PI3.P19957.OID20326.v1	Prostate cancer	8	0.95	0.88	1.03	0.198594	692	19454	0.711643
PI3.P19957.OID20326.v1	Prostate cancer	9	0.95	0.88	1.02	0.157837	784	19454	0.490269
PI3.P19957.OID20326.v1	Prostate cancer	10	0.94	0.88	1.01	0.0900469	878	19454	0.409238
PI3.P19957.OID20326.v1	Prostate cancer	11	0.95	0.89	1.01	0.108406	936	19454	0.296632
PI3.P19957.OID20326.v1	Prostate cancer	12	0.96	0.9	1.03	0.243807	951	19454	0.490956
PI3.P19957.OID20326.v1	Prostate cancer	13	0.96	0.9	1.02	0.184766	953	19454	0.728685
PI3.P19957.OID20326.v1	Prostate cancer	14	0.96	0.9	1.02	0.184766	953	19454	0.728685
PI3.P19957.OID20326.v1	Prostate cancer	15	0.96	0.9	1.02	0.184766	953	19454	0.728685
PI3.P19957.OID20326.v1	Prostate cancer	16	0.96	0.9	1.02	0.184766	953	19454	0.728685
PI3.P19957.OID20326.v1	Prostate cancer	17	0.96	0.9	1.02	0.184766	953	19454	0.728685
RETN.Q9HD89.OID20327.v1	Prostate cancer	1	1.08	0.85	1.36	0.539394	73	19454	0.11538
RETN.Q9HD89.OID20327.v1	Prostate cancer	2	1.16	0.98	1.37	0.0808391	147	19454	0.38261
RETN.Q9HD89.OID20327.v1	Prostate cancer	3	1.14	1	1.31	0.0555748	227	19454	0.94004
RETN.Q9HD89.OID20327.v1	Prostate cancer	4	1.17	1.05	1.32	0.00667217	308	19454	0.61123
RETN.Q9HD89.OID20327.v1	Prostate cancer	5	1.09	0.99	1.21	0.0863038	393	19454	0.124324
RETN.Q9HD89.OID20327.v1	Prostate cancer	6	1.08	0.98	1.18	0.104375	483	19454	0.130928
RETN.Q9HD89.OID20327.v1	Prostate cancer	7	1.07	0.98	1.16	0.137994	586	19454	0.24968
RETN.Q9HD89.OID20327.v1	Prostate cancer	8	1.07	0.99	1.16	0.0808591	692	19454	0.518713
RETN.Q9HD89.OID20327.v1	Prostate cancer	9	1.06	0.98	1.14	0.146039	784	19454	0.120387
RETN.Q9HD89.OID20327.v1	Prostate cancer	10	1.06	0.99	1.13	0.105156	878	19454	0.383241
RETN.Q9HD89.OID20327.v1	Prostate cancer	11	1.06	0.99	1.14	0.0734291	936	19454	0.424985
RETN.Q9HD89.OID20327.v1	Prostate cancer	12	1.06	0.99	1.13	0.0880812	951	19454	0.0450386
RETN.Q9HD89.OID20327.v1	Prostate cancer	13	1.06	0.99	1.14	0.0757382	953	19454	0.135684
RETN.Q9HD89.OID20327.v1	Prostate cancer	14	1.06	0.99	1.14	0.0757382	953	19454	0.135684
RETN.Q9HD89.OID20327.v1	Prostate cancer	15	1.06	0.99	1.14	0.0757382	953	19454	0.135684
RETN.Q9HD89.OID20327.v1	Prostate cancer	16	1.06	0.99	1.14	0.0757382	953	19454	0.135684
RETN.Q9HD89.OID20327.v1	Prostate cancer	17	1.06	0.99	1.14	0.0757382	953	19454	0.135684
CCL15.Q16663.OID20328.v1	Prostate cancer	1	1.14	0.89	1.45	0.307556	73	19454	0.352172
CCL15.Q16663.OID20328.v1	Prostate cancer	2	1.11	0.93	1.32	0.24079	147	19454	0.971147
CCL15.Q16663.OID20328.v1	Prostate cancer	3	1.04	0.9	1.19	0.627035	227	19454	0.193046
CCL15.Q16663.OID20328.v1	Prostate cancer	4	1	0.89	1.13	0.99832	308	19454	0.222102
CCL15.Q16663.OID20328.v1	Prostate cancer	5	0.97	0.88	1.08	0.611191	393	19454	0.0711743
CCL15.Q16663.OID20328.v1	Prostate cancer	6	0.97	0.88	1.07	0.573866	483	19454	0.129901
CCL15.Q16663.OID20328.v1	Prostate cancer	7	0.97	0.89	1.05	0.439605	586	19454	0.245284
CCL15.Q16663.OID20328.v1	Prostate cancer	8	0.98	0.9	1.06	0.580277	692	19454	0.625053
CCL15.Q16663.OID20328.v1	Prostate cancer	9	0.98	0.91	1.06	0.577639	784	19454	0.596366
CCL15.Q16663.OID20328.v1	Prostate cancer	10	0.99	0.92	1.06	0.682125	878	19454	0.328917
CCL15.Q16663.OID20328.v1	Prostate cancer	11	0.98	0.92	1.05	0.562032	936	19454	0.42424
CCL15.Q16663.OID20328.v1	Prostate cancer	12	0.99	0.93	1.06	0.817062	951	19454	0.511557
CCL15.Q16663.OID20328.v1	Prostate cancer	13	0.99	0.92	1.06	0.747634	953	19454	0.910654
CCL15.Q16663.OID20328.v1	Prostate cancer	14	0.99	0.92	1.06	0.747634	953	19454	0.910654
CCL15.Q16663.OID20328.v1	Prostate cancer	15	0.99	0.92	1.06	0.747634	953	19454	0.910654
CCL15.Q16663.OID20328.v1	Prostate cancer	16	0.99	0.92	1.06	0.747634	953	19454	0.910654
CCL15.Q16663.OID20328.v1	Prostate cancer	17	0.99	0.92	1.06	0.747634	953	19454	0.910654
PRTN3.P24158.OID20329.v1	Prostate cancer	1	1.29	1.02	1.63	0.0318887	73	19454	0.170849
PRTN3.P24158.OID20329.v1	Prostate cancer	2	1.18	1	1.39	0.0542503	147	19454	0.391427
PRTN3.P24158.OID20329.v1	Prostate cancer	3	1.08	0.95	1.24	0.230996	227	19454	0.0386728
PRTN3.P24158.OID20329.v1	Prostate cancer	4	1.03	0.92	1.15	0.656494	308	19454	0.00945723
PRTN3.P24158.OID20329.v1	Prostate cancer	5	1.01	0.92	1.12	0.80398	393	19454	0.0310503
PRTN3.P24158.OID20329.v1	Prostate cancer	6	1.04	0.95	1.14	0.398313	483	19454	0.400051
PRTN3.P24158.OID20329.v1	Prostate cancer	7	1.05	0.96	1.14	0.26843	586	19454	0.876029
PRTN3.P24158.OID20329.v1	Prostate cancer	8	1.03	0.96	1.11	0.435633	692	19454	0.441701
PRTN3.P24158.OID20329.v1	Prostate cancer	9	1.01	0.94	1.09	0.74949	784	19454	0.0697913
PRTN3.P24158.OID20329.v1	Prostate cancer	10	1.02	0.95	1.09	0.593853	878	19454	0.482613
PRTN3.P24158.OID20329.v1	Prostate cancer	11	1.03	0.96	1.09	0.437086	936	19454	0.853599
PRTN3.P24158.OID20329.v1	Prostate cancer	12	1.02	0.95	1.09	0.575816	951	19454	0.307263
PRTN3.P24158.OID20329.v1	Prostate cancer	13	1.03	0.96	1.09	0.44301	953	19454	0.983524
PRTN3.P24158.OID20329.v1	Prostate cancer	14	1.03	0.96	1.09	0.44301	953	19454	0.983524
PRTN3.P24158.OID20329.v1	Prostate cancer	15	1.03	0.96	1.09	0.44301	953	19454	0.983524
PRTN3.P24158.OID20329.v1	Prostate cancer	16	1.03	0.96	1.09	0.44301	953	19454	0.983524
PRTN3.P24158.OID20329.v1	Prostate cancer	17	1.03	0.96	1.09	0.44301	953	19454	0.983524
FAP.Q12884.OID20330.v1	Prostate cancer	1	1.04	0.82	1.31	0.768857	73	19454	0.626876
FAP.Q12884.OID20330.v1	Prostate cancer	2	1.08	0.92	1.28	0.345646	147	19454	0.139102
FAP.Q12884.OID20330.v1	Prostate cancer	3	1.06	0.93	1.22	0.361684	227	19454	0.31708
FAP.Q12884.OID20330.v1	Prostate cancer	4	1.09	0.97	1.22	0.161002	308	19454	0.294095
FAP.Q12884.OID20330.v1	Prostate cancer	5	1.09	0.98	1.21	0.109249	393	19454	0.429738
FAP.Q12884.OID20330.v1	Prostate cancer	6	1.03	0.94	1.13	0.524469	483	19454	0.291229
FAP.Q12884.OID20330.v1	Prostate cancer	7	1.05	0.96	1.14	0.274579	586	19454	0.775282
FAP.Q12884.OID20330.v1	Prostate cancer	8	1.03	0.95	1.12	0.427154	692	19454	0.373883
FAP.Q12884.OID20330.v1	Prostate cancer	9	1.04	0.97	1.12	0.249596	784	19454	0.9112
FAP.Q12884.OID20330.v1	Prostate cancer	10	1.04	0.97	1.12	0.235488	878	19454	0.959768
FAP.Q12884.OID20330.v1	Prostate cancer	11	1.03	0.96	1.1	0.423801	936	19454	0.326326
FAP.Q12884.OID20330.v1	Prostate cancer	12	1.04	0.97	1.11	0.284585	951	19454	0.708721
FAP.Q12884.OID20330.v1	Prostate cancer	13	1.03	0.97	1.1	0.344559	953	19454	0.510739
FAP.Q12884.OID20330.v1	Prostate cancer	14	1.03	0.97	1.1	0.344559	953	19454	0.510739
FAP.Q12884.OID20330.v1	Prostate cancer	15	1.03	0.97	1.1	0.344559	953	19454	0.510739
FAP.Q12884.OID20330.v1	Prostate cancer	16	1.03	0.97	1.1	0.344559	953	19454	0.510739
FAP.Q12884.OID20330.v1	Prostate cancer	17	1.03	0.97	1.1	0.344559	953	19454	0.510739
PPIB.P23284.OID20331.v1	Prostate cancer	1	1.07	0.85	1.34	0.581895	73	19454	0.743636
PPIB.P23284.OID20331.v1	Prostate cancer	2	1.02	0.87	1.21	0.767365	147	19454	0.730831
PPIB.P23284.OID20331.v1	Prostate cancer	3	1.02	0.9	1.17	0.729939	227	19454	0.81672
PPIB.P23284.OID20331.v1	Prostate cancer	4	1.03	0.92	1.15	0.615154	308	19454	0.72038
PPIB.P23284.OID20331.v1	Prostate cancer	5	1.02	0.92	1.12	0.747628	393	19454	0.905984
PPIB.P23284.OID20331.v1	Prostate cancer	6	1.01	0.92	1.1	0.886956	483	19454	0.723611
PPIB.P23284.OID20331.v1	Prostate cancer	7	1.02	0.94	1.1	0.706283	586	19454	0.976806
PPIB.P23284.OID20331.v1	Prostate cancer	8	1.01	0.94	1.09	0.746934	692	19454	0.89135
PPIB.P23284.OID20331.v1	Prostate cancer	9	1.04	0.97	1.11	0.321638	784	19454	0.352039
PPIB.P23284.OID20331.v1	Prostate cancer	10	1.06	0.99	1.13	0.0927711	878	19454	4.57339e-06
PPIB.P23284.OID20331.v1	Prostate cancer	11	1.1	1.03	1.17	0.00447531	936	19454	4.23865e-12
PPIB.P23284.OID20331.v1	Prostate cancer	12	1.08	1.02	1.16	0.0151819	951	19454	0.0022045
PPIB.P23284.OID20331.v1	Prostate cancer	13	1.07	1.01	1.15	0.0301115	953	19454	0.13685
PPIB.P23284.OID20331.v1	Prostate cancer	14	1.07	1.01	1.15	0.0301115	953	19454	0.13685
PPIB.P23284.OID20331.v1	Prostate cancer	15	1.07	1.01	1.15	0.0301115	953	19454	0.13685
PPIB.P23284.OID20331.v1	Prostate cancer	16	1.07	1.01	1.15	0.0301115	953	19454	0.13685
PPIB.P23284.OID20331.v1	Prostate cancer	17	1.07	1.01	1.15	0.0301115	953	19454	0.13685
COL18A1.P39060.OID20332.v1	Prostate cancer	1	1.07	0.84	1.36	0.565947	73	19454	0.398639
COL18A1.P39060.OID20332.v1	Prostate cancer	2	1.05	0.89	1.25	0.538344	147	19454	0.694621
COL18A1.P39060.OID20332.v1	Prostate cancer	3	0.99	0.86	1.13	0.872424	227	19454	0.157581
COL18A1.P39060.OID20332.v1	Prostate cancer	4	0.98	0.87	1.1	0.75336	308	19454	0.319903
COL18A1.P39060.OID20332.v1	Prostate cancer	5	0.97	0.88	1.08	0.587901	393	19454	0.388571
COL18A1.P39060.OID20332.v1	Prostate cancer	6	0.98	0.89	1.08	0.71223	483	19454	0.780599
COL18A1.P39060.OID20332.v1	Prostate cancer	7	0.99	0.91	1.08	0.821827	586	19454	0.717313
COL18A1.P39060.OID20332.v1	Prostate cancer	8	0.97	0.9	1.05	0.472244	692	19454	0.582846
COL18A1.P39060.OID20332.v1	Prostate cancer	9	0.97	0.9	1.05	0.491668	784	19454	0.409225
COL18A1.P39060.OID20332.v1	Prostate cancer	10	0.98	0.91	1.05	0.493042	878	19454	0.748901
COL18A1.P39060.OID20332.v1	Prostate cancer	11	0.98	0.91	1.04	0.471423	936	19454	0.496183
COL18A1.P39060.OID20332.v1	Prostate cancer	12	0.99	0.93	1.07	0.884691	951	19454	0.118625
COL18A1.P39060.OID20332.v1	Prostate cancer	13	0.99	0.93	1.06	0.794505	953	19454	0.520897
COL18A1.P39060.OID20332.v1	Prostate cancer	14	0.99	0.93	1.06	0.794505	953	19454	0.520897
COL18A1.P39060.OID20332.v1	Prostate cancer	15	0.99	0.93	1.06	0.794505	953	19454	0.520897
COL18A1.P39060.OID20332.v1	Prostate cancer	16	0.99	0.93	1.06	0.794505	953	19454	0.520897
COL18A1.P39060.OID20332.v1	Prostate cancer	17	0.99	0.93	1.06	0.794505	953	19454	0.520897
AMY2A.P04746.OID20333.v1	Prostate cancer	1	1.31	1.04	1.65	0.0216438	73	19454	0.451504
AMY2A.P04746.OID20333.v1	Prostate cancer	2	1.25	1.06	1.47	0.00675562	147	19454	0.977216
AMY2A.P04746.OID20333.v1	Prostate cancer	3	1.17	1.02	1.33	0.0226725	227	19454	0.188997
AMY2A.P04746.OID20333.v1	Prostate cancer	4	1.19	1.06	1.33	0.00261893	308	19454	0.878327
AMY2A.P04746.OID20333.v1	Prostate cancer	5	1.12	1.01	1.23	0.031666	393	19454	0.0596454
AMY2A.P04746.OID20333.v1	Prostate cancer	6	1.12	1.02	1.22	0.0155238	483	19454	0.196765
AMY2A.P04746.OID20333.v1	Prostate cancer	7	1.1	1.01	1.19	0.0278222	586	19454	0.113026
AMY2A.P04746.OID20333.v1	Prostate cancer	8	1.11	1.03	1.2	0.00527802	692	19454	0.418904
AMY2A.P04746.OID20333.v1	Prostate cancer	9	1.11	1.03	1.19	0.00390658	784	19454	0.42424
AMY2A.P04746.OID20333.v1	Prostate cancer	10	1.11	1.04	1.18	0.00293757	878	19454	0.458301
AMY2A.P04746.OID20333.v1	Prostate cancer	11	1.1	1.03	1.17	0.00437692	936	19454	0.197857
AMY2A.P04746.OID20333.v1	Prostate cancer	12	1.11	1.04	1.19	0.00172974	951	19454	0.905734
AMY2A.P04746.OID20333.v1	Prostate cancer	13	1.12	1.05	1.19	0.000742398	953	19454	0.253475
AMY2A.P04746.OID20333.v1	Prostate cancer	14	1.12	1.05	1.19	0.000742398	953	19454	0.253475
AMY2A.P04746.OID20333.v1	Prostate cancer	15	1.12	1.05	1.19	0.000742398	953	19454	0.253475
AMY2A.P04746.OID20333.v1	Prostate cancer	16	1.12	1.05	1.19	0.000742398	953	19454	0.253475
AMY2A.P04746.OID20333.v1	Prostate cancer	17	1.12	1.05	1.19	0.000742398	953	19454	0.253475
CCL16.O15467.OID20334.v1	Prostate cancer	1	0.95	0.75	1.21	0.702843	73	19454	0.520494
CCL16.O15467.OID20334.v1	Prostate cancer	2	1.06	0.89	1.25	0.530668	147	19454	0.443865
CCL16.O15467.OID20334.v1	Prostate cancer	3	1	0.87	1.14	0.955645	227	19454	0.381391
CCL16.O15467.OID20334.v1	Prostate cancer	4	1.02	0.91	1.15	0.749046	308	19454	0.939746
CCL16.O15467.OID20334.v1	Prostate cancer	5	1.01	0.91	1.12	0.913835	393	19454	0.745081
CCL16.O15467.OID20334.v1	Prostate cancer	6	1.02	0.93	1.12	0.63157	483	19454	0.783025
CCL16.O15467.OID20334.v1	Prostate cancer	7	1.05	0.96	1.14	0.28734	586	19454	0.308272
CCL16.O15467.OID20334.v1	Prostate cancer	8	1.01	0.94	1.1	0.750376	692	19454	0.708409
CCL16.O15467.OID20334.v1	Prostate cancer	9	1.01	0.94	1.09	0.703085	784	19454	0.518728
CCL16.O15467.OID20334.v1	Prostate cancer	10	1	0.93	1.07	0.980869	878	19454	0.42895
CCL16.O15467.OID20334.v1	Prostate cancer	11	1	0.94	1.07	0.990496	936	19454	0.857858
CCL16.O15467.OID20334.v1	Prostate cancer	12	1	0.94	1.07	0.885722	951	19454	0.421768
CCL16.O15467.OID20334.v1	Prostate cancer	13	1.01	0.94	1.08	0.791768	953	19454	0.250628
CCL16.O15467.OID20334.v1	Prostate cancer	14	1.01	0.94	1.08	0.791768	953	19454	0.250628
CCL16.O15467.OID20334.v1	Prostate cancer	15	1.01	0.94	1.08	0.791768	953	19454	0.250628
CCL16.O15467.OID20334.v1	Prostate cancer	16	1.01	0.94	1.08	0.791768	953	19454	0.250628
CCL16.O15467.OID20334.v1	Prostate cancer	17	1.01	0.94	1.08	0.791768	953	19454	0.250628
COL1A1.P02452.OID20335.v1	Prostate cancer	1	1.18	0.94	1.48	0.152419	73	19454	0.532119
COL1A1.P02452.OID20335.v1	Prostate cancer	2	1.17	1	1.38	0.0512024	147	19454	0.610932
COL1A1.P02452.OID20335.v1	Prostate cancer	3	1.15	1.01	1.31	0.0387545	227	19454	0.973672
COL1A1.P02452.OID20335.v1	Prostate cancer	4	1.05	0.94	1.17	0.409752	308	19454	0.0399575
COL1A1.P02452.OID20335.v1	Prostate cancer	5	1.04	0.94	1.15	0.474493	393	19454	0.0718569
COL1A1.P02452.OID20335.v1	Prostate cancer	6	1.04	0.95	1.14	0.381987	483	19454	0.233901
COL1A1.P02452.OID20335.v1	Prostate cancer	7	1.04	0.96	1.13	0.347756	586	19454	0.447202
COL1A1.P02452.OID20335.v1	Prostate cancer	8	1.05	0.97	1.13	0.213753	692	19454	0.922708
COL1A1.P02452.OID20335.v1	Prostate cancer	9	1.03	0.96	1.1	0.431466	784	19454	0.331426
COL1A1.P02452.OID20335.v1	Prostate cancer	10	1.02	0.96	1.09	0.490811	878	19454	0.830594
COL1A1.P02452.OID20335.v1	Prostate cancer	11	1.02	0.96	1.09	0.564229	936	19454	0.898958
COL1A1.P02452.OID20335.v1	Prostate cancer	12	1.04	0.97	1.1	0.287373	951	19454	0.164836
COL1A1.P02452.OID20335.v1	Prostate cancer	13	1.03	0.97	1.1	0.344405	953	19454	0.35268
COL1A1.P02452.OID20335.v1	Prostate cancer	14	1.03	0.97	1.1	0.344405	953	19454	0.35268
COL1A1.P02452.OID20335.v1	Prostate cancer	15	1.03	0.97	1.1	0.344405	953	19454	0.35268
COL1A1.P02452.OID20335.v1	Prostate cancer	16	1.03	0.97	1.1	0.344405	953	19454	0.35268
COL1A1.P02452.OID20335.v1	Prostate cancer	17	1.03	0.97	1.1	0.344405	953	19454	0.35268
BLMH.Q13867.OID20336.v1	Prostate cancer	1	1.04	0.83	1.32	0.721907	73	19454	0.742311
BLMH.Q13867.OID20336.v1	Prostate cancer	2	1.18	1	1.4	0.0468348	147	19454	0.0122756
BLMH.Q13867.OID20336.v1	Prostate cancer	3	1.09	0.95	1.24	0.213071	227	19454	0.92452
BLMH.Q13867.OID20336.v1	Prostate cancer	4	1.03	0.92	1.16	0.596402	308	19454	0.343102
BLMH.Q13867.OID20336.v1	Prostate cancer	5	1	0.9	1.11	0.98884	393	19454	0.12811
BLMH.Q13867.OID20336.v1	Prostate cancer	6	1.01	0.92	1.11	0.804826	483	19454	0.408889
BLMH.Q13867.OID20336.v1	Prostate cancer	7	1.03	0.95	1.12	0.453295	586	19454	0.917157
BLMH.Q13867.OID20336.v1	Prostate cancer	8	1.03	0.95	1.11	0.449871	692	19454	0.893811
BLMH.Q13867.OID20336.v1	Prostate cancer	9	1.05	0.98	1.13	0.168346	784	19454	0.441018
BLMH.Q13867.OID20336.v1	Prostate cancer	10	1.06	0.99	1.14	0.0920114	878	19454	0.0246533
BLMH.Q13867.OID20336.v1	Prostate cancer	11	1.07	1	1.15	0.0392724	936	19454	0.00340033
BLMH.Q13867.OID20336.v1	Prostate cancer	12	1.07	1	1.15	0.0425656	951	19454	0.0214961
BLMH.Q13867.OID20336.v1	Prostate cancer	13	1.06	0.99	1.13	0.0803108	953	19454	0.292489
BLMH.Q13867.OID20336.v1	Prostate cancer	14	1.06	0.99	1.13	0.0803108	953	19454	0.292489
BLMH.Q13867.OID20336.v1	Prostate cancer	15	1.06	0.99	1.13	0.0803108	953	19454	0.292489
BLMH.Q13867.OID20336.v1	Prostate cancer	16	1.06	0.99	1.13	0.0803108	953	19454	0.292489
BLMH.Q13867.OID20336.v1	Prostate cancer	17	1.06	0.99	1.13	0.0803108	953	19454	0.292489
PRCP.P42785.OID20337.v1	Prostate cancer	1	0.87	0.68	1.11	0.275345	73	19454	0.280548
PRCP.P42785.OID20337.v1	Prostate cancer	2	0.86	0.73	1.02	0.0881385	147	19454	0.723398
PRCP.P42785.OID20337.v1	Prostate cancer	3	0.93	0.81	1.07	0.330946	227	19454	0.276813
PRCP.P42785.OID20337.v1	Prostate cancer	4	0.98	0.87	1.1	0.677984	308	19454	0.134335
PRCP.P42785.OID20337.v1	Prostate cancer	5	1	0.9	1.11	0.936681	393	19454	0.118054
PRCP.P42785.OID20337.v1	Prostate cancer	6	0.97	0.88	1.06	0.495626	483	19454	0.791621
PRCP.P42785.OID20337.v1	Prostate cancer	7	0.98	0.9	1.07	0.611649	586	19454	0.595234
PRCP.P42785.OID20337.v1	Prostate cancer	8	0.97	0.89	1.05	0.426482	692	19454	0.804245
PRCP.P42785.OID20337.v1	Prostate cancer	9	0.98	0.91	1.05	0.558715	784	19454	0.576996
PRCP.P42785.OID20337.v1	Prostate cancer	10	0.98	0.91	1.05	0.48554	878	19454	0.145648
PRCP.P42785.OID20337.v1	Prostate cancer	11	0.98	0.91	1.05	0.564743	936	19454	0.249726
PRCP.P42785.OID20337.v1	Prostate cancer	12	0.97	0.91	1.04	0.390364	951	19454	0.927836
PRCP.P42785.OID20337.v1	Prostate cancer	13	0.97	0.91	1.04	0.364003	953	19454	0.643251
PRCP.P42785.OID20337.v1	Prostate cancer	14	0.97	0.91	1.04	0.364003	953	19454	0.643251
PRCP.P42785.OID20337.v1	Prostate cancer	15	0.97	0.91	1.04	0.364003	953	19454	0.643251
PRCP.P42785.OID20337.v1	Prostate cancer	16	0.97	0.91	1.04	0.364003	953	19454	0.643251
PRCP.P42785.OID20337.v1	Prostate cancer	17	0.97	0.91	1.04	0.364003	953	19454	0.643251
PGLYRP1.O75594.OID20338.v1	Prostate cancer	1	1.22	0.96	1.54	0.100696	73	19454	0.780051
PGLYRP1.O75594.OID20338.v1	Prostate cancer	2	1.2	1.02	1.42	0.029134	147	19454	0.565536
PGLYRP1.O75594.OID20338.v1	Prostate cancer	3	1.11	0.97	1.27	0.125845	227	19454	0.085719
PGLYRP1.O75594.OID20338.v1	Prostate cancer	4	1.06	0.95	1.19	0.311146	308	19454	0.0274192
PGLYRP1.O75594.OID20338.v1	Prostate cancer	5	1	0.9	1.1	0.953899	393	19454	0.00157042
PGLYRP1.O75594.OID20338.v1	Prostate cancer	6	0.99	0.91	1.09	0.875583	483	19454	0.013131
PGLYRP1.O75594.OID20338.v1	Prostate cancer	7	1.01	0.93	1.1	0.771685	586	19454	0.373817
PGLYRP1.O75594.OID20338.v1	Prostate cancer	8	1.03	0.95	1.11	0.460631	692	19454	0.903945
PGLYRP1.O75594.OID20338.v1	Prostate cancer	9	1.02	0.95	1.09	0.645113	784	19454	0.625241
PGLYRP1.O75594.OID20338.v1	Prostate cancer	10	1.03	0.96	1.1	0.455418	878	19454	0.801029
PGLYRP1.O75594.OID20338.v1	Prostate cancer	11	1.03	0.97	1.1	0.374472	936	19454	0.864034
PGLYRP1.O75594.OID20338.v1	Prostate cancer	12	1.03	0.96	1.1	0.411813	951	19454	0.639788
PGLYRP1.O75594.OID20338.v1	Prostate cancer	13	1.03	0.96	1.1	0.44278	953	19454	0.30121
PGLYRP1.O75594.OID20338.v1	Prostate cancer	14	1.03	0.96	1.1	0.44278	953	19454	0.30121
PGLYRP1.O75594.OID20338.v1	Prostate cancer	15	1.03	0.96	1.1	0.44278	953	19454	0.30121
PGLYRP1.O75594.OID20338.v1	Prostate cancer	16	1.03	0.96	1.1	0.44278	953	19454	0.30121
PGLYRP1.O75594.OID20338.v1	Prostate cancer	17	1.03	0.96	1.1	0.44278	953	19454	0.30121
CD59.P13987.OID20339.v1	Prostate cancer	1	1.18	0.93	1.51	0.167014	73	19454	0.0753636
CD59.P13987.OID20339.v1	Prostate cancer	2	1.19	1	1.41	0.0444234	147	19454	0.372587
CD59.P13987.OID20339.v1	Prostate cancer	3	1.09	0.95	1.25	0.20006	227	19454	0.175358
CD59.P13987.OID20339.v1	Prostate cancer	4	1.08	0.96	1.21	0.226201	308	19454	0.245628
CD59.P13987.OID20339.v1	Prostate cancer	5	1.03	0.93	1.14	0.598105	393	19454	0.0515547
CD59.P13987.OID20339.v1	Prostate cancer	6	1.02	0.93	1.13	0.614232	483	19454	0.113872
CD59.P13987.OID20339.v1	Prostate cancer	7	1.04	0.96	1.14	0.33391	586	19454	0.734658
CD59.P13987.OID20339.v1	Prostate cancer	8	1.02	0.94	1.1	0.636464	692	19454	0.30324
CD59.P13987.OID20339.v1	Prostate cancer	9	1.01	0.94	1.09	0.700331	784	19454	0.180331
CD59.P13987.OID20339.v1	Prostate cancer	10	1.01	0.94	1.08	0.782352	878	19454	0.862378
CD59.P13987.OID20339.v1	Prostate cancer	11	1.02	0.95	1.09	0.654704	936	19454	0.953406
CD59.P13987.OID20339.v1	Prostate cancer	12	1.02	0.96	1.1	0.498114	951	19454	0.684758
CD59.P13987.OID20339.v1	Prostate cancer	13	1.01	0.95	1.08	0.69205	953	19454	0.397735
CD59.P13987.OID20339.v1	Prostate cancer	14	1.01	0.95	1.08	0.69205	953	19454	0.397735
CD59.P13987.OID20339.v1	Prostate cancer	15	1.01	0.95	1.08	0.69205	953	19454	0.397735
CD59.P13987.OID20339.v1	Prostate cancer	16	1.01	0.95	1.08	0.69205	953	19454	0.397735
CD59.P13987.OID20339.v1	Prostate cancer	17	1.01	0.95	1.08	0.69205	953	19454	0.397735
AMY2B.P19961.OID20340.v1	Prostate cancer	1	1.27	1.01	1.6	0.0400607	73	19454	0.667138
AMY2B.P19961.OID20340.v1	Prostate cancer	2	1.24	1.05	1.45	0.0104341	147	19454	0.814629
AMY2B.P19961.OID20340.v1	Prostate cancer	3	1.15	1.01	1.32	0.0325509	227	19454	0.300817
AMY2B.P19961.OID20340.v1	Prostate cancer	4	1.18	1.05	1.32	0.00396733	308	19454	0.98538
AMY2B.P19961.OID20340.v1	Prostate cancer	5	1.11	1.01	1.23	0.0345845	393	19454	0.114004
AMY2B.P19961.OID20340.v1	Prostate cancer	6	1.11	1.01	1.22	0.0235462	483	19454	0.218666
AMY2B.P19961.OID20340.v1	Prostate cancer	7	1.08	1	1.18	0.0523727	586	19454	0.097401
AMY2B.P19961.OID20340.v1	Prostate cancer	8	1.11	1.03	1.19	0.00807204	692	19454	0.52417
AMY2B.P19961.OID20340.v1	Prostate cancer	9	1.1	1.03	1.18	0.00745309	784	19454	0.421643
AMY2B.P19961.OID20340.v1	Prostate cancer	10	1.1	1.03	1.17	0.00715622	878	19454	0.341568
AMY2B.P19961.OID20340.v1	Prostate cancer	11	1.09	1.02	1.16	0.00980192	936	19454	0.255973
AMY2B.P19961.OID20340.v1	Prostate cancer	12	1.1	1.03	1.17	0.00428274	951	19454	0.955788
AMY2B.P19961.OID20340.v1	Prostate cancer	13	1.11	1.04	1.18	0.00184525	953	19454	0.226587
AMY2B.P19961.OID20340.v1	Prostate cancer	14	1.11	1.04	1.18	0.00184525	953	19454	0.226587
AMY2B.P19961.OID20340.v1	Prostate cancer	15	1.11	1.04	1.18	0.00184525	953	19454	0.226587
AMY2B.P19961.OID20340.v1	Prostate cancer	16	1.11	1.04	1.18	0.00184525	953	19454	0.226587
AMY2B.P19961.OID20340.v1	Prostate cancer	17	1.11	1.04	1.18	0.00184525	953	19454	0.226587
TCN2.P20062.OID20341.v1	Prostate cancer	1	0.9	0.71	1.13	0.373231	73	19454	0.690522
TCN2.P20062.OID20341.v1	Prostate cancer	2	0.99	0.84	1.16	0.880328	147	19454	0.239093
TCN2.P20062.OID20341.v1	Prostate cancer	3	0.99	0.87	1.13	0.869301	227	19454	0.938677
TCN2.P20062.OID20341.v1	Prostate cancer	4	0.96	0.86	1.08	0.501864	308	19454	0.631906
TCN2.P20062.OID20341.v1	Prostate cancer	5	0.95	0.86	1.04	0.270858	393	19454	0.413967
TCN2.P20062.OID20341.v1	Prostate cancer	6	0.97	0.89	1.07	0.582393	483	19454	0.598478
TCN2.P20062.OID20341.v1	Prostate cancer	7	0.98	0.9	1.07	0.665733	586	19454	0.385898
TCN2.P20062.OID20341.v1	Prostate cancer	8	0.97	0.9	1.05	0.489117	692	19454	0.7523
TCN2.P20062.OID20341.v1	Prostate cancer	9	0.97	0.9	1.04	0.326611	784	19454	0.532239
TCN2.P20062.OID20341.v1	Prostate cancer	10	0.97	0.9	1.03	0.326579	878	19454	0.806796
TCN2.P20062.OID20341.v1	Prostate cancer	11	0.97	0.91	1.04	0.355448	936	19454	0.810359
TCN2.P20062.OID20341.v1	Prostate cancer	12	0.96	0.9	1.03	0.240992	951	19454	0.766173
TCN2.P20062.OID20341.v1	Prostate cancer	13	0.97	0.91	1.03	0.319314	953	19454	0.690946
TCN2.P20062.OID20341.v1	Prostate cancer	14	0.97	0.91	1.03	0.319314	953	19454	0.690946
TCN2.P20062.OID20341.v1	Prostate cancer	15	0.97	0.91	1.03	0.319314	953	19454	0.690946
TCN2.P20062.OID20341.v1	Prostate cancer	16	0.97	0.91	1.03	0.319314	953	19454	0.690946
TCN2.P20062.OID20341.v1	Prostate cancer	17	0.97	0.91	1.03	0.319314	953	19454	0.690946
SERPINE1.P05121.OID20342.v1	Prostate cancer	1	0.92	0.73	1.16	0.475447	73	19454	0.904002
SERPINE1.P05121.OID20342.v1	Prostate cancer	2	0.94	0.79	1.11	0.449835	147	19454	0.4414
SERPINE1.P05121.OID20342.v1	Prostate cancer	3	0.99	0.86	1.13	0.82575	227	19454	0.1781
SERPINE1.P05121.OID20342.v1	Prostate cancer	4	1.01	0.9	1.14	0.828385	308	19454	0.188272
SERPINE1.P05121.OID20342.v1	Prostate cancer	5	1.04	0.94	1.15	0.453304	393	19454	0.113088
SERPINE1.P05121.OID20342.v1	Prostate cancer	6	1.03	0.94	1.13	0.569553	483	19454	0.508144
SERPINE1.P05121.OID20342.v1	Prostate cancer	7	1	0.92	1.09	0.955416	586	19454	0.727032
SERPINE1.P05121.OID20342.v1	Prostate cancer	8	0.97	0.9	1.05	0.48698	692	19454	0.185705
SERPINE1.P05121.OID20342.v1	Prostate cancer	9	0.96	0.9	1.04	0.329642	784	19454	0.129625
SERPINE1.P05121.OID20342.v1	Prostate cancer	10	0.98	0.91	1.05	0.562458	878	19454	0.00569268
SERPINE1.P05121.OID20342.v1	Prostate cancer	11	0.99	0.93	1.06	0.842064	936	19454	0.00250713
SERPINE1.P05121.OID20342.v1	Prostate cancer	12	0.98	0.92	1.05	0.538502	951	19454	0.0924591
SERPINE1.P05121.OID20342.v1	Prostate cancer	13	0.98	0.91	1.04	0.480611	953	19454	0.369294
SERPINE1.P05121.OID20342.v1	Prostate cancer	14	0.98	0.91	1.04	0.480611	953	19454	0.369294
SERPINE1.P05121.OID20342.v1	Prostate cancer	15	0.98	0.91	1.04	0.480611	953	19454	0.369294
SERPINE1.P05121.OID20342.v1	Prostate cancer	16	0.98	0.91	1.04	0.480611	953	19454	0.369294
SERPINE1.P05121.OID20342.v1	Prostate cancer	17	0.98	0.91	1.04	0.480611	953	19454	0.369294
MCAM.P43121.OID20343.v1	Prostate cancer	1	1.09	0.86	1.37	0.474788	73	19454	0.0372704
MCAM.P43121.OID20343.v1	Prostate cancer	2	1.06	0.9	1.24	0.521915	147	19454	0.427918
MCAM.P43121.OID20343.v1	Prostate cancer	3	1.06	0.93	1.21	0.36923	227	19454	0.96404
MCAM.P43121.OID20343.v1	Prostate cancer	4	1.08	0.96	1.21	0.209706	308	19454	0.781198
MCAM.P43121.OID20343.v1	Prostate cancer	5	1.04	0.94	1.15	0.498744	393	19454	0.32087
MCAM.P43121.OID20343.v1	Prostate cancer	6	1.04	0.95	1.14	0.361668	483	19454	0.653713
MCAM.P43121.OID20343.v1	Prostate cancer	7	1.05	0.97	1.14	0.245419	586	19454	0.934645
MCAM.P43121.OID20343.v1	Prostate cancer	8	1.01	0.93	1.09	0.839568	692	19454	0.0534081
MCAM.P43121.OID20343.v1	Prostate cancer	9	1.01	0.94	1.08	0.888091	784	19454	0.084905
MCAM.P43121.OID20343.v1	Prostate cancer	10	1	0.93	1.07	0.965093	878	19454	0.0219647
MCAM.P43121.OID20343.v1	Prostate cancer	11	0.99	0.93	1.06	0.873274	936	19454	0.0732037
MCAM.P43121.OID20343.v1	Prostate cancer	12	1	0.93	1.06	0.892211	951	19454	0.0474347
MCAM.P43121.OID20343.v1	Prostate cancer	13	1	0.93	1.06	0.914687	953	19454	0.134552
MCAM.P43121.OID20343.v1	Prostate cancer	14	1	0.93	1.06	0.914687	953	19454	0.134552
MCAM.P43121.OID20343.v1	Prostate cancer	15	1	0.93	1.06	0.914687	953	19454	0.134552
MCAM.P43121.OID20343.v1	Prostate cancer	16	1	0.93	1.06	0.914687	953	19454	0.134552
MCAM.P43121.OID20343.v1	Prostate cancer	17	1	0.93	1.06	0.914687	953	19454	0.134552
DEFA1_DEFA1B.P59665.OID20344.v1	Prostate cancer	1	1.61	1.27	2.04	7.16831e-05	73	19454	0.776869
DEFA1_DEFA1B.P59665.OID20344.v1	Prostate cancer	2	1.2	1.02	1.41	0.0318642	147	19454	0.000761928
DEFA1_DEFA1B.P59665.OID20344.v1	Prostate cancer	3	1.11	0.97	1.26	0.131	227	19454	0.00124308
DEFA1_DEFA1B.P59665.OID20344.v1	Prostate cancer	4	1.09	0.98	1.22	0.126431	308	19454	0.0161276
DEFA1_DEFA1B.P59665.OID20344.v1	Prostate cancer	5	1.05	0.95	1.16	0.382203	393	19454	0.00558146
DEFA1_DEFA1B.P59665.OID20344.v1	Prostate cancer	6	1.06	0.97	1.16	0.226821	483	19454	0.0851381
DEFA1_DEFA1B.P59665.OID20344.v1	Prostate cancer	7	1.07	0.98	1.16	0.129928	586	19454	0.445374
DEFA1_DEFA1B.P59665.OID20344.v1	Prostate cancer	8	1.04	0.96	1.12	0.335377	692	19454	0.0999373
DEFA1_DEFA1B.P59665.OID20344.v1	Prostate cancer	9	1.04	0.97	1.12	0.295361	784	19454	0.189328
DEFA1_DEFA1B.P59665.OID20344.v1	Prostate cancer	10	1.05	0.98	1.12	0.191275	878	19454	0.616477
DEFA1_DEFA1B.P59665.OID20344.v1	Prostate cancer	11	1.05	0.98	1.12	0.146409	936	19454	0.774939
DEFA1_DEFA1B.P59665.OID20344.v1	Prostate cancer	12	1.04	0.98	1.12	0.192351	951	19454	0.295605
DEFA1_DEFA1B.P59665.OID20344.v1	Prostate cancer	13	1.05	0.98	1.12	0.153901	953	19454	0.748579
DEFA1_DEFA1B.P59665.OID20344.v1	Prostate cancer	14	1.05	0.98	1.12	0.153901	953	19454	0.748579
DEFA1_DEFA1B.P59665.OID20344.v1	Prostate cancer	15	1.05	0.98	1.12	0.153901	953	19454	0.748579
DEFA1_DEFA1B.P59665.OID20344.v1	Prostate cancer	16	1.05	0.98	1.12	0.153901	953	19454	0.748579
DEFA1_DEFA1B.P59665.OID20344.v1	Prostate cancer	17	1.05	0.98	1.12	0.153901	953	19454	0.748579
VASN.Q6EMK4.OID20345.v1	Prostate cancer	1	1.03	0.81	1.29	0.83199	73	19454	0.282415
VASN.Q6EMK4.OID20345.v1	Prostate cancer	2	1	0.85	1.17	0.969802	147	19454	0.714673
VASN.Q6EMK4.OID20345.v1	Prostate cancer	3	1	0.87	1.14	0.962025	227	19454	0.94366
VASN.Q6EMK4.OID20345.v1	Prostate cancer	4	1.03	0.92	1.16	0.568317	308	19454	0.358766
VASN.Q6EMK4.OID20345.v1	Prostate cancer	5	1.02	0.93	1.13	0.640728	393	19454	0.752364
VASN.Q6EMK4.OID20345.v1	Prostate cancer	6	1.05	0.96	1.15	0.319596	483	19454	0.345499
VASN.Q6EMK4.OID20345.v1	Prostate cancer	7	1.09	1	1.18	0.0479706	586	19454	0.0274752
VASN.Q6EMK4.OID20345.v1	Prostate cancer	8	1.05	0.97	1.13	0.204142	692	19454	0.755716
VASN.Q6EMK4.OID20345.v1	Prostate cancer	9	1.05	0.98	1.12	0.200704	784	19454	0.982584
VASN.Q6EMK4.OID20345.v1	Prostate cancer	10	1.05	0.98	1.12	0.186791	878	19454	0.954703
VASN.Q6EMK4.OID20345.v1	Prostate cancer	11	1.05	0.98	1.12	0.145486	936	19454	0.815852
VASN.Q6EMK4.OID20345.v1	Prostate cancer	12	1.04	0.98	1.11	0.207213	951	19454	0.166305
VASN.Q6EMK4.OID20345.v1	Prostate cancer	13	1.04	0.97	1.11	0.231118	953	19454	0.126251
VASN.Q6EMK4.OID20345.v1	Prostate cancer	14	1.04	0.97	1.11	0.231118	953	19454	0.126251
VASN.Q6EMK4.OID20345.v1	Prostate cancer	15	1.04	0.97	1.11	0.231118	953	19454	0.126251
VASN.Q6EMK4.OID20345.v1	Prostate cancer	16	1.04	0.97	1.11	0.231118	953	19454	0.126251
VASN.Q6EMK4.OID20345.v1	Prostate cancer	17	1.04	0.97	1.11	0.231118	953	19454	0.126251
ART3.Q13508.OID20346.v1	Prostate cancer	1	0.94	0.74	1.19	0.598435	73	19454	0.194281
ART3.Q13508.OID20346.v1	Prostate cancer	2	0.92	0.78	1.09	0.346808	147	19454	0.497581
ART3.Q13508.OID20346.v1	Prostate cancer	3	0.91	0.8	1.04	0.163281	227	19454	0.849248
ART3.Q13508.OID20346.v1	Prostate cancer	4	0.94	0.83	1.05	0.256289	308	19454	0.408141
ART3.Q13508.OID20346.v1	Prostate cancer	5	0.91	0.82	1	0.0616627	393	19454	0.681742
ART3.Q13508.OID20346.v1	Prostate cancer	6	0.93	0.85	1.02	0.135009	483	19454	0.628201
ART3.Q13508.OID20346.v1	Prostate cancer	7	0.96	0.88	1.04	0.28166	586	19454	0.200832
ART3.Q13508.OID20346.v1	Prostate cancer	8	0.94	0.87	1.01	0.110817	692	19454	0.992891
ART3.Q13508.OID20346.v1	Prostate cancer	9	0.94	0.88	1.02	0.123245	784	19454	0.712424
ART3.Q13508.OID20346.v1	Prostate cancer	10	0.95	0.89	1.02	0.173106	878	19454	0.66999
ART3.Q13508.OID20346.v1	Prostate cancer	11	0.97	0.9	1.03	0.306201	936	19454	0.178161
ART3.Q13508.OID20346.v1	Prostate cancer	12	0.96	0.9	1.03	0.28969	951	19454	0.442458
ART3.Q13508.OID20346.v1	Prostate cancer	13	0.96	0.9	1.03	0.272903	953	19454	0.358757
ART3.Q13508.OID20346.v1	Prostate cancer	14	0.96	0.9	1.03	0.272903	953	19454	0.358757
ART3.Q13508.OID20346.v1	Prostate cancer	15	0.96	0.9	1.03	0.272903	953	19454	0.358757
ART3.Q13508.OID20346.v1	Prostate cancer	16	0.96	0.9	1.03	0.272903	953	19454	0.358757
ART3.Q13508.OID20346.v1	Prostate cancer	17	0.96	0.9	1.03	0.272903	953	19454	0.358757
CNDP1.Q96KN2.OID20347.v1	Prostate cancer	1	1.04	0.82	1.32	0.755467	73	19454	0.0531349
CNDP1.Q96KN2.OID20347.v1	Prostate cancer	2	1	0.85	1.19	0.984044	147	19454	0.462266
CNDP1.Q96KN2.OID20347.v1	Prostate cancer	3	0.96	0.84	1.1	0.57336	227	19454	0.489639
CNDP1.Q96KN2.OID20347.v1	Prostate cancer	4	0.99	0.88	1.12	0.888894	308	19454	0.941768
CNDP1.Q96KN2.OID20347.v1	Prostate cancer	5	0.95	0.86	1.05	0.340882	393	19454	0.278457
CNDP1.Q96KN2.OID20347.v1	Prostate cancer	6	0.96	0.88	1.06	0.442708	483	19454	0.601375
CNDP1.Q96KN2.OID20347.v1	Prostate cancer	7	0.98	0.9	1.06	0.592489	586	19454	0.929466
CNDP1.Q96KN2.OID20347.v1	Prostate cancer	8	0.98	0.91	1.06	0.618827	692	19454	0.846447
CNDP1.Q96KN2.OID20347.v1	Prostate cancer	9	0.97	0.9	1.04	0.371891	784	19454	0.694808
CNDP1.Q96KN2.OID20347.v1	Prostate cancer	10	0.96	0.89	1.03	0.240971	878	19454	0.241818
CNDP1.Q96KN2.OID20347.v1	Prostate cancer	11	0.95	0.89	1.02	0.132884	936	19454	0.724265
CNDP1.Q96KN2.OID20347.v1	Prostate cancer	12	0.94	0.88	1.01	0.0778448	951	19454	0.990242
CNDP1.Q96KN2.OID20347.v1	Prostate cancer	13	0.95	0.89	1.01	0.124993	953	19454	0.240913
CNDP1.Q96KN2.OID20347.v1	Prostate cancer	14	0.95	0.89	1.01	0.124993	953	19454	0.240913
CNDP1.Q96KN2.OID20347.v1	Prostate cancer	15	0.95	0.89	1.01	0.124993	953	19454	0.240913
CNDP1.Q96KN2.OID20347.v1	Prostate cancer	16	0.95	0.89	1.01	0.124993	953	19454	0.240913
CNDP1.Q96KN2.OID20347.v1	Prostate cancer	17	0.95	0.89	1.01	0.124993	953	19454	0.240913
IL18BP.O95998.OID20348.v1	Prostate cancer	1	1.14	0.9	1.46	0.280252	73	19454	0.0966861
IL18BP.O95998.OID20348.v1	Prostate cancer	2	1.01	0.85	1.2	0.879406	147	19454	0.431934
IL18BP.O95998.OID20348.v1	Prostate cancer	3	0.97	0.85	1.11	0.675591	227	19454	0.165949
IL18BP.O95998.OID20348.v1	Prostate cancer	4	0.97	0.87	1.1	0.668412	308	19454	0.388631
IL18BP.O95998.OID20348.v1	Prostate cancer	5	0.98	0.88	1.09	0.719634	393	19454	0.519619
IL18BP.O95998.OID20348.v1	Prostate cancer	6	1	0.91	1.1	0.932962	483	19454	0.786238
IL18BP.O95998.OID20348.v1	Prostate cancer	7	1.02	0.94	1.12	0.604419	586	19454	0.255323
IL18BP.O95998.OID20348.v1	Prostate cancer	8	0.99	0.92	1.07	0.838687	692	19454	0.730093
IL18BP.O95998.OID20348.v1	Prostate cancer	9	0.99	0.92	1.07	0.790262	784	19454	0.505169
IL18BP.O95998.OID20348.v1	Prostate cancer	10	1	0.93	1.07	0.904976	878	19454	0.833922
IL18BP.O95998.OID20348.v1	Prostate cancer	11	1.01	0.95	1.08	0.719499	936	19454	0.687207
IL18BP.O95998.OID20348.v1	Prostate cancer	12	1	0.94	1.07	0.922748	951	19454	0.0624075
IL18BP.O95998.OID20348.v1	Prostate cancer	13	1.01	0.94	1.08	0.775102	953	19454	0.453118
IL18BP.O95998.OID20348.v1	Prostate cancer	14	1.01	0.94	1.08	0.775102	953	19454	0.453118
IL18BP.O95998.OID20348.v1	Prostate cancer	15	1.01	0.94	1.08	0.775102	953	19454	0.453118
IL18BP.O95998.OID20348.v1	Prostate cancer	16	1.01	0.94	1.08	0.775102	953	19454	0.453118
IL18BP.O95998.OID20348.v1	Prostate cancer	17	1.01	0.94	1.08	0.775102	953	19454	0.453118
F9.P00740.OID20349.v1	Prostate cancer	1	0.95	0.74	1.21	0.686369	73	19454	0.653524
F9.P00740.OID20349.v1	Prostate cancer	2	0.96	0.81	1.14	0.642629	147	19454	0.710244
F9.P00740.OID20349.v1	Prostate cancer	3	0.85	0.74	0.98	0.0237577	227	19454	0.0184213
F9.P00740.OID20349.v1	Prostate cancer	4	0.86	0.77	0.97	0.0168374	308	19454	0.15165
F9.P00740.OID20349.v1	Prostate cancer	5	0.9	0.81	1	0.0574137	393	19454	0.932965
F9.P00740.OID20349.v1	Prostate cancer	6	0.91	0.83	1	0.0527677	483	19454	0.897769
F9.P00740.OID20349.v1	Prostate cancer	7	0.94	0.86	1.02	0.140995	586	19454	0.329114
F9.P00740.OID20349.v1	Prostate cancer	8	0.94	0.86	1.01	0.106518	692	19454	0.321506
F9.P00740.OID20349.v1	Prostate cancer	9	0.94	0.87	1.01	0.0870307	784	19454	0.588294
F9.P00740.OID20349.v1	Prostate cancer	10	0.96	0.89	1.03	0.209116	878	19454	0.249706
F9.P00740.OID20349.v1	Prostate cancer	11	0.97	0.9	1.04	0.35735	936	19454	0.0606468
F9.P00740.OID20349.v1	Prostate cancer	12	0.96	0.9	1.03	0.2739	951	19454	0.118493
F9.P00740.OID20349.v1	Prostate cancer	13	0.96	0.9	1.03	0.234244	953	19454	0.432041
F9.P00740.OID20349.v1	Prostate cancer	14	0.96	0.9	1.03	0.234244	953	19454	0.432041
F9.P00740.OID20349.v1	Prostate cancer	15	0.96	0.9	1.03	0.234244	953	19454	0.432041
F9.P00740.OID20349.v1	Prostate cancer	16	0.96	0.9	1.03	0.234244	953	19454	0.432041
F9.P00740.OID20349.v1	Prostate cancer	17	0.96	0.9	1.03	0.234244	953	19454	0.432041
ANPEP.P15144.OID20350.v1	Prostate cancer	1	1.03	0.82	1.3	0.785327	73	19454	0.827651
ANPEP.P15144.OID20350.v1	Prostate cancer	2	1.05	0.89	1.23	0.572105	147	19454	0.775722
ANPEP.P15144.OID20350.v1	Prostate cancer	3	1.03	0.91	1.18	0.62591	227	19454	0.855119
ANPEP.P15144.OID20350.v1	Prostate cancer	4	1.04	0.93	1.17	0.443098	308	19454	0.78139
ANPEP.P15144.OID20350.v1	Prostate cancer	5	1.04	0.95	1.15	0.3876	393	19454	0.995635
ANPEP.P15144.OID20350.v1	Prostate cancer	6	1.07	0.98	1.18	0.114361	483	19454	0.356297
ANPEP.P15144.OID20350.v1	Prostate cancer	7	1.08	1	1.17	0.0587542	586	19454	0.393718
ANPEP.P15144.OID20350.v1	Prostate cancer	8	1.05	0.98	1.13	0.186745	692	19454	0.618009
ANPEP.P15144.OID20350.v1	Prostate cancer	9	1.06	0.99	1.14	0.104433	784	19454	0.869511
ANPEP.P15144.OID20350.v1	Prostate cancer	10	1.07	1	1.14	0.0488351	878	19454	0.847588
ANPEP.P15144.OID20350.v1	Prostate cancer	11	1.07	1	1.14	0.0418663	936	19454	0.347974
ANPEP.P15144.OID20350.v1	Prostate cancer	12	1.06	1	1.14	0.0547564	951	19454	0.654802
ANPEP.P15144.OID20350.v1	Prostate cancer	13	1.07	1	1.14	0.0465116	953	19454	0.557275
ANPEP.P15144.OID20350.v1	Prostate cancer	14	1.07	1	1.14	0.0465116	953	19454	0.557275
ANPEP.P15144.OID20350.v1	Prostate cancer	15	1.07	1	1.14	0.0465116	953	19454	0.557275
ANPEP.P15144.OID20350.v1	Prostate cancer	16	1.07	1	1.14	0.0465116	953	19454	0.557275
ANPEP.P15144.OID20350.v1	Prostate cancer	17	1.07	1	1.14	0.0465116	953	19454	0.557275
SSC5D.A1L4H1.OID20351.v1	Prostate cancer	1	1.04	0.81	1.32	0.781573	73	19454	0.455421
SSC5D.A1L4H1.OID20351.v1	Prostate cancer	2	1.04	0.88	1.24	0.623707	147	19454	0.828538
SSC5D.A1L4H1.OID20351.v1	Prostate cancer	3	1.02	0.89	1.17	0.8154	227	19454	0.448437
SSC5D.A1L4H1.OID20351.v1	Prostate cancer	4	1.03	0.91	1.16	0.641837	308	19454	0.814905
SSC5D.A1L4H1.OID20351.v1	Prostate cancer	5	0.99	0.89	1.1	0.88544	393	19454	0.286579
SSC5D.A1L4H1.OID20351.v1	Prostate cancer	6	1.02	0.92	1.12	0.742463	483	19454	0.734148
SSC5D.A1L4H1.OID20351.v1	Prostate cancer	7	1.04	0.95	1.13	0.431829	586	19454	0.71065
SSC5D.A1L4H1.OID20351.v1	Prostate cancer	8	1.02	0.94	1.1	0.680298	692	19454	0.807517
SSC5D.A1L4H1.OID20351.v1	Prostate cancer	9	1.03	0.95	1.1	0.508322	784	19454	0.955775
SSC5D.A1L4H1.OID20351.v1	Prostate cancer	10	1.01	0.94	1.09	0.719743	878	19454	0.671545
SSC5D.A1L4H1.OID20351.v1	Prostate cancer	11	1	0.93	1.07	0.99358	936	19454	0.205408
SSC5D.A1L4H1.OID20351.v1	Prostate cancer	12	1.02	0.96	1.1	0.47848	951	19454	0.121838
SSC5D.A1L4H1.OID20351.v1	Prostate cancer	13	1.03	0.96	1.1	0.45725	953	19454	0.0761212
SSC5D.A1L4H1.OID20351.v1	Prostate cancer	14	1.03	0.96	1.1	0.45725	953	19454	0.0761212
SSC5D.A1L4H1.OID20351.v1	Prostate cancer	15	1.03	0.96	1.1	0.45725	953	19454	0.0761212
SSC5D.A1L4H1.OID20351.v1	Prostate cancer	16	1.03	0.96	1.1	0.45725	953	19454	0.0761212
SSC5D.A1L4H1.OID20351.v1	Prostate cancer	17	1.03	0.96	1.1	0.45725	953	19454	0.0761212
ITIH3.Q06033.OID20352.v1	Prostate cancer	1	1.19	0.93	1.51	0.159526	73	19454	0.470082
ITIH3.Q06033.OID20352.v1	Prostate cancer	2	1.09	0.92	1.29	0.344913	147	19454	0.232313
ITIH3.Q06033.OID20352.v1	Prostate cancer	3	0.95	0.83	1.1	0.498989	227	19454	0.000577798
ITIH3.Q06033.OID20352.v1	Prostate cancer	4	0.96	0.86	1.09	0.545254	308	19454	0.048926
ITIH3.Q06033.OID20352.v1	Prostate cancer	5	0.98	0.88	1.08	0.63948	393	19454	0.247808
ITIH3.Q06033.OID20352.v1	Prostate cancer	6	1.01	0.92	1.11	0.818985	483	19454	0.694268
ITIH3.Q06033.OID20352.v1	Prostate cancer	7	0.99	0.91	1.08	0.900884	586	19454	0.907455
ITIH3.Q06033.OID20352.v1	Prostate cancer	8	0.99	0.91	1.07	0.733801	692	19454	0.75908
ITIH3.Q06033.OID20352.v1	Prostate cancer	9	0.98	0.91	1.05	0.520989	784	19454	0.287229
ITIH3.Q06033.OID20352.v1	Prostate cancer	10	0.96	0.9	1.03	0.306214	878	19454	0.155779
ITIH3.Q06033.OID20352.v1	Prostate cancer	11	0.96	0.9	1.03	0.306544	936	19454	0.0729515
ITIH3.Q06033.OID20352.v1	Prostate cancer	12	0.96	0.9	1.03	0.259589	951	19454	0.263977
ITIH3.Q06033.OID20352.v1	Prostate cancer	13	0.96	0.9	1.03	0.233205	953	19454	0.118704
ITIH3.Q06033.OID20352.v1	Prostate cancer	14	0.96	0.9	1.03	0.233205	953	19454	0.118704
ITIH3.Q06033.OID20352.v1	Prostate cancer	15	0.96	0.9	1.03	0.233205	953	19454	0.118704
ITIH3.Q06033.OID20352.v1	Prostate cancer	16	0.96	0.9	1.03	0.233205	953	19454	0.118704
ITIH3.Q06033.OID20352.v1	Prostate cancer	17	0.96	0.9	1.03	0.233205	953	19454	0.118704
CDH1.P12830.OID20353.v1	Prostate cancer	1	1.04	0.82	1.31	0.754032	73	19454	0.249692
CDH1.P12830.OID20353.v1	Prostate cancer	2	0.93	0.78	1.09	0.360905	147	19454	0.915856
CDH1.P12830.OID20353.v1	Prostate cancer	3	0.93	0.81	1.06	0.270124	227	19454	0.796046
CDH1.P12830.OID20353.v1	Prostate cancer	4	0.95	0.85	1.07	0.38917	308	19454	0.64166
CDH1.P12830.OID20353.v1	Prostate cancer	5	0.93	0.84	1.03	0.182918	393	19454	0.727342
CDH1.P12830.OID20353.v1	Prostate cancer	6	0.96	0.88	1.05	0.387799	483	19454	0.598897
CDH1.P12830.OID20353.v1	Prostate cancer	7	0.98	0.9	1.06	0.618179	586	19454	0.244642
CDH1.P12830.OID20353.v1	Prostate cancer	8	0.97	0.9	1.05	0.452378	692	19454	0.601278
CDH1.P12830.OID20353.v1	Prostate cancer	9	0.96	0.9	1.04	0.306912	784	19454	0.84983
CDH1.P12830.OID20353.v1	Prostate cancer	10	0.96	0.9	1.03	0.226358	878	19454	0.872288
CDH1.P12830.OID20353.v1	Prostate cancer	11	0.96	0.9	1.03	0.25805	936	19454	0.600295
CDH1.P12830.OID20353.v1	Prostate cancer	12	0.96	0.9	1.03	0.244707	951	19454	0.855032
CDH1.P12830.OID20353.v1	Prostate cancer	13	0.96	0.9	1.03	0.248882	953	19454	0.955078
CDH1.P12830.OID20353.v1	Prostate cancer	14	0.96	0.9	1.03	0.248882	953	19454	0.955078
CDH1.P12830.OID20353.v1	Prostate cancer	15	0.96	0.9	1.03	0.248882	953	19454	0.955078
CDH1.P12830.OID20353.v1	Prostate cancer	16	0.96	0.9	1.03	0.248882	953	19454	0.955078
CDH1.P12830.OID20353.v1	Prostate cancer	17	0.96	0.9	1.03	0.248882	953	19454	0.955078
NCAM1.P13591.OID20354.v1	Prostate cancer	1	1.07	0.85	1.36	0.551693	73	19454	0.842298
NCAM1.P13591.OID20354.v1	Prostate cancer	2	1.11	0.94	1.31	0.232528	147	19454	0.544147
NCAM1.P13591.OID20354.v1	Prostate cancer	3	1.02	0.9	1.17	0.723931	227	19454	0.538486
NCAM1.P13591.OID20354.v1	Prostate cancer	4	1.01	0.9	1.13	0.866099	308	19454	0.532104
NCAM1.P13591.OID20354.v1	Prostate cancer	5	1.01	0.91	1.12	0.830129	393	19454	0.574266
NCAM1.P13591.OID20354.v1	Prostate cancer	6	1.03	0.94	1.13	0.556477	483	19454	0.823205
NCAM1.P13591.OID20354.v1	Prostate cancer	7	1.03	0.94	1.12	0.550745	586	19454	0.948021
NCAM1.P13591.OID20354.v1	Prostate cancer	8	1.02	0.94	1.1	0.674541	692	19454	0.541388
NCAM1.P13591.OID20354.v1	Prostate cancer	9	1.02	0.95	1.1	0.58344	784	19454	0.836857
NCAM1.P13591.OID20354.v1	Prostate cancer	10	1.02	0.96	1.09	0.52348	878	19454	0.659161
NCAM1.P13591.OID20354.v1	Prostate cancer	11	1.02	0.96	1.09	0.535738	936	19454	0.816395
NCAM1.P13591.OID20354.v1	Prostate cancer	12	1.02	0.95	1.08	0.647299	951	19454	0.353578
NCAM1.P13591.OID20354.v1	Prostate cancer	13	1.02	0.95	1.09	0.621596	953	19454	0.765698
NCAM1.P13591.OID20354.v1	Prostate cancer	14	1.02	0.95	1.09	0.621596	953	19454	0.765698
NCAM1.P13591.OID20354.v1	Prostate cancer	15	1.02	0.95	1.09	0.621596	953	19454	0.765698
NCAM1.P13591.OID20354.v1	Prostate cancer	16	1.02	0.95	1.09	0.621596	953	19454	0.765698
NCAM1.P13591.OID20354.v1	Prostate cancer	17	1.02	0.95	1.09	0.621596	953	19454	0.765698
LBP.P18428.OID20355.v1	Prostate cancer	1	1.03	0.82	1.3	0.799085	73	19454	0.203305
LBP.P18428.OID20355.v1	Prostate cancer	2	1.03	0.87	1.21	0.753287	147	19454	0.746672
LBP.P18428.OID20355.v1	Prostate cancer	3	0.98	0.86	1.12	0.818099	227	19454	0.182547
LBP.P18428.OID20355.v1	Prostate cancer	4	0.95	0.85	1.07	0.416578	308	19454	0.154936
LBP.P18428.OID20355.v1	Prostate cancer	5	0.97	0.87	1.07	0.513439	393	19454	0.516782
LBP.P18428.OID20355.v1	Prostate cancer	6	0.96	0.87	1.05	0.329369	483	19454	0.395287
LBP.P18428.OID20355.v1	Prostate cancer	7	0.96	0.88	1.04	0.294091	586	19454	0.597302
LBP.P18428.OID20355.v1	Prostate cancer	8	0.97	0.9	1.04	0.401541	692	19454	0.829793
LBP.P18428.OID20355.v1	Prostate cancer	9	0.99	0.92	1.06	0.760873	784	19454	0.292107
LBP.P18428.OID20355.v1	Prostate cancer	10	0.98	0.91	1.04	0.476772	878	19454	0.877354
LBP.P18428.OID20355.v1	Prostate cancer	11	0.98	0.92	1.05	0.633039	936	19454	0.459625
LBP.P18428.OID20355.v1	Prostate cancer	12	0.99	0.92	1.05	0.684139	951	19454	0.242843
LBP.P18428.OID20355.v1	Prostate cancer	13	0.98	0.92	1.05	0.635018	953	19454	0.670986
LBP.P18428.OID20355.v1	Prostate cancer	14	0.98	0.92	1.05	0.635018	953	19454	0.670986
LBP.P18428.OID20355.v1	Prostate cancer	15	0.98	0.92	1.05	0.635018	953	19454	0.670986
LBP.P18428.OID20355.v1	Prostate cancer	16	0.98	0.92	1.05	0.635018	953	19454	0.670986
LBP.P18428.OID20355.v1	Prostate cancer	17	0.98	0.92	1.05	0.635018	953	19454	0.670986
OSMR.Q99650.OID20356.v1	Prostate cancer	1	1.35	1.07	1.7	0.0118402	73	19454	0.517276
OSMR.Q99650.OID20356.v1	Prostate cancer	2	1.13	0.96	1.33	0.15575	147	19454	0.224916
OSMR.Q99650.OID20356.v1	Prostate cancer	3	1.06	0.93	1.22	0.358422	227	19454	0.0574904
OSMR.Q99650.OID20356.v1	Prostate cancer	4	1.05	0.93	1.17	0.435903	308	19454	0.121915
OSMR.Q99650.OID20356.v1	Prostate cancer	5	1.04	0.94	1.16	0.404749	393	19454	0.242101
OSMR.Q99650.OID20356.v1	Prostate cancer	6	1.05	0.96	1.15	0.310464	483	19454	0.406377
OSMR.Q99650.OID20356.v1	Prostate cancer	7	1.04	0.96	1.13	0.331868	586	19454	0.539704
OSMR.Q99650.OID20356.v1	Prostate cancer	8	1.01	0.93	1.09	0.888053	692	19454	0.0714557
OSMR.Q99650.OID20356.v1	Prostate cancer	9	1	0.93	1.07	0.999218	784	19454	0.0417272
OSMR.Q99650.OID20356.v1	Prostate cancer	10	0.99	0.92	1.05	0.676783	878	19454	0.130266
OSMR.Q99650.OID20356.v1	Prostate cancer	11	0.98	0.92	1.05	0.546204	936	19454	0.0662063
OSMR.Q99650.OID20356.v1	Prostate cancer	12	0.98	0.92	1.05	0.578292	951	19454	0.314011
OSMR.Q99650.OID20356.v1	Prostate cancer	13	0.99	0.93	1.06	0.845158	953	19454	0.714947
OSMR.Q99650.OID20356.v1	Prostate cancer	14	0.99	0.93	1.06	0.845158	953	19454	0.714947
OSMR.Q99650.OID20356.v1	Prostate cancer	15	0.99	0.93	1.06	0.845158	953	19454	0.714947
OSMR.Q99650.OID20356.v1	Prostate cancer	16	0.99	0.93	1.06	0.845158	953	19454	0.714947
OSMR.Q99650.OID20356.v1	Prostate cancer	17	0.99	0.93	1.06	0.845158	953	19454	0.714947
HYAL1.Q12794.OID20357.v1	Prostate cancer	1	0.96	0.76	1.21	0.707982	73	19454	0.140385
HYAL1.Q12794.OID20357.v1	Prostate cancer	2	0.95	0.81	1.12	0.541899	147	19454	0.230217
HYAL1.Q12794.OID20357.v1	Prostate cancer	3	0.94	0.82	1.07	0.354103	227	19454	0.951749
HYAL1.Q12794.OID20357.v1	Prostate cancer	4	0.96	0.86	1.08	0.473554	308	19454	0.580678
HYAL1.Q12794.OID20357.v1	Prostate cancer	5	0.95	0.86	1.06	0.373688	393	19454	0.786564
HYAL1.Q12794.OID20357.v1	Prostate cancer	6	0.98	0.9	1.08	0.695346	483	19454	0.308173
HYAL1.Q12794.OID20357.v1	Prostate cancer	7	1	0.92	1.09	0.977363	586	19454	0.167133
HYAL1.Q12794.OID20357.v1	Prostate cancer	8	0.98	0.91	1.06	0.679976	692	19454	0.676145
HYAL1.Q12794.OID20357.v1	Prostate cancer	9	0.99	0.92	1.06	0.741576	784	19454	0.89162
HYAL1.Q12794.OID20357.v1	Prostate cancer	10	0.99	0.92	1.06	0.7245	878	19454	0.121319
HYAL1.Q12794.OID20357.v1	Prostate cancer	11	0.99	0.92	1.06	0.721061	936	19454	0.143311
HYAL1.Q12794.OID20357.v1	Prostate cancer	12	1	0.94	1.07	0.898329	951	19454	0.378521
HYAL1.Q12794.OID20357.v1	Prostate cancer	13	1	0.93	1.07	0.960324	953	19454	0.615619
HYAL1.Q12794.OID20357.v1	Prostate cancer	14	1	0.93	1.07	0.960324	953	19454	0.615619
HYAL1.Q12794.OID20357.v1	Prostate cancer	15	1	0.93	1.07	0.960324	953	19454	0.615619
HYAL1.Q12794.OID20357.v1	Prostate cancer	16	1	0.93	1.07	0.960324	953	19454	0.615619
HYAL1.Q12794.OID20357.v1	Prostate cancer	17	1	0.93	1.07	0.960324	953	19454	0.615619
CTSD.P07339.OID20358.v1	Prostate cancer	1	0.98	0.76	1.26	0.860742	73	19454	0.478468
CTSD.P07339.OID20358.v1	Prostate cancer	2	0.86	0.72	1.02	0.0867673	147	19454	0.089695
CTSD.P07339.OID20358.v1	Prostate cancer	3	0.87	0.75	1	0.0476884	227	19454	0.289458
CTSD.P07339.OID20358.v1	Prostate cancer	4	0.89	0.79	1.01	0.0679331	308	19454	0.714229
CTSD.P07339.OID20358.v1	Prostate cancer	5	0.95	0.85	1.06	0.357396	393	19454	0.253271
CTSD.P07339.OID20358.v1	Prostate cancer	6	0.91	0.82	1	0.0446903	483	19454	0.471321
CTSD.P07339.OID20358.v1	Prostate cancer	7	0.91	0.83	0.99	0.0278309	586	19454	0.543556
CTSD.P07339.OID20358.v1	Prostate cancer	8	0.92	0.84	0.99	0.034751	692	19454	0.769234
CTSD.P07339.OID20358.v1	Prostate cancer	9	0.93	0.86	1.01	0.0764255	784	19454	0.409037
CTSD.P07339.OID20358.v1	Prostate cancer	10	0.95	0.88	1.02	0.147188	878	19454	0.125395
CTSD.P07339.OID20358.v1	Prostate cancer	11	0.97	0.91	1.04	0.412571	936	19454	0.00741553
CTSD.P07339.OID20358.v1	Prostate cancer	12	0.96	0.89	1.03	0.210495	951	19454	0.189359
CTSD.P07339.OID20358.v1	Prostate cancer	13	0.96	0.89	1.03	0.23891	953	19454	0.17419
CTSD.P07339.OID20358.v1	Prostate cancer	14	0.96	0.89	1.03	0.23891	953	19454	0.17419
CTSD.P07339.OID20358.v1	Prostate cancer	15	0.96	0.89	1.03	0.23891	953	19454	0.17419
CTSD.P07339.OID20358.v1	Prostate cancer	16	0.96	0.89	1.03	0.23891	953	19454	0.17419
CTSD.P07339.OID20358.v1	Prostate cancer	17	0.96	0.89	1.03	0.23891	953	19454	0.17419
TNC.P24821.OID20359.v1	Prostate cancer	1	1.09	0.87	1.38	0.450623	73	19454	0.857723
TNC.P24821.OID20359.v1	Prostate cancer	2	0.97	0.82	1.14	0.703167	147	19454	0.381094
TNC.P24821.OID20359.v1	Prostate cancer	3	0.94	0.82	1.07	0.320542	227	19454	0.201868
TNC.P24821.OID20359.v1	Prostate cancer	4	0.9	0.8	1.01	0.0701885	308	19454	0.0639025
TNC.P24821.OID20359.v1	Prostate cancer	5	0.9	0.82	1	0.046298	393	19454	0.225235
TNC.P24821.OID20359.v1	Prostate cancer	6	0.92	0.84	1.01	0.0739477	483	19454	0.756047
TNC.P24821.OID20359.v1	Prostate cancer	7	0.92	0.85	1	0.0468168	586	19454	0.997856
TNC.P24821.OID20359.v1	Prostate cancer	8	0.91	0.84	0.98	0.0161851	692	19454	0.631781
TNC.P24821.OID20359.v1	Prostate cancer	9	0.91	0.85	0.98	0.00968707	784	19454	0.61137
TNC.P24821.OID20359.v1	Prostate cancer	10	0.92	0.86	0.99	0.0221594	878	19454	0.636506
TNC.P24821.OID20359.v1	Prostate cancer	11	0.93	0.87	0.99	0.026834	936	19454	0.689911
TNC.P24821.OID20359.v1	Prostate cancer	12	0.93	0.87	0.99	0.0207889	951	19454	0.644987
TNC.P24821.OID20359.v1	Prostate cancer	13	0.93	0.87	0.99	0.030475	953	19454	0.691672
TNC.P24821.OID20359.v1	Prostate cancer	14	0.93	0.87	0.99	0.030475	953	19454	0.691672
TNC.P24821.OID20359.v1	Prostate cancer	15	0.93	0.87	0.99	0.030475	953	19454	0.691672
TNC.P24821.OID20359.v1	Prostate cancer	16	0.93	0.87	0.99	0.030475	953	19454	0.691672
TNC.P24821.OID20359.v1	Prostate cancer	17	0.93	0.87	0.99	0.030475	953	19454	0.691672
CD163.Q86VB7.OID20360.v1	Prostate cancer	1	1.06	0.83	1.35	0.626496	73	19454	0.731071
CD163.Q86VB7.OID20360.v1	Prostate cancer	2	1.02	0.86	1.21	0.807258	147	19454	0.895461
CD163.Q86VB7.OID20360.v1	Prostate cancer	3	0.93	0.81	1.07	0.319216	227	19454	0.0856329
CD163.Q86VB7.OID20360.v1	Prostate cancer	4	0.96	0.86	1.08	0.527124	308	19454	0.631652
CD163.Q86VB7.OID20360.v1	Prostate cancer	5	0.97	0.88	1.08	0.606015	393	19454	0.883517
CD163.Q86VB7.OID20360.v1	Prostate cancer	6	1.01	0.92	1.11	0.854385	483	19454	0.379832
CD163.Q86VB7.OID20360.v1	Prostate cancer	7	1.02	0.93	1.11	0.721928	586	19454	0.436398
CD163.Q86VB7.OID20360.v1	Prostate cancer	8	0.99	0.91	1.07	0.789919	692	19454	0.879406
CD163.Q86VB7.OID20360.v1	Prostate cancer	9	1	0.92	1.07	0.91065	784	19454	0.953424
CD163.Q86VB7.OID20360.v1	Prostate cancer	10	0.99	0.93	1.07	0.84672	878	19454	0.759712
CD163.Q86VB7.OID20360.v1	Prostate cancer	11	1	0.93	1.07	0.977993	936	19454	0.765512
CD163.Q86VB7.OID20360.v1	Prostate cancer	12	0.99	0.92	1.06	0.77611	951	19454	0.1594
CD163.Q86VB7.OID20360.v1	Prostate cancer	13	1	0.94	1.07	0.950297	953	19454	0.57744
CD163.Q86VB7.OID20360.v1	Prostate cancer	14	1	0.94	1.07	0.950297	953	19454	0.57744
CD163.Q86VB7.OID20360.v1	Prostate cancer	15	1	0.94	1.07	0.950297	953	19454	0.57744
CD163.Q86VB7.OID20360.v1	Prostate cancer	16	1	0.94	1.07	0.950297	953	19454	0.57744
CD163.Q86VB7.OID20360.v1	Prostate cancer	17	1	0.94	1.07	0.950297	953	19454	0.57744
SPARCL1.Q14515.OID20361.v1	Prostate cancer	1	1.16	0.92	1.45	0.216923	73	19454	0.282635
SPARCL1.Q14515.OID20361.v1	Prostate cancer	2	1.12	0.95	1.32	0.168747	147	19454	0.837872
SPARCL1.Q14515.OID20361.v1	Prostate cancer	3	1.05	0.92	1.2	0.441113	227	19454	0.277519
SPARCL1.Q14515.OID20361.v1	Prostate cancer	4	1.06	0.95	1.18	0.327319	308	19454	0.641081
SPARCL1.Q14515.OID20361.v1	Prostate cancer	5	1.01	0.91	1.11	0.87513	393	19454	0.0722755
SPARCL1.Q14515.OID20361.v1	Prostate cancer	6	1.01	0.93	1.11	0.780972	483	19454	0.205065
SPARCL1.Q14515.OID20361.v1	Prostate cancer	7	1.04	0.96	1.13	0.374141	586	19454	0.959581
SPARCL1.Q14515.OID20361.v1	Prostate cancer	8	1.02	0.94	1.09	0.687824	692	19454	0.341322
SPARCL1.Q14515.OID20361.v1	Prostate cancer	9	1.01	0.94	1.08	0.829428	784	19454	0.254871
SPARCL1.Q14515.OID20361.v1	Prostate cancer	10	1	0.94	1.07	0.884448	878	19454	0.0936803
SPARCL1.Q14515.OID20361.v1	Prostate cancer	11	1	0.94	1.07	0.958157	936	19454	0.441016
SPARCL1.Q14515.OID20361.v1	Prostate cancer	12	1	0.94	1.07	0.973379	951	19454	0.296178
SPARCL1.Q14515.OID20361.v1	Prostate cancer	13	1	0.94	1.07	0.98118	953	19454	0.333737
SPARCL1.Q14515.OID20361.v1	Prostate cancer	14	1	0.94	1.07	0.98118	953	19454	0.333737
SPARCL1.Q14515.OID20361.v1	Prostate cancer	15	1	0.94	1.07	0.98118	953	19454	0.333737
SPARCL1.Q14515.OID20361.v1	Prostate cancer	16	1	0.94	1.07	0.98118	953	19454	0.333737
SPARCL1.Q14515.OID20361.v1	Prostate cancer	17	1	0.94	1.07	0.98118	953	19454	0.333737
NID1.P14543.OID20362.v1	Prostate cancer	1	1.08	0.86	1.37	0.494479	73	19454	0.672906
NID1.P14543.OID20362.v1	Prostate cancer	2	1.07	0.91	1.27	0.390962	147	19454	0.869548
NID1.P14543.OID20362.v1	Prostate cancer	3	1.04	0.91	1.19	0.542503	227	19454	0.680923
NID1.P14543.OID20362.v1	Prostate cancer	4	1.08	0.96	1.21	0.18563	308	19454	0.693806
NID1.P14543.OID20362.v1	Prostate cancer	5	1.07	0.97	1.19	0.166672	393	19454	0.981718
NID1.P14543.OID20362.v1	Prostate cancer	6	1.06	0.96	1.16	0.234112	483	19454	0.645983
NID1.P14543.OID20362.v1	Prostate cancer	7	1.05	0.97	1.14	0.260412	586	19454	0.616486
NID1.P14543.OID20362.v1	Prostate cancer	8	1.02	0.94	1.1	0.679699	692	19454	0.0993752
NID1.P14543.OID20362.v1	Prostate cancer	9	1.02	0.95	1.09	0.646213	784	19454	0.2018
NID1.P14543.OID20362.v1	Prostate cancer	10	1.02	0.96	1.1	0.488071	878	19454	0.100134
NID1.P14543.OID20362.v1	Prostate cancer	11	1.03	0.96	1.1	0.457498	936	19454	0.423481
NID1.P14543.OID20362.v1	Prostate cancer	12	1.03	0.97	1.1	0.363987	951	19454	0.260175
NID1.P14543.OID20362.v1	Prostate cancer	13	1.03	0.97	1.1	0.364776	953	19454	0.29903
NID1.P14543.OID20362.v1	Prostate cancer	14	1.03	0.97	1.1	0.364776	953	19454	0.29903
NID1.P14543.OID20362.v1	Prostate cancer	15	1.03	0.97	1.1	0.364776	953	19454	0.29903
NID1.P14543.OID20362.v1	Prostate cancer	16	1.03	0.97	1.1	0.364776	953	19454	0.29903
NID1.P14543.OID20362.v1	Prostate cancer	17	1.03	0.97	1.1	0.364776	953	19454	0.29903
AXL.P30530.OID20363.v1	Prostate cancer	1	1.21	0.97	1.53	0.0971694	73	19454	0.229978
AXL.P30530.OID20363.v1	Prostate cancer	2	1.21	1.03	1.43	0.018448	147	19454	0.45522
AXL.P30530.OID20363.v1	Prostate cancer	3	1.11	0.97	1.26	0.125885	227	19454	0.324133
AXL.P30530.OID20363.v1	Prostate cancer	4	1.12	1	1.25	0.0540433	308	19454	0.686276
AXL.P30530.OID20363.v1	Prostate cancer	5	1.1	1	1.21	0.0623444	393	19454	0.412789
AXL.P30530.OID20363.v1	Prostate cancer	6	1.1	1	1.2	0.041208	483	19454	0.54596
AXL.P30530.OID20363.v1	Prostate cancer	7	1.1	1.01	1.19	0.0286762	586	19454	0.59182
AXL.P30530.OID20363.v1	Prostate cancer	8	1.05	0.98	1.14	0.163135	692	19454	0.0752119
AXL.P30530.OID20363.v1	Prostate cancer	9	1.06	0.99	1.14	0.113677	784	19454	0.277344
AXL.P30530.OID20363.v1	Prostate cancer	10	1.07	1	1.14	0.0528846	878	19454	0.79975
AXL.P30530.OID20363.v1	Prostate cancer	11	1.07	1	1.14	0.0419989	936	19454	0.730134
AXL.P30530.OID20363.v1	Prostate cancer	12	1.06	0.99	1.13	0.082246	951	19454	0.141208
AXL.P30530.OID20363.v1	Prostate cancer	13	1.06	1	1.13	0.065846	953	19454	0.705477
AXL.P30530.OID20363.v1	Prostate cancer	14	1.06	1	1.13	0.065846	953	19454	0.705477
AXL.P30530.OID20363.v1	Prostate cancer	15	1.06	1	1.13	0.065846	953	19454	0.705477
AXL.P30530.OID20363.v1	Prostate cancer	16	1.06	1	1.13	0.065846	953	19454	0.705477
AXL.P30530.OID20363.v1	Prostate cancer	17	1.06	1	1.13	0.065846	953	19454	0.705477
PRSS2.P07478.OID20364.v1	Prostate cancer	1	1.15	0.91	1.45	0.232605	73	19454	0.83107
PRSS2.P07478.OID20364.v1	Prostate cancer	2	1.21	1.03	1.43	0.0192354	147	19454	0.475133
PRSS2.P07478.OID20364.v1	Prostate cancer	3	1.13	0.99	1.29	0.067713	227	19454	0.398362
PRSS2.P07478.OID20364.v1	Prostate cancer	4	1.1	0.98	1.23	0.10929	308	19454	0.225957
PRSS2.P07478.OID20364.v1	Prostate cancer	5	1.07	0.97	1.18	0.193682	393	19454	0.118838
PRSS2.P07478.OID20364.v1	Prostate cancer	6	1.07	0.98	1.17	0.130775	483	19454	0.200208
PRSS2.P07478.OID20364.v1	Prostate cancer	7	1.08	0.99	1.17	0.0801686	586	19454	0.351357
PRSS2.P07478.OID20364.v1	Prostate cancer	8	1.08	1	1.16	0.0591173	692	19454	0.404963
PRSS2.P07478.OID20364.v1	Prostate cancer	9	1.08	1	1.15	0.0470864	784	19454	0.523341
PRSS2.P07478.OID20364.v1	Prostate cancer	10	1.06	0.99	1.14	0.0703008	878	19454	0.0257484
PRSS2.P07478.OID20364.v1	Prostate cancer	11	1.06	1	1.14	0.0659928	936	19454	0.710193
PRSS2.P07478.OID20364.v1	Prostate cancer	12	1.06	0.99	1.13	0.076917	951	19454	0.343337
PRSS2.P07478.OID20364.v1	Prostate cancer	13	1.06	0.99	1.13	0.0711313	953	19454	0.335045
PRSS2.P07478.OID20364.v1	Prostate cancer	14	1.06	0.99	1.13	0.0711313	953	19454	0.335045
PRSS2.P07478.OID20364.v1	Prostate cancer	15	1.06	0.99	1.13	0.0711313	953	19454	0.335045
PRSS2.P07478.OID20364.v1	Prostate cancer	16	1.06	0.99	1.13	0.0711313	953	19454	0.335045
PRSS2.P07478.OID20364.v1	Prostate cancer	17	1.06	0.99	1.13	0.0711313	953	19454	0.335045
CTSZ.Q9UBR2.OID20365.v1	Prostate cancer	1	0.91	0.72	1.16	0.444059	73	19454	0.977545
CTSZ.Q9UBR2.OID20365.v1	Prostate cancer	2	0.78	0.66	0.93	0.0045768	147	19454	0.221088
CTSZ.Q9UBR2.OID20365.v1	Prostate cancer	3	0.82	0.72	0.94	0.00490611	227	19454	0.764851
CTSZ.Q9UBR2.OID20365.v1	Prostate cancer	4	0.87	0.77	0.97	0.0170085	308	19454	0.437548
CTSZ.Q9UBR2.OID20365.v1	Prostate cancer	5	0.9	0.81	1	0.0481212	393	19454	0.195463
CTSZ.Q9UBR2.OID20365.v1	Prostate cancer	6	0.9	0.82	0.99	0.0282483	483	19454	0.404676
CTSZ.Q9UBR2.OID20365.v1	Prostate cancer	7	0.92	0.84	1	0.04253	586	19454	0.162153
CTSZ.Q9UBR2.OID20365.v1	Prostate cancer	8	0.94	0.87	1.01	0.101505	692	19454	0.049907
CTSZ.Q9UBR2.OID20365.v1	Prostate cancer	9	0.93	0.87	1	0.0570307	784	19454	0.404446
CTSZ.Q9UBR2.OID20365.v1	Prostate cancer	10	0.94	0.88	1	0.0619587	878	19454	0.23924
CTSZ.Q9UBR2.OID20365.v1	Prostate cancer	11	0.95	0.89	1.01	0.112963	936	19454	0.235709
CTSZ.Q9UBR2.OID20365.v1	Prostate cancer	12	0.94	0.88	1.01	0.0805805	951	19454	0.906205
CTSZ.Q9UBR2.OID20365.v1	Prostate cancer	13	0.94	0.88	1	0.049294	953	19454	0.378714
CTSZ.Q9UBR2.OID20365.v1	Prostate cancer	14	0.94	0.88	1	0.049294	953	19454	0.378714
CTSZ.Q9UBR2.OID20365.v1	Prostate cancer	15	0.94	0.88	1	0.049294	953	19454	0.378714
CTSZ.Q9UBR2.OID20365.v1	Prostate cancer	16	0.94	0.88	1	0.049294	953	19454	0.378714
CTSZ.Q9UBR2.OID20365.v1	Prostate cancer	17	0.94	0.88	1	0.049294	953	19454	0.378714
CHL1.O00533.OID20366.v1	Prostate cancer	1	0.85	0.67	1.07	0.163813	73	19454	0.85746
CHL1.O00533.OID20366.v1	Prostate cancer	2	0.96	0.81	1.13	0.609454	147	19454	0.208565
CHL1.O00533.OID20366.v1	Prostate cancer	3	0.99	0.87	1.13	0.880604	227	19454	0.112553
CHL1.O00533.OID20366.v1	Prostate cancer	4	0.97	0.87	1.09	0.63323	308	19454	0.665336
CHL1.O00533.OID20366.v1	Prostate cancer	5	0.95	0.85	1.05	0.279462	393	19454	0.512292
CHL1.O00533.OID20366.v1	Prostate cancer	6	0.96	0.88	1.05	0.375817	483	19454	0.976838
CHL1.O00533.OID20366.v1	Prostate cancer	7	0.99	0.91	1.07	0.78175	586	19454	0.226386
CHL1.O00533.OID20366.v1	Prostate cancer	8	0.97	0.9	1.05	0.411574	692	19454	0.868934
CHL1.O00533.OID20366.v1	Prostate cancer	9	0.98	0.91	1.05	0.550327	784	19454	0.963632
CHL1.O00533.OID20366.v1	Prostate cancer	10	0.97	0.91	1.04	0.428335	878	19454	0.628557
CHL1.O00533.OID20366.v1	Prostate cancer	11	0.98	0.91	1.04	0.461971	936	19454	0.480402
CHL1.O00533.OID20366.v1	Prostate cancer	12	0.96	0.9	1.03	0.241	951	19454	0.149168
CHL1.O00533.OID20366.v1	Prostate cancer	13	0.98	0.92	1.04	0.460535	953	19454	0.638312
CHL1.O00533.OID20366.v1	Prostate cancer	14	0.98	0.92	1.04	0.460535	953	19454	0.638312
CHL1.O00533.OID20366.v1	Prostate cancer	15	0.98	0.92	1.04	0.460535	953	19454	0.638312
CHL1.O00533.OID20366.v1	Prostate cancer	16	0.98	0.92	1.04	0.460535	953	19454	0.638312
CHL1.O00533.OID20366.v1	Prostate cancer	17	0.98	0.92	1.04	0.460535	953	19454	0.638312
C1QTNF1.Q9BXJ1.OID20367.v1	Prostate cancer	1	0.88	0.69	1.11	0.282561	73	19454	0.962368
C1QTNF1.Q9BXJ1.OID20367.v1	Prostate cancer	2	0.97	0.82	1.15	0.719886	147	19454	0.182523
C1QTNF1.Q9BXJ1.OID20367.v1	Prostate cancer	3	1	0.88	1.15	0.951574	227	19454	0.431847
C1QTNF1.Q9BXJ1.OID20367.v1	Prostate cancer	4	0.97	0.86	1.09	0.602873	308	19454	0.813249
C1QTNF1.Q9BXJ1.OID20367.v1	Prostate cancer	5	1.01	0.91	1.12	0.866122	393	19454	0.431664
C1QTNF1.Q9BXJ1.OID20367.v1	Prostate cancer	6	0.98	0.89	1.07	0.640536	483	19454	0.693343
C1QTNF1.Q9BXJ1.OID20367.v1	Prostate cancer	7	0.97	0.89	1.06	0.496212	586	19454	0.646095
C1QTNF1.Q9BXJ1.OID20367.v1	Prostate cancer	8	0.97	0.9	1.04	0.400053	692	19454	0.693683
C1QTNF1.Q9BXJ1.OID20367.v1	Prostate cancer	9	0.97	0.9	1.04	0.422067	784	19454	0.839662
C1QTNF1.Q9BXJ1.OID20367.v1	Prostate cancer	10	0.97	0.91	1.04	0.453423	878	19454	0.64276
C1QTNF1.Q9BXJ1.OID20367.v1	Prostate cancer	11	0.96	0.9	1.03	0.278106	936	19454	0.289438
C1QTNF1.Q9BXJ1.OID20367.v1	Prostate cancer	12	0.98	0.92	1.05	0.600457	951	19454	0.228843
C1QTNF1.Q9BXJ1.OID20367.v1	Prostate cancer	13	0.98	0.92	1.05	0.641579	953	19454	0.172729
C1QTNF1.Q9BXJ1.OID20367.v1	Prostate cancer	14	0.98	0.92	1.05	0.641579	953	19454	0.172729
C1QTNF1.Q9BXJ1.OID20367.v1	Prostate cancer	15	0.98	0.92	1.05	0.641579	953	19454	0.172729
C1QTNF1.Q9BXJ1.OID20367.v1	Prostate cancer	16	0.98	0.92	1.05	0.641579	953	19454	0.172729
C1QTNF1.Q9BXJ1.OID20367.v1	Prostate cancer	17	0.98	0.92	1.05	0.641579	953	19454	0.172729
THBS4.P35443.OID20368.v1	Prostate cancer	1	0.98	0.77	1.25	0.901463	73	19454	0.558153
THBS4.P35443.OID20368.v1	Prostate cancer	2	1.08	0.91	1.28	0.392259	147	19454	0.118473
THBS4.P35443.OID20368.v1	Prostate cancer	3	1.08	0.94	1.24	0.28602	227	19454	0.284274
THBS4.P35443.OID20368.v1	Prostate cancer	4	1.07	0.95	1.2	0.282799	308	19454	0.649308
THBS4.P35443.OID20368.v1	Prostate cancer	5	1.04	0.93	1.15	0.502753	393	19454	0.736084
THBS4.P35443.OID20368.v1	Prostate cancer	6	1	0.91	1.1	0.98911	483	19454	0.175869
THBS4.P35443.OID20368.v1	Prostate cancer	7	0.99	0.91	1.08	0.886199	586	19454	0.223705
THBS4.P35443.OID20368.v1	Prostate cancer	8	0.96	0.89	1.04	0.304808	692	19454	0.0236285
THBS4.P35443.OID20368.v1	Prostate cancer	9	0.97	0.9	1.05	0.505594	784	19454	0.220807
THBS4.P35443.OID20368.v1	Prostate cancer	10	0.98	0.91	1.05	0.588787	878	19454	0.749102
THBS4.P35443.OID20368.v1	Prostate cancer	11	0.98	0.92	1.05	0.574501	936	19454	0.974419
THBS4.P35443.OID20368.v1	Prostate cancer	12	0.99	0.92	1.06	0.759268	951	19454	0.577998
THBS4.P35443.OID20368.v1	Prostate cancer	13	0.99	0.92	1.06	0.743788	953	19454	0.590902
THBS4.P35443.OID20368.v1	Prostate cancer	14	0.99	0.92	1.06	0.743788	953	19454	0.590902
THBS4.P35443.OID20368.v1	Prostate cancer	15	0.99	0.92	1.06	0.743788	953	19454	0.590902
THBS4.P35443.OID20368.v1	Prostate cancer	16	0.99	0.92	1.06	0.743788	953	19454	0.590902
THBS4.P35443.OID20368.v1	Prostate cancer	17	0.99	0.92	1.06	0.743788	953	19454	0.590902
TFRC.P02786.OID20369.v1	Prostate cancer	1	1.4	1.1	1.77	0.00549144	73	19454	0.518568
TFRC.P02786.OID20369.v1	Prostate cancer	2	1.23	1.04	1.45	0.0166374	147	19454	0.269721
TFRC.P02786.OID20369.v1	Prostate cancer	3	1.1	0.96	1.26	0.154473	227	19454	0.00910709
TFRC.P02786.OID20369.v1	Prostate cancer	4	1.12	1	1.26	0.0548009	308	19454	0.245363
TFRC.P02786.OID20369.v1	Prostate cancer	5	1.11	1	1.22	0.0543111	393	19454	0.247091
TFRC.P02786.OID20369.v1	Prostate cancer	6	1.1	1	1.2	0.0514853	483	19454	0.240122
TFRC.P02786.OID20369.v1	Prostate cancer	7	1.06	0.97	1.15	0.205958	586	19454	0.0285688
TFRC.P02786.OID20369.v1	Prostate cancer	8	1.07	0.99	1.15	0.104305	692	19454	0.244524
TFRC.P02786.OID20369.v1	Prostate cancer	9	1.08	1	1.16	0.0409059	784	19454	0.664303
TFRC.P02786.OID20369.v1	Prostate cancer	10	1.07	1	1.15	0.045376	878	19454	0.338966
TFRC.P02786.OID20369.v1	Prostate cancer	11	1.07	1	1.14	0.0488044	936	19454	0.968333
TFRC.P02786.OID20369.v1	Prostate cancer	12	1.07	1	1.14	0.0511578	951	19454	0.782215
TFRC.P02786.OID20369.v1	Prostate cancer	13	1.08	1.01	1.16	0.0199808	953	19454	0.149072
TFRC.P02786.OID20369.v1	Prostate cancer	14	1.08	1.01	1.16	0.0199808	953	19454	0.149072
TFRC.P02786.OID20369.v1	Prostate cancer	15	1.08	1.01	1.16	0.0199808	953	19454	0.149072
TFRC.P02786.OID20369.v1	Prostate cancer	16	1.08	1.01	1.16	0.0199808	953	19454	0.149072
TFRC.P02786.OID20369.v1	Prostate cancer	17	1.08	1.01	1.16	0.0199808	953	19454	0.149072
KIT.P10721.OID20370.v1	Prostate cancer	1	1.04	0.82	1.31	0.775533	73	19454	0.32681
KIT.P10721.OID20370.v1	Prostate cancer	2	1.15	0.97	1.36	0.100945	147	19454	0.0792642
KIT.P10721.OID20370.v1	Prostate cancer	3	1.13	0.99	1.29	0.0749911	227	19454	0.755942
KIT.P10721.OID20370.v1	Prostate cancer	4	1.11	0.99	1.24	0.0855899	308	19454	0.773714
KIT.P10721.OID20370.v1	Prostate cancer	5	1.09	0.98	1.21	0.109293	393	19454	0.445041
KIT.P10721.OID20370.v1	Prostate cancer	6	1.12	1.02	1.23	0.0192099	483	19454	0.827683
KIT.P10721.OID20370.v1	Prostate cancer	7	1.11	1.02	1.21	0.0131762	586	19454	0.935983
KIT.P10721.OID20370.v1	Prostate cancer	8	1.1	1.02	1.19	0.0144293	692	19454	0.735667
KIT.P10721.OID20370.v1	Prostate cancer	9	1.11	1.03	1.2	0.00453939	784	19454	0.688222
KIT.P10721.OID20370.v1	Prostate cancer	10	1.11	1.03	1.19	0.00369193	878	19454	0.622634
KIT.P10721.OID20370.v1	Prostate cancer	11	1.11	1.04	1.19	0.00270976	936	19454	0.684235
KIT.P10721.OID20370.v1	Prostate cancer	12	1.1	1.03	1.17	0.00707014	951	19454	0.777594
KIT.P10721.OID20370.v1	Prostate cancer	13	1.09	1.02	1.17	0.0105319	953	19454	0.240761
KIT.P10721.OID20370.v1	Prostate cancer	14	1.09	1.02	1.17	0.0105319	953	19454	0.240761
KIT.P10721.OID20370.v1	Prostate cancer	15	1.09	1.02	1.17	0.0105319	953	19454	0.240761
KIT.P10721.OID20370.v1	Prostate cancer	16	1.09	1.02	1.17	0.0105319	953	19454	0.240761
KIT.P10721.OID20370.v1	Prostate cancer	17	1.09	1.02	1.17	0.0105319	953	19454	0.240761
TFF3.Q07654.OID20371.v1	Prostate cancer	1	1.43	1.09	1.86	0.00860132	73	19454	0.540636
TFF3.Q07654.OID20371.v1	Prostate cancer	2	1.19	0.99	1.43	0.0652011	147	19454	0.158928
TFF3.Q07654.OID20371.v1	Prostate cancer	3	1.1	0.95	1.28	0.188958	227	19454	0.0110346
TFF3.Q07654.OID20371.v1	Prostate cancer	4	1.04	0.92	1.18	0.490629	308	19454	0.0128236
TFF3.Q07654.OID20371.v1	Prostate cancer	5	0.96	0.86	1.08	0.511184	393	19454	0.000234671
TFF3.Q07654.OID20371.v1	Prostate cancer	6	1	0.9	1.1	0.969795	483	19454	0.092379
TFF3.Q07654.OID20371.v1	Prostate cancer	7	1	0.92	1.1	0.961683	586	19454	0.443192
TFF3.Q07654.OID20371.v1	Prostate cancer	8	0.98	0.9	1.07	0.64736	692	19454	0.148606
TFF3.Q07654.OID20371.v1	Prostate cancer	9	0.97	0.9	1.05	0.477259	784	19454	0.0669821
TFF3.Q07654.OID20371.v1	Prostate cancer	10	0.96	0.89	1.03	0.276569	878	19454	0.161253
TFF3.Q07654.OID20371.v1	Prostate cancer	11	0.97	0.9	1.04	0.339134	936	19454	0.166271
TFF3.Q07654.OID20371.v1	Prostate cancer	12	0.97	0.91	1.05	0.470534	951	19454	0.234383
TFF3.Q07654.OID20371.v1	Prostate cancer	13	0.97	0.9	1.04	0.422067	953	19454	0.0265699
TFF3.Q07654.OID20371.v1	Prostate cancer	14	0.97	0.9	1.04	0.422067	953	19454	0.0265699
TFF3.Q07654.OID20371.v1	Prostate cancer	15	0.97	0.9	1.04	0.422067	953	19454	0.0265699
TFF3.Q07654.OID20371.v1	Prostate cancer	16	0.97	0.9	1.04	0.422067	953	19454	0.0265699
TFF3.Q07654.OID20371.v1	Prostate cancer	17	0.97	0.9	1.04	0.422067	953	19454	0.0265699
F7.P08709.OID20372.v1	Prostate cancer	1	0.9	0.71	1.13	0.349722	73	19454	0.607807
F7.P08709.OID20372.v1	Prostate cancer	2	0.87	0.74	1.03	0.103368	147	19454	0.977085
F7.P08709.OID20372.v1	Prostate cancer	3	0.87	0.76	0.99	0.0342377	227	19454	0.95181
F7.P08709.OID20372.v1	Prostate cancer	4	0.89	0.8	1	0.0458232	308	19454	0.648523
F7.P08709.OID20372.v1	Prostate cancer	5	0.9	0.82	1	0.0467859	393	19454	0.47869
F7.P08709.OID20372.v1	Prostate cancer	6	0.93	0.85	1.02	0.107319	483	19454	0.209014
F7.P08709.OID20372.v1	Prostate cancer	7	0.97	0.89	1.05	0.467337	586	19454	0.0168665
F7.P08709.OID20372.v1	Prostate cancer	8	0.97	0.9	1.05	0.415344	692	19454	0.0669343
F7.P08709.OID20372.v1	Prostate cancer	9	0.96	0.9	1.04	0.319247	784	19454	0.368663
F7.P08709.OID20372.v1	Prostate cancer	10	0.97	0.91	1.04	0.41755	878	19454	0.768493
F7.P08709.OID20372.v1	Prostate cancer	11	0.98	0.92	1.04	0.515844	936	19454	0.13199
F7.P08709.OID20372.v1	Prostate cancer	12	0.98	0.92	1.05	0.587703	951	19454	0.0318922
F7.P08709.OID20372.v1	Prostate cancer	13	0.98	0.92	1.05	0.562036	953	19454	0.0760238
F7.P08709.OID20372.v1	Prostate cancer	14	0.98	0.92	1.05	0.562036	953	19454	0.0760238
F7.P08709.OID20372.v1	Prostate cancer	15	0.98	0.92	1.05	0.562036	953	19454	0.0760238
F7.P08709.OID20372.v1	Prostate cancer	16	0.98	0.92	1.05	0.562036	953	19454	0.0760238
F7.P08709.OID20372.v1	Prostate cancer	17	0.98	0.92	1.05	0.562036	953	19454	0.0760238
RARRES2.Q99969.OID20373.v1	Prostate cancer	1	1.04	0.81	1.33	0.777205	73	19454	0.0650839
RARRES2.Q99969.OID20373.v1	Prostate cancer	2	0.97	0.82	1.16	0.766888	147	19454	0.615835
RARRES2.Q99969.OID20373.v1	Prostate cancer	3	0.91	0.79	1.05	0.176301	227	19454	0.139548
RARRES2.Q99969.OID20373.v1	Prostate cancer	4	0.93	0.82	1.05	0.225119	308	19454	0.537421
RARRES2.Q99969.OID20373.v1	Prostate cancer	5	0.93	0.83	1.04	0.189908	393	19454	0.758585
RARRES2.Q99969.OID20373.v1	Prostate cancer	6	0.97	0.88	1.06	0.479074	483	19454	0.495469
RARRES2.Q99969.OID20373.v1	Prostate cancer	7	1.01	0.92	1.1	0.874901	586	19454	0.045009
RARRES2.Q99969.OID20373.v1	Prostate cancer	8	0.98	0.91	1.07	0.673908	692	19454	0.41811
RARRES2.Q99969.OID20373.v1	Prostate cancer	9	0.98	0.9	1.05	0.548198	784	19454	0.893722
RARRES2.Q99969.OID20373.v1	Prostate cancer	10	0.99	0.92	1.06	0.799181	878	19454	0.150766
RARRES2.Q99969.OID20373.v1	Prostate cancer	11	1.01	0.94	1.08	0.861115	936	19454	0.0344759
RARRES2.Q99969.OID20373.v1	Prostate cancer	12	1.01	0.95	1.09	0.690528	951	19454	0.00178211
RARRES2.Q99969.OID20373.v1	Prostate cancer	13	1.01	0.94	1.08	0.839817	953	19454	0.0811919
RARRES2.Q99969.OID20373.v1	Prostate cancer	14	1.01	0.94	1.08	0.839817	953	19454	0.0811919
RARRES2.Q99969.OID20373.v1	Prostate cancer	15	1.01	0.94	1.08	0.839817	953	19454	0.0811919
RARRES2.Q99969.OID20373.v1	Prostate cancer	16	1.01	0.94	1.08	0.839817	953	19454	0.0811919
RARRES2.Q99969.OID20373.v1	Prostate cancer	17	1.01	0.94	1.08	0.839817	953	19454	0.0811919
APOM.O95445.OID20374.v1	Prostate cancer	1	1.04	0.82	1.32	0.761674	73	19454	0.0426194
APOM.O95445.OID20374.v1	Prostate cancer	2	0.95	0.8	1.12	0.518698	147	19454	0.14172
APOM.O95445.OID20374.v1	Prostate cancer	3	0.95	0.83	1.09	0.448291	227	19454	0.917218
APOM.O95445.OID20374.v1	Prostate cancer	4	0.98	0.87	1.11	0.758419	308	19454	0.693411
APOM.O95445.OID20374.v1	Prostate cancer	5	1.01	0.91	1.12	0.84483	393	19454	0.310418
APOM.O95445.OID20374.v1	Prostate cancer	6	1.01	0.92	1.11	0.855068	483	19454	0.5031
APOM.O95445.OID20374.v1	Prostate cancer	7	1.03	0.95	1.13	0.456189	586	19454	0.303869
APOM.O95445.OID20374.v1	Prostate cancer	8	1.03	0.95	1.11	0.512636	692	19454	0.647229
APOM.O95445.OID20374.v1	Prostate cancer	9	1.02	0.95	1.1	0.590715	784	19454	0.789541
APOM.O95445.OID20374.v1	Prostate cancer	10	1.02	0.95	1.1	0.502714	878	19454	0.315717
APOM.O95445.OID20374.v1	Prostate cancer	11	1.03	0.96	1.1	0.388319	936	19454	0.136053
APOM.O95445.OID20374.v1	Prostate cancer	12	1.02	0.96	1.1	0.490011	951	19454	0.13544
APOM.O95445.OID20374.v1	Prostate cancer	13	1.02	0.95	1.09	0.615203	953	19454	0.829165
APOM.O95445.OID20374.v1	Prostate cancer	14	1.02	0.95	1.09	0.615203	953	19454	0.829165
APOM.O95445.OID20374.v1	Prostate cancer	15	1.02	0.95	1.09	0.615203	953	19454	0.829165
APOM.O95445.OID20374.v1	Prostate cancer	16	1.02	0.95	1.09	0.615203	953	19454	0.829165
APOM.O95445.OID20374.v1	Prostate cancer	17	1.02	0.95	1.09	0.615203	953	19454	0.829165
TIMD4.Q96H15.OID20375.v1	Prostate cancer	1	1.22	0.97	1.54	0.0857679	73	19454	0.266217
TIMD4.Q96H15.OID20375.v1	Prostate cancer	2	1.15	0.98	1.36	0.086674	147	19454	0.782744
TIMD4.Q96H15.OID20375.v1	Prostate cancer	3	1.08	0.94	1.23	0.270614	227	19454	0.129746
TIMD4.Q96H15.OID20375.v1	Prostate cancer	4	1.08	0.96	1.21	0.199741	308	19454	0.337747
TIMD4.Q96H15.OID20375.v1	Prostate cancer	5	1.04	0.94	1.15	0.399591	393	19454	0.119589
TIMD4.Q96H15.OID20375.v1	Prostate cancer	6	1.06	0.97	1.16	0.214561	483	19454	0.534675
TIMD4.Q96H15.OID20375.v1	Prostate cancer	7	1.07	0.98	1.16	0.110183	586	19454	0.967236
TIMD4.Q96H15.OID20375.v1	Prostate cancer	8	1.04	0.96	1.12	0.303323	692	19454	0.326348
TIMD4.Q96H15.OID20375.v1	Prostate cancer	9	1.03	0.96	1.11	0.35253	784	19454	0.188138
TIMD4.Q96H15.OID20375.v1	Prostate cancer	10	1.04	0.97	1.11	0.302592	878	19454	0.676701
TIMD4.Q96H15.OID20375.v1	Prostate cancer	11	1.05	0.98	1.12	0.159346	936	19454	0.381119
TIMD4.Q96H15.OID20375.v1	Prostate cancer	12	1.03	0.97	1.1	0.347725	951	19454	0.230169
TIMD4.Q96H15.OID20375.v1	Prostate cancer	13	1.04	0.97	1.11	0.247089	953	19454	0.936984
TIMD4.Q96H15.OID20375.v1	Prostate cancer	14	1.04	0.97	1.11	0.247089	953	19454	0.936984
TIMD4.Q96H15.OID20375.v1	Prostate cancer	15	1.04	0.97	1.11	0.247089	953	19454	0.936984
TIMD4.Q96H15.OID20375.v1	Prostate cancer	16	1.04	0.97	1.11	0.247089	953	19454	0.936984
TIMD4.Q96H15.OID20375.v1	Prostate cancer	17	1.04	0.97	1.11	0.247089	953	19454	0.936984
ITGB1.P05556.OID20376.v1	Prostate cancer	1	1.07	0.85	1.34	0.579921	73	19454	0.530022
ITGB1.P05556.OID20376.v1	Prostate cancer	2	1	0.85	1.18	0.971095	147	19454	0.899649
ITGB1.P05556.OID20376.v1	Prostate cancer	3	0.99	0.86	1.13	0.841586	227	19454	0.870447
ITGB1.P05556.OID20376.v1	Prostate cancer	4	1.01	0.9	1.13	0.926125	308	19454	0.687669
ITGB1.P05556.OID20376.v1	Prostate cancer	5	0.99	0.9	1.1	0.918813	393	19454	0.8504
ITGB1.P05556.OID20376.v1	Prostate cancer	6	1.01	0.92	1.11	0.823868	483	19454	0.665365
ITGB1.P05556.OID20376.v1	Prostate cancer	7	1.04	0.96	1.13	0.357825	586	19454	0.225717
ITGB1.P05556.OID20376.v1	Prostate cancer	8	1.02	0.94	1.1	0.683259	692	19454	0.882478
ITGB1.P05556.OID20376.v1	Prostate cancer	9	1.04	0.97	1.11	0.302202	784	19454	0.306156
ITGB1.P05556.OID20376.v1	Prostate cancer	10	1.03	0.97	1.11	0.328771	878	19454	0.279307
ITGB1.P05556.OID20376.v1	Prostate cancer	11	1.03	0.96	1.1	0.409303	936	19454	0.618189
ITGB1.P05556.OID20376.v1	Prostate cancer	12	1.03	0.96	1.1	0.410811	951	19454	0.77104
ITGB1.P05556.OID20376.v1	Prostate cancer	13	1.03	0.97	1.1	0.302076	953	19454	0.457681
ITGB1.P05556.OID20376.v1	Prostate cancer	14	1.03	0.97	1.1	0.302076	953	19454	0.457681
ITGB1.P05556.OID20376.v1	Prostate cancer	15	1.03	0.97	1.1	0.302076	953	19454	0.457681
ITGB1.P05556.OID20376.v1	Prostate cancer	16	1.03	0.97	1.1	0.302076	953	19454	0.457681
ITGB1.P05556.OID20376.v1	Prostate cancer	17	1.03	0.97	1.1	0.302076	953	19454	0.457681
CD55.P08174.OID20377.v1	Prostate cancer	1	1.08	0.86	1.36	0.50786	73	19454	0.276331
CD55.P08174.OID20377.v1	Prostate cancer	2	1.03	0.88	1.21	0.72349	147	19454	0.723812
CD55.P08174.OID20377.v1	Prostate cancer	3	1.02	0.9	1.17	0.726115	227	19454	0.928921
CD55.P08174.OID20377.v1	Prostate cancer	4	1.04	0.93	1.16	0.532917	308	19454	0.783435
CD55.P08174.OID20377.v1	Prostate cancer	5	1.01	0.91	1.11	0.907867	393	19454	0.463923
CD55.P08174.OID20377.v1	Prostate cancer	6	1.02	0.93	1.11	0.743974	483	19454	0.814372
CD55.P08174.OID20377.v1	Prostate cancer	7	1.04	0.95	1.12	0.406461	586	19454	0.504348
CD55.P08174.OID20377.v1	Prostate cancer	8	0.99	0.92	1.07	0.833227	692	19454	0.147647
CD55.P08174.OID20377.v1	Prostate cancer	9	1	0.93	1.07	0.942189	784	19454	0.31065
CD55.P08174.OID20377.v1	Prostate cancer	10	1	0.94	1.07	0.921678	878	19454	0.45171
CD55.P08174.OID20377.v1	Prostate cancer	11	1.01	0.94	1.08	0.792154	936	19454	0.959118
CD55.P08174.OID20377.v1	Prostate cancer	12	1	0.94	1.07	0.958744	951	19454	0.0759161
CD55.P08174.OID20377.v1	Prostate cancer	13	1	0.94	1.07	0.898419	953	19454	0.478751
CD55.P08174.OID20377.v1	Prostate cancer	14	1	0.94	1.07	0.898419	953	19454	0.478751
CD55.P08174.OID20377.v1	Prostate cancer	15	1	0.94	1.07	0.898419	953	19454	0.478751
CD55.P08174.OID20377.v1	Prostate cancer	16	1	0.94	1.07	0.898419	953	19454	0.478751
CD55.P08174.OID20377.v1	Prostate cancer	17	1	0.94	1.07	0.898419	953	19454	0.478751
CD14.P08571.OID20378.v1	Prostate cancer	1	1.07	0.85	1.36	0.542348	73	19454	0.317409
CD14.P08571.OID20378.v1	Prostate cancer	2	0.93	0.79	1.1	0.42381	147	19454	0.251945
CD14.P08571.OID20378.v1	Prostate cancer	3	0.9	0.78	1.02	0.10497	227	19454	0.152464
CD14.P08571.OID20378.v1	Prostate cancer	4	0.93	0.83	1.04	0.21906	308	19454	0.940845
CD14.P08571.OID20378.v1	Prostate cancer	5	0.92	0.83	1.02	0.104242	393	19454	0.660253
CD14.P08571.OID20378.v1	Prostate cancer	6	0.95	0.87	1.04	0.26311	483	19454	0.476824
CD14.P08571.OID20378.v1	Prostate cancer	7	0.96	0.88	1.04	0.311643	586	19454	0.308708
CD14.P08571.OID20378.v1	Prostate cancer	8	0.95	0.88	1.02	0.16665	692	19454	0.706463
CD14.P08571.OID20378.v1	Prostate cancer	9	0.95	0.89	1.03	0.203438	784	19454	0.536028
CD14.P08571.OID20378.v1	Prostate cancer	10	0.95	0.89	1.01	0.121093	878	19454	0.985833
CD14.P08571.OID20378.v1	Prostate cancer	11	0.96	0.9	1.02	0.199902	936	19454	0.239551
CD14.P08571.OID20378.v1	Prostate cancer	12	0.95	0.89	1.02	0.171595	951	19454	0.284096
CD14.P08571.OID20378.v1	Prostate cancer	13	0.95	0.89	1.02	0.154278	953	19454	0.900184
CD14.P08571.OID20378.v1	Prostate cancer	14	0.95	0.89	1.02	0.154278	953	19454	0.900184
CD14.P08571.OID20378.v1	Prostate cancer	15	0.95	0.89	1.02	0.154278	953	19454	0.900184
CD14.P08571.OID20378.v1	Prostate cancer	16	0.95	0.89	1.02	0.154278	953	19454	0.900184
CD14.P08571.OID20378.v1	Prostate cancer	17	0.95	0.89	1.02	0.154278	953	19454	0.900184
SELP.P16109.OID20379.v1	Prostate cancer	1	1.01	0.8	1.28	0.930487	73	19454	0.840346
SELP.P16109.OID20379.v1	Prostate cancer	2	0.95	0.81	1.12	0.567486	147	19454	0.773525
SELP.P16109.OID20379.v1	Prostate cancer	3	0.96	0.84	1.09	0.526258	227	19454	0.903845
SELP.P16109.OID20379.v1	Prostate cancer	4	0.97	0.87	1.09	0.64546	308	19454	0.802401
SELP.P16109.OID20379.v1	Prostate cancer	5	0.98	0.89	1.09	0.767137	393	19454	0.684943
SELP.P16109.OID20379.v1	Prostate cancer	6	0.99	0.9	1.08	0.768807	483	19454	0.68941
SELP.P16109.OID20379.v1	Prostate cancer	7	1	0.92	1.08	0.927816	586	19454	0.523046
SELP.P16109.OID20379.v1	Prostate cancer	8	0.98	0.91	1.06	0.660782	692	19454	0.90336
SELP.P16109.OID20379.v1	Prostate cancer	9	0.99	0.92	1.07	0.837786	784	19454	0.875249
SELP.P16109.OID20379.v1	Prostate cancer	10	1.02	0.95	1.09	0.654593	878	19454	0.00182653
SELP.P16109.OID20379.v1	Prostate cancer	11	1.04	0.97	1.11	0.239554	936	19454	1.49981e-06
SELP.P16109.OID20379.v1	Prostate cancer	12	1.03	0.97	1.11	0.306536	951	19454	0.000539137
SELP.P16109.OID20379.v1	Prostate cancer	13	1.03	0.96	1.1	0.388	953	19454	0.0349231
SELP.P16109.OID20379.v1	Prostate cancer	14	1.03	0.96	1.1	0.388	953	19454	0.0349231
SELP.P16109.OID20379.v1	Prostate cancer	15	1.03	0.96	1.1	0.388	953	19454	0.0349231
SELP.P16109.OID20379.v1	Prostate cancer	16	1.03	0.96	1.1	0.388	953	19454	0.0349231
SELP.P16109.OID20379.v1	Prostate cancer	17	1.03	0.96	1.1	0.388	953	19454	0.0349231
CD46.P15529.OID20380.v1	Prostate cancer	1	1.16	0.92	1.47	0.21601	73	19454	0.355068
CD46.P15529.OID20380.v1	Prostate cancer	2	1.01	0.86	1.19	0.906214	147	19454	0.551759
CD46.P15529.OID20380.v1	Prostate cancer	3	0.99	0.86	1.13	0.86632	227	19454	0.363403
CD46.P15529.OID20380.v1	Prostate cancer	4	1	0.89	1.12	0.945168	308	19454	0.793916
CD46.P15529.OID20380.v1	Prostate cancer	5	0.98	0.89	1.09	0.720233	393	19454	0.427064
CD46.P15529.OID20380.v1	Prostate cancer	6	1	0.91	1.09	0.948906	483	19454	0.999775
CD46.P15529.OID20380.v1	Prostate cancer	7	1.01	0.93	1.1	0.775413	586	19454	0.460656
CD46.P15529.OID20380.v1	Prostate cancer	8	0.99	0.91	1.07	0.750437	692	19454	0.648079
CD46.P15529.OID20380.v1	Prostate cancer	9	1	0.93	1.08	0.981646	784	19454	0.962411
CD46.P15529.OID20380.v1	Prostate cancer	10	1.03	0.96	1.1	0.474641	878	19454	0.0345046
CD46.P15529.OID20380.v1	Prostate cancer	11	1.05	0.98	1.12	0.14853	936	19454	0.0143851
CD46.P15529.OID20380.v1	Prostate cancer	12	1.04	0.97	1.11	0.266755	951	19454	0.235662
CD46.P15529.OID20380.v1	Prostate cancer	13	1.03	0.97	1.1	0.32011	953	19454	0.705324
CD46.P15529.OID20380.v1	Prostate cancer	14	1.03	0.97	1.1	0.32011	953	19454	0.705324
CD46.P15529.OID20380.v1	Prostate cancer	15	1.03	0.97	1.1	0.32011	953	19454	0.705324
CD46.P15529.OID20380.v1	Prostate cancer	16	1.03	0.97	1.1	0.32011	953	19454	0.705324
CD46.P15529.OID20380.v1	Prostate cancer	17	1.03	0.97	1.1	0.32011	953	19454	0.705324
GP1BA.P07359.OID20381.v1	Prostate cancer	1	1.23	0.98	1.55	0.0719339	73	19454	0.931613
GP1BA.P07359.OID20381.v1	Prostate cancer	2	1.1	0.94	1.29	0.251694	147	19454	0.351714
GP1BA.P07359.OID20381.v1	Prostate cancer	3	1.06	0.93	1.2	0.395675	227	19454	0.376939
GP1BA.P07359.OID20381.v1	Prostate cancer	4	1.07	0.95	1.19	0.254132	308	19454	0.69865
GP1BA.P07359.OID20381.v1	Prostate cancer	5	1.04	0.95	1.15	0.39473	393	19454	0.332313
GP1BA.P07359.OID20381.v1	Prostate cancer	6	1.06	0.97	1.16	0.166347	483	19454	0.949206
GP1BA.P07359.OID20381.v1	Prostate cancer	7	1.07	0.99	1.16	0.0991459	586	19454	0.84867
GP1BA.P07359.OID20381.v1	Prostate cancer	8	1.05	0.98	1.14	0.164495	692	19454	0.596633
GP1BA.P07359.OID20381.v1	Prostate cancer	9	1.07	1	1.15	0.0447265	784	19454	0.629334
GP1BA.P07359.OID20381.v1	Prostate cancer	10	1.1	1.03	1.18	0.00400857	878	19454	0.0285834
GP1BA.P07359.OID20381.v1	Prostate cancer	11	1.12	1.05	1.2	0.000382852	936	19454	0.00138535
GP1BA.P07359.OID20381.v1	Prostate cancer	12	1.11	1.04	1.19	0.00102551	951	19454	0.144949
GP1BA.P07359.OID20381.v1	Prostate cancer	13	1.1	1.03	1.17	0.00308475	953	19454	0.983845
GP1BA.P07359.OID20381.v1	Prostate cancer	14	1.1	1.03	1.17	0.00308475	953	19454	0.983845
GP1BA.P07359.OID20381.v1	Prostate cancer	15	1.1	1.03	1.17	0.00308475	953	19454	0.983845
GP1BA.P07359.OID20381.v1	Prostate cancer	16	1.1	1.03	1.17	0.00308475	953	19454	0.983845
GP1BA.P07359.OID20381.v1	Prostate cancer	17	1.1	1.03	1.17	0.00308475	953	19454	0.983845
FCN2.Q15485.OID20382.v1	Prostate cancer	1	1.01	0.79	1.27	0.964499	73	19454	0.489089
FCN2.Q15485.OID20382.v1	Prostate cancer	2	1.04	0.88	1.23	0.628067	147	19454	0.212795
FCN2.Q15485.OID20382.v1	Prostate cancer	3	0.97	0.85	1.11	0.690125	227	19454	0.988682
FCN2.Q15485.OID20382.v1	Prostate cancer	4	1.01	0.9	1.13	0.862139	308	19454	0.392934
FCN2.Q15485.OID20382.v1	Prostate cancer	5	1.03	0.93	1.14	0.611395	393	19454	0.328708
FCN2.Q15485.OID20382.v1	Prostate cancer	6	1.04	0.95	1.14	0.37638	483	19454	0.281392
FCN2.Q15485.OID20382.v1	Prostate cancer	7	1.04	0.95	1.13	0.41968	586	19454	0.580954
FCN2.Q15485.OID20382.v1	Prostate cancer	8	1.05	0.97	1.13	0.243662	692	19454	0.325236
FCN2.Q15485.OID20382.v1	Prostate cancer	9	1.04	0.97	1.12	0.283138	784	19454	0.558693
FCN2.Q15485.OID20382.v1	Prostate cancer	10	1.04	0.97	1.11	0.256122	878	19454	0.641733
FCN2.Q15485.OID20382.v1	Prostate cancer	11	1.03	0.96	1.1	0.365572	936	19454	0.745802
FCN2.Q15485.OID20382.v1	Prostate cancer	12	1.03	0.96	1.1	0.393522	951	19454	0.837764
FCN2.Q15485.OID20382.v1	Prostate cancer	13	1.02	0.95	1.09	0.574081	953	19454	0.158433
FCN2.Q15485.OID20382.v1	Prostate cancer	14	1.02	0.95	1.09	0.574081	953	19454	0.158433
FCN2.Q15485.OID20382.v1	Prostate cancer	15	1.02	0.95	1.09	0.574081	953	19454	0.158433
FCN2.Q15485.OID20382.v1	Prostate cancer	16	1.02	0.95	1.09	0.574081	953	19454	0.158433
FCN2.Q15485.OID20382.v1	Prostate cancer	17	1.02	0.95	1.09	0.574081	953	19454	0.158433
HSPG2.P98160.OID20383.v1	Prostate cancer	1	1.16	0.91	1.48	0.232689	73	19454	0.564734
HSPG2.P98160.OID20383.v1	Prostate cancer	2	1.06	0.89	1.27	0.486222	147	19454	0.954958
HSPG2.P98160.OID20383.v1	Prostate cancer	3	1.03	0.89	1.18	0.71181	227	19454	0.345376
HSPG2.P98160.OID20383.v1	Prostate cancer	4	1.01	0.9	1.14	0.86438	308	19454	0.404493
HSPG2.P98160.OID20383.v1	Prostate cancer	5	0.97	0.87	1.08	0.57772	393	19454	0.111197
HSPG2.P98160.OID20383.v1	Prostate cancer	6	0.98	0.89	1.08	0.642062	483	19454	0.254099
HSPG2.P98160.OID20383.v1	Prostate cancer	7	1	0.91	1.09	0.925476	586	19454	0.944064
HSPG2.P98160.OID20383.v1	Prostate cancer	8	0.97	0.9	1.05	0.468539	692	19454	0.375702
HSPG2.P98160.OID20383.v1	Prostate cancer	9	0.97	0.9	1.05	0.413632	784	19454	0.246216
HSPG2.P98160.OID20383.v1	Prostate cancer	10	0.98	0.91	1.05	0.55295	878	19454	0.690447
HSPG2.P98160.OID20383.v1	Prostate cancer	11	0.99	0.92	1.06	0.701909	936	19454	0.965889
HSPG2.P98160.OID20383.v1	Prostate cancer	12	1	0.93	1.07	0.976429	951	19454	0.264915
HSPG2.P98160.OID20383.v1	Prostate cancer	13	0.99	0.92	1.06	0.759834	953	19454	0.576368
HSPG2.P98160.OID20383.v1	Prostate cancer	14	0.99	0.92	1.06	0.759834	953	19454	0.576368
HSPG2.P98160.OID20383.v1	Prostate cancer	15	0.99	0.92	1.06	0.759834	953	19454	0.576368
HSPG2.P98160.OID20383.v1	Prostate cancer	16	0.99	0.92	1.06	0.759834	953	19454	0.576368
HSPG2.P98160.OID20383.v1	Prostate cancer	17	0.99	0.92	1.06	0.759834	953	19454	0.576368
IL6R.P08887.OID20385.v1	Prostate cancer	1	0.97	0.77	1.22	0.791179	73	19454	0.67468
IL6R.P08887.OID20385.v1	Prostate cancer	2	0.97	0.83	1.15	0.754991	147	19454	0.488189
IL6R.P08887.OID20385.v1	Prostate cancer	3	0.98	0.86	1.12	0.751	227	19454	0.554055
IL6R.P08887.OID20385.v1	Prostate cancer	4	1.03	0.92	1.15	0.634308	308	19454	0.423494
IL6R.P08887.OID20385.v1	Prostate cancer	5	1.04	0.94	1.15	0.479278	393	19454	0.420492
IL6R.P08887.OID20385.v1	Prostate cancer	6	1.05	0.96	1.15	0.28285	483	19454	0.255737
IL6R.P08887.OID20385.v1	Prostate cancer	7	1.06	0.97	1.15	0.182191	586	19454	0.30338
IL6R.P08887.OID20385.v1	Prostate cancer	8	1.04	0.97	1.12	0.288437	692	19454	0.800635
IL6R.P08887.OID20385.v1	Prostate cancer	9	1.05	0.98	1.13	0.163036	784	19454	0.455754
IL6R.P08887.OID20385.v1	Prostate cancer	10	1.04	0.97	1.11	0.286762	878	19454	0.17122
IL6R.P08887.OID20385.v1	Prostate cancer	11	1.04	0.97	1.11	0.248287	936	19454	0.423865
IL6R.P08887.OID20385.v1	Prostate cancer	12	1.03	0.97	1.1	0.312015	951	19454	0.120816
IL6R.P08887.OID20385.v1	Prostate cancer	13	1.03	0.97	1.1	0.305951	953	19454	0.242759
IL6R.P08887.OID20385.v1	Prostate cancer	14	1.03	0.97	1.1	0.305951	953	19454	0.242759
IL6R.P08887.OID20385.v1	Prostate cancer	15	1.03	0.97	1.1	0.305951	953	19454	0.242759
IL6R.P08887.OID20385.v1	Prostate cancer	16	1.03	0.97	1.1	0.305951	953	19454	0.242759
IL6R.P08887.OID20385.v1	Prostate cancer	17	1.03	0.97	1.1	0.305951	953	19454	0.242759
SOD1.P00441.OID20386.v1	Prostate cancer	1	1.09	0.87	1.37	0.447704	73	19454	0.673838
SOD1.P00441.OID20386.v1	Prostate cancer	2	1.07	0.91	1.26	0.407213	147	19454	0.813802
SOD1.P00441.OID20386.v1	Prostate cancer	3	1.07	0.94	1.22	0.285592	227	19454	0.86989
SOD1.P00441.OID20386.v1	Prostate cancer	4	1.01	0.9	1.12	0.92523	308	19454	0.258781
SOD1.P00441.OID20386.v1	Prostate cancer	5	0.98	0.89	1.09	0.748074	393	19454	0.202136
SOD1.P00441.OID20386.v1	Prostate cancer	6	1	0.92	1.1	0.958142	483	19454	0.668116
SOD1.P00441.OID20386.v1	Prostate cancer	7	1.04	0.96	1.13	0.349986	586	19454	0.359275
SOD1.P00441.OID20386.v1	Prostate cancer	8	1.05	0.98	1.13	0.192329	692	19454	0.24814
SOD1.P00441.OID20386.v1	Prostate cancer	9	1.09	1.01	1.17	0.0186035	784	19454	0.00819172
SOD1.P00441.OID20386.v1	Prostate cancer	10	1.11	1.04	1.19	0.00190962	878	19454	0.00032787
SOD1.P00441.OID20386.v1	Prostate cancer	11	1.12	1.05	1.2	0.000415321	936	19454	0.0228425
SOD1.P00441.OID20386.v1	Prostate cancer	12	1.12	1.05	1.2	0.000540924	951	19454	0.042746
SOD1.P00441.OID20386.v1	Prostate cancer	13	1.12	1.05	1.19	0.000804609	953	19454	0.205573
SOD1.P00441.OID20386.v1	Prostate cancer	14	1.12	1.05	1.19	0.000804609	953	19454	0.205573
SOD1.P00441.OID20386.v1	Prostate cancer	15	1.12	1.05	1.19	0.000804609	953	19454	0.205573
SOD1.P00441.OID20386.v1	Prostate cancer	16	1.12	1.05	1.19	0.000804609	953	19454	0.205573
SOD1.P00441.OID20386.v1	Prostate cancer	17	1.12	1.05	1.19	0.000804609	953	19454	0.205573
FCGR3B.O75015.OID20387.v1	Prostate cancer	1	1.19	0.95	1.5	0.137367	73	19454	0.164846
FCGR3B.O75015.OID20387.v1	Prostate cancer	2	1.06	0.91	1.25	0.448285	147	19454	0.59602
FCGR3B.O75015.OID20387.v1	Prostate cancer	3	1.02	0.89	1.16	0.807183	227	19454	0.368044
FCGR3B.O75015.OID20387.v1	Prostate cancer	4	1.05	0.94	1.17	0.424998	308	19454	0.890048
FCGR3B.O75015.OID20387.v1	Prostate cancer	5	1.01	0.91	1.11	0.874556	393	19454	0.22466
FCGR3B.O75015.OID20387.v1	Prostate cancer	6	1.02	0.94	1.12	0.592597	483	19454	0.688357
FCGR3B.O75015.OID20387.v1	Prostate cancer	7	1.05	0.96	1.13	0.284509	586	19454	0.665974
FCGR3B.O75015.OID20387.v1	Prostate cancer	8	1.03	0.95	1.11	0.473787	692	19454	0.729889
FCGR3B.O75015.OID20387.v1	Prostate cancer	9	1.01	0.94	1.08	0.760796	784	19454	0.211985
FCGR3B.O75015.OID20387.v1	Prostate cancer	10	1.02	0.96	1.09	0.539176	878	19454	0.946413
FCGR3B.O75015.OID20387.v1	Prostate cancer	11	1.02	0.96	1.09	0.568719	936	19454	0.907342
FCGR3B.O75015.OID20387.v1	Prostate cancer	12	1.01	0.95	1.08	0.654661	951	19454	0.455222
FCGR3B.O75015.OID20387.v1	Prostate cancer	13	1.03	0.96	1.09	0.400583	953	19454	0.293913
FCGR3B.O75015.OID20387.v1	Prostate cancer	14	1.03	0.96	1.09	0.400583	953	19454	0.293913
FCGR3B.O75015.OID20387.v1	Prostate cancer	15	1.03	0.96	1.09	0.400583	953	19454	0.293913
FCGR3B.O75015.OID20387.v1	Prostate cancer	16	1.03	0.96	1.09	0.400583	953	19454	0.293913
FCGR3B.O75015.OID20387.v1	Prostate cancer	17	1.03	0.96	1.09	0.400583	953	19454	0.293913
TFPI.P10646.OID20388.v1	Prostate cancer	1	0.97	0.77	1.22	0.806026	73	19454	0.41046
TFPI.P10646.OID20388.v1	Prostate cancer	2	0.94	0.8	1.1	0.418176	147	19454	0.745482
TFPI.P10646.OID20388.v1	Prostate cancer	3	0.92	0.81	1.05	0.231275	227	19454	0.907034
TFPI.P10646.OID20388.v1	Prostate cancer	4	0.96	0.85	1.07	0.433541	308	19454	0.507897
TFPI.P10646.OID20388.v1	Prostate cancer	5	0.98	0.88	1.08	0.635066	393	19454	0.322361
TFPI.P10646.OID20388.v1	Prostate cancer	6	1	0.91	1.09	0.929548	483	19454	0.173347
TFPI.P10646.OID20388.v1	Prostate cancer	7	1	0.93	1.09	0.911885	586	19454	0.181284
TFPI.P10646.OID20388.v1	Prostate cancer	8	0.99	0.92	1.07	0.895154	692	19454	0.592403
TFPI.P10646.OID20388.v1	Prostate cancer	9	0.99	0.92	1.06	0.697894	784	19454	0.774695
TFPI.P10646.OID20388.v1	Prostate cancer	10	0.99	0.92	1.06	0.716167	878	19454	0.787531
TFPI.P10646.OID20388.v1	Prostate cancer	11	0.99	0.93	1.06	0.812547	936	19454	0.214633
TFPI.P10646.OID20388.v1	Prostate cancer	12	1	0.93	1.06	0.939521	951	19454	0.0157529
TFPI.P10646.OID20388.v1	Prostate cancer	13	0.99	0.93	1.06	0.855997	953	19454	0.173012
TFPI.P10646.OID20388.v1	Prostate cancer	14	0.99	0.93	1.06	0.855997	953	19454	0.173012
TFPI.P10646.OID20388.v1	Prostate cancer	15	0.99	0.93	1.06	0.855997	953	19454	0.173012
TFPI.P10646.OID20388.v1	Prostate cancer	16	0.99	0.93	1.06	0.855997	953	19454	0.173012
TFPI.P10646.OID20388.v1	Prostate cancer	17	0.99	0.93	1.06	0.855997	953	19454	0.173012
AOC3.Q16853.OID20389.v1	Prostate cancer	1	0.99	0.78	1.24	0.905234	73	19454	0.552241
AOC3.Q16853.OID20389.v1	Prostate cancer	2	0.96	0.82	1.13	0.625489	147	19454	0.8298
AOC3.Q16853.OID20389.v1	Prostate cancer	3	0.95	0.84	1.09	0.479541	227	19454	0.480583
AOC3.Q16853.OID20389.v1	Prostate cancer	4	0.96	0.86	1.08	0.517958	308	19454	0.671008
AOC3.Q16853.OID20389.v1	Prostate cancer	5	0.97	0.88	1.07	0.542287	393	19454	0.723992
AOC3.Q16853.OID20389.v1	Prostate cancer	6	0.98	0.89	1.07	0.652795	483	19454	0.992831
AOC3.Q16853.OID20389.v1	Prostate cancer	7	0.98	0.9	1.06	0.634893	586	19454	0.831196
AOC3.Q16853.OID20389.v1	Prostate cancer	8	0.94	0.87	1.02	0.116176	692	19454	0.148583
AOC3.Q16853.OID20389.v1	Prostate cancer	9	0.95	0.88	1.02	0.128118	784	19454	0.304611
AOC3.Q16853.OID20389.v1	Prostate cancer	10	0.95	0.89	1.02	0.154748	878	19454	0.638497
AOC3.Q16853.OID20389.v1	Prostate cancer	11	0.94	0.88	1	0.0594494	936	19454	0.00489657
AOC3.Q16853.OID20389.v1	Prostate cancer	12	0.95	0.89	1.02	0.141325	951	19454	0.398241
AOC3.Q16853.OID20389.v1	Prostate cancer	13	0.96	0.9	1.02	0.195359	953	19454	0.759608
AOC3.Q16853.OID20389.v1	Prostate cancer	14	0.96	0.9	1.02	0.195359	953	19454	0.759608
AOC3.Q16853.OID20389.v1	Prostate cancer	15	0.96	0.9	1.02	0.195359	953	19454	0.759608
AOC3.Q16853.OID20389.v1	Prostate cancer	16	0.96	0.9	1.02	0.195359	953	19454	0.759608
AOC3.Q16853.OID20389.v1	Prostate cancer	17	0.96	0.9	1.02	0.195359	953	19454	0.759608
NRP1.O14786.OID20390.v1	Prostate cancer	1	1.11	0.88	1.41	0.381464	73	19454	0.0816862
NRP1.O14786.OID20390.v1	Prostate cancer	2	1.11	0.94	1.31	0.222383	147	19454	0.244004
NRP1.O14786.OID20390.v1	Prostate cancer	3	1.04	0.91	1.19	0.557109	227	19454	0.480624
NRP1.O14786.OID20390.v1	Prostate cancer	4	1.03	0.91	1.15	0.655351	308	19454	0.459785
NRP1.O14786.OID20390.v1	Prostate cancer	5	1.03	0.93	1.14	0.635381	393	19454	0.485097
NRP1.O14786.OID20390.v1	Prostate cancer	6	1.03	0.94	1.13	0.548059	483	19454	0.644122
NRP1.O14786.OID20390.v1	Prostate cancer	7	1.01	0.93	1.1	0.745008	586	19454	0.477411
NRP1.O14786.OID20390.v1	Prostate cancer	8	0.99	0.92	1.07	0.780655	692	19454	0.135825
NRP1.O14786.OID20390.v1	Prostate cancer	9	0.99	0.92	1.07	0.827363	784	19454	0.219817
NRP1.O14786.OID20390.v1	Prostate cancer	10	0.99	0.93	1.06	0.79004	878	19454	0.99442
NRP1.O14786.OID20390.v1	Prostate cancer	11	1	0.93	1.07	0.911434	936	19454	0.853463
NRP1.O14786.OID20390.v1	Prostate cancer	12	1	0.94	1.07	0.94114	951	19454	0.941108
NRP1.O14786.OID20390.v1	Prostate cancer	13	0.99	0.93	1.06	0.873077	953	19454	0.30408
NRP1.O14786.OID20390.v1	Prostate cancer	14	0.99	0.93	1.06	0.873077	953	19454	0.30408
NRP1.O14786.OID20390.v1	Prostate cancer	15	0.99	0.93	1.06	0.873077	953	19454	0.30408
NRP1.O14786.OID20390.v1	Prostate cancer	16	0.99	0.93	1.06	0.873077	953	19454	0.30408
NRP1.O14786.OID20390.v1	Prostate cancer	17	0.99	0.93	1.06	0.873077	953	19454	0.30408
FCGR2A.P12318.OID20391.v1	Prostate cancer	1	1.08	0.86	1.37	0.4905	73	19454	0.448221
FCGR2A.P12318.OID20391.v1	Prostate cancer	2	0.95	0.8	1.11	0.498912	147	19454	0.473277
FCGR2A.P12318.OID20391.v1	Prostate cancer	3	0.97	0.85	1.11	0.645752	227	19454	0.970797
FCGR2A.P12318.OID20391.v1	Prostate cancer	4	1.02	0.91	1.15	0.692289	308	19454	0.211101
FCGR2A.P12318.OID20391.v1	Prostate cancer	5	1.01	0.92	1.12	0.825932	393	19454	0.699766
FCGR2A.P12318.OID20391.v1	Prostate cancer	6	0.97	0.88	1.06	0.472927	483	19454	0.235245
FCGR2A.P12318.OID20391.v1	Prostate cancer	7	1	0.92	1.08	0.929027	586	19454	0.860638
FCGR2A.P12318.OID20391.v1	Prostate cancer	8	0.99	0.92	1.07	0.883891	692	19454	0.942304
FCGR2A.P12318.OID20391.v1	Prostate cancer	9	0.99	0.93	1.07	0.845689	784	19454	0.616859
FCGR2A.P12318.OID20391.v1	Prostate cancer	10	0.98	0.91	1.04	0.489351	878	19454	0.125752
FCGR2A.P12318.OID20391.v1	Prostate cancer	11	0.98	0.92	1.04	0.476641	936	19454	0.224816
FCGR2A.P12318.OID20391.v1	Prostate cancer	12	0.98	0.92	1.05	0.578951	951	19454	0.750727
FCGR2A.P12318.OID20391.v1	Prostate cancer	13	1	0.94	1.06	0.908879	953	19454	0.165463
FCGR2A.P12318.OID20391.v1	Prostate cancer	14	1	0.94	1.06	0.908879	953	19454	0.165463
FCGR2A.P12318.OID20391.v1	Prostate cancer	15	1	0.94	1.06	0.908879	953	19454	0.165463
FCGR2A.P12318.OID20391.v1	Prostate cancer	16	1	0.94	1.06	0.908879	953	19454	0.165463
FCGR2A.P12318.OID20391.v1	Prostate cancer	17	1	0.94	1.06	0.908879	953	19454	0.165463
LCN2.P80188.OID20392.v1	Prostate cancer	1	1.33	1.05	1.69	0.0188496	73	19454	0.730062
LCN2.P80188.OID20392.v1	Prostate cancer	2	1.14	0.97	1.35	0.115239	147	19454	0.0927099
LCN2.P80188.OID20392.v1	Prostate cancer	3	1.04	0.91	1.19	0.57855	227	19454	0.00568476
LCN2.P80188.OID20392.v1	Prostate cancer	4	1	0.89	1.13	0.947378	308	19454	0.00810937
LCN2.P80188.OID20392.v1	Prostate cancer	5	0.95	0.86	1.06	0.354829	393	19454	0.00105477
LCN2.P80188.OID20392.v1	Prostate cancer	6	0.97	0.88	1.06	0.525431	483	19454	0.0515986
LCN2.P80188.OID20392.v1	Prostate cancer	7	0.99	0.91	1.07	0.735559	586	19454	0.565384
LCN2.P80188.OID20392.v1	Prostate cancer	8	0.98	0.91	1.06	0.586348	692	19454	0.431908
LCN2.P80188.OID20392.v1	Prostate cancer	9	0.97	0.9	1.05	0.443568	784	19454	0.225979
LCN2.P80188.OID20392.v1	Prostate cancer	10	0.99	0.92	1.06	0.683891	878	19454	0.476371
LCN2.P80188.OID20392.v1	Prostate cancer	11	0.99	0.93	1.06	0.872138	936	19454	0.925856
LCN2.P80188.OID20392.v1	Prostate cancer	12	0.98	0.92	1.05	0.633838	951	19454	0.0356458
LCN2.P80188.OID20392.v1	Prostate cancer	13	0.98	0.92	1.05	0.56734	953	19454	0.00743694
LCN2.P80188.OID20392.v1	Prostate cancer	14	0.98	0.92	1.05	0.56734	953	19454	0.00743694
LCN2.P80188.OID20392.v1	Prostate cancer	15	0.98	0.92	1.05	0.56734	953	19454	0.00743694
LCN2.P80188.OID20392.v1	Prostate cancer	16	0.98	0.92	1.05	0.56734	953	19454	0.00743694
LCN2.P80188.OID20392.v1	Prostate cancer	17	0.98	0.92	1.05	0.56734	953	19454	0.00743694
CR2.P20023.OID20393.v1	Prostate cancer	1	1.14	0.9	1.43	0.281286	73	19454	0.383021
CR2.P20023.OID20393.v1	Prostate cancer	2	1.09	0.92	1.28	0.311537	147	19454	0.908795
CR2.P20023.OID20393.v1	Prostate cancer	3	1.05	0.92	1.2	0.493442	227	19454	0.684884
CR2.P20023.OID20393.v1	Prostate cancer	4	1.07	0.96	1.2	0.224824	308	19454	0.720676
CR2.P20023.OID20393.v1	Prostate cancer	5	1.06	0.96	1.17	0.277771	393	19454	0.741588
CR2.P20023.OID20393.v1	Prostate cancer	6	1.07	0.98	1.17	0.152632	483	19454	0.89287
CR2.P20023.OID20393.v1	Prostate cancer	7	1.09	1	1.19	0.0382577	586	19454	0.680535
CR2.P20023.OID20393.v1	Prostate cancer	8	1.07	0.99	1.15	0.102264	692	19454	0.773286
CR2.P20023.OID20393.v1	Prostate cancer	9	1.07	1	1.15	0.0534397	784	19454	0.845371
CR2.P20023.OID20393.v1	Prostate cancer	10	1.09	1.01	1.16	0.0173539	878	19454	0.0337925
CR2.P20023.OID20393.v1	Prostate cancer	11	1.1	1.03	1.17	0.00537444	936	19454	0.00211373
CR2.P20023.OID20393.v1	Prostate cancer	12	1.09	1.02	1.17	0.00705496	951	19454	0.0311301
CR2.P20023.OID20393.v1	Prostate cancer	13	1.1	1.03	1.18	0.00306814	953	19454	0.000875524
CR2.P20023.OID20393.v1	Prostate cancer	14	1.1	1.03	1.18	0.00306814	953	19454	0.000875524
CR2.P20023.OID20393.v1	Prostate cancer	15	1.1	1.03	1.18	0.00306814	953	19454	0.000875524
CR2.P20023.OID20393.v1	Prostate cancer	16	1.1	1.03	1.18	0.00306814	953	19454	0.000875524
CR2.P20023.OID20393.v1	Prostate cancer	17	1.1	1.03	1.18	0.00306814	953	19454	0.000875524
ADA2.Q9NZK5.OID20394.v1	Prostate cancer	1	1.02	0.8	1.3	0.87269	73	19454	0.0284907
ADA2.Q9NZK5.OID20394.v1	Prostate cancer	2	1.03	0.87	1.22	0.704014	147	19454	0.468089
ADA2.Q9NZK5.OID20394.v1	Prostate cancer	3	0.97	0.85	1.12	0.711897	227	19454	0.259411
ADA2.Q9NZK5.OID20394.v1	Prostate cancer	4	0.96	0.85	1.08	0.5026	308	19454	0.320046
ADA2.Q9NZK5.OID20394.v1	Prostate cancer	5	0.92	0.83	1.03	0.134908	393	19454	0.0679463
ADA2.Q9NZK5.OID20394.v1	Prostate cancer	6	0.93	0.85	1.03	0.149157	483	19454	0.335643
ADA2.Q9NZK5.OID20394.v1	Prostate cancer	7	0.94	0.86	1.03	0.168231	586	19454	0.78321
ADA2.Q9NZK5.OID20394.v1	Prostate cancer	8	0.92	0.85	0.99	0.0359438	692	19454	0.280697
ADA2.Q9NZK5.OID20394.v1	Prostate cancer	9	0.93	0.86	1	0.047858	784	19454	0.443782
ADA2.Q9NZK5.OID20394.v1	Prostate cancer	10	0.93	0.87	1	0.0394742	878	19454	0.730905
ADA2.Q9NZK5.OID20394.v1	Prostate cancer	11	0.94	0.87	1	0.0625564	936	19454	0.524143
ADA2.Q9NZK5.OID20394.v1	Prostate cancer	12	0.95	0.89	1.02	0.136046	951	19454	0.694185
ADA2.Q9NZK5.OID20394.v1	Prostate cancer	13	0.96	0.89	1.03	0.218379	953	19454	0.0624568
ADA2.Q9NZK5.OID20394.v1	Prostate cancer	14	0.96	0.89	1.03	0.218379	953	19454	0.0624568
ADA2.Q9NZK5.OID20394.v1	Prostate cancer	15	0.96	0.89	1.03	0.218379	953	19454	0.0624568
ADA2.Q9NZK5.OID20394.v1	Prostate cancer	16	0.96	0.89	1.03	0.218379	953	19454	0.0624568
ADA2.Q9NZK5.OID20394.v1	Prostate cancer	17	0.96	0.89	1.03	0.218379	953	19454	0.0624568
CCL18.P55774.OID20395.v1	Prostate cancer	1	1.19	0.94	1.51	0.154843	73	19454	0.49542
CCL18.P55774.OID20395.v1	Prostate cancer	2	0.96	0.81	1.13	0.596991	147	19454	0.046103
CCL18.P55774.OID20395.v1	Prostate cancer	3	0.85	0.74	0.97	0.0168465	227	19454	0.000416735
CCL18.P55774.OID20395.v1	Prostate cancer	4	0.85	0.75	0.95	0.00507145	308	19454	0.0176894
CCL18.P55774.OID20395.v1	Prostate cancer	5	0.87	0.78	0.97	0.00857661	393	19454	0.374875
CCL18.P55774.OID20395.v1	Prostate cancer	6	0.9	0.82	0.99	0.0231014	483	19454	0.771963
CCL18.P55774.OID20395.v1	Prostate cancer	7	0.92	0.85	1.01	0.0700228	586	19454	0.164953
CCL18.P55774.OID20395.v1	Prostate cancer	8	0.91	0.84	0.99	0.0245667	692	19454	0.53692
CCL18.P55774.OID20395.v1	Prostate cancer	9	0.92	0.86	0.99	0.0304712	784	19454	0.773161
CCL18.P55774.OID20395.v1	Prostate cancer	10	0.91	0.85	0.97	0.00635461	878	19454	0.144142
CCL18.P55774.OID20395.v1	Prostate cancer	11	0.91	0.85	0.97	0.00455589	936	19454	0.334824
CCL18.P55774.OID20395.v1	Prostate cancer	12	0.93	0.87	0.99	0.0334419	951	19454	0.0450225
CCL18.P55774.OID20395.v1	Prostate cancer	13	0.92	0.86	0.99	0.0188889	953	19454	0.399101
CCL18.P55774.OID20395.v1	Prostate cancer	14	0.92	0.86	0.99	0.0188889	953	19454	0.399101
CCL18.P55774.OID20395.v1	Prostate cancer	15	0.92	0.86	0.99	0.0188889	953	19454	0.399101
CCL18.P55774.OID20395.v1	Prostate cancer	16	0.92	0.86	0.99	0.0188889	953	19454	0.399101
CCL18.P55774.OID20395.v1	Prostate cancer	17	0.92	0.86	0.99	0.0188889	953	19454	0.399101
VCAM1.P19320.OID20396.v1	Prostate cancer	1	1.18	0.92	1.5	0.1861	73	19454	0.224868
VCAM1.P19320.OID20396.v1	Prostate cancer	2	1.1	0.93	1.3	0.286023	147	19454	0.566787
VCAM1.P19320.OID20396.v1	Prostate cancer	3	0.97	0.84	1.11	0.641665	227	19454	0.0166933
VCAM1.P19320.OID20396.v1	Prostate cancer	4	0.96	0.86	1.08	0.525806	308	19454	0.0979423
VCAM1.P19320.OID20396.v1	Prostate cancer	5	0.98	0.89	1.09	0.754722	393	19454	0.387432
VCAM1.P19320.OID20396.v1	Prostate cancer	6	1	0.91	1.1	0.998861	483	19454	0.925337
VCAM1.P19320.OID20396.v1	Prostate cancer	7	1.01	0.93	1.1	0.7498	586	19454	0.538887
VCAM1.P19320.OID20396.v1	Prostate cancer	8	0.99	0.91	1.07	0.726893	692	19454	0.532928
VCAM1.P19320.OID20396.v1	Prostate cancer	9	1	0.92	1.07	0.914102	784	19454	0.753314
VCAM1.P19320.OID20396.v1	Prostate cancer	10	1.01	0.94	1.08	0.854164	878	19454	0.904362
VCAM1.P19320.OID20396.v1	Prostate cancer	11	1.01	0.94	1.08	0.807809	936	19454	0.546542
VCAM1.P19320.OID20396.v1	Prostate cancer	12	1	0.94	1.07	0.950401	951	19454	0.0681557
VCAM1.P19320.OID20396.v1	Prostate cancer	13	1.01	0.94	1.08	0.774269	953	19454	0.798098
VCAM1.P19320.OID20396.v1	Prostate cancer	14	1.01	0.94	1.08	0.774269	953	19454	0.798098
VCAM1.P19320.OID20396.v1	Prostate cancer	15	1.01	0.94	1.08	0.774269	953	19454	0.798098
VCAM1.P19320.OID20396.v1	Prostate cancer	16	1.01	0.94	1.08	0.774269	953	19454	0.798098
VCAM1.P19320.OID20396.v1	Prostate cancer	17	1.01	0.94	1.08	0.774269	953	19454	0.798098
CD93.Q9NPY3.OID20397.v1	Prostate cancer	1	1.11	0.89	1.4	0.355244	73	19454	0.356286
CD93.Q9NPY3.OID20397.v1	Prostate cancer	2	0.98	0.84	1.16	0.842125	147	19454	0.716844
CD93.Q9NPY3.OID20397.v1	Prostate cancer	3	0.99	0.87	1.13	0.853617	227	19454	0.824674
CD93.Q9NPY3.OID20397.v1	Prostate cancer	4	1.01	0.91	1.13	0.815934	308	19454	0.707882
CD93.Q9NPY3.OID20397.v1	Prostate cancer	5	1.03	0.93	1.14	0.585746	393	19454	0.599099
CD93.Q9NPY3.OID20397.v1	Prostate cancer	6	1.02	0.94	1.12	0.606443	483	19454	0.79856
CD93.Q9NPY3.OID20397.v1	Prostate cancer	7	1.03	0.95	1.12	0.474341	586	19454	0.435934
CD93.Q9NPY3.OID20397.v1	Prostate cancer	8	1	0.93	1.08	0.90455	692	19454	0.567802
CD93.Q9NPY3.OID20397.v1	Prostate cancer	9	1.01	0.94	1.08	0.87391	784	19454	0.583012
CD93.Q9NPY3.OID20397.v1	Prostate cancer	10	1.02	0.95	1.09	0.648683	878	19454	0.646052
CD93.Q9NPY3.OID20397.v1	Prostate cancer	11	1.02	0.96	1.09	0.47968	936	19454	0.618904
CD93.Q9NPY3.OID20397.v1	Prostate cancer	12	1.01	0.95	1.08	0.666086	951	19454	0.1309
CD93.Q9NPY3.OID20397.v1	Prostate cancer	13	1.02	0.95	1.09	0.627853	953	19454	0.19908
CD93.Q9NPY3.OID20397.v1	Prostate cancer	14	1.02	0.95	1.09	0.627853	953	19454	0.19908
CD93.Q9NPY3.OID20397.v1	Prostate cancer	15	1.02	0.95	1.09	0.627853	953	19454	0.19908
CD93.Q9NPY3.OID20397.v1	Prostate cancer	16	1.02	0.95	1.09	0.627853	953	19454	0.19908
CD93.Q9NPY3.OID20397.v1	Prostate cancer	17	1.02	0.95	1.09	0.627853	953	19454	0.19908
IGFBP3.P17936.OID20398.v1	Prostate cancer	1	0.94	0.74	1.19	0.610665	73	19454	0.0193422
IGFBP3.P17936.OID20398.v1	Prostate cancer	2	0.9	0.76	1.06	0.194825	147	19454	0.349887
IGFBP3.P17936.OID20398.v1	Prostate cancer	3	0.92	0.8	1.05	0.228598	227	19454	0.673105
IGFBP3.P17936.OID20398.v1	Prostate cancer	4	0.96	0.85	1.07	0.447378	308	19454	0.360533
IGFBP3.P17936.OID20398.v1	Prostate cancer	5	0.95	0.86	1.06	0.37266	393	19454	0.54478
IGFBP3.P17936.OID20398.v1	Prostate cancer	6	0.97	0.88	1.06	0.465266	483	19454	0.502718
IGFBP3.P17936.OID20398.v1	Prostate cancer	7	1	0.92	1.09	0.953133	586	19454	0.143325
IGFBP3.P17936.OID20398.v1	Prostate cancer	8	1	0.93	1.08	0.953107	692	19454	0.321407
IGFBP3.P17936.OID20398.v1	Prostate cancer	9	1.01	0.94	1.08	0.807283	784	19454	0.139907
IGFBP3.P17936.OID20398.v1	Prostate cancer	10	1.02	0.95	1.09	0.663286	878	19454	0.572316
IGFBP3.P17936.OID20398.v1	Prostate cancer	11	1.01	0.95	1.08	0.712306	936	19454	0.152567
IGFBP3.P17936.OID20398.v1	Prostate cancer	12	1.02	0.95	1.09	0.60754	951	19454	0.0911189
IGFBP3.P17936.OID20398.v1	Prostate cancer	13	1.02	0.95	1.09	0.606325	953	19454	0.0685055
IGFBP3.P17936.OID20398.v1	Prostate cancer	14	1.02	0.95	1.09	0.606325	953	19454	0.0685055
IGFBP3.P17936.OID20398.v1	Prostate cancer	15	1.02	0.95	1.09	0.606325	953	19454	0.0685055
IGFBP3.P17936.OID20398.v1	Prostate cancer	16	1.02	0.95	1.09	0.606325	953	19454	0.0685055
IGFBP3.P17936.OID20398.v1	Prostate cancer	17	1.02	0.95	1.09	0.606325	953	19454	0.0685055
CHI3L1.P36222.OID20399.v1	Prostate cancer	1	0.97	0.75	1.26	0.842037	73	19454	0.774246
CHI3L1.P36222.OID20399.v1	Prostate cancer	2	1.02	0.85	1.22	0.857272	147	19454	0.678542
CHI3L1.P36222.OID20399.v1	Prostate cancer	3	0.94	0.81	1.09	0.418426	227	19454	0.313678
CHI3L1.P36222.OID20399.v1	Prostate cancer	4	0.97	0.85	1.1	0.598005	308	19454	0.624019
CHI3L1.P36222.OID20399.v1	Prostate cancer	5	0.94	0.84	1.05	0.29313	393	19454	0.433044
CHI3L1.P36222.OID20399.v1	Prostate cancer	6	0.91	0.82	1.01	0.0669912	483	19454	0.14992
CHI3L1.P36222.OID20399.v1	Prostate cancer	7	0.91	0.83	0.99	0.0383362	586	19454	0.311907
CHI3L1.P36222.OID20399.v1	Prostate cancer	8	0.9	0.83	0.98	0.0156151	692	19454	0.27988
CHI3L1.P36222.OID20399.v1	Prostate cancer	9	0.91	0.84	0.98	0.0128143	784	19454	0.330895
CHI3L1.P36222.OID20399.v1	Prostate cancer	10	0.9	0.84	0.97	0.0067663	878	19454	0.0716613
CHI3L1.P36222.OID20399.v1	Prostate cancer	11	0.91	0.85	0.98	0.0111087	936	19454	0.343104
CHI3L1.P36222.OID20399.v1	Prostate cancer	12	0.92	0.85	0.98	0.017437	951	19454	0.808992
CHI3L1.P36222.OID20399.v1	Prostate cancer	13	0.92	0.85	0.99	0.019884	953	19454	0.483904
CHI3L1.P36222.OID20399.v1	Prostate cancer	14	0.92	0.85	0.99	0.019884	953	19454	0.483904
CHI3L1.P36222.OID20399.v1	Prostate cancer	15	0.92	0.85	0.99	0.019884	953	19454	0.483904
CHI3L1.P36222.OID20399.v1	Prostate cancer	16	0.92	0.85	0.99	0.019884	953	19454	0.483904
CHI3L1.P36222.OID20399.v1	Prostate cancer	17	0.92	0.85	0.99	0.019884	953	19454	0.483904
CST3.P01034.OID20400.v1	Prostate cancer	1	1.22	0.95	1.57	0.116092	73	19454	0.0692977
CST3.P01034.OID20400.v1	Prostate cancer	2	1.1	0.93	1.32	0.274175	147	19454	0.600052
CST3.P01034.OID20400.v1	Prostate cancer	3	1.02	0.89	1.18	0.776802	227	19454	0.0311696
CST3.P01034.OID20400.v1	Prostate cancer	4	1.01	0.89	1.14	0.9147	308	19454	0.0996807
CST3.P01034.OID20400.v1	Prostate cancer	5	0.99	0.88	1.1	0.783932	393	19454	0.0829788
CST3.P01034.OID20400.v1	Prostate cancer	6	1	0.91	1.11	0.923723	483	19454	0.419792
CST3.P01034.OID20400.v1	Prostate cancer	7	1.04	0.95	1.14	0.365477	586	19454	0.372023
CST3.P01034.OID20400.v1	Prostate cancer	8	1	0.92	1.09	0.939657	692	19454	0.542282
CST3.P01034.OID20400.v1	Prostate cancer	9	1	0.93	1.08	0.960879	784	19454	0.352426
CST3.P01034.OID20400.v1	Prostate cancer	10	1.01	0.94	1.08	0.82221	878	19454	0.726243
CST3.P01034.OID20400.v1	Prostate cancer	11	1.02	0.95	1.09	0.677127	936	19454	0.55747
CST3.P01034.OID20400.v1	Prostate cancer	12	1.02	0.95	1.1	0.510902	951	19454	0.616855
CST3.P01034.OID20400.v1	Prostate cancer	13	1.02	0.95	1.09	0.621265	953	19454	0.449527
CST3.P01034.OID20400.v1	Prostate cancer	14	1.02	0.95	1.09	0.621265	953	19454	0.449527
CST3.P01034.OID20400.v1	Prostate cancer	15	1.02	0.95	1.09	0.621265	953	19454	0.449527
CST3.P01034.OID20400.v1	Prostate cancer	16	1.02	0.95	1.09	0.621265	953	19454	0.449527
CST3.P01034.OID20400.v1	Prostate cancer	17	1.02	0.95	1.09	0.621265	953	19454	0.449527
CCL14.Q16627.OID20401.v1	Prostate cancer	1	1.1	0.87	1.38	0.435905	73	19454	0.0313346
CCL14.Q16627.OID20401.v1	Prostate cancer	2	1.1	0.93	1.29	0.261615	147	19454	0.317752
CCL14.Q16627.OID20401.v1	Prostate cancer	3	1.05	0.92	1.2	0.48693	227	19454	0.632823
CCL14.Q16627.OID20401.v1	Prostate cancer	4	1.05	0.94	1.18	0.379946	308	19454	0.804181
CCL14.Q16627.OID20401.v1	Prostate cancer	5	1.03	0.93	1.14	0.566034	393	19454	0.445433
CCL14.Q16627.OID20401.v1	Prostate cancer	6	1.03	0.94	1.13	0.51349	483	19454	0.625684
CCL14.Q16627.OID20401.v1	Prostate cancer	7	1.04	0.96	1.13	0.300339	586	19454	0.790484
CCL14.Q16627.OID20401.v1	Prostate cancer	8	1.01	0.94	1.09	0.770863	692	19454	0.280856
CCL14.Q16627.OID20401.v1	Prostate cancer	9	1.01	0.94	1.08	0.848646	784	19454	0.190039
CCL14.Q16627.OID20401.v1	Prostate cancer	10	1.04	0.97	1.11	0.308	878	19454	0.01626
CCL14.Q16627.OID20401.v1	Prostate cancer	11	1.04	0.97	1.11	0.243151	936	19454	0.154936
CCL14.Q16627.OID20401.v1	Prostate cancer	12	1.05	0.98	1.12	0.16982	951	19454	0.0339533
CCL14.Q16627.OID20401.v1	Prostate cancer	13	1.04	0.97	1.11	0.232552	953	19454	0.304004
CCL14.Q16627.OID20401.v1	Prostate cancer	14	1.04	0.97	1.11	0.232552	953	19454	0.304004
CCL14.Q16627.OID20401.v1	Prostate cancer	15	1.04	0.97	1.11	0.232552	953	19454	0.304004
CCL14.Q16627.OID20401.v1	Prostate cancer	16	1.04	0.97	1.11	0.232552	953	19454	0.304004
CCL14.Q16627.OID20401.v1	Prostate cancer	17	1.04	0.97	1.11	0.232552	953	19454	0.304004
PROC.P04070.OID20402.v1	Prostate cancer	1	0.88	0.7	1.11	0.277146	73	19454	0.379464
PROC.P04070.OID20402.v1	Prostate cancer	2	0.9	0.76	1.06	0.203542	147	19454	0.661858
PROC.P04070.OID20402.v1	Prostate cancer	3	0.91	0.8	1.04	0.181302	227	19454	0.796008
PROC.P04070.OID20402.v1	Prostate cancer	4	0.96	0.86	1.08	0.489793	308	19454	0.220463
PROC.P04070.OID20402.v1	Prostate cancer	5	0.96	0.87	1.06	0.403978	393	19454	0.450057
PROC.P04070.OID20402.v1	Prostate cancer	6	0.99	0.9	1.08	0.784665	483	19454	0.140518
PROC.P04070.OID20402.v1	Prostate cancer	7	1.01	0.93	1.09	0.880215	586	19454	0.106009
PROC.P04070.OID20402.v1	Prostate cancer	8	1.01	0.93	1.09	0.834507	692	19454	0.22713
PROC.P04070.OID20402.v1	Prostate cancer	9	1.01	0.94	1.08	0.773481	784	19454	0.321974
PROC.P04070.OID20402.v1	Prostate cancer	10	1.01	0.94	1.08	0.784611	878	19454	0.994772
PROC.P04070.OID20402.v1	Prostate cancer	11	1.02	0.96	1.09	0.553198	936	19454	0.00817484
PROC.P04070.OID20402.v1	Prostate cancer	12	1.04	0.97	1.11	0.239448	951	19454	0.000471087
PROC.P04070.OID20402.v1	Prostate cancer	13	1.04	0.97	1.11	0.250071	953	19454	0.00104333
PROC.P04070.OID20402.v1	Prostate cancer	14	1.04	0.97	1.11	0.250071	953	19454	0.00104333
PROC.P04070.OID20402.v1	Prostate cancer	15	1.04	0.97	1.11	0.250071	953	19454	0.00104333
PROC.P04070.OID20402.v1	Prostate cancer	16	1.04	0.97	1.11	0.250071	953	19454	0.00104333
PROC.P04070.OID20402.v1	Prostate cancer	17	1.04	0.97	1.11	0.250071	953	19454	0.00104333
ANG.P03950.OID20403.v1	Prostate cancer	1	1.21	0.96	1.53	0.108402	73	19454	0.407646
ANG.P03950.OID20403.v1	Prostate cancer	2	1.09	0.92	1.28	0.322027	147	19454	0.936091
ANG.P03950.OID20403.v1	Prostate cancer	3	1.02	0.9	1.17	0.739494	227	19454	0.116611
ANG.P03950.OID20403.v1	Prostate cancer	4	1.01	0.9	1.13	0.920553	308	19454	0.192637
ANG.P03950.OID20403.v1	Prostate cancer	5	1	0.9	1.11	0.986484	393	19454	0.263375
ANG.P03950.OID20403.v1	Prostate cancer	6	1.04	0.95	1.14	0.388285	483	19454	0.732748
ANG.P03950.OID20403.v1	Prostate cancer	7	1.06	0.97	1.15	0.186069	586	19454	0.324489
ANG.P03950.OID20403.v1	Prostate cancer	8	1.05	0.98	1.14	0.175813	692	19454	0.433589
ANG.P03950.OID20403.v1	Prostate cancer	9	1.03	0.96	1.11	0.40689	784	19454	0.457881
ANG.P03950.OID20403.v1	Prostate cancer	10	1.03	0.96	1.1	0.372194	878	19454	0.946662
ANG.P03950.OID20403.v1	Prostate cancer	11	1.03	0.96	1.1	0.450775	936	19454	0.610051
ANG.P03950.OID20403.v1	Prostate cancer	12	1.04	0.97	1.11	0.25193	951	19454	0.237833
ANG.P03950.OID20403.v1	Prostate cancer	13	1.03	0.97	1.1	0.326335	953	19454	0.788397
ANG.P03950.OID20403.v1	Prostate cancer	14	1.03	0.97	1.1	0.326335	953	19454	0.788397
ANG.P03950.OID20403.v1	Prostate cancer	15	1.03	0.97	1.1	0.326335	953	19454	0.788397
ANG.P03950.OID20403.v1	Prostate cancer	16	1.03	0.97	1.1	0.326335	953	19454	0.788397
ANG.P03950.OID20403.v1	Prostate cancer	17	1.03	0.97	1.1	0.326335	953	19454	0.788397
FETUB.Q9UGM5.OID20404.v1	Prostate cancer	1	1.16	0.91	1.47	0.232764	73	19454	0.331189
FETUB.Q9UGM5.OID20404.v1	Prostate cancer	2	1.03	0.87	1.22	0.754689	147	19454	0.358481
FETUB.Q9UGM5.OID20404.v1	Prostate cancer	3	0.9	0.78	1.03	0.135892	227	19454	0.00269082
FETUB.Q9UGM5.OID20404.v1	Prostate cancer	4	0.94	0.83	1.05	0.264325	308	19454	0.314749
FETUB.Q9UGM5.OID20404.v1	Prostate cancer	5	0.94	0.85	1.04	0.238986	393	19454	0.486173
FETUB.Q9UGM5.OID20404.v1	Prostate cancer	6	0.97	0.88	1.07	0.530439	483	19454	0.678764
FETUB.Q9UGM5.OID20404.v1	Prostate cancer	7	1.01	0.93	1.1	0.766149	586	19454	0.0757473
FETUB.Q9UGM5.OID20404.v1	Prostate cancer	8	0.99	0.91	1.07	0.756234	692	19454	0.632011
FETUB.Q9UGM5.OID20404.v1	Prostate cancer	9	0.98	0.91	1.06	0.678548	784	19454	0.899924
FETUB.Q9UGM5.OID20404.v1	Prostate cancer	10	0.99	0.93	1.06	0.835725	878	19454	0.610906
FETUB.Q9UGM5.OID20404.v1	Prostate cancer	11	0.99	0.93	1.06	0.832632	936	19454	0.26042
FETUB.Q9UGM5.OID20404.v1	Prostate cancer	12	0.98	0.91	1.05	0.506941	951	19454	0.629289
FETUB.Q9UGM5.OID20404.v1	Prostate cancer	13	0.98	0.92	1.05	0.553104	953	19454	0.884113
FETUB.Q9UGM5.OID20404.v1	Prostate cancer	14	0.98	0.92	1.05	0.553104	953	19454	0.884113
FETUB.Q9UGM5.OID20404.v1	Prostate cancer	15	0.98	0.92	1.05	0.553104	953	19454	0.884113
FETUB.Q9UGM5.OID20404.v1	Prostate cancer	16	0.98	0.92	1.05	0.553104	953	19454	0.884113
FETUB.Q9UGM5.OID20404.v1	Prostate cancer	17	0.98	0.92	1.05	0.553104	953	19454	0.884113
COMP.P49747.OID20405.v1	Prostate cancer	1	0.95	0.75	1.2	0.650782	73	19454	0.758309
COMP.P49747.OID20405.v1	Prostate cancer	2	0.98	0.83	1.16	0.794944	147	19454	0.23181
COMP.P49747.OID20405.v1	Prostate cancer	3	1	0.88	1.15	0.976121	227	19454	0.184756
COMP.P49747.OID20405.v1	Prostate cancer	4	1.06	0.94	1.19	0.341128	308	19454	0.0508479
COMP.P49747.OID20405.v1	Prostate cancer	5	1.04	0.94	1.16	0.420424	393	19454	0.252103
COMP.P49747.OID20405.v1	Prostate cancer	6	1.01	0.92	1.11	0.841916	483	19454	0.875386
COMP.P49747.OID20405.v1	Prostate cancer	7	1.03	0.94	1.12	0.552149	586	19454	0.649904
COMP.P49747.OID20405.v1	Prostate cancer	8	1.01	0.93	1.09	0.875725	692	19454	0.813367
COMP.P49747.OID20405.v1	Prostate cancer	9	1	0.93	1.08	0.977088	784	19454	0.384553
COMP.P49747.OID20405.v1	Prostate cancer	10	1	0.94	1.07	0.919276	878	19454	0.273853
COMP.P49747.OID20405.v1	Prostate cancer	11	1	0.94	1.07	0.955343	936	19454	0.432539
COMP.P49747.OID20405.v1	Prostate cancer	12	1.02	0.95	1.09	0.619433	951	19454	0.320006
COMP.P49747.OID20405.v1	Prostate cancer	13	1.01	0.94	1.08	0.764407	953	19454	0.802584
COMP.P49747.OID20405.v1	Prostate cancer	14	1.01	0.94	1.08	0.764407	953	19454	0.802584
COMP.P49747.OID20405.v1	Prostate cancer	15	1.01	0.94	1.08	0.764407	953	19454	0.802584
COMP.P49747.OID20405.v1	Prostate cancer	16	1.01	0.94	1.08	0.764407	953	19454	0.802584
COMP.P49747.OID20405.v1	Prostate cancer	17	1.01	0.94	1.08	0.764407	953	19454	0.802584
DPP4.P27487.OID20406.v1	Prostate cancer	1	0.98	0.78	1.25	0.893048	73	19454	0.316364
DPP4.P27487.OID20406.v1	Prostate cancer	2	1	0.85	1.19	0.963463	147	19454	0.190696
DPP4.P27487.OID20406.v1	Prostate cancer	3	1.01	0.88	1.15	0.940366	227	19454	0.250743
DPP4.P27487.OID20406.v1	Prostate cancer	4	1.01	0.9	1.14	0.827181	308	19454	0.338218
DPP4.P27487.OID20406.v1	Prostate cancer	5	1.02	0.92	1.13	0.692175	393	19454	0.39426
DPP4.P27487.OID20406.v1	Prostate cancer	6	1.02	0.93	1.11	0.730245	483	19454	0.582456
DPP4.P27487.OID20406.v1	Prostate cancer	7	1.02	0.94	1.11	0.688751	586	19454	0.823523
DPP4.P27487.OID20406.v1	Prostate cancer	8	1.01	0.94	1.09	0.749947	692	19454	0.975093
DPP4.P27487.OID20406.v1	Prostate cancer	9	1.04	0.96	1.12	0.32365	784	19454	0.139694
DPP4.P27487.OID20406.v1	Prostate cancer	10	1.03	0.96	1.11	0.366989	878	19454	0.838359
DPP4.P27487.OID20406.v1	Prostate cancer	11	1.02	0.95	1.09	0.56698	936	19454	0.950527
DPP4.P27487.OID20406.v1	Prostate cancer	12	1.01	0.95	1.08	0.727406	951	19454	0.456524
DPP4.P27487.OID20406.v1	Prostate cancer	13	1.02	0.96	1.1	0.489107	953	19454	0.20913
DPP4.P27487.OID20406.v1	Prostate cancer	14	1.02	0.96	1.1	0.489107	953	19454	0.20913
DPP4.P27487.OID20406.v1	Prostate cancer	15	1.02	0.96	1.1	0.489107	953	19454	0.20913
DPP4.P27487.OID20406.v1	Prostate cancer	16	1.02	0.96	1.1	0.489107	953	19454	0.20913
DPP4.P27487.OID20406.v1	Prostate cancer	17	1.02	0.96	1.1	0.489107	953	19454	0.20913
ANGPTL3.Q9Y5C1.OID20407.v1	Prostate cancer	1	0.8	0.64	1.01	0.0557876	73	19454	0.455845
ANGPTL3.Q9Y5C1.OID20407.v1	Prostate cancer	2	0.86	0.73	1.01	0.0622498	147	19454	0.499493
ANGPTL3.Q9Y5C1.OID20407.v1	Prostate cancer	3	0.88	0.77	1	0.0441313	227	19454	0.661034
ANGPTL3.Q9Y5C1.OID20407.v1	Prostate cancer	4	0.88	0.79	0.99	0.0272348	308	19454	0.896797
ANGPTL3.Q9Y5C1.OID20407.v1	Prostate cancer	5	0.92	0.84	1.02	0.107567	393	19454	0.196882
ANGPTL3.Q9Y5C1.OID20407.v1	Prostate cancer	6	0.95	0.87	1.04	0.253851	483	19454	0.0677019
ANGPTL3.Q9Y5C1.OID20407.v1	Prostate cancer	7	0.98	0.91	1.07	0.669289	586	19454	0.00563167
ANGPTL3.Q9Y5C1.OID20407.v1	Prostate cancer	8	0.98	0.91	1.05	0.52799	692	19454	0.0820339
ANGPTL3.Q9Y5C1.OID20407.v1	Prostate cancer	9	0.97	0.91	1.04	0.440446	784	19454	0.405351
ANGPTL3.Q9Y5C1.OID20407.v1	Prostate cancer	10	0.98	0.92	1.05	0.589973	878	19454	0.73034
ANGPTL3.Q9Y5C1.OID20407.v1	Prostate cancer	11	0.99	0.93	1.06	0.81833	936	19454	0.135596
ANGPTL3.Q9Y5C1.OID20407.v1	Prostate cancer	12	0.99	0.93	1.06	0.798482	951	19454	0.141595
ANGPTL3.Q9Y5C1.OID20407.v1	Prostate cancer	13	0.99	0.93	1.06	0.834911	953	19454	0.16163
ANGPTL3.Q9Y5C1.OID20407.v1	Prostate cancer	14	0.99	0.93	1.06	0.834911	953	19454	0.16163
ANGPTL3.Q9Y5C1.OID20407.v1	Prostate cancer	15	0.99	0.93	1.06	0.834911	953	19454	0.16163
ANGPTL3.Q9Y5C1.OID20407.v1	Prostate cancer	16	0.99	0.93	1.06	0.834911	953	19454	0.16163
ANGPTL3.Q9Y5C1.OID20407.v1	Prostate cancer	17	0.99	0.93	1.06	0.834911	953	19454	0.16163
PTGDS.P41222.OID20408.v1	Prostate cancer	1	1.23	0.96	1.57	0.0944969	73	19454	0.0122703
PTGDS.P41222.OID20408.v1	Prostate cancer	2	1.12	0.94	1.33	0.197484	147	19454	0.920153
PTGDS.P41222.OID20408.v1	Prostate cancer	3	1.03	0.9	1.18	0.65641	227	19454	0.0805956
PTGDS.P41222.OID20408.v1	Prostate cancer	4	1.05	0.94	1.19	0.379619	308	19454	0.530715
PTGDS.P41222.OID20408.v1	Prostate cancer	5	1.01	0.91	1.12	0.857998	393	19454	0.0989235
PTGDS.P41222.OID20408.v1	Prostate cancer	6	1.03	0.94	1.13	0.530081	483	19454	0.5374
PTGDS.P41222.OID20408.v1	Prostate cancer	7	1.04	0.95	1.13	0.365255	586	19454	0.870786
PTGDS.P41222.OID20408.v1	Prostate cancer	8	1	0.93	1.09	0.931047	692	19454	0.139132
PTGDS.P41222.OID20408.v1	Prostate cancer	9	1	0.93	1.08	0.997677	784	19454	0.0847299
PTGDS.P41222.OID20408.v1	Prostate cancer	10	1.02	0.95	1.09	0.593759	878	19454	0.496622
PTGDS.P41222.OID20408.v1	Prostate cancer	11	1.03	0.96	1.11	0.356443	936	19454	0.559459
PTGDS.P41222.OID20408.v1	Prostate cancer	12	1.03	0.96	1.11	0.362009	951	19454	0.37942
PTGDS.P41222.OID20408.v1	Prostate cancer	13	1.03	0.96	1.1	0.41735	953	19454	0.194467
PTGDS.P41222.OID20408.v1	Prostate cancer	14	1.03	0.96	1.1	0.41735	953	19454	0.194467
PTGDS.P41222.OID20408.v1	Prostate cancer	15	1.03	0.96	1.1	0.41735	953	19454	0.194467
PTGDS.P41222.OID20408.v1	Prostate cancer	16	1.03	0.96	1.1	0.41735	953	19454	0.194467
PTGDS.P41222.OID20408.v1	Prostate cancer	17	1.03	0.96	1.1	0.41735	953	19454	0.194467
CA1.P00915.OID20409.v1	Prostate cancer	1	1	0.8	1.25	0.989691	73	19454	0.841302
CA1.P00915.OID20409.v1	Prostate cancer	2	1.07	0.91	1.26	0.386967	147	19454	0.387806
CA1.P00915.OID20409.v1	Prostate cancer	3	1.07	0.94	1.22	0.279852	227	19454	0.806678
CA1.P00915.OID20409.v1	Prostate cancer	4	1	0.9	1.12	0.966367	308	19454	0.17624
CA1.P00915.OID20409.v1	Prostate cancer	5	1	0.91	1.11	0.976685	393	19454	0.48915
CA1.P00915.OID20409.v1	Prostate cancer	6	1.03	0.94	1.13	0.481515	483	19454	0.751809
CA1.P00915.OID20409.v1	Prostate cancer	7	1.04	0.96	1.13	0.358565	586	19454	0.699337
CA1.P00915.OID20409.v1	Prostate cancer	8	1.04	0.97	1.12	0.299821	692	19454	0.768434
CA1.P00915.OID20409.v1	Prostate cancer	9	1.06	0.98	1.13	0.126346	784	19454	0.289999
CA1.P00915.OID20409.v1	Prostate cancer	10	1.04	0.97	1.11	0.273198	878	19454	0.0292461
CA1.P00915.OID20409.v1	Prostate cancer	11	1.03	0.96	1.1	0.399164	936	19454	0.0319412
CA1.P00915.OID20409.v1	Prostate cancer	12	1.04	0.97	1.11	0.274054	951	19454	0.445799
CA1.P00915.OID20409.v1	Prostate cancer	13	1.04	0.98	1.11	0.215625	953	19454	0.954688
CA1.P00915.OID20409.v1	Prostate cancer	14	1.04	0.98	1.11	0.215625	953	19454	0.954688
CA1.P00915.OID20409.v1	Prostate cancer	15	1.04	0.98	1.11	0.215625	953	19454	0.954688
CA1.P00915.OID20409.v1	Prostate cancer	16	1.04	0.98	1.11	0.215625	953	19454	0.954688
CA1.P00915.OID20409.v1	Prostate cancer	17	1.04	0.98	1.11	0.215625	953	19454	0.954688
C2.P06681.OID20410.v1	Prostate cancer	1	1.13	0.9	1.42	0.304983	73	19454	0.102284
C2.P06681.OID20410.v1	Prostate cancer	2	1.01	0.85	1.19	0.931663	147	19454	0.666551
C2.P06681.OID20410.v1	Prostate cancer	3	0.98	0.86	1.12	0.80399	227	19454	0.350973
C2.P06681.OID20410.v1	Prostate cancer	4	0.96	0.85	1.07	0.434002	308	19454	0.239009
C2.P06681.OID20410.v1	Prostate cancer	5	0.93	0.84	1.03	0.150895	393	19454	0.0773182
C2.P06681.OID20410.v1	Prostate cancer	6	0.95	0.87	1.04	0.268553	483	19454	0.56704
C2.P06681.OID20410.v1	Prostate cancer	7	0.99	0.91	1.07	0.760795	586	19454	0.390683
C2.P06681.OID20410.v1	Prostate cancer	8	0.98	0.91	1.06	0.589155	692	19454	0.652435
C2.P06681.OID20410.v1	Prostate cancer	9	0.97	0.9	1.04	0.432666	784	19454	0.866945
C2.P06681.OID20410.v1	Prostate cancer	10	0.97	0.91	1.04	0.410073	878	19454	0.423071
C2.P06681.OID20410.v1	Prostate cancer	11	0.96	0.9	1.02	0.219088	936	19454	0.221293
C2.P06681.OID20410.v1	Prostate cancer	12	0.98	0.92	1.04	0.492548	951	19454	0.149899
C2.P06681.OID20410.v1	Prostate cancer	13	0.97	0.91	1.04	0.433906	953	19454	0.375402
C2.P06681.OID20410.v1	Prostate cancer	14	0.97	0.91	1.04	0.433906	953	19454	0.375402
C2.P06681.OID20410.v1	Prostate cancer	15	0.97	0.91	1.04	0.433906	953	19454	0.375402
C2.P06681.OID20410.v1	Prostate cancer	16	0.97	0.91	1.04	0.433906	953	19454	0.375402
C2.P06681.OID20410.v1	Prostate cancer	17	0.97	0.91	1.04	0.433906	953	19454	0.375402
ICAM1.P05362.OID20411.v1	Prostate cancer	1	1.19	0.94	1.52	0.156809	73	19454	0.81494
ICAM1.P05362.OID20411.v1	Prostate cancer	2	1.05	0.89	1.25	0.541265	147	19454	0.1879
ICAM1.P05362.OID20411.v1	Prostate cancer	3	0.94	0.82	1.08	0.401753	227	19454	0.00704718
ICAM1.P05362.OID20411.v1	Prostate cancer	4	0.96	0.86	1.08	0.541023	308	19454	0.199931
ICAM1.P05362.OID20411.v1	Prostate cancer	5	0.95	0.86	1.06	0.371231	393	19454	0.180473
ICAM1.P05362.OID20411.v1	Prostate cancer	6	0.97	0.88	1.07	0.54896	483	19454	0.556799
ICAM1.P05362.OID20411.v1	Prostate cancer	7	0.99	0.9	1.07	0.73547	586	19454	0.801816
ICAM1.P05362.OID20411.v1	Prostate cancer	8	0.96	0.89	1.04	0.35983	692	19454	0.513179
ICAM1.P05362.OID20411.v1	Prostate cancer	9	0.96	0.9	1.04	0.337723	784	19454	0.484141
ICAM1.P05362.OID20411.v1	Prostate cancer	10	0.96	0.9	1.03	0.297874	878	19454	0.798435
ICAM1.P05362.OID20411.v1	Prostate cancer	11	0.97	0.9	1.03	0.326584	936	19454	0.881236
ICAM1.P05362.OID20411.v1	Prostate cancer	12	0.95	0.89	1.02	0.160268	951	19454	0.131172
ICAM1.P05362.OID20411.v1	Prostate cancer	13	0.97	0.91	1.04	0.369022	953	19454	0.400495
ICAM1.P05362.OID20411.v1	Prostate cancer	14	0.97	0.91	1.04	0.369022	953	19454	0.400495
ICAM1.P05362.OID20411.v1	Prostate cancer	15	0.97	0.91	1.04	0.369022	953	19454	0.400495
ICAM1.P05362.OID20411.v1	Prostate cancer	16	0.97	0.91	1.04	0.369022	953	19454	0.400495
ICAM1.P05362.OID20411.v1	Prostate cancer	17	0.97	0.91	1.04	0.369022	953	19454	0.400495
CCL5.P13501.OID20412.v1	Prostate cancer	1	0.95	0.75	1.19	0.655108	73	19454	0.188778
CCL5.P13501.OID20412.v1	Prostate cancer	2	0.97	0.82	1.14	0.679891	147	19454	0.165301
CCL5.P13501.OID20412.v1	Prostate cancer	3	0.98	0.86	1.12	0.800968	227	19454	0.43037
CCL5.P13501.OID20412.v1	Prostate cancer	4	1	0.9	1.12	0.960132	308	19454	0.412092
CCL5.P13501.OID20412.v1	Prostate cancer	5	1	0.9	1.1	0.970116	393	19454	0.676471
CCL5.P13501.OID20412.v1	Prostate cancer	6	0.98	0.9	1.08	0.725592	483	19454	0.965036
CCL5.P13501.OID20412.v1	Prostate cancer	7	0.98	0.9	1.06	0.585536	586	19454	0.754142
CCL5.P13501.OID20412.v1	Prostate cancer	8	0.96	0.89	1.03	0.285276	692	19454	0.389176
CCL5.P13501.OID20412.v1	Prostate cancer	9	0.95	0.89	1.02	0.162701	784	19454	0.171237
CCL5.P13501.OID20412.v1	Prostate cancer	10	0.95	0.89	1.02	0.159422	878	19454	0.12847
CCL5.P13501.OID20412.v1	Prostate cancer	11	0.97	0.91	1.03	0.33087	936	19454	0.00165252
CCL5.P13501.OID20412.v1	Prostate cancer	12	0.97	0.91	1.03	0.325282	951	19454	0.0101633
CCL5.P13501.OID20412.v1	Prostate cancer	13	0.96	0.9	1.02	0.192952	953	19454	0.841307
CCL5.P13501.OID20412.v1	Prostate cancer	14	0.96	0.9	1.02	0.192952	953	19454	0.841307
CCL5.P13501.OID20412.v1	Prostate cancer	15	0.96	0.9	1.02	0.192952	953	19454	0.841307
CCL5.P13501.OID20412.v1	Prostate cancer	16	0.96	0.9	1.02	0.192952	953	19454	0.841307
CCL5.P13501.OID20412.v1	Prostate cancer	17	0.96	0.9	1.02	0.192952	953	19454	0.841307
IGFBP6.P24592.OID20413.v1	Prostate cancer	1	1.02	0.8	1.29	0.900112	73	19454	0.139291
IGFBP6.P24592.OID20413.v1	Prostate cancer	2	1	0.84	1.19	0.998605	147	19454	0.629931
IGFBP6.P24592.OID20413.v1	Prostate cancer	3	0.98	0.85	1.12	0.767356	227	19454	0.664093
IGFBP6.P24592.OID20413.v1	Prostate cancer	4	1	0.89	1.13	0.939249	308	19454	0.815101
IGFBP6.P24592.OID20413.v1	Prostate cancer	5	0.95	0.85	1.05	0.310785	393	19454	0.175659
IGFBP6.P24592.OID20413.v1	Prostate cancer	6	0.98	0.89	1.08	0.676828	483	19454	0.946954
IGFBP6.P24592.OID20413.v1	Prostate cancer	7	1.02	0.93	1.11	0.687933	586	19454	0.158811
IGFBP6.P24592.OID20413.v1	Prostate cancer	8	0.98	0.91	1.07	0.702354	692	19454	0.805107
IGFBP6.P24592.OID20413.v1	Prostate cancer	9	0.99	0.92	1.06	0.708805	784	19454	0.572646
IGFBP6.P24592.OID20413.v1	Prostate cancer	10	1	0.93	1.07	0.981198	878	19454	0.964139
IGFBP6.P24592.OID20413.v1	Prostate cancer	11	1	0.94	1.07	0.891069	936	19454	0.579715
IGFBP6.P24592.OID20413.v1	Prostate cancer	12	1.01	0.94	1.08	0.74465	951	19454	0.737307
IGFBP6.P24592.OID20413.v1	Prostate cancer	13	1	0.93	1.07	0.977963	953	19454	0.0742087
IGFBP6.P24592.OID20413.v1	Prostate cancer	14	1	0.93	1.07	0.977963	953	19454	0.0742087
IGFBP6.P24592.OID20413.v1	Prostate cancer	15	1	0.93	1.07	0.977963	953	19454	0.0742087
IGFBP6.P24592.OID20413.v1	Prostate cancer	16	1	0.93	1.07	0.977963	953	19454	0.0742087
IGFBP6.P24592.OID20413.v1	Prostate cancer	17	1	0.93	1.07	0.977963	953	19454	0.0742087
EFEMP1.Q12805.OID20414.v1	Prostate cancer	1	1.2	0.92	1.57	0.17085	73	19454	0.317906
EFEMP1.Q12805.OID20414.v1	Prostate cancer	2	1	0.83	1.2	0.975734	147	19454	0.415525
EFEMP1.Q12805.OID20414.v1	Prostate cancer	3	0.93	0.8	1.08	0.356696	227	19454	0.0447319
EFEMP1.Q12805.OID20414.v1	Prostate cancer	4	0.95	0.83	1.08	0.424076	308	19454	0.341567
EFEMP1.Q12805.OID20414.v1	Prostate cancer	5	0.92	0.82	1.03	0.147396	393	19454	0.155065
EFEMP1.Q12805.OID20414.v1	Prostate cancer	6	0.93	0.84	1.03	0.189621	483	19454	0.525777
EFEMP1.Q12805.OID20414.v1	Prostate cancer	7	0.96	0.87	1.05	0.346118	586	19454	0.50351
EFEMP1.Q12805.OID20414.v1	Prostate cancer	8	0.94	0.86	1.03	0.172975	692	19454	0.931407
EFEMP1.Q12805.OID20414.v1	Prostate cancer	9	0.94	0.87	1.02	0.162884	784	19454	0.578653
EFEMP1.Q12805.OID20414.v1	Prostate cancer	10	0.94	0.87	1.02	0.142375	878	19454	0.22874
EFEMP1.Q12805.OID20414.v1	Prostate cancer	11	0.95	0.88	1.02	0.178904	936	19454	0.164776
EFEMP1.Q12805.OID20414.v1	Prostate cancer	12	0.96	0.89	1.03	0.287463	951	19454	0.122325
EFEMP1.Q12805.OID20414.v1	Prostate cancer	13	0.95	0.88	1.02	0.190398	953	19454	0.016034
EFEMP1.Q12805.OID20414.v1	Prostate cancer	14	0.95	0.88	1.02	0.190398	953	19454	0.016034
EFEMP1.Q12805.OID20414.v1	Prostate cancer	15	0.95	0.88	1.02	0.190398	953	19454	0.016034
EFEMP1.Q12805.OID20414.v1	Prostate cancer	16	0.95	0.88	1.02	0.190398	953	19454	0.016034
EFEMP1.Q12805.OID20414.v1	Prostate cancer	17	0.95	0.88	1.02	0.190398	953	19454	0.016034
REG1A.P05451.OID20415.v1	Prostate cancer	1	1.06	0.83	1.34	0.646303	73	19454	0.4726
REG1A.P05451.OID20415.v1	Prostate cancer	2	1.03	0.87	1.22	0.705604	147	19454	0.965664
REG1A.P05451.OID20415.v1	Prostate cancer	3	1.01	0.88	1.16	0.885442	227	19454	0.378653
REG1A.P05451.OID20415.v1	Prostate cancer	4	0.96	0.85	1.07	0.439344	308	19454	0.104439
REG1A.P05451.OID20415.v1	Prostate cancer	5	0.92	0.83	1.02	0.118012	393	19454	0.0407143
REG1A.P05451.OID20415.v1	Prostate cancer	6	0.94	0.86	1.03	0.206787	483	19454	0.404693
REG1A.P05451.OID20415.v1	Prostate cancer	7	0.96	0.88	1.05	0.364231	586	19454	0.781321
REG1A.P05451.OID20415.v1	Prostate cancer	8	0.93	0.86	1.01	0.0767215	692	19454	0.18675
REG1A.P05451.OID20415.v1	Prostate cancer	9	0.93	0.86	1	0.0396703	784	19454	0.129673
REG1A.P05451.OID20415.v1	Prostate cancer	10	0.92	0.86	0.99	0.0258325	878	19454	0.286826
REG1A.P05451.OID20415.v1	Prostate cancer	11	0.93	0.87	0.99	0.0323102	936	19454	0.714934
REG1A.P05451.OID20415.v1	Prostate cancer	12	0.93	0.87	0.99	0.0292593	951	19454	0.768483
REG1A.P05451.OID20415.v1	Prostate cancer	13	0.92	0.86	0.99	0.0209809	953	19454	0.212411
REG1A.P05451.OID20415.v1	Prostate cancer	14	0.92	0.86	0.99	0.0209809	953	19454	0.212411
REG1A.P05451.OID20415.v1	Prostate cancer	15	0.92	0.86	0.99	0.0209809	953	19454	0.212411
REG1A.P05451.OID20415.v1	Prostate cancer	16	0.92	0.86	0.99	0.0209809	953	19454	0.212411
REG1A.P05451.OID20415.v1	Prostate cancer	17	0.92	0.86	0.99	0.0209809	953	19454	0.212411
GGH.Q92820.OID20416.v1	Prostate cancer	1	1.18	0.93	1.51	0.174727	73	19454	0.0490083
GGH.Q92820.OID20416.v1	Prostate cancer	2	0.99	0.83	1.18	0.908207	147	19454	0.31225
GGH.Q92820.OID20416.v1	Prostate cancer	3	0.96	0.83	1.1	0.536608	227	19454	0.0781809
GGH.Q92820.OID20416.v1	Prostate cancer	4	0.96	0.85	1.08	0.508792	308	19454	0.274536
GGH.Q92820.OID20416.v1	Prostate cancer	5	1.02	0.92	1.13	0.709837	393	19454	0.472657
GGH.Q92820.OID20416.v1	Prostate cancer	6	0.99	0.9	1.09	0.843105	483	19454	0.739484
GGH.Q92820.OID20416.v1	Prostate cancer	7	1.03	0.94	1.12	0.55565	586	19454	0.243809
GGH.Q92820.OID20416.v1	Prostate cancer	8	1.03	0.95	1.11	0.493225	692	19454	0.19633
GGH.Q92820.OID20416.v1	Prostate cancer	9	1.04	0.96	1.12	0.334775	784	19454	0.307565
GGH.Q92820.OID20416.v1	Prostate cancer	10	1.05	0.97	1.12	0.217945	878	19454	0.142938
GGH.Q92820.OID20416.v1	Prostate cancer	11	1.04	0.97	1.12	0.228503	936	19454	0.681274
GGH.Q92820.OID20416.v1	Prostate cancer	12	1.04	0.97	1.12	0.220692	951	19454	0.580649
GGH.Q92820.OID20416.v1	Prostate cancer	13	1.04	0.97	1.11	0.271167	953	19454	0.871287
GGH.Q92820.OID20416.v1	Prostate cancer	14	1.04	0.97	1.11	0.271167	953	19454	0.871287
GGH.Q92820.OID20416.v1	Prostate cancer	15	1.04	0.97	1.11	0.271167	953	19454	0.871287
GGH.Q92820.OID20416.v1	Prostate cancer	16	1.04	0.97	1.11	0.271167	953	19454	0.871287
GGH.Q92820.OID20416.v1	Prostate cancer	17	1.04	0.97	1.11	0.271167	953	19454	0.871287
TGFBI.Q15582.OID20417.v1	Prostate cancer	1	0.92	0.73	1.15	0.451679	73	19454	0.92962
TGFBI.Q15582.OID20417.v1	Prostate cancer	2	1.02	0.86	1.2	0.830043	147	19454	0.0463361
TGFBI.Q15582.OID20417.v1	Prostate cancer	3	1.03	0.91	1.18	0.638587	227	19454	0.230052
TGFBI.Q15582.OID20417.v1	Prostate cancer	4	1.03	0.92	1.15	0.608454	308	19454	0.60727
TGFBI.Q15582.OID20417.v1	Prostate cancer	5	1.02	0.92	1.13	0.690345	393	19454	0.983544
TGFBI.Q15582.OID20417.v1	Prostate cancer	6	1.02	0.93	1.12	0.625075	483	19454	0.955622
TGFBI.Q15582.OID20417.v1	Prostate cancer	7	1.04	0.96	1.13	0.298566	586	19454	0.436016
TGFBI.Q15582.OID20417.v1	Prostate cancer	8	1.05	0.97	1.13	0.236595	692	19454	0.354101
TGFBI.Q15582.OID20417.v1	Prostate cancer	9	1.04	0.97	1.12	0.271888	784	19454	0.745357
TGFBI.Q15582.OID20417.v1	Prostate cancer	10	1.03	0.96	1.1	0.378119	878	19454	0.440373
TGFBI.Q15582.OID20417.v1	Prostate cancer	11	1.02	0.95	1.09	0.592585	936	19454	0.319683
TGFBI.Q15582.OID20417.v1	Prostate cancer	12	1.03	0.97	1.1	0.303643	951	19454	0.205581
TGFBI.Q15582.OID20417.v1	Prostate cancer	13	1.03	0.96	1.09	0.452864	953	19454	0.523018
TGFBI.Q15582.OID20417.v1	Prostate cancer	14	1.03	0.96	1.09	0.452864	953	19454	0.523018
TGFBI.Q15582.OID20417.v1	Prostate cancer	15	1.03	0.96	1.09	0.452864	953	19454	0.523018
TGFBI.Q15582.OID20417.v1	Prostate cancer	16	1.03	0.96	1.09	0.452864	953	19454	0.523018
TGFBI.Q15582.OID20417.v1	Prostate cancer	17	1.03	0.96	1.09	0.452864	953	19454	0.523018
TIMP1.P01033.OID20418.v1	Prostate cancer	1	1.19	0.93	1.52	0.168554	73	19454	0.561344
TIMP1.P01033.OID20418.v1	Prostate cancer	2	1.17	0.98	1.39	0.0814448	147	19454	0.817797
TIMP1.P01033.OID20418.v1	Prostate cancer	3	1.09	0.95	1.25	0.242933	227	19454	0.174842
TIMP1.P01033.OID20418.v1	Prostate cancer	4	1.06	0.94	1.2	0.311074	308	19454	0.157787
TIMP1.P01033.OID20418.v1	Prostate cancer	5	1.07	0.96	1.19	0.230263	393	19454	0.320565
TIMP1.P01033.OID20418.v1	Prostate cancer	6	1.04	0.94	1.14	0.443264	483	19454	0.0974248
TIMP1.P01033.OID20418.v1	Prostate cancer	7	1.05	0.96	1.15	0.259247	586	19454	0.578562
TIMP1.P01033.OID20418.v1	Prostate cancer	8	1	0.93	1.09	0.927702	692	19454	0.0404007
TIMP1.P01033.OID20418.v1	Prostate cancer	9	1	0.92	1.07	0.934788	784	19454	0.0284573
TIMP1.P01033.OID20418.v1	Prostate cancer	10	1.01	0.94	1.09	0.762891	878	19454	0.300405
TIMP1.P01033.OID20418.v1	Prostate cancer	11	1.03	0.96	1.1	0.399654	936	19454	0.0702222
TIMP1.P01033.OID20418.v1	Prostate cancer	12	1.03	0.96	1.11	0.348371	951	19454	0.0890654
TIMP1.P01033.OID20418.v1	Prostate cancer	13	1.02	0.96	1.1	0.4965	953	19454	0.984135
TIMP1.P01033.OID20418.v1	Prostate cancer	14	1.02	0.96	1.1	0.4965	953	19454	0.984135
TIMP1.P01033.OID20418.v1	Prostate cancer	15	1.02	0.96	1.1	0.4965	953	19454	0.984135
TIMP1.P01033.OID20418.v1	Prostate cancer	16	1.02	0.96	1.1	0.4965	953	19454	0.984135
TIMP1.P01033.OID20418.v1	Prostate cancer	17	1.02	0.96	1.1	0.4965	953	19454	0.984135
IL2.P60568.OID20419.v1	Prostate cancer	1	1.24	0.99	1.55	0.0652273	73	19454	0.0110432
IL2.P60568.OID20419.v1	Prostate cancer	2	1.17	1	1.37	0.0533004	147	19454	0.0790199
IL2.P60568.OID20419.v1	Prostate cancer	3	1.14	1	1.29	0.0500056	227	19454	0.259986
IL2.P60568.OID20419.v1	Prostate cancer	4	1.12	1	1.25	0.0453736	308	19454	0.286491
IL2.P60568.OID20419.v1	Prostate cancer	5	1.12	1.02	1.24	0.0196194	393	19454	0.483601
IL2.P60568.OID20419.v1	Prostate cancer	6	1.06	0.97	1.16	0.199277	483	19454	0.0158327
IL2.P60568.OID20419.v1	Prostate cancer	7	1.07	0.98	1.15	0.120903	586	19454	0.115455
IL2.P60568.OID20419.v1	Prostate cancer	8	1.06	0.99	1.14	0.108082	692	19454	0.132817
IL2.P60568.OID20419.v1	Prostate cancer	9	1.05	0.98	1.12	0.207619	784	19454	0.0487877
IL2.P60568.OID20419.v1	Prostate cancer	10	1.06	0.99	1.13	0.111447	878	19454	0.597957
IL2.P60568.OID20419.v1	Prostate cancer	11	1.06	1	1.13	0.0650896	936	19454	0.591776
IL2.P60568.OID20419.v1	Prostate cancer	12	1.07	1.01	1.14	0.0308095	951	19454	0.114127
IL2.P60568.OID20419.v1	Prostate cancer	13	1.07	1.01	1.15	0.0276818	953	19454	0.0675911
IL2.P60568.OID20419.v1	Prostate cancer	14	1.07	1.01	1.15	0.0276818	953	19454	0.0675911
IL2.P60568.OID20419.v1	Prostate cancer	15	1.07	1.01	1.15	0.0276818	953	19454	0.0675911
IL2.P60568.OID20419.v1	Prostate cancer	16	1.07	1.01	1.15	0.0276818	953	19454	0.0675911
IL2.P60568.OID20419.v1	Prostate cancer	17	1.07	1.01	1.15	0.0276818	953	19454	0.0675911
IL10RA.Q13651.OID20420.v1	Prostate cancer	1	0.91	0.72	1.15	0.420685	73	19454	0.708655
IL10RA.Q13651.OID20420.v1	Prostate cancer	2	0.86	0.73	1.02	0.0770878	147	19454	0.765346
IL10RA.Q13651.OID20420.v1	Prostate cancer	3	0.9	0.79	1.02	0.0994834	227	19454	0.584811
IL10RA.Q13651.OID20420.v1	Prostate cancer	4	0.92	0.82	1.03	0.156142	308	19454	0.342469
IL10RA.Q13651.OID20420.v1	Prostate cancer	5	0.94	0.85	1.04	0.203396	393	19454	0.355987
IL10RA.Q13651.OID20420.v1	Prostate cancer	6	0.94	0.86	1.02	0.1441	483	19454	0.544377
IL10RA.Q13651.OID20420.v1	Prostate cancer	7	0.92	0.85	1	0.0533633	586	19454	0.974618
IL10RA.Q13651.OID20420.v1	Prostate cancer	8	0.93	0.86	1	0.0437683	692	19454	0.971303
IL10RA.Q13651.OID20420.v1	Prostate cancer	9	0.92	0.86	0.99	0.0267853	784	19454	0.996435
IL10RA.Q13651.OID20420.v1	Prostate cancer	10	0.92	0.86	0.98	0.0127293	878	19454	0.625073
IL10RA.Q13651.OID20420.v1	Prostate cancer	11	0.93	0.87	0.99	0.0205022	936	19454	0.318833
IL10RA.Q13651.OID20420.v1	Prostate cancer	12	0.93	0.87	0.99	0.022732	951	19454	0.553416
IL10RA.Q13651.OID20420.v1	Prostate cancer	13	0.93	0.87	0.99	0.0268615	953	19454	0.292211
IL10RA.Q13651.OID20420.v1	Prostate cancer	14	0.93	0.87	0.99	0.0268615	953	19454	0.292211
IL10RA.Q13651.OID20420.v1	Prostate cancer	15	0.93	0.87	0.99	0.0268615	953	19454	0.292211
IL10RA.Q13651.OID20420.v1	Prostate cancer	16	0.93	0.87	0.99	0.0268615	953	19454	0.292211
IL10RA.Q13651.OID20420.v1	Prostate cancer	17	0.93	0.87	0.99	0.0268615	953	19454	0.292211
PAPPA.Q13219.OID20421.v1	Prostate cancer	1	1.02	0.81	1.29	0.843312	73	19454	0.411596
PAPPA.Q13219.OID20421.v1	Prostate cancer	2	1	0.85	1.17	0.961244	147	19454	0.291158
PAPPA.Q13219.OID20421.v1	Prostate cancer	3	0.98	0.86	1.11	0.707686	227	19454	0.293903
PAPPA.Q13219.OID20421.v1	Prostate cancer	4	0.94	0.84	1.05	0.270958	308	19454	0.157072
PAPPA.Q13219.OID20421.v1	Prostate cancer	5	0.92	0.84	1.02	0.108253	393	19454	0.108753
PAPPA.Q13219.OID20421.v1	Prostate cancer	6	0.93	0.85	1.02	0.120307	483	19454	0.412704
PAPPA.Q13219.OID20421.v1	Prostate cancer	7	0.93	0.86	1.01	0.0949658	586	19454	0.650691
PAPPA.Q13219.OID20421.v1	Prostate cancer	8	0.94	0.87	1.01	0.0766171	692	19454	0.649846
PAPPA.Q13219.OID20421.v1	Prostate cancer	9	0.94	0.88	1.01	0.0879093	784	19454	0.870229
PAPPA.Q13219.OID20421.v1	Prostate cancer	10	0.95	0.89	1.02	0.163064	878	19454	0.503685
PAPPA.Q13219.OID20421.v1	Prostate cancer	11	0.96	0.9	1.02	0.186698	936	19454	0.502778
PAPPA.Q13219.OID20421.v1	Prostate cancer	12	0.96	0.9	1.02	0.160575	951	19454	0.955171
PAPPA.Q13219.OID20421.v1	Prostate cancer	13	0.96	0.9	1.02	0.197682	953	19454	0.584937
PAPPA.Q13219.OID20421.v1	Prostate cancer	14	0.96	0.9	1.02	0.197682	953	19454	0.584937
PAPPA.Q13219.OID20421.v1	Prostate cancer	15	0.96	0.9	1.02	0.197682	953	19454	0.584937
PAPPA.Q13219.OID20421.v1	Prostate cancer	16	0.96	0.9	1.02	0.197682	953	19454	0.584937
PAPPA.Q13219.OID20421.v1	Prostate cancer	17	0.96	0.9	1.02	0.197682	953	19454	0.584937
IL20RA.Q9UHF4.OID20422.v1	Prostate cancer	1	1.11	0.88	1.4	0.391854	73	19454	0.260811
IL20RA.Q9UHF4.OID20422.v1	Prostate cancer	2	1.03	0.88	1.22	0.697284	147	19454	0.716857
IL20RA.Q9UHF4.OID20422.v1	Prostate cancer	3	0.99	0.87	1.13	0.924104	227	19454	0.755046
IL20RA.Q9UHF4.OID20422.v1	Prostate cancer	4	1.05	0.94	1.18	0.371608	308	19454	0.307298
IL20RA.Q9UHF4.OID20422.v1	Prostate cancer	5	1.06	0.96	1.17	0.236237	393	19454	0.363711
IL20RA.Q9UHF4.OID20422.v1	Prostate cancer	6	1.07	0.98	1.17	0.133582	483	19454	0.304746
IL20RA.Q9UHF4.OID20422.v1	Prostate cancer	7	1.08	1	1.18	0.0536068	586	19454	0.240777
IL20RA.Q9UHF4.OID20422.v1	Prostate cancer	8	1.08	1	1.17	0.0414043	692	19454	0.380758
IL20RA.Q9UHF4.OID20422.v1	Prostate cancer	9	1.09	1.02	1.17	0.0170569	784	19454	0.325454
IL20RA.Q9UHF4.OID20422.v1	Prostate cancer	10	1.09	1.02	1.17	0.00798514	878	19454	0.700016
IL20RA.Q9UHF4.OID20422.v1	Prostate cancer	11	1.09	1.02	1.16	0.00896823	936	19454	0.777288
IL20RA.Q9UHF4.OID20422.v1	Prostate cancer	12	1.1	1.04	1.18	0.00226993	951	19454	0.398486
IL20RA.Q9UHF4.OID20422.v1	Prostate cancer	13	1.11	1.04	1.19	0.00114605	953	19454	0.0821668
IL20RA.Q9UHF4.OID20422.v1	Prostate cancer	14	1.11	1.04	1.19	0.00114605	953	19454	0.0821668
IL20RA.Q9UHF4.OID20422.v1	Prostate cancer	15	1.11	1.04	1.19	0.00114605	953	19454	0.0821668
IL20RA.Q9UHF4.OID20422.v1	Prostate cancer	16	1.11	1.04	1.19	0.00114605	953	19454	0.0821668
IL20RA.Q9UHF4.OID20422.v1	Prostate cancer	17	1.11	1.04	1.19	0.00114605	953	19454	0.0821668
EIF5A.P63241.OID20423.v1	Prostate cancer	1	0.89	0.71	1.12	0.313463	73	19454	0.057833
EIF5A.P63241.OID20423.v1	Prostate cancer	2	0.88	0.75	1.04	0.130412	147	19454	0.226739
EIF5A.P63241.OID20423.v1	Prostate cancer	3	0.89	0.78	1.01	0.0749345	227	19454	0.415636
EIF5A.P63241.OID20423.v1	Prostate cancer	4	0.89	0.8	1	0.0511512	308	19454	0.627235
EIF5A.P63241.OID20423.v1	Prostate cancer	5	0.92	0.84	1.02	0.117051	393	19454	0.224307
EIF5A.P63241.OID20423.v1	Prostate cancer	6	0.94	0.86	1.03	0.190632	483	19454	0.09918
EIF5A.P63241.OID20423.v1	Prostate cancer	7	0.96	0.88	1.04	0.271755	586	19454	0.0911214
EIF5A.P63241.OID20423.v1	Prostate cancer	8	0.97	0.9	1.05	0.442044	692	19454	0.0377762
EIF5A.P63241.OID20423.v1	Prostate cancer	9	0.98	0.91	1.05	0.586278	784	19454	0.0352686
EIF5A.P63241.OID20423.v1	Prostate cancer	10	0.98	0.92	1.05	0.637734	878	19454	0.10724
EIF5A.P63241.OID20423.v1	Prostate cancer	11	0.98	0.92	1.05	0.642842	936	19454	0.334548
EIF5A.P63241.OID20423.v1	Prostate cancer	12	0.99	0.93	1.06	0.788535	951	19454	0.192997
EIF5A.P63241.OID20423.v1	Prostate cancer	13	0.99	0.93	1.05	0.668476	953	19454	0.692646
EIF5A.P63241.OID20423.v1	Prostate cancer	14	0.99	0.93	1.05	0.668476	953	19454	0.692646
EIF5A.P63241.OID20423.v1	Prostate cancer	15	0.99	0.93	1.05	0.668476	953	19454	0.692646
EIF5A.P63241.OID20423.v1	Prostate cancer	16	0.99	0.93	1.05	0.668476	953	19454	0.692646
EIF5A.P63241.OID20423.v1	Prostate cancer	17	0.99	0.93	1.05	0.668476	953	19454	0.692646
JUN.P05412.OID20424.v1	Prostate cancer	1	1	0.8	1.27	0.969245	73	19454	0.398549
JUN.P05412.OID20424.v1	Prostate cancer	2	1.06	0.9	1.25	0.508583	147	19454	0.327292
JUN.P05412.OID20424.v1	Prostate cancer	3	1.03	0.9	1.17	0.685927	227	19454	0.835911
JUN.P05412.OID20424.v1	Prostate cancer	4	0.97	0.86	1.08	0.567758	308	19454	0.271342
JUN.P05412.OID20424.v1	Prostate cancer	5	0.94	0.85	1.04	0.238689	393	19454	0.106467
JUN.P05412.OID20424.v1	Prostate cancer	6	0.94	0.85	1.02	0.152198	483	19454	0.179458
JUN.P05412.OID20424.v1	Prostate cancer	7	0.98	0.9	1.06	0.569264	586	19454	0.670862
JUN.P05412.OID20424.v1	Prostate cancer	8	0.95	0.88	1.03	0.224607	692	19454	0.60847
JUN.P05412.OID20424.v1	Prostate cancer	9	0.95	0.88	1.02	0.149168	784	19454	0.283835
JUN.P05412.OID20424.v1	Prostate cancer	10	0.95	0.88	1.01	0.105472	878	19454	0.161369
JUN.P05412.OID20424.v1	Prostate cancer	11	0.97	0.9	1.03	0.284808	936	19454	0.101054
JUN.P05412.OID20424.v1	Prostate cancer	12	0.97	0.9	1.03	0.286197	951	19454	0.614585
JUN.P05412.OID20424.v1	Prostate cancer	13	0.96	0.9	1.03	0.233776	953	19454	0.891852
JUN.P05412.OID20424.v1	Prostate cancer	14	0.96	0.9	1.03	0.233776	953	19454	0.891852
JUN.P05412.OID20424.v1	Prostate cancer	15	0.96	0.9	1.03	0.233776	953	19454	0.891852
JUN.P05412.OID20424.v1	Prostate cancer	16	0.96	0.9	1.03	0.233776	953	19454	0.891852
JUN.P05412.OID20424.v1	Prostate cancer	17	0.96	0.9	1.03	0.233776	953	19454	0.891852
RAB37.Q96AX2.OID20425.v1	Prostate cancer	1	1.24	0.98	1.55	0.0673962	73	19454	0.772906
RAB37.Q96AX2.OID20425.v1	Prostate cancer	2	1.12	0.95	1.32	0.1679	147	19454	0.310253
RAB37.Q96AX2.OID20425.v1	Prostate cancer	3	1.06	0.93	1.2	0.406554	227	19454	0.2501
RAB37.Q96AX2.OID20425.v1	Prostate cancer	4	1.05	0.94	1.17	0.39126	308	19454	0.461056
RAB37.Q96AX2.OID20425.v1	Prostate cancer	5	1.02	0.92	1.12	0.716429	393	19454	0.167378
RAB37.Q96AX2.OID20425.v1	Prostate cancer	6	1.01	0.92	1.1	0.843441	483	19454	0.184209
RAB37.Q96AX2.OID20425.v1	Prostate cancer	7	0.99	0.91	1.07	0.779212	586	19454	0.0726639
RAB37.Q96AX2.OID20425.v1	Prostate cancer	8	0.98	0.91	1.06	0.635988	692	19454	0.105061
RAB37.Q96AX2.OID20425.v1	Prostate cancer	9	1	0.94	1.08	0.892225	784	19454	0.9435
RAB37.Q96AX2.OID20425.v1	Prostate cancer	10	1.03	0.96	1.1	0.435873	878	19454	0.0974557
RAB37.Q96AX2.OID20425.v1	Prostate cancer	11	1.05	0.98	1.12	0.141042	936	19454	0.000184718
RAB37.Q96AX2.OID20425.v1	Prostate cancer	12	1.04	0.97	1.1	0.274124	951	19454	0.451767
RAB37.Q96AX2.OID20425.v1	Prostate cancer	13	1.03	0.97	1.1	0.324205	953	19454	0.692414
RAB37.Q96AX2.OID20425.v1	Prostate cancer	14	1.03	0.97	1.1	0.324205	953	19454	0.692414
RAB37.Q96AX2.OID20425.v1	Prostate cancer	15	1.03	0.97	1.1	0.324205	953	19454	0.692414
RAB37.Q96AX2.OID20425.v1	Prostate cancer	16	1.03	0.97	1.1	0.324205	953	19454	0.692414
RAB37.Q96AX2.OID20425.v1	Prostate cancer	17	1.03	0.97	1.1	0.324205	953	19454	0.692414
IL4.P05112.OID20426.v1	Prostate cancer	1	1.03	0.82	1.29	0.817012	73	19454	0.926077
IL4.P05112.OID20426.v1	Prostate cancer	2	0.99	0.84	1.16	0.854225	147	19454	0.478043
IL4.P05112.OID20426.v1	Prostate cancer	3	0.93	0.82	1.06	0.260927	227	19454	0.178482
IL4.P05112.OID20426.v1	Prostate cancer	4	0.91	0.82	1.02	0.114404	308	19454	0.261311
IL4.P05112.OID20426.v1	Prostate cancer	5	0.93	0.84	1.02	0.123851	393	19454	0.622808
IL4.P05112.OID20426.v1	Prostate cancer	6	0.92	0.84	1	0.0612755	483	19454	0.538474
IL4.P05112.OID20426.v1	Prostate cancer	7	0.93	0.85	1	0.0613711	586	19454	0.964672
IL4.P05112.OID20426.v1	Prostate cancer	8	0.93	0.86	1	0.0424068	692	19454	0.851825
IL4.P05112.OID20426.v1	Prostate cancer	9	0.93	0.87	1	0.0537545	784	19454	0.731229
IL4.P05112.OID20426.v1	Prostate cancer	10	0.94	0.88	1	0.0511285	878	19454	0.893829
IL4.P05112.OID20426.v1	Prostate cancer	11	0.95	0.89	1.01	0.0872334	936	19454	0.411872
IL4.P05112.OID20426.v1	Prostate cancer	12	0.96	0.9	1.02	0.169562	951	19454	0.11481
IL4.P05112.OID20426.v1	Prostate cancer	13	0.96	0.9	1.02	0.165762	953	19454	0.123868
IL4.P05112.OID20426.v1	Prostate cancer	14	0.96	0.9	1.02	0.165762	953	19454	0.123868
IL4.P05112.OID20426.v1	Prostate cancer	15	0.96	0.9	1.02	0.165762	953	19454	0.123868
IL4.P05112.OID20426.v1	Prostate cancer	16	0.96	0.9	1.02	0.165762	953	19454	0.123868
IL4.P05112.OID20426.v1	Prostate cancer	17	0.96	0.9	1.02	0.165762	953	19454	0.123868
IL1B.P01584.OID20427.v1	Prostate cancer	1	1.06	0.84	1.33	0.645111	73	19454	0.957788
IL1B.P01584.OID20427.v1	Prostate cancer	2	1.03	0.87	1.21	0.763894	147	19454	0.993546
IL1B.P01584.OID20427.v1	Prostate cancer	3	0.98	0.86	1.12	0.792058	227	19454	0.409344
IL1B.P01584.OID20427.v1	Prostate cancer	4	0.98	0.88	1.1	0.763788	308	19454	0.430914
IL1B.P01584.OID20427.v1	Prostate cancer	5	0.98	0.89	1.08	0.67878	393	19454	0.464243
IL1B.P01584.OID20427.v1	Prostate cancer	6	0.98	0.89	1.07	0.644946	483	19454	0.521536
IL1B.P01584.OID20427.v1	Prostate cancer	7	0.98	0.91	1.07	0.698858	586	19454	0.779163
IL1B.P01584.OID20427.v1	Prostate cancer	8	1	0.92	1.07	0.909401	692	19454	0.763785
IL1B.P01584.OID20427.v1	Prostate cancer	9	1	0.93	1.08	0.925479	784	19454	0.689783
IL1B.P01584.OID20427.v1	Prostate cancer	10	1	0.94	1.07	0.955558	878	19454	0.570936
IL1B.P01584.OID20427.v1	Prostate cancer	11	1.01	0.95	1.08	0.670971	936	19454	0.229988
IL1B.P01584.OID20427.v1	Prostate cancer	12	1.02	0.96	1.09	0.495835	951	19454	0.0324744
IL1B.P01584.OID20427.v1	Prostate cancer	13	1.02	0.95	1.09	0.579095	953	19454	0.262894
IL1B.P01584.OID20427.v1	Prostate cancer	14	1.02	0.95	1.09	0.579095	953	19454	0.262894
IL1B.P01584.OID20427.v1	Prostate cancer	15	1.02	0.95	1.09	0.579095	953	19454	0.262894
IL1B.P01584.OID20427.v1	Prostate cancer	16	1.02	0.95	1.09	0.579095	953	19454	0.262894
IL1B.P01584.OID20427.v1	Prostate cancer	17	1.02	0.95	1.09	0.579095	953	19454	0.262894
IL33.O95760.OID20428.v1	Prostate cancer	1	0.98	0.78	1.23	0.87577	73	19454	0.767517
IL33.O95760.OID20428.v1	Prostate cancer	2	1.06	0.9	1.24	0.509743	147	19454	0.324325
IL33.O95760.OID20428.v1	Prostate cancer	3	0.96	0.84	1.09	0.499586	227	19454	0.375546
IL33.O95760.OID20428.v1	Prostate cancer	4	0.95	0.85	1.06	0.339946	308	19454	0.436324
IL33.O95760.OID20428.v1	Prostate cancer	5	0.94	0.85	1.04	0.209818	393	19454	0.442275
IL33.O95760.OID20428.v1	Prostate cancer	6	0.98	0.9	1.07	0.664079	483	19454	0.294617
IL33.O95760.OID20428.v1	Prostate cancer	7	1.01	0.93	1.09	0.902225	586	19454	0.0929757
IL33.O95760.OID20428.v1	Prostate cancer	8	0.99	0.92	1.07	0.872236	692	19454	0.366852
IL33.O95760.OID20428.v1	Prostate cancer	9	0.99	0.92	1.06	0.78295	784	19454	0.613433
IL33.O95760.OID20428.v1	Prostate cancer	10	0.99	0.93	1.06	0.86844	878	19454	0.95808
IL33.O95760.OID20428.v1	Prostate cancer	11	1.01	0.95	1.08	0.67686	936	19454	0.0280734
IL33.O95760.OID20428.v1	Prostate cancer	12	1.01	0.94	1.07	0.852669	951	19454	0.827083
IL33.O95760.OID20428.v1	Prostate cancer	13	1.01	0.95	1.08	0.7582	953	19454	0.27328
IL33.O95760.OID20428.v1	Prostate cancer	14	1.01	0.95	1.08	0.7582	953	19454	0.27328
IL33.O95760.OID20428.v1	Prostate cancer	15	1.01	0.95	1.08	0.7582	953	19454	0.27328
IL33.O95760.OID20428.v1	Prostate cancer	16	1.01	0.95	1.08	0.7582	953	19454	0.27328
IL33.O95760.OID20428.v1	Prostate cancer	17	1.01	0.95	1.08	0.7582	953	19454	0.27328
LILRB4.Q8NHJ6.OID20429.v1	Prostate cancer	1	1.14	0.89	1.45	0.310675	73	19454	0.130463
LILRB4.Q8NHJ6.OID20429.v1	Prostate cancer	2	1.06	0.89	1.26	0.516133	147	19454	0.94582
LILRB4.Q8NHJ6.OID20429.v1	Prostate cancer	3	0.98	0.85	1.12	0.746303	227	19454	0.156489
LILRB4.Q8NHJ6.OID20429.v1	Prostate cancer	4	0.99	0.88	1.12	0.864598	308	19454	0.422018
LILRB4.Q8NHJ6.OID20429.v1	Prostate cancer	5	0.99	0.89	1.1	0.833045	393	19454	0.528345
LILRB4.Q8NHJ6.OID20429.v1	Prostate cancer	6	0.97	0.88	1.07	0.579921	483	19454	0.388219
LILRB4.Q8NHJ6.OID20429.v1	Prostate cancer	7	0.98	0.9	1.07	0.673286	586	19454	0.793471
LILRB4.Q8NHJ6.OID20429.v1	Prostate cancer	8	0.95	0.88	1.03	0.241605	692	19454	0.219761
LILRB4.Q8NHJ6.OID20429.v1	Prostate cancer	9	0.96	0.89	1.04	0.306892	784	19454	0.383103
LILRB4.Q8NHJ6.OID20429.v1	Prostate cancer	10	0.96	0.89	1.03	0.249389	878	19454	0.71018
LILRB4.Q8NHJ6.OID20429.v1	Prostate cancer	11	0.96	0.9	1.03	0.288655	936	19454	0.784796
LILRB4.Q8NHJ6.OID20429.v1	Prostate cancer	12	0.97	0.9	1.03	0.320831	951	19454	0.935805
LILRB4.Q8NHJ6.OID20429.v1	Prostate cancer	13	0.96	0.9	1.03	0.283384	953	19454	0.457071
LILRB4.Q8NHJ6.OID20429.v1	Prostate cancer	14	0.96	0.9	1.03	0.283384	953	19454	0.457071
LILRB4.Q8NHJ6.OID20429.v1	Prostate cancer	15	0.96	0.9	1.03	0.283384	953	19454	0.457071
LILRB4.Q8NHJ6.OID20429.v1	Prostate cancer	16	0.96	0.9	1.03	0.283384	953	19454	0.457071
LILRB4.Q8NHJ6.OID20429.v1	Prostate cancer	17	0.96	0.9	1.03	0.283384	953	19454	0.457071
IL13.P35225.OID20430.v1	Prostate cancer	1	1.05	0.83	1.31	0.697862	73	19454	0.963951
IL13.P35225.OID20430.v1	Prostate cancer	2	1.06	0.9	1.25	0.465417	147	19454	0.924953
IL13.P35225.OID20430.v1	Prostate cancer	3	1.05	0.92	1.19	0.475096	227	19454	0.844903
IL13.P35225.OID20430.v1	Prostate cancer	4	1.02	0.91	1.14	0.751405	308	19454	0.465499
IL13.P35225.OID20430.v1	Prostate cancer	5	1.04	0.94	1.14	0.475599	393	19454	0.923061
IL13.P35225.OID20430.v1	Prostate cancer	6	1.03	0.94	1.12	0.560254	483	19454	0.804607
IL13.P35225.OID20430.v1	Prostate cancer	7	1.03	0.95	1.12	0.447376	586	19454	0.860311
IL13.P35225.OID20430.v1	Prostate cancer	8	1.02	0.94	1.09	0.679692	692	19454	0.382662
IL13.P35225.OID20430.v1	Prostate cancer	9	1.02	0.95	1.1	0.517316	784	19454	0.979011
IL13.P35225.OID20430.v1	Prostate cancer	10	1.02	0.96	1.09	0.504994	878	19454	0.588087
IL13.P35225.OID20430.v1	Prostate cancer	11	1.01	0.95	1.08	0.676487	936	19454	0.435029
IL13.P35225.OID20430.v1	Prostate cancer	12	1.02	0.96	1.09	0.487757	951	19454	0.880507
IL13.P35225.OID20430.v1	Prostate cancer	13	1.02	0.96	1.09	0.547665	953	19454	0.597195
IL13.P35225.OID20430.v1	Prostate cancer	14	1.02	0.96	1.09	0.547665	953	19454	0.597195
IL13.P35225.OID20430.v1	Prostate cancer	15	1.02	0.96	1.09	0.547665	953	19454	0.597195
IL13.P35225.OID20430.v1	Prostate cancer	16	1.02	0.96	1.09	0.547665	953	19454	0.597195
IL13.P35225.OID20430.v1	Prostate cancer	17	1.02	0.96	1.09	0.547665	953	19454	0.597195
IL10.P22301.OID20431.v1	Prostate cancer	1	1.12	0.89	1.4	0.337883	73	19454	0.615932
IL10.P22301.OID20431.v1	Prostate cancer	2	1.08	0.92	1.27	0.331944	147	19454	0.96071
IL10.P22301.OID20431.v1	Prostate cancer	3	0.99	0.87	1.12	0.846978	227	19454	0.0530549
IL10.P22301.OID20431.v1	Prostate cancer	4	1	0.9	1.12	0.946792	308	19454	0.419557
IL10.P22301.OID20431.v1	Prostate cancer	5	1	0.9	1.1	0.960549	393	19454	0.364962
IL10.P22301.OID20431.v1	Prostate cancer	6	1.01	0.93	1.11	0.759748	483	19454	0.918316
IL10.P22301.OID20431.v1	Prostate cancer	7	1.04	0.96	1.12	0.376093	586	19454	0.450931
IL10.P22301.OID20431.v1	Prostate cancer	8	1.01	0.94	1.09	0.726771	692	19454	0.611116
IL10.P22301.OID20431.v1	Prostate cancer	9	0.99	0.93	1.07	0.858714	784	19454	0.108076
IL10.P22301.OID20431.v1	Prostate cancer	10	0.99	0.92	1.05	0.682257	878	19454	0.52981
IL10.P22301.OID20431.v1	Prostate cancer	11	0.98	0.92	1.05	0.623527	936	19454	0.507974
IL10.P22301.OID20431.v1	Prostate cancer	12	1	0.94	1.07	0.974466	951	19454	0.140706
IL10.P22301.OID20431.v1	Prostate cancer	13	0.99	0.93	1.05	0.736144	953	19454	0.793403
IL10.P22301.OID20431.v1	Prostate cancer	14	0.99	0.93	1.05	0.736144	953	19454	0.793403
IL10.P22301.OID20431.v1	Prostate cancer	15	0.99	0.93	1.05	0.736144	953	19454	0.793403
IL10.P22301.OID20431.v1	Prostate cancer	16	0.99	0.93	1.05	0.736144	953	19454	0.793403
IL10.P22301.OID20431.v1	Prostate cancer	17	0.99	0.93	1.05	0.736144	953	19454	0.793403
ARNT.P27540.OID20432.v1	Prostate cancer	1	1.01	0.8	1.27	0.95666	73	19454	0.0661355
ARNT.P27540.OID20432.v1	Prostate cancer	2	0.97	0.82	1.14	0.670496	147	19454	0.528729
ARNT.P27540.OID20432.v1	Prostate cancer	3	0.94	0.82	1.07	0.334913	227	19454	0.915897
ARNT.P27540.OID20432.v1	Prostate cancer	4	0.93	0.83	1.04	0.227856	308	19454	0.889246
ARNT.P27540.OID20432.v1	Prostate cancer	5	0.94	0.85	1.04	0.249041	393	19454	0.883635
ARNT.P27540.OID20432.v1	Prostate cancer	6	0.94	0.86	1.03	0.20796	483	19454	0.872017
ARNT.P27540.OID20432.v1	Prostate cancer	7	0.96	0.89	1.04	0.351818	586	19454	0.503675
ARNT.P27540.OID20432.v1	Prostate cancer	8	0.97	0.9	1.05	0.449659	692	19454	0.426805
ARNT.P27540.OID20432.v1	Prostate cancer	9	0.96	0.9	1.03	0.285056	784	19454	0.903182
ARNT.P27540.OID20432.v1	Prostate cancer	10	0.98	0.92	1.05	0.540622	878	19454	0.396887
ARNT.P27540.OID20432.v1	Prostate cancer	11	0.98	0.92	1.05	0.563222	936	19454	0.209717
ARNT.P27540.OID20432.v1	Prostate cancer	12	0.99	0.92	1.05	0.655491	951	19454	0.43524
ARNT.P27540.OID20432.v1	Prostate cancer	13	0.99	0.93	1.06	0.745073	953	19454	0.211784
ARNT.P27540.OID20432.v1	Prostate cancer	14	0.99	0.93	1.06	0.745073	953	19454	0.211784
ARNT.P27540.OID20432.v1	Prostate cancer	15	0.99	0.93	1.06	0.745073	953	19454	0.211784
ARNT.P27540.OID20432.v1	Prostate cancer	16	0.99	0.93	1.06	0.745073	953	19454	0.211784
ARNT.P27540.OID20432.v1	Prostate cancer	17	0.99	0.93	1.06	0.745073	953	19454	0.211784
TNFAIP8.O95379.OID20433.v1	Prostate cancer	1	0.85	0.68	1.08	0.183324	73	19454	0.618702
TNFAIP8.O95379.OID20433.v1	Prostate cancer	2	0.93	0.79	1.09	0.359873	147	19454	0.0618146
TNFAIP8.O95379.OID20433.v1	Prostate cancer	3	0.93	0.81	1.06	0.248087	227	19454	0.30717
TNFAIP8.O95379.OID20433.v1	Prostate cancer	4	0.93	0.83	1.04	0.176959	308	19454	0.502143
TNFAIP8.O95379.OID20433.v1	Prostate cancer	5	0.94	0.85	1.03	0.193974	393	19454	0.441431
TNFAIP8.O95379.OID20433.v1	Prostate cancer	6	0.94	0.86	1.02	0.151969	483	19454	0.588303
TNFAIP8.O95379.OID20433.v1	Prostate cancer	7	0.95	0.88	1.03	0.247957	586	19454	0.249825
TNFAIP8.O95379.OID20433.v1	Prostate cancer	8	0.94	0.87	1.02	0.117685	692	19454	0.894072
TNFAIP8.O95379.OID20433.v1	Prostate cancer	9	0.96	0.89	1.03	0.230991	784	19454	0.340146
TNFAIP8.O95379.OID20433.v1	Prostate cancer	10	0.98	0.91	1.04	0.479699	878	19454	0.0208296
TNFAIP8.O95379.OID20433.v1	Prostate cancer	11	1	0.94	1.07	0.946045	936	19454	1.04383e-06
TNFAIP8.O95379.OID20433.v1	Prostate cancer	12	0.99	0.93	1.06	0.846552	951	19454	0.00935375
TNFAIP8.O95379.OID20433.v1	Prostate cancer	13	0.98	0.92	1.05	0.627644	953	19454	0.279083
TNFAIP8.O95379.OID20433.v1	Prostate cancer	14	0.98	0.92	1.05	0.627644	953	19454	0.279083
TNFAIP8.O95379.OID20433.v1	Prostate cancer	15	0.98	0.92	1.05	0.627644	953	19454	0.279083
TNFAIP8.O95379.OID20433.v1	Prostate cancer	16	0.98	0.92	1.05	0.627644	953	19454	0.279083
TNFAIP8.O95379.OID20433.v1	Prostate cancer	17	0.98	0.92	1.05	0.627644	953	19454	0.279083
LTO1.Q8WV07.OID20434.v1	Prostate cancer	1	1.13	0.9	1.42	0.300829	73	19454	0.00963521
LTO1.Q8WV07.OID20434.v1	Prostate cancer	2	1.02	0.87	1.2	0.831329	147	19454	0.0544232
LTO1.Q8WV07.OID20434.v1	Prostate cancer	3	1.02	0.89	1.16	0.791149	227	19454	0.253046
LTO1.Q8WV07.OID20434.v1	Prostate cancer	4	1.06	0.95	1.19	0.317104	308	19454	0.899057
LTO1.Q8WV07.OID20434.v1	Prostate cancer	5	1.01	0.91	1.11	0.85767	393	19454	0.191731
LTO1.Q8WV07.OID20434.v1	Prostate cancer	6	1.01	0.92	1.11	0.821147	483	19454	0.362152
LTO1.Q8WV07.OID20434.v1	Prostate cancer	7	1	0.92	1.09	0.997582	586	19454	0.298413
LTO1.Q8WV07.OID20434.v1	Prostate cancer	8	0.97	0.9	1.05	0.47902	692	19454	0.0592872
LTO1.Q8WV07.OID20434.v1	Prostate cancer	9	0.98	0.91	1.05	0.499233	784	19454	0.160928
LTO1.Q8WV07.OID20434.v1	Prostate cancer	10	0.98	0.92	1.05	0.58427	878	19454	0.64769
LTO1.Q8WV07.OID20434.v1	Prostate cancer	11	0.99	0.93	1.06	0.780785	936	19454	0.25621
LTO1.Q8WV07.OID20434.v1	Prostate cancer	12	0.99	0.93	1.05	0.710724	951	19454	0.642718
LTO1.Q8WV07.OID20434.v1	Prostate cancer	13	0.99	0.93	1.06	0.754969	953	19454	0.420478
LTO1.Q8WV07.OID20434.v1	Prostate cancer	14	0.99	0.93	1.06	0.754969	953	19454	0.420478
LTO1.Q8WV07.OID20434.v1	Prostate cancer	15	0.99	0.93	1.06	0.754969	953	19454	0.420478
LTO1.Q8WV07.OID20434.v1	Prostate cancer	16	0.99	0.93	1.06	0.754969	953	19454	0.420478
LTO1.Q8WV07.OID20434.v1	Prostate cancer	17	0.99	0.93	1.06	0.754969	953	19454	0.420478
ACTN4.O43707.OID20435.v1	Prostate cancer	1	0.86	0.68	1.08	0.193521	73	19454	0.826732
ACTN4.O43707.OID20435.v1	Prostate cancer	2	0.99	0.84	1.17	0.908837	147	19454	0.240463
ACTN4.O43707.OID20435.v1	Prostate cancer	3	1.02	0.89	1.16	0.81252	227	19454	0.35627
ACTN4.O43707.OID20435.v1	Prostate cancer	4	1.05	0.94	1.18	0.361346	308	19454	0.20131
ACTN4.O43707.OID20435.v1	Prostate cancer	5	1.02	0.92	1.12	0.756666	393	19454	0.889375
ACTN4.O43707.OID20435.v1	Prostate cancer	6	0.97	0.89	1.07	0.562454	483	19454	0.123879
ACTN4.O43707.OID20435.v1	Prostate cancer	7	0.99	0.91	1.07	0.735569	586	19454	0.503801
ACTN4.O43707.OID20435.v1	Prostate cancer	8	0.95	0.89	1.03	0.224487	692	19454	0.0633614
ACTN4.O43707.OID20435.v1	Prostate cancer	9	0.96	0.89	1.03	0.220629	784	19454	0.156984
ACTN4.O43707.OID20435.v1	Prostate cancer	10	0.95	0.89	1.02	0.148813	878	19454	0.264411
ACTN4.O43707.OID20435.v1	Prostate cancer	11	0.95	0.89	1.02	0.163086	936	19454	0.881514
ACTN4.O43707.OID20435.v1	Prostate cancer	12	0.96	0.9	1.02	0.19297	951	19454	0.905698
ACTN4.O43707.OID20435.v1	Prostate cancer	13	0.96	0.9	1.02	0.172564	953	19454	0.856841
ACTN4.O43707.OID20435.v1	Prostate cancer	14	0.96	0.9	1.02	0.172564	953	19454	0.856841
ACTN4.O43707.OID20435.v1	Prostate cancer	15	0.96	0.9	1.02	0.172564	953	19454	0.856841
ACTN4.O43707.OID20435.v1	Prostate cancer	16	0.96	0.9	1.02	0.172564	953	19454	0.856841
ACTN4.O43707.OID20435.v1	Prostate cancer	17	0.96	0.9	1.02	0.172564	953	19454	0.856841
LAP3.P28838.OID20436.v1	Prostate cancer	1	1	0.79	1.26	0.999056	73	19454	0.295631
LAP3.P28838.OID20436.v1	Prostate cancer	2	0.97	0.83	1.15	0.738895	147	19454	0.792191
LAP3.P28838.OID20436.v1	Prostate cancer	3	0.97	0.85	1.11	0.656673	227	19454	0.920911
LAP3.P28838.OID20436.v1	Prostate cancer	4	0.96	0.86	1.08	0.527394	308	19454	0.925982
LAP3.P28838.OID20436.v1	Prostate cancer	5	0.96	0.87	1.06	0.429262	393	19454	0.835395
LAP3.P28838.OID20436.v1	Prostate cancer	6	0.94	0.86	1.03	0.197422	483	19454	0.442629
LAP3.P28838.OID20436.v1	Prostate cancer	7	0.97	0.9	1.06	0.504395	586	19454	0.678412
LAP3.P28838.OID20436.v1	Prostate cancer	8	0.98	0.91	1.06	0.604682	692	19454	0.509513
LAP3.P28838.OID20436.v1	Prostate cancer	9	1.03	0.96	1.1	0.465111	784	19454	0.00382578
LAP3.P28838.OID20436.v1	Prostate cancer	10	1.04	0.98	1.12	0.207367	878	19454	2.76974e-05
LAP3.P28838.OID20436.v1	Prostate cancer	11	1.08	1.01	1.15	0.0252147	936	19454	1.70578e-07
LAP3.P28838.OID20436.v1	Prostate cancer	12	1.07	1	1.14	0.0396361	951	19454	0.00105658
LAP3.P28838.OID20436.v1	Prostate cancer	13	1.06	0.99	1.13	0.0763041	953	19454	0.14448
LAP3.P28838.OID20436.v1	Prostate cancer	14	1.06	0.99	1.13	0.0763041	953	19454	0.14448
LAP3.P28838.OID20436.v1	Prostate cancer	15	1.06	0.99	1.13	0.0763041	953	19454	0.14448
LAP3.P28838.OID20436.v1	Prostate cancer	16	1.06	0.99	1.13	0.0763041	953	19454	0.14448
LAP3.P28838.OID20436.v1	Prostate cancer	17	1.06	0.99	1.13	0.0763041	953	19454	0.14448
AMBN.Q9NP70.OID20437.v1	Prostate cancer	1	1.06	0.84	1.33	0.643739	73	19454	0.546446
AMBN.Q9NP70.OID20437.v1	Prostate cancer	2	1.07	0.91	1.26	0.434263	147	19454	0.929781
AMBN.Q9NP70.OID20437.v1	Prostate cancer	3	0.95	0.84	1.08	0.461023	227	19454	0.12526
AMBN.Q9NP70.OID20437.v1	Prostate cancer	4	0.93	0.83	1.04	0.230303	308	19454	0.162516
AMBN.Q9NP70.OID20437.v1	Prostate cancer	5	0.96	0.87	1.06	0.405637	393	19454	0.854133
AMBN.Q9NP70.OID20437.v1	Prostate cancer	6	0.97	0.89	1.07	0.576241	483	19454	0.807304
AMBN.Q9NP70.OID20437.v1	Prostate cancer	7	0.99	0.91	1.08	0.85412	586	19454	0.3588
AMBN.Q9NP70.OID20437.v1	Prostate cancer	8	0.99	0.92	1.07	0.838668	692	19454	0.499317
AMBN.Q9NP70.OID20437.v1	Prostate cancer	9	1.01	0.94	1.08	0.828963	784	19454	0.143175
AMBN.Q9NP70.OID20437.v1	Prostate cancer	10	1.02	0.95	1.09	0.637631	878	19454	0.80466
AMBN.Q9NP70.OID20437.v1	Prostate cancer	11	1	0.93	1.06	0.94125	936	19454	0.171717
AMBN.Q9NP70.OID20437.v1	Prostate cancer	12	1.02	0.96	1.09	0.533705	951	19454	0.119286
AMBN.Q9NP70.OID20437.v1	Prostate cancer	13	1.02	0.96	1.09	0.487696	953	19454	0.080329
AMBN.Q9NP70.OID20437.v1	Prostate cancer	14	1.02	0.96	1.09	0.487696	953	19454	0.080329
AMBN.Q9NP70.OID20437.v1	Prostate cancer	15	1.02	0.96	1.09	0.487696	953	19454	0.080329
AMBN.Q9NP70.OID20437.v1	Prostate cancer	16	1.02	0.96	1.09	0.487696	953	19454	0.080329
AMBN.Q9NP70.OID20437.v1	Prostate cancer	17	1.02	0.96	1.09	0.487696	953	19454	0.080329
LRRN1.Q6UXK5.OID20438.v1	Prostate cancer	1	1.05	0.83	1.34	0.679899	73	19454	0.223664
LRRN1.Q6UXK5.OID20438.v1	Prostate cancer	2	1.02	0.86	1.21	0.795237	147	19454	0.944582
LRRN1.Q6UXK5.OID20438.v1	Prostate cancer	3	0.98	0.86	1.13	0.827403	227	19454	0.841735
LRRN1.Q6UXK5.OID20438.v1	Prostate cancer	4	0.96	0.85	1.07	0.444391	308	19454	0.71113
LRRN1.Q6UXK5.OID20438.v1	Prostate cancer	5	0.98	0.88	1.08	0.653315	393	19454	0.774079
LRRN1.Q6UXK5.OID20438.v1	Prostate cancer	6	0.99	0.9	1.09	0.871908	483	19454	0.462872
LRRN1.Q6UXK5.OID20438.v1	Prostate cancer	7	0.99	0.91	1.08	0.905758	586	19454	0.654476
LRRN1.Q6UXK5.OID20438.v1	Prostate cancer	8	0.98	0.9	1.06	0.571676	692	19454	0.629773
LRRN1.Q6UXK5.OID20438.v1	Prostate cancer	9	1	0.93	1.08	0.947894	784	19454	0.322047
LRRN1.Q6UXK5.OID20438.v1	Prostate cancer	10	1	0.94	1.08	0.911129	878	19454	0.619164
LRRN1.Q6UXK5.OID20438.v1	Prostate cancer	11	1	0.94	1.07	0.884834	936	19454	0.15873
LRRN1.Q6UXK5.OID20438.v1	Prostate cancer	12	0.99	0.93	1.06	0.831268	951	19454	0.469249
LRRN1.Q6UXK5.OID20438.v1	Prostate cancer	13	1	0.93	1.06	0.887656	953	19454	0.81709
LRRN1.Q6UXK5.OID20438.v1	Prostate cancer	14	1	0.93	1.06	0.887656	953	19454	0.81709
LRRN1.Q6UXK5.OID20438.v1	Prostate cancer	15	1	0.93	1.06	0.887656	953	19454	0.81709
LRRN1.Q6UXK5.OID20438.v1	Prostate cancer	16	1	0.93	1.06	0.887656	953	19454	0.81709
LRRN1.Q6UXK5.OID20438.v1	Prostate cancer	17	1	0.93	1.06	0.887656	953	19454	0.81709
PREB.Q9HCU5.OID20439.v1	Prostate cancer	1	1.19	0.94	1.5	0.149367	73	19454	0.568202
PREB.Q9HCU5.OID20439.v1	Prostate cancer	2	1.05	0.89	1.24	0.550705	147	19454	0.428161
PREB.Q9HCU5.OID20439.v1	Prostate cancer	3	1	0.88	1.14	0.981371	227	19454	0.166603
PREB.Q9HCU5.OID20439.v1	Prostate cancer	4	0.98	0.88	1.1	0.754613	308	19454	0.149145
PREB.Q9HCU5.OID20439.v1	Prostate cancer	5	0.97	0.88	1.07	0.507084	393	19454	0.13351
PREB.Q9HCU5.OID20439.v1	Prostate cancer	6	0.97	0.89	1.06	0.532135	483	19454	0.407676
PREB.Q9HCU5.OID20439.v1	Prostate cancer	7	1	0.92	1.08	0.974283	586	19454	0.664979
PREB.Q9HCU5.OID20439.v1	Prostate cancer	8	0.99	0.92	1.07	0.845081	692	19454	0.955769
PREB.Q9HCU5.OID20439.v1	Prostate cancer	9	1	0.93	1.07	0.998353	784	19454	0.63666
PREB.Q9HCU5.OID20439.v1	Prostate cancer	10	1	0.93	1.07	0.944666	878	19454	0.946772
PREB.Q9HCU5.OID20439.v1	Prostate cancer	11	1.02	0.95	1.08	0.628829	936	19454	0.162891
PREB.Q9HCU5.OID20439.v1	Prostate cancer	12	1.02	0.96	1.09	0.569889	951	19454	0.146682
PREB.Q9HCU5.OID20439.v1	Prostate cancer	13	1.01	0.95	1.08	0.704531	953	19454	0.883914
PREB.Q9HCU5.OID20439.v1	Prostate cancer	14	1.01	0.95	1.08	0.704531	953	19454	0.883914
PREB.Q9HCU5.OID20439.v1	Prostate cancer	15	1.01	0.95	1.08	0.704531	953	19454	0.883914
PREB.Q9HCU5.OID20439.v1	Prostate cancer	16	1.01	0.95	1.08	0.704531	953	19454	0.883914
PREB.Q9HCU5.OID20439.v1	Prostate cancer	17	1.01	0.95	1.08	0.704531	953	19454	0.883914
IL24.Q13007.OID20440.v1	Prostate cancer	1	0.89	0.71	1.12	0.328886	73	19454	0.993094
IL24.Q13007.OID20440.v1	Prostate cancer	2	0.94	0.8	1.1	0.421518	147	19454	0.584305
IL24.Q13007.OID20440.v1	Prostate cancer	3	0.91	0.8	1.03	0.146551	227	19454	0.894392
IL24.Q13007.OID20440.v1	Prostate cancer	4	0.9	0.8	1	0.0514285	308	19454	0.73559
IL24.Q13007.OID20440.v1	Prostate cancer	5	0.93	0.84	1.02	0.14061	393	19454	0.533918
IL24.Q13007.OID20440.v1	Prostate cancer	6	0.92	0.84	1	0.0566625	483	19454	0.973957
IL24.Q13007.OID20440.v1	Prostate cancer	7	0.92	0.85	1	0.0424557	586	19454	0.925324
IL24.Q13007.OID20440.v1	Prostate cancer	8	0.92	0.86	0.99	0.0346338	692	19454	0.90629
IL24.Q13007.OID20440.v1	Prostate cancer	9	0.94	0.88	1.01	0.0755013	784	19454	0.261516
IL24.Q13007.OID20440.v1	Prostate cancer	10	0.95	0.89	1.01	0.0980119	878	19454	0.481506
IL24.Q13007.OID20440.v1	Prostate cancer	11	0.95	0.89	1.01	0.11478	936	19454	0.166236
IL24.Q13007.OID20440.v1	Prostate cancer	12	0.96	0.9	1.02	0.192023	951	19454	0.0136095
IL24.Q13007.OID20440.v1	Prostate cancer	13	0.96	0.9	1.03	0.251964	953	19454	0.00226787
IL24.Q13007.OID20440.v1	Prostate cancer	14	0.96	0.9	1.03	0.251964	953	19454	0.00226787
IL24.Q13007.OID20440.v1	Prostate cancer	15	0.96	0.9	1.03	0.251964	953	19454	0.00226787
IL24.Q13007.OID20440.v1	Prostate cancer	16	0.96	0.9	1.03	0.251964	953	19454	0.00226787
IL24.Q13007.OID20440.v1	Prostate cancer	17	0.96	0.9	1.03	0.251964	953	19454	0.00226787
CEP164.Q9UPV0.OID20441.v1	Prostate cancer	1	1.11	0.88	1.4	0.364526	73	19454	0.697117
CEP164.Q9UPV0.OID20441.v1	Prostate cancer	2	1.09	0.93	1.29	0.269691	147	19454	0.95862
CEP164.Q9UPV0.OID20441.v1	Prostate cancer	3	0.95	0.84	1.08	0.452126	227	19454	0.0305545
CEP164.Q9UPV0.OID20441.v1	Prostate cancer	4	0.94	0.84	1.05	0.29956	308	19454	0.0895196
CEP164.Q9UPV0.OID20441.v1	Prostate cancer	5	0.95	0.86	1.04	0.272116	393	19454	0.307539
CEP164.Q9UPV0.OID20441.v1	Prostate cancer	6	0.94	0.86	1.03	0.207711	483	19454	0.342769
CEP164.Q9UPV0.OID20441.v1	Prostate cancer	7	0.96	0.89	1.05	0.383909	586	19454	0.909637
CEP164.Q9UPV0.OID20441.v1	Prostate cancer	8	0.97	0.9	1.05	0.429642	692	19454	0.776901
CEP164.Q9UPV0.OID20441.v1	Prostate cancer	9	0.97	0.91	1.04	0.394918	784	19454	0.809786
CEP164.Q9UPV0.OID20441.v1	Prostate cancer	10	0.99	0.93	1.06	0.733421	878	19454	0.32643
CEP164.Q9UPV0.OID20441.v1	Prostate cancer	11	1	0.94	1.06	0.935123	936	19454	0.187114
CEP164.Q9UPV0.OID20441.v1	Prostate cancer	12	0.99	0.93	1.06	0.814921	951	19454	0.685883
CEP164.Q9UPV0.OID20441.v1	Prostate cancer	13	0.99	0.93	1.05	0.720228	953	19454	0.903346
CEP164.Q9UPV0.OID20441.v1	Prostate cancer	14	0.99	0.93	1.05	0.720228	953	19454	0.903346
CEP164.Q9UPV0.OID20441.v1	Prostate cancer	15	0.99	0.93	1.05	0.720228	953	19454	0.903346
CEP164.Q9UPV0.OID20441.v1	Prostate cancer	16	0.99	0.93	1.05	0.720228	953	19454	0.903346
CEP164.Q9UPV0.OID20441.v1	Prostate cancer	17	0.99	0.93	1.05	0.720228	953	19454	0.903346
NBN.O60934.OID20442.v1	Prostate cancer	1	1.25	0.99	1.57	0.0597554	73	19454	0.667771
NBN.O60934.OID20442.v1	Prostate cancer	2	1.12	0.95	1.32	0.176305	147	19454	0.354364
NBN.O60934.OID20442.v1	Prostate cancer	3	1	0.88	1.14	0.983416	227	19454	0.0151814
NBN.O60934.OID20442.v1	Prostate cancer	4	0.96	0.86	1.07	0.437048	308	19454	0.0153508
NBN.O60934.OID20442.v1	Prostate cancer	5	0.96	0.87	1.06	0.444655	393	19454	0.131655
NBN.O60934.OID20442.v1	Prostate cancer	6	0.98	0.9	1.07	0.657783	483	19454	0.536875
NBN.O60934.OID20442.v1	Prostate cancer	7	0.99	0.91	1.08	0.833086	586	19454	0.948864
NBN.O60934.OID20442.v1	Prostate cancer	8	1	0.93	1.08	0.976826	692	19454	0.841596
NBN.O60934.OID20442.v1	Prostate cancer	9	1.03	0.96	1.11	0.366259	784	19454	0.0466991
NBN.O60934.OID20442.v1	Prostate cancer	10	1.05	0.98	1.12	0.144349	878	19454	0.189361
NBN.O60934.OID20442.v1	Prostate cancer	11	1.05	0.99	1.12	0.107159	936	19454	0.350234
NBN.O60934.OID20442.v1	Prostate cancer	12	1.06	0.99	1.13	0.0820863	951	19454	0.413602
NBN.O60934.OID20442.v1	Prostate cancer	13	1.05	0.99	1.12	0.105194	953	19454	0.896776
NBN.O60934.OID20442.v1	Prostate cancer	14	1.05	0.99	1.12	0.105194	953	19454	0.896776
NBN.O60934.OID20442.v1	Prostate cancer	15	1.05	0.99	1.12	0.105194	953	19454	0.896776
NBN.O60934.OID20442.v1	Prostate cancer	16	1.05	0.99	1.12	0.105194	953	19454	0.896776
NBN.O60934.OID20442.v1	Prostate cancer	17	1.05	0.99	1.12	0.105194	953	19454	0.896776
FCRL3.Q96P31.OID20443.v1	Prostate cancer	1	1.12	0.9	1.4	0.319517	73	19454	0.937491
FCRL3.Q96P31.OID20443.v1	Prostate cancer	2	1.22	1.04	1.43	0.0125373	147	19454	0.170232
FCRL3.Q96P31.OID20443.v1	Prostate cancer	3	1.17	1.03	1.33	0.0169907	227	19454	0.955944
FCRL3.Q96P31.OID20443.v1	Prostate cancer	4	1.13	1.02	1.27	0.0240159	308	19454	0.425183
FCRL3.Q96P31.OID20443.v1	Prostate cancer	5	1.1	0.99	1.21	0.0635026	393	19454	0.108425
FCRL3.Q96P31.OID20443.v1	Prostate cancer	6	1.08	0.98	1.17	0.106202	483	19454	0.0681395
FCRL3.Q96P31.OID20443.v1	Prostate cancer	7	1.09	1.01	1.18	0.0281616	586	19454	0.491577
FCRL3.Q96P31.OID20443.v1	Prostate cancer	8	1.05	0.98	1.13	0.172347	692	19454	0.0314726
FCRL3.Q96P31.OID20443.v1	Prostate cancer	9	1.07	1	1.15	0.0499316	784	19454	0.521272
FCRL3.Q96P31.OID20443.v1	Prostate cancer	10	1.06	1	1.14	0.0654163	878	19454	0.146586
FCRL3.Q96P31.OID20443.v1	Prostate cancer	11	1.07	1	1.14	0.0364586	936	19454	0.944362
FCRL3.Q96P31.OID20443.v1	Prostate cancer	12	1.04	0.98	1.11	0.170235	951	19454	0.0217508
FCRL3.Q96P31.OID20443.v1	Prostate cancer	13	1.06	0.99	1.12	0.0919579	953	19454	0.442989
FCRL3.Q96P31.OID20443.v1	Prostate cancer	14	1.06	0.99	1.12	0.0919579	953	19454	0.442989
FCRL3.Q96P31.OID20443.v1	Prostate cancer	15	1.06	0.99	1.12	0.0919579	953	19454	0.442989
FCRL3.Q96P31.OID20443.v1	Prostate cancer	16	1.06	0.99	1.12	0.0919579	953	19454	0.442989
FCRL3.Q96P31.OID20443.v1	Prostate cancer	17	1.06	0.99	1.12	0.0919579	953	19454	0.442989
PRKAB1.Q9Y478.OID20444.v1	Prostate cancer	1	0.96	0.76	1.22	0.751329	73	19454	0.529028
PRKAB1.Q9Y478.OID20444.v1	Prostate cancer	2	0.95	0.8	1.12	0.524513	147	19454	0.44868
PRKAB1.Q9Y478.OID20444.v1	Prostate cancer	3	0.96	0.84	1.1	0.581692	227	19454	0.581001
PRKAB1.Q9Y478.OID20444.v1	Prostate cancer	4	0.94	0.84	1.06	0.324572	308	19454	0.997592
PRKAB1.Q9Y478.OID20444.v1	Prostate cancer	5	0.94	0.85	1.04	0.213816	393	19454	0.866199
PRKAB1.Q9Y478.OID20444.v1	Prostate cancer	6	0.97	0.88	1.06	0.44995	483	19454	0.440551
PRKAB1.Q9Y478.OID20444.v1	Prostate cancer	7	0.99	0.91	1.08	0.842623	586	19454	0.135394
PRKAB1.Q9Y478.OID20444.v1	Prostate cancer	8	1	0.93	1.08	0.999445	692	19454	0.152225
PRKAB1.Q9Y478.OID20444.v1	Prostate cancer	9	1.04	0.97	1.12	0.238988	784	19454	0.00155481
PRKAB1.Q9Y478.OID20444.v1	Prostate cancer	10	1.07	1	1.14	0.0591539	878	19454	5.7586e-05
PRKAB1.Q9Y478.OID20444.v1	Prostate cancer	11	1.1	1.03	1.18	0.00383767	936	19454	4.0417e-09
PRKAB1.Q9Y478.OID20444.v1	Prostate cancer	12	1.09	1.02	1.16	0.0107952	951	19454	0.00624884
PRKAB1.Q9Y478.OID20444.v1	Prostate cancer	13	1.07	1.01	1.15	0.0296914	953	19454	0.493374
PRKAB1.Q9Y478.OID20444.v1	Prostate cancer	14	1.07	1.01	1.15	0.0296914	953	19454	0.493374
PRKAB1.Q9Y478.OID20444.v1	Prostate cancer	15	1.07	1.01	1.15	0.0296914	953	19454	0.493374
PRKAB1.Q9Y478.OID20444.v1	Prostate cancer	16	1.07	1.01	1.15	0.0296914	953	19454	0.493374
PRKAB1.Q9Y478.OID20444.v1	Prostate cancer	17	1.07	1.01	1.15	0.0296914	953	19454	0.493374
PNPT1.Q8TCS8.OID20445.v1	Prostate cancer	1	1.34	1.07	1.68	0.0112223	73	19454	0.779499
PNPT1.Q8TCS8.OID20445.v1	Prostate cancer	2	1.23	1.05	1.45	0.0110782	147	19454	0.473774
PNPT1.Q8TCS8.OID20445.v1	Prostate cancer	3	1.15	1.01	1.3	0.0409322	227	19454	0.175905
PNPT1.Q8TCS8.OID20445.v1	Prostate cancer	4	1.09	0.97	1.22	0.142376	308	19454	0.0725747
PNPT1.Q8TCS8.OID20445.v1	Prostate cancer	5	1.07	0.97	1.18	0.199955	393	19454	0.0751069
PNPT1.Q8TCS8.OID20445.v1	Prostate cancer	6	1.04	0.95	1.14	0.386664	483	19454	0.0328587
PNPT1.Q8TCS8.OID20445.v1	Prostate cancer	7	1.02	0.94	1.1	0.676654	586	19454	0.0119651
PNPT1.Q8TCS8.OID20445.v1	Prostate cancer	8	0.99	0.92	1.07	0.833134	692	19454	0.00410927
PNPT1.Q8TCS8.OID20445.v1	Prostate cancer	9	1	0.93	1.07	0.97564	784	19454	0.133326
PNPT1.Q8TCS8.OID20445.v1	Prostate cancer	10	1.01	0.94	1.07	0.854604	878	19454	0.923075
PNPT1.Q8TCS8.OID20445.v1	Prostate cancer	11	1.03	0.96	1.09	0.423622	936	19454	0.00223385
PNPT1.Q8TCS8.OID20445.v1	Prostate cancer	12	1.01	0.95	1.08	0.665291	951	19454	0.884431
PNPT1.Q8TCS8.OID20445.v1	Prostate cancer	13	1.01	0.95	1.08	0.690648	953	19454	0.806468
PNPT1.Q8TCS8.OID20445.v1	Prostate cancer	14	1.01	0.95	1.08	0.690648	953	19454	0.806468
PNPT1.Q8TCS8.OID20445.v1	Prostate cancer	15	1.01	0.95	1.08	0.690648	953	19454	0.806468
PNPT1.Q8TCS8.OID20445.v1	Prostate cancer	16	1.01	0.95	1.08	0.690648	953	19454	0.806468
PNPT1.Q8TCS8.OID20445.v1	Prostate cancer	17	1.01	0.95	1.08	0.690648	953	19454	0.806468
ARTN.Q5T4W7.OID20446.v1	Prostate cancer	1	0.93	0.74	1.16	0.50806	73	19454	0.566967
ARTN.Q5T4W7.OID20446.v1	Prostate cancer	2	1.01	0.86	1.18	0.936742	147	19454	0.465618
ARTN.Q5T4W7.OID20446.v1	Prostate cancer	3	0.95	0.84	1.09	0.484218	227	19454	0.82899
ARTN.Q5T4W7.OID20446.v1	Prostate cancer	4	0.92	0.82	1.03	0.146454	308	19454	0.292436
ARTN.Q5T4W7.OID20446.v1	Prostate cancer	5	0.95	0.86	1.05	0.331456	393	19454	0.850846
ARTN.Q5T4W7.OID20446.v1	Prostate cancer	6	0.96	0.88	1.05	0.352306	483	19454	0.751275
ARTN.Q5T4W7.OID20446.v1	Prostate cancer	7	0.96	0.88	1.04	0.275285	586	19454	0.899534
ARTN.Q5T4W7.OID20446.v1	Prostate cancer	8	0.96	0.89	1.03	0.256062	692	19454	0.93093
ARTN.Q5T4W7.OID20446.v1	Prostate cancer	9	0.97	0.91	1.04	0.433046	784	19454	0.472602
ARTN.Q5T4W7.OID20446.v1	Prostate cancer	10	0.97	0.91	1.04	0.371413	878	19454	0.879658
ARTN.Q5T4W7.OID20446.v1	Prostate cancer	11	0.96	0.9	1.03	0.275428	936	19454	0.944919
ARTN.Q5T4W7.OID20446.v1	Prostate cancer	12	0.97	0.91	1.03	0.290285	951	19454	0.817226
ARTN.Q5T4W7.OID20446.v1	Prostate cancer	13	0.97	0.91	1.03	0.29551	953	19454	0.749918
ARTN.Q5T4W7.OID20446.v1	Prostate cancer	14	0.97	0.91	1.03	0.29551	953	19454	0.749918
ARTN.Q5T4W7.OID20446.v1	Prostate cancer	15	0.97	0.91	1.03	0.29551	953	19454	0.749918
ARTN.Q5T4W7.OID20446.v1	Prostate cancer	16	0.97	0.91	1.03	0.29551	953	19454	0.749918
ARTN.Q5T4W7.OID20446.v1	Prostate cancer	17	0.97	0.91	1.03	0.29551	953	19454	0.749918
RABGAP1L.Q5R372.OID20447.v1	Prostate cancer	1	1.03	0.82	1.29	0.80527	73	19454	0.291219
RABGAP1L.Q5R372.OID20447.v1	Prostate cancer	2	1.01	0.86	1.19	0.913995	147	19454	0.694956
RABGAP1L.Q5R372.OID20447.v1	Prostate cancer	3	1.06	0.93	1.21	0.382091	227	19454	0.234751
RABGAP1L.Q5R372.OID20447.v1	Prostate cancer	4	0.99	0.89	1.11	0.881179	308	19454	0.559103
RABGAP1L.Q5R372.OID20447.v1	Prostate cancer	5	0.97	0.88	1.07	0.540337	393	19454	0.372083
RABGAP1L.Q5R372.OID20447.v1	Prostate cancer	6	1.01	0.92	1.1	0.841977	483	19454	0.582972
RABGAP1L.Q5R372.OID20447.v1	Prostate cancer	7	1.02	0.94	1.1	0.675075	586	19454	0.511642
RABGAP1L.Q5R372.OID20447.v1	Prostate cancer	8	1.02	0.95	1.1	0.522273	692	19454	0.481822
RABGAP1L.Q5R372.OID20447.v1	Prostate cancer	9	1.07	1	1.15	0.0470927	784	19454	0.00299452
RABGAP1L.Q5R372.OID20447.v1	Prostate cancer	10	1.08	1.01	1.16	0.0230089	878	19454	0.00338269
RABGAP1L.Q5R372.OID20447.v1	Prostate cancer	11	1.11	1.04	1.19	0.00192181	936	19454	5.3353e-06
RABGAP1L.Q5R372.OID20447.v1	Prostate cancer	12	1.1	1.03	1.18	0.00368593	951	19454	0.0338427
RABGAP1L.Q5R372.OID20447.v1	Prostate cancer	13	1.09	1.02	1.16	0.0100464	953	19454	0.94703
RABGAP1L.Q5R372.OID20447.v1	Prostate cancer	14	1.09	1.02	1.16	0.0100464	953	19454	0.94703
RABGAP1L.Q5R372.OID20447.v1	Prostate cancer	15	1.09	1.02	1.16	0.0100464	953	19454	0.94703
RABGAP1L.Q5R372.OID20447.v1	Prostate cancer	16	1.09	1.02	1.16	0.0100464	953	19454	0.94703
RABGAP1L.Q5R372.OID20447.v1	Prostate cancer	17	1.09	1.02	1.16	0.0100464	953	19454	0.94703
NCLN.Q969V3.OID20448.v1	Prostate cancer	1	0.88	0.7	1.1	0.252108	73	19454	0.205643
NCLN.Q969V3.OID20448.v1	Prostate cancer	2	0.93	0.79	1.1	0.402216	147	19454	0.243892
NCLN.Q969V3.OID20448.v1	Prostate cancer	3	0.96	0.84	1.09	0.499413	227	19454	0.266767
NCLN.Q969V3.OID20448.v1	Prostate cancer	4	0.96	0.86	1.07	0.481848	308	19454	0.346728
NCLN.Q969V3.OID20448.v1	Prostate cancer	5	0.94	0.85	1.03	0.197912	393	19454	0.90663
NCLN.Q969V3.OID20448.v1	Prostate cancer	6	0.95	0.87	1.04	0.24293	483	19454	0.732541
NCLN.Q969V3.OID20448.v1	Prostate cancer	7	0.94	0.87	1.02	0.166876	586	19454	0.984707
NCLN.Q969V3.OID20448.v1	Prostate cancer	8	0.96	0.89	1.04	0.308161	692	19454	0.377376
NCLN.Q969V3.OID20448.v1	Prostate cancer	9	0.97	0.91	1.04	0.426795	784	19454	0.248831
NCLN.Q969V3.OID20448.v1	Prostate cancer	10	0.98	0.91	1.04	0.470973	878	19454	0.681901
NCLN.Q969V3.OID20448.v1	Prostate cancer	11	0.98	0.92	1.05	0.596413	936	19454	0.356781
NCLN.Q969V3.OID20448.v1	Prostate cancer	12	0.97	0.92	1.04	0.432117	951	19454	0.767044
NCLN.Q969V3.OID20448.v1	Prostate cancer	13	0.98	0.92	1.04	0.457241	953	19454	0.916434
NCLN.Q969V3.OID20448.v1	Prostate cancer	14	0.98	0.92	1.04	0.457241	953	19454	0.916434
NCLN.Q969V3.OID20448.v1	Prostate cancer	15	0.98	0.92	1.04	0.457241	953	19454	0.916434
NCLN.Q969V3.OID20448.v1	Prostate cancer	16	0.98	0.92	1.04	0.457241	953	19454	0.916434
NCLN.Q969V3.OID20448.v1	Prostate cancer	17	0.98	0.92	1.04	0.457241	953	19454	0.916434
IL22RA1.Q8N6P7.OID20449.v1	Prostate cancer	1	1.05	0.84	1.32	0.667731	73	19454	0.772086
IL22RA1.Q8N6P7.OID20449.v1	Prostate cancer	2	1.02	0.87	1.2	0.776936	147	19454	0.891314
IL22RA1.Q8N6P7.OID20449.v1	Prostate cancer	3	0.94	0.82	1.07	0.324737	227	19454	0.269456
IL22RA1.Q8N6P7.OID20449.v1	Prostate cancer	4	0.96	0.86	1.07	0.45443	308	19454	0.698928
IL22RA1.Q8N6P7.OID20449.v1	Prostate cancer	5	0.98	0.89	1.08	0.676152	393	19454	0.776537
IL22RA1.Q8N6P7.OID20449.v1	Prostate cancer	6	0.99	0.91	1.09	0.871709	483	19454	0.521187
IL22RA1.Q8N6P7.OID20449.v1	Prostate cancer	7	1	0.92	1.09	0.976279	586	19454	0.511661
IL22RA1.Q8N6P7.OID20449.v1	Prostate cancer	8	1.02	0.94	1.1	0.646745	692	19454	0.243201
IL22RA1.Q8N6P7.OID20449.v1	Prostate cancer	9	1.02	0.95	1.09	0.644224	784	19454	0.391175
IL22RA1.Q8N6P7.OID20449.v1	Prostate cancer	10	1.02	0.95	1.08	0.64928	878	19454	0.761087
IL22RA1.Q8N6P7.OID20449.v1	Prostate cancer	11	1.01	0.95	1.08	0.667517	936	19454	0.629788
IL22RA1.Q8N6P7.OID20449.v1	Prostate cancer	12	1.01	0.95	1.08	0.739167	951	19454	0.889675
IL22RA1.Q8N6P7.OID20449.v1	Prostate cancer	13	1.01	0.95	1.08	0.710398	953	19454	0.819385
IL22RA1.Q8N6P7.OID20449.v1	Prostate cancer	14	1.01	0.95	1.08	0.710398	953	19454	0.819385
IL22RA1.Q8N6P7.OID20449.v1	Prostate cancer	15	1.01	0.95	1.08	0.710398	953	19454	0.819385
IL22RA1.Q8N6P7.OID20449.v1	Prostate cancer	16	1.01	0.95	1.08	0.710398	953	19454	0.819385
IL22RA1.Q8N6P7.OID20449.v1	Prostate cancer	17	1.01	0.95	1.08	0.710398	953	19454	0.819385
IL2RB.P14784.OID20450.v1	Prostate cancer	1	0.98	0.78	1.23	0.829851	73	19454	0.66104
IL2RB.P14784.OID20450.v1	Prostate cancer	2	0.98	0.83	1.15	0.763527	147	19454	0.959506
IL2RB.P14784.OID20450.v1	Prostate cancer	3	0.95	0.83	1.08	0.406908	227	19454	0.857302
IL2RB.P14784.OID20450.v1	Prostate cancer	4	0.96	0.86	1.07	0.46232	308	19454	0.912481
IL2RB.P14784.OID20450.v1	Prostate cancer	5	0.93	0.84	1.02	0.141104	393	19454	0.430297
IL2RB.P14784.OID20450.v1	Prostate cancer	6	0.93	0.85	1.02	0.11311	483	19454	0.623623
IL2RB.P14784.OID20450.v1	Prostate cancer	7	0.97	0.89	1.05	0.393078	586	19454	0.40099
IL2RB.P14784.OID20450.v1	Prostate cancer	8	0.95	0.88	1.03	0.206676	692	19454	0.937852
IL2RB.P14784.OID20450.v1	Prostate cancer	9	0.95	0.89	1.02	0.147554	784	19454	0.884439
IL2RB.P14784.OID20450.v1	Prostate cancer	10	0.95	0.89	1.02	0.130726	878	19454	0.92164
IL2RB.P14784.OID20450.v1	Prostate cancer	11	0.97	0.91	1.04	0.390438	936	19454	0.00780849
IL2RB.P14784.OID20450.v1	Prostate cancer	12	0.96	0.9	1.03	0.242945	951	19454	0.366685
IL2RB.P14784.OID20450.v1	Prostate cancer	13	0.96	0.9	1.03	0.241449	953	19454	0.231239
IL2RB.P14784.OID20450.v1	Prostate cancer	14	0.96	0.9	1.03	0.241449	953	19454	0.231239
IL2RB.P14784.OID20450.v1	Prostate cancer	15	0.96	0.9	1.03	0.241449	953	19454	0.231239
IL2RB.P14784.OID20450.v1	Prostate cancer	16	0.96	0.9	1.03	0.241449	953	19454	0.231239
IL2RB.P14784.OID20450.v1	Prostate cancer	17	0.96	0.9	1.03	0.241449	953	19454	0.231239
MYO9B.Q13459.OID20451.v1	Prostate cancer	1	1.05	0.84	1.32	0.676565	73	19454	0.686531
MYO9B.Q13459.OID20451.v1	Prostate cancer	2	1	0.85	1.17	0.985028	147	19454	0.983977
MYO9B.Q13459.OID20451.v1	Prostate cancer	3	0.98	0.86	1.12	0.772756	227	19454	0.839013
MYO9B.Q13459.OID20451.v1	Prostate cancer	4	0.96	0.86	1.08	0.493334	308	19454	0.528303
MYO9B.Q13459.OID20451.v1	Prostate cancer	5	0.94	0.85	1.04	0.23478	393	19454	0.263948
MYO9B.Q13459.OID20451.v1	Prostate cancer	6	0.98	0.9	1.07	0.636198	483	19454	0.661826
MYO9B.Q13459.OID20451.v1	Prostate cancer	7	0.99	0.92	1.08	0.897788	586	19454	0.429926
MYO9B.Q13459.OID20451.v1	Prostate cancer	8	1.02	0.94	1.09	0.692207	692	19454	0.141896
MYO9B.Q13459.OID20451.v1	Prostate cancer	9	1.07	1	1.15	0.0578934	784	19454	9.56253e-05
MYO9B.Q13459.OID20451.v1	Prostate cancer	10	1.09	1.02	1.16	0.0119111	878	19454	0.00305187
MYO9B.Q13459.OID20451.v1	Prostate cancer	11	1.11	1.04	1.18	0.00173783	936	19454	7.89014e-05
MYO9B.Q13459.OID20451.v1	Prostate cancer	12	1.1	1.03	1.17	0.00341998	951	19454	0.00394199
MYO9B.Q13459.OID20451.v1	Prostate cancer	13	1.09	1.02	1.16	0.0080661	953	19454	0.382618
MYO9B.Q13459.OID20451.v1	Prostate cancer	14	1.09	1.02	1.16	0.0080661	953	19454	0.382618
MYO9B.Q13459.OID20451.v1	Prostate cancer	15	1.09	1.02	1.16	0.0080661	953	19454	0.382618
MYO9B.Q13459.OID20451.v1	Prostate cancer	16	1.09	1.02	1.16	0.0080661	953	19454	0.382618
MYO9B.Q13459.OID20451.v1	Prostate cancer	17	1.09	1.02	1.16	0.0080661	953	19454	0.382618
AOC1.P19801.OID20452.v1	Prostate cancer	1	0.96	0.77	1.21	0.750752	73	19454	0.103002
AOC1.P19801.OID20452.v1	Prostate cancer	2	1.08	0.92	1.27	0.324907	147	19454	0.127726
AOC1.P19801.OID20452.v1	Prostate cancer	3	0.97	0.85	1.11	0.682315	227	19454	0.408996
AOC1.P19801.OID20452.v1	Prostate cancer	4	0.92	0.83	1.03	0.169188	308	19454	0.0298105
AOC1.P19801.OID20452.v1	Prostate cancer	5	0.96	0.87	1.06	0.38951	393	19454	0.570182
AOC1.P19801.OID20452.v1	Prostate cancer	6	0.95	0.87	1.03	0.224831	483	19454	0.43599
AOC1.P19801.OID20452.v1	Prostate cancer	7	0.92	0.85	1	0.0440879	586	19454	0.10969
AOC1.P19801.OID20452.v1	Prostate cancer	8	0.93	0.86	1	0.0498126	692	19454	0.41319
AOC1.P19801.OID20452.v1	Prostate cancer	9	0.94	0.88	1.01	0.0959659	784	19454	0.712492
AOC1.P19801.OID20452.v1	Prostate cancer	10	0.97	0.91	1.04	0.384359	878	19454	0.00833167
AOC1.P19801.OID20452.v1	Prostate cancer	11	0.99	0.92	1.05	0.649392	936	19454	0.00393873
AOC1.P19801.OID20452.v1	Prostate cancer	12	0.98	0.91	1.04	0.4616	951	19454	0.136084
AOC1.P19801.OID20452.v1	Prostate cancer	13	0.97	0.91	1.03	0.331507	953	19454	0.960772
AOC1.P19801.OID20452.v1	Prostate cancer	14	0.97	0.91	1.03	0.331507	953	19454	0.960772
AOC1.P19801.OID20452.v1	Prostate cancer	15	0.97	0.91	1.03	0.331507	953	19454	0.960772
AOC1.P19801.OID20452.v1	Prostate cancer	16	0.97	0.91	1.03	0.331507	953	19454	0.960772
AOC1.P19801.OID20452.v1	Prostate cancer	17	0.97	0.91	1.03	0.331507	953	19454	0.960772
IL20.Q9NYY1.OID20453.v1	Prostate cancer	1	1.03	0.82	1.3	0.788465	73	19454	0.0449846
IL20.Q9NYY1.OID20453.v1	Prostate cancer	2	0.98	0.83	1.15	0.794389	147	19454	0.424635
IL20.Q9NYY1.OID20453.v1	Prostate cancer	3	0.91	0.8	1.04	0.169717	227	19454	0.512811
IL20.Q9NYY1.OID20453.v1	Prostate cancer	4	0.97	0.87	1.09	0.617962	308	19454	0.339816
IL20.Q9NYY1.OID20453.v1	Prostate cancer	5	0.96	0.87	1.06	0.41343	393	19454	0.726217
IL20.Q9NYY1.OID20453.v1	Prostate cancer	6	0.95	0.87	1.04	0.292826	483	19454	0.918628
IL20.Q9NYY1.OID20453.v1	Prostate cancer	7	0.98	0.9	1.06	0.558572	586	19454	0.451468
IL20.Q9NYY1.OID20453.v1	Prostate cancer	8	0.96	0.89	1.03	0.258519	692	19454	0.885875
IL20.Q9NYY1.OID20453.v1	Prostate cancer	9	0.94	0.88	1.01	0.101271	784	19454	0.232451
IL20.Q9NYY1.OID20453.v1	Prostate cancer	10	0.95	0.89	1.02	0.154856	878	19454	0.654529
IL20.Q9NYY1.OID20453.v1	Prostate cancer	11	0.95	0.89	1.02	0.135716	936	19454	0.6073
IL20.Q9NYY1.OID20453.v1	Prostate cancer	12	0.96	0.9	1.02	0.199684	951	19454	0.150188
IL20.Q9NYY1.OID20453.v1	Prostate cancer	13	0.96	0.9	1.02	0.222651	953	19454	0.0495147
IL20.Q9NYY1.OID20453.v1	Prostate cancer	14	0.96	0.9	1.02	0.222651	953	19454	0.0495147
IL20.Q9NYY1.OID20453.v1	Prostate cancer	15	0.96	0.9	1.02	0.222651	953	19454	0.0495147
IL20.Q9NYY1.OID20453.v1	Prostate cancer	16	0.96	0.9	1.02	0.222651	953	19454	0.0495147
IL20.Q9NYY1.OID20453.v1	Prostate cancer	17	0.96	0.9	1.02	0.222651	953	19454	0.0495147
RGS8.P57771.OID20454.v1	Prostate cancer	1	1.2	0.96	1.52	0.116186	73	19454	0.775634
RGS8.P57771.OID20454.v1	Prostate cancer	2	1.01	0.86	1.19	0.897648	147	19454	0.0563179
RGS8.P57771.OID20454.v1	Prostate cancer	3	0.99	0.87	1.13	0.927325	227	19454	0.189385
RGS8.P57771.OID20454.v1	Prostate cancer	4	0.98	0.88	1.1	0.789879	308	19454	0.264
RGS8.P57771.OID20454.v1	Prostate cancer	5	0.97	0.88	1.07	0.587407	393	19454	0.287113
RGS8.P57771.OID20454.v1	Prostate cancer	6	0.95	0.87	1.04	0.286022	483	19454	0.146724
RGS8.P57771.OID20454.v1	Prostate cancer	7	0.97	0.89	1.05	0.419705	586	19454	0.50367
RGS8.P57771.OID20454.v1	Prostate cancer	8	0.96	0.89	1.04	0.340259	692	19454	0.6283
RGS8.P57771.OID20454.v1	Prostate cancer	9	0.95	0.89	1.02	0.155633	784	19454	0.264006
RGS8.P57771.OID20454.v1	Prostate cancer	10	0.95	0.89	1.02	0.147848	878	19454	0.37041
RGS8.P57771.OID20454.v1	Prostate cancer	11	0.96	0.9	1.02	0.224681	936	19454	0.246517
RGS8.P57771.OID20454.v1	Prostate cancer	12	0.96	0.9	1.03	0.234844	951	19454	0.27102
RGS8.P57771.OID20454.v1	Prostate cancer	13	0.96	0.9	1.02	0.16591	953	19454	0.942651
RGS8.P57771.OID20454.v1	Prostate cancer	14	0.96	0.9	1.02	0.16591	953	19454	0.942651
RGS8.P57771.OID20454.v1	Prostate cancer	15	0.96	0.9	1.02	0.16591	953	19454	0.942651
RGS8.P57771.OID20454.v1	Prostate cancer	16	0.96	0.9	1.02	0.16591	953	19454	0.942651
RGS8.P57771.OID20454.v1	Prostate cancer	17	0.96	0.9	1.02	0.16591	953	19454	0.942651
IL11.P20809.OID20455.v1	Prostate cancer	1	1	0.8	1.26	0.975704	73	19454	0.502997
IL11.P20809.OID20455.v1	Prostate cancer	2	1.07	0.91	1.26	0.428126	147	19454	0.321901
IL11.P20809.OID20455.v1	Prostate cancer	3	1	0.88	1.14	0.967093	227	19454	0.497712
IL11.P20809.OID20455.v1	Prostate cancer	4	0.98	0.88	1.1	0.74656	308	19454	0.495295
IL11.P20809.OID20455.v1	Prostate cancer	5	1.01	0.91	1.12	0.852472	393	19454	0.796238
IL11.P20809.OID20455.v1	Prostate cancer	6	0.99	0.9	1.08	0.759753	483	19454	0.583443
IL11.P20809.OID20455.v1	Prostate cancer	7	1.01	0.93	1.09	0.827373	586	19454	0.72491
IL11.P20809.OID20455.v1	Prostate cancer	8	1.04	0.96	1.12	0.344992	692	19454	0.162829
IL11.P20809.OID20455.v1	Prostate cancer	9	1.05	0.98	1.12	0.196274	784	19454	0.123213
IL11.P20809.OID20455.v1	Prostate cancer	10	1.03	0.97	1.11	0.32172	878	19454	0.203594
IL11.P20809.OID20455.v1	Prostate cancer	11	1.04	0.97	1.11	0.278044	936	19454	0.963658
IL11.P20809.OID20455.v1	Prostate cancer	12	1.04	0.98	1.11	0.203357	951	19454	0.547733
IL11.P20809.OID20455.v1	Prostate cancer	13	1.04	0.98	1.11	0.214681	953	19454	0.768841
IL11.P20809.OID20455.v1	Prostate cancer	14	1.04	0.98	1.11	0.214681	953	19454	0.768841
IL11.P20809.OID20455.v1	Prostate cancer	15	1.04	0.98	1.11	0.214681	953	19454	0.768841
IL11.P20809.OID20455.v1	Prostate cancer	16	1.04	0.98	1.11	0.214681	953	19454	0.768841
IL11.P20809.OID20455.v1	Prostate cancer	17	1.04	0.98	1.11	0.214681	953	19454	0.768841
IL17F.Q96PD4.OID20456.v1	Prostate cancer	1	0.84	0.67	1.05	0.133875	73	19454	0.737714
IL17F.Q96PD4.OID20456.v1	Prostate cancer	2	0.93	0.79	1.09	0.383987	147	19454	0.366534
IL17F.Q96PD4.OID20456.v1	Prostate cancer	3	0.89	0.78	1.01	0.0686773	227	19454	0.946535
IL17F.Q96PD4.OID20456.v1	Prostate cancer	4	0.93	0.83	1.04	0.186852	308	19454	0.258359
IL17F.Q96PD4.OID20456.v1	Prostate cancer	5	0.93	0.85	1.03	0.164932	393	19454	0.422668
IL17F.Q96PD4.OID20456.v1	Prostate cancer	6	0.93	0.85	1.02	0.104992	483	19454	0.620515
IL17F.Q96PD4.OID20456.v1	Prostate cancer	7	0.96	0.89	1.04	0.315263	586	19454	0.12479
IL17F.Q96PD4.OID20456.v1	Prostate cancer	8	0.95	0.88	1.02	0.174267	692	19454	0.394438
IL17F.Q96PD4.OID20456.v1	Prostate cancer	9	0.95	0.88	1.02	0.132203	784	19454	0.526902
IL17F.Q96PD4.OID20456.v1	Prostate cancer	10	0.94	0.88	1	0.0506368	878	19454	0.393002
IL17F.Q96PD4.OID20456.v1	Prostate cancer	11	0.95	0.89	1.01	0.0891984	936	19454	0.594522
IL17F.Q96PD4.OID20456.v1	Prostate cancer	12	0.95	0.89	1.01	0.130121	951	19454	0.102224
IL17F.Q96PD4.OID20456.v1	Prostate cancer	13	0.96	0.9	1.02	0.166137	953	19454	0.0383021
IL17F.Q96PD4.OID20456.v1	Prostate cancer	14	0.96	0.9	1.02	0.166137	953	19454	0.0383021
IL17F.Q96PD4.OID20456.v1	Prostate cancer	15	0.96	0.9	1.02	0.166137	953	19454	0.0383021
IL17F.Q96PD4.OID20456.v1	Prostate cancer	16	0.96	0.9	1.02	0.166137	953	19454	0.0383021
IL17F.Q96PD4.OID20456.v1	Prostate cancer	17	0.96	0.9	1.02	0.166137	953	19454	0.0383021
SCGN.O76038.OID20457.v1	Prostate cancer	1	0.96	0.76	1.21	0.728631	73	19454	0.906232
SCGN.O76038.OID20457.v1	Prostate cancer	2	0.92	0.78	1.08	0.319439	147	19454	0.998754
SCGN.O76038.OID20457.v1	Prostate cancer	3	0.9	0.79	1.03	0.121846	227	19454	0.636762
SCGN.O76038.OID20457.v1	Prostate cancer	4	0.94	0.84	1.05	0.257784	308	19454	0.431725
SCGN.O76038.OID20457.v1	Prostate cancer	5	0.91	0.82	1	0.0583383	393	19454	0.551558
SCGN.O76038.OID20457.v1	Prostate cancer	6	0.93	0.85	1.02	0.103807	483	19454	0.768342
SCGN.O76038.OID20457.v1	Prostate cancer	7	0.93	0.86	1.01	0.107788	586	19454	0.606305
SCGN.O76038.OID20457.v1	Prostate cancer	8	0.91	0.85	0.98	0.0161855	692	19454	0.373826
SCGN.O76038.OID20457.v1	Prostate cancer	9	0.89	0.83	0.96	0.00190008	784	19454	0.0823733
SCGN.O76038.OID20457.v1	Prostate cancer	10	0.89	0.84	0.95	0.000919056	878	19454	0.441185
SCGN.O76038.OID20457.v1	Prostate cancer	11	0.89	0.84	0.95	0.000679986	936	19454	0.615682
SCGN.O76038.OID20457.v1	Prostate cancer	12	0.91	0.85	0.97	0.00431	951	19454	0.0609997
SCGN.O76038.OID20457.v1	Prostate cancer	13	0.9	0.85	0.96	0.00199115	953	19454	0.581982
SCGN.O76038.OID20457.v1	Prostate cancer	14	0.9	0.85	0.96	0.00199115	953	19454	0.581982
SCGN.O76038.OID20457.v1	Prostate cancer	15	0.9	0.85	0.96	0.00199115	953	19454	0.581982
SCGN.O76038.OID20457.v1	Prostate cancer	16	0.9	0.85	0.96	0.00199115	953	19454	0.581982
SCGN.O76038.OID20457.v1	Prostate cancer	17	0.9	0.85	0.96	0.00199115	953	19454	0.581982
CXCL14.O95715.OID20458.v1	Prostate cancer	1	1.02	0.77	1.35	0.902425	73	19454	0.511943
CXCL14.O95715.OID20458.v1	Prostate cancer	2	0.95	0.78	1.16	0.595684	147	19454	0.568062
CXCL14.O95715.OID20458.v1	Prostate cancer	3	0.95	0.81	1.11	0.511857	227	19454	0.521991
CXCL14.O95715.OID20458.v1	Prostate cancer	4	0.94	0.82	1.08	0.378089	308	19454	0.497387
CXCL14.O95715.OID20458.v1	Prostate cancer	5	0.98	0.87	1.11	0.801866	393	19454	0.379975
CXCL14.O95715.OID20458.v1	Prostate cancer	6	0.97	0.87	1.08	0.563039	483	19454	0.678903
CXCL14.O95715.OID20458.v1	Prostate cancer	7	0.97	0.87	1.07	0.498841	586	19454	0.633308
CXCL14.O95715.OID20458.v1	Prostate cancer	8	0.96	0.88	1.06	0.432769	692	19454	0.943144
CXCL14.O95715.OID20458.v1	Prostate cancer	9	0.96	0.88	1.04	0.294443	784	19454	0.363684
CXCL14.O95715.OID20458.v1	Prostate cancer	10	0.95	0.88	1.04	0.266339	878	19454	0.209053
CXCL14.O95715.OID20458.v1	Prostate cancer	11	0.96	0.89	1.04	0.364126	936	19454	0.195877
CXCL14.O95715.OID20458.v1	Prostate cancer	12	0.97	0.9	1.05	0.51838	951	19454	0.867368
CXCL14.O95715.OID20458.v1	Prostate cancer	13	0.96	0.89	1.04	0.331507	953	19454	0.0620689
CXCL14.O95715.OID20458.v1	Prostate cancer	14	0.96	0.89	1.04	0.331507	953	19454	0.0620689
CXCL14.O95715.OID20458.v1	Prostate cancer	15	0.96	0.89	1.04	0.331507	953	19454	0.0620689
CXCL14.O95715.OID20458.v1	Prostate cancer	16	0.96	0.89	1.04	0.331507	953	19454	0.0620689
CXCL14.O95715.OID20458.v1	Prostate cancer	17	0.96	0.89	1.04	0.331507	953	19454	0.0620689
MVK.Q03426.OID20459.v1	Prostate cancer	1	1.05	0.83	1.33	0.698619	73	19454	0.612385
MVK.Q03426.OID20459.v1	Prostate cancer	2	0.98	0.83	1.16	0.839844	147	19454	0.736373
MVK.Q03426.OID20459.v1	Prostate cancer	3	0.95	0.83	1.09	0.438727	227	19454	0.374918
MVK.Q03426.OID20459.v1	Prostate cancer	4	0.97	0.86	1.09	0.615987	308	19454	0.856196
MVK.Q03426.OID20459.v1	Prostate cancer	5	0.97	0.88	1.08	0.569086	393	19454	0.965025
MVK.Q03426.OID20459.v1	Prostate cancer	6	0.98	0.89	1.08	0.690782	483	19454	0.860458
MVK.Q03426.OID20459.v1	Prostate cancer	7	0.99	0.91	1.08	0.826012	586	19454	0.724172
MVK.Q03426.OID20459.v1	Prostate cancer	8	0.99	0.91	1.07	0.719827	692	19454	0.854726
MVK.Q03426.OID20459.v1	Prostate cancer	9	1.03	0.96	1.11	0.377604	784	19454	0.0176941
MVK.Q03426.OID20459.v1	Prostate cancer	10	1.04	0.97	1.12	0.214383	878	19454	0.000607325
MVK.Q03426.OID20459.v1	Prostate cancer	11	1.07	1	1.15	0.0363488	936	19454	1.61077e-06
MVK.Q03426.OID20459.v1	Prostate cancer	12	1.08	1.01	1.15	0.0318529	951	19454	0.000363387
MVK.Q03426.OID20459.v1	Prostate cancer	13	1.06	1	1.14	0.0645191	953	19454	0.094194
MVK.Q03426.OID20459.v1	Prostate cancer	14	1.06	1	1.14	0.0645191	953	19454	0.094194
MVK.Q03426.OID20459.v1	Prostate cancer	15	1.06	1	1.14	0.0645191	953	19454	0.094194
MVK.Q03426.OID20459.v1	Prostate cancer	16	1.06	1	1.14	0.0645191	953	19454	0.094194
MVK.Q03426.OID20459.v1	Prostate cancer	17	1.06	1	1.14	0.0645191	953	19454	0.094194
WNT9A.O14904.OID20460.v1	Prostate cancer	1	1.11	0.86	1.44	0.413655	73	19454	0.118214
WNT9A.O14904.OID20460.v1	Prostate cancer	2	1.08	0.9	1.29	0.412072	147	19454	0.975355
WNT9A.O14904.OID20460.v1	Prostate cancer	3	0.98	0.84	1.13	0.752079	227	19454	0.106683
WNT9A.O14904.OID20460.v1	Prostate cancer	4	0.93	0.82	1.05	0.240597	308	19454	0.0516878
WNT9A.O14904.OID20460.v1	Prostate cancer	5	0.93	0.83	1.04	0.22783	393	19454	0.290275
WNT9A.O14904.OID20460.v1	Prostate cancer	6	0.94	0.85	1.05	0.268635	483	19454	0.771178
WNT9A.O14904.OID20460.v1	Prostate cancer	7	0.96	0.87	1.05	0.355401	586	19454	0.520962
WNT9A.O14904.OID20460.v1	Prostate cancer	8	0.95	0.87	1.03	0.217499	692	19454	0.80084
WNT9A.O14904.OID20460.v1	Prostate cancer	9	0.95	0.88	1.03	0.199461	784	19454	0.575713
WNT9A.O14904.OID20460.v1	Prostate cancer	10	0.96	0.89	1.04	0.332543	878	19454	0.705567
WNT9A.O14904.OID20460.v1	Prostate cancer	11	0.98	0.91	1.05	0.499744	936	19454	0.915189
WNT9A.O14904.OID20460.v1	Prostate cancer	12	0.98	0.91	1.06	0.619255	951	19454	0.828013
WNT9A.O14904.OID20460.v1	Prostate cancer	13	0.98	0.91	1.05	0.556937	953	19454	0.385823
WNT9A.O14904.OID20460.v1	Prostate cancer	14	0.98	0.91	1.05	0.556937	953	19454	0.385823
WNT9A.O14904.OID20460.v1	Prostate cancer	15	0.98	0.91	1.05	0.556937	953	19454	0.385823
WNT9A.O14904.OID20460.v1	Prostate cancer	16	0.98	0.91	1.05	0.556937	953	19454	0.385823
WNT9A.O14904.OID20460.v1	Prostate cancer	17	0.98	0.91	1.05	0.556937	953	19454	0.385823
IL3RA.P26951.OID20461.v1	Prostate cancer	1	1.13	0.9	1.42	0.304402	73	19454	0.652254
IL3RA.P26951.OID20461.v1	Prostate cancer	2	1.02	0.87	1.2	0.781977	147	19454	0.343916
IL3RA.P26951.OID20461.v1	Prostate cancer	3	1.02	0.89	1.16	0.820515	227	19454	0.630449
IL3RA.P26951.OID20461.v1	Prostate cancer	4	1	0.9	1.12	0.980634	308	19454	0.543379
IL3RA.P26951.OID20461.v1	Prostate cancer	5	0.99	0.9	1.09	0.840004	393	19454	0.422296
IL3RA.P26951.OID20461.v1	Prostate cancer	6	0.95	0.87	1.04	0.249304	483	19454	0.0509743
IL3RA.P26951.OID20461.v1	Prostate cancer	7	0.97	0.9	1.06	0.530732	586	19454	0.691426
IL3RA.P26951.OID20461.v1	Prostate cancer	8	0.99	0.92	1.06	0.711601	692	19454	0.815733
IL3RA.P26951.OID20461.v1	Prostate cancer	9	0.98	0.91	1.05	0.581752	784	19454	0.998552
IL3RA.P26951.OID20461.v1	Prostate cancer	10	0.98	0.92	1.05	0.523417	878	19454	0.245324
IL3RA.P26951.OID20461.v1	Prostate cancer	11	0.98	0.92	1.04	0.524983	936	19454	0.95555
IL3RA.P26951.OID20461.v1	Prostate cancer	12	0.98	0.92	1.05	0.615667	951	19454	0.847328
IL3RA.P26951.OID20461.v1	Prostate cancer	13	0.99	0.93	1.06	0.762743	953	19454	0.426828
IL3RA.P26951.OID20461.v1	Prostate cancer	14	0.99	0.93	1.06	0.762743	953	19454	0.426828
IL3RA.P26951.OID20461.v1	Prostate cancer	15	0.99	0.93	1.06	0.762743	953	19454	0.426828
IL3RA.P26951.OID20461.v1	Prostate cancer	16	0.99	0.93	1.06	0.762743	953	19454	0.426828
IL3RA.P26951.OID20461.v1	Prostate cancer	17	0.99	0.93	1.06	0.762743	953	19454	0.426828
SIT1.Q9Y3P8.OID20462.v1	Prostate cancer	1	0.94	0.74	1.19	0.597072	73	19454	0.0866551
SIT1.Q9Y3P8.OID20462.v1	Prostate cancer	2	0.99	0.83	1.17	0.907126	147	19454	0.127254
SIT1.Q9Y3P8.OID20462.v1	Prostate cancer	3	1.01	0.88	1.16	0.850678	227	19454	0.550461
SIT1.Q9Y3P8.OID20462.v1	Prostate cancer	4	1.02	0.91	1.15	0.719478	308	19454	0.600332
SIT1.Q9Y3P8.OID20462.v1	Prostate cancer	5	0.98	0.89	1.09	0.742169	393	19454	0.464171
SIT1.Q9Y3P8.OID20462.v1	Prostate cancer	6	1	0.91	1.1	0.960366	483	19454	0.8445
SIT1.Q9Y3P8.OID20462.v1	Prostate cancer	7	1	0.92	1.09	0.923322	586	19454	0.873207
SIT1.Q9Y3P8.OID20462.v1	Prostate cancer	8	1	0.92	1.08	0.984008	692	19454	0.862577
SIT1.Q9Y3P8.OID20462.v1	Prostate cancer	9	1.02	0.95	1.1	0.639146	784	19454	0.317643
SIT1.Q9Y3P8.OID20462.v1	Prostate cancer	10	1.02	0.95	1.09	0.599294	878	19454	0.819668
SIT1.Q9Y3P8.OID20462.v1	Prostate cancer	11	1	0.94	1.07	0.887262	936	19454	0.173459
SIT1.Q9Y3P8.OID20462.v1	Prostate cancer	12	1	0.94	1.07	0.987661	951	19454	0.131563
SIT1.Q9Y3P8.OID20462.v1	Prostate cancer	13	1	0.94	1.07	0.98627	953	19454	0.162954
SIT1.Q9Y3P8.OID20462.v1	Prostate cancer	14	1	0.94	1.07	0.98627	953	19454	0.162954
SIT1.Q9Y3P8.OID20462.v1	Prostate cancer	15	1	0.94	1.07	0.98627	953	19454	0.162954
SIT1.Q9Y3P8.OID20462.v1	Prostate cancer	16	1	0.94	1.07	0.98627	953	19454	0.162954
SIT1.Q9Y3P8.OID20462.v1	Prostate cancer	17	1	0.94	1.07	0.98627	953	19454	0.162954
FXYD5.Q96DB9.OID20463.v1	Prostate cancer	1	1.04	0.82	1.3	0.765351	73	19454	0.906698
FXYD5.Q96DB9.OID20463.v1	Prostate cancer	2	0.99	0.84	1.17	0.909767	147	19454	0.803435
FXYD5.Q96DB9.OID20463.v1	Prostate cancer	3	0.99	0.87	1.13	0.895114	227	19454	0.731522
FXYD5.Q96DB9.OID20463.v1	Prostate cancer	4	1.01	0.9	1.13	0.909057	308	19454	0.506194
FXYD5.Q96DB9.OID20463.v1	Prostate cancer	5	0.97	0.88	1.08	0.597567	393	19454	0.577408
FXYD5.Q96DB9.OID20463.v1	Prostate cancer	6	0.97	0.88	1.06	0.443159	483	19454	0.544269
FXYD5.Q96DB9.OID20463.v1	Prostate cancer	7	0.98	0.91	1.07	0.686847	586	19454	0.852429
FXYD5.Q96DB9.OID20463.v1	Prostate cancer	8	0.98	0.91	1.05	0.563019	692	19454	0.858763
FXYD5.Q96DB9.OID20463.v1	Prostate cancer	9	1.01	0.94	1.08	0.837003	784	19454	0.194952
FXYD5.Q96DB9.OID20463.v1	Prostate cancer	10	1.03	0.96	1.1	0.455952	878	19454	0.000154617
FXYD5.Q96DB9.OID20463.v1	Prostate cancer	11	1.06	0.99	1.13	0.0724279	936	19454	9.57776e-09
FXYD5.Q96DB9.OID20463.v1	Prostate cancer	12	1.05	0.98	1.12	0.168799	951	19454	0.0173629
FXYD5.Q96DB9.OID20463.v1	Prostate cancer	13	1.04	0.98	1.11	0.206574	953	19454	0.0705897
FXYD5.Q96DB9.OID20463.v1	Prostate cancer	14	1.04	0.98	1.11	0.206574	953	19454	0.0705897
FXYD5.Q96DB9.OID20463.v1	Prostate cancer	15	1.04	0.98	1.11	0.206574	953	19454	0.0705897
FXYD5.Q96DB9.OID20463.v1	Prostate cancer	16	1.04	0.98	1.11	0.206574	953	19454	0.0705897
FXYD5.Q96DB9.OID20463.v1	Prostate cancer	17	1.04	0.98	1.11	0.206574	953	19454	0.0705897
CXCL12.P48061.OID20464.v1	Prostate cancer	1	1.05	0.83	1.32	0.685743	73	19454	0.315981
CXCL12.P48061.OID20464.v1	Prostate cancer	2	1.03	0.87	1.21	0.75756	147	19454	0.762778
CXCL12.P48061.OID20464.v1	Prostate cancer	3	0.97	0.85	1.11	0.670354	227	19454	0.399834
CXCL12.P48061.OID20464.v1	Prostate cancer	4	0.94	0.84	1.05	0.251898	308	19454	0.122768
CXCL12.P48061.OID20464.v1	Prostate cancer	5	0.95	0.86	1.05	0.336725	393	19454	0.595697
CXCL12.P48061.OID20464.v1	Prostate cancer	6	0.94	0.86	1.02	0.153611	483	19454	0.335299
CXCL12.P48061.OID20464.v1	Prostate cancer	7	0.95	0.87	1.03	0.189041	586	19454	0.950079
CXCL12.P48061.OID20464.v1	Prostate cancer	8	0.93	0.86	1	0.0661423	692	19454	0.443435
CXCL12.P48061.OID20464.v1	Prostate cancer	9	0.94	0.88	1.01	0.0839937	784	19454	0.763733
CXCL12.P48061.OID20464.v1	Prostate cancer	10	0.95	0.89	1.02	0.143944	878	19454	0.483396
CXCL12.P48061.OID20464.v1	Prostate cancer	11	0.96	0.9	1.03	0.225479	936	19454	0.072315
CXCL12.P48061.OID20464.v1	Prostate cancer	12	0.96	0.9	1.02	0.191632	951	19454	0.229223
CXCL12.P48061.OID20464.v1	Prostate cancer	13	0.95	0.89	1.02	0.152953	953	19454	0.80144
CXCL12.P48061.OID20464.v1	Prostate cancer	14	0.95	0.89	1.02	0.152953	953	19454	0.80144
CXCL12.P48061.OID20464.v1	Prostate cancer	15	0.95	0.89	1.02	0.152953	953	19454	0.80144
CXCL12.P48061.OID20464.v1	Prostate cancer	16	0.95	0.89	1.02	0.152953	953	19454	0.80144
CXCL12.P48061.OID20464.v1	Prostate cancer	17	0.95	0.89	1.02	0.152953	953	19454	0.80144
NRTN.Q99748.OID20465.v1	Prostate cancer	1	1.01	0.8	1.27	0.918716	73	19454	0.805338
NRTN.Q99748.OID20465.v1	Prostate cancer	2	0.99	0.84	1.17	0.917471	147	19454	0.748648
NRTN.Q99748.OID20465.v1	Prostate cancer	3	0.93	0.82	1.06	0.274222	227	19454	0.330801
NRTN.Q99748.OID20465.v1	Prostate cancer	4	0.96	0.85	1.07	0.434267	308	19454	0.898758
NRTN.Q99748.OID20465.v1	Prostate cancer	5	0.93	0.85	1.03	0.180154	393	19454	0.680633
NRTN.Q99748.OID20465.v1	Prostate cancer	6	0.91	0.84	1	0.0506258	483	19454	0.242466
NRTN.Q99748.OID20465.v1	Prostate cancer	7	0.96	0.88	1.04	0.297562	586	19454	0.470838
NRTN.Q99748.OID20465.v1	Prostate cancer	8	0.96	0.89	1.04	0.341166	692	19454	0.382091
NRTN.Q99748.OID20465.v1	Prostate cancer	9	0.96	0.9	1.03	0.260292	784	19454	0.753155
NRTN.Q99748.OID20465.v1	Prostate cancer	10	0.96	0.9	1.02	0.213361	878	19454	0.286693
NRTN.Q99748.OID20465.v1	Prostate cancer	11	0.95	0.89	1.01	0.113179	936	19454	0.140839
NRTN.Q99748.OID20465.v1	Prostate cancer	12	0.97	0.91	1.03	0.284011	951	19454	0.566688
NRTN.Q99748.OID20465.v1	Prostate cancer	13	0.97	0.91	1.03	0.310854	953	19454	0.394518
NRTN.Q99748.OID20465.v1	Prostate cancer	14	0.97	0.91	1.03	0.310854	953	19454	0.394518
NRTN.Q99748.OID20465.v1	Prostate cancer	15	0.97	0.91	1.03	0.310854	953	19454	0.394518
NRTN.Q99748.OID20465.v1	Prostate cancer	16	0.97	0.91	1.03	0.310854	953	19454	0.394518
NRTN.Q99748.OID20465.v1	Prostate cancer	17	0.97	0.91	1.03	0.310854	953	19454	0.394518
DGKZ.Q13574.OID20466.v1	Prostate cancer	1	1.02	0.81	1.29	0.856361	73	19454	0.98183
DGKZ.Q13574.OID20466.v1	Prostate cancer	2	1.05	0.9	1.24	0.534014	147	19454	0.524183
DGKZ.Q13574.OID20466.v1	Prostate cancer	3	1.05	0.92	1.19	0.478166	227	19454	0.690686
DGKZ.Q13574.OID20466.v1	Prostate cancer	4	1.01	0.9	1.13	0.860384	308	19454	0.457917
DGKZ.Q13574.OID20466.v1	Prostate cancer	5	1.01	0.91	1.11	0.887326	393	19454	0.499694
DGKZ.Q13574.OID20466.v1	Prostate cancer	6	1.03	0.94	1.13	0.503773	483	19454	0.869616
DGKZ.Q13574.OID20466.v1	Prostate cancer	7	1.01	0.93	1.1	0.77101	586	19454	0.595006
DGKZ.Q13574.OID20466.v1	Prostate cancer	8	0.99	0.92	1.07	0.88807	692	19454	0.283846
DGKZ.Q13574.OID20466.v1	Prostate cancer	9	1.02	0.95	1.1	0.520253	784	19454	0.420196
DGKZ.Q13574.OID20466.v1	Prostate cancer	10	1.03	0.96	1.1	0.446258	878	19454	0.165552
DGKZ.Q13574.OID20466.v1	Prostate cancer	11	1.04	0.98	1.11	0.216226	936	19454	0.0173874
DGKZ.Q13574.OID20466.v1	Prostate cancer	12	1.03	0.97	1.1	0.378276	951	19454	0.390366
DGKZ.Q13574.OID20466.v1	Prostate cancer	13	1.02	0.96	1.09	0.532141	953	19454	0.689372
DGKZ.Q13574.OID20466.v1	Prostate cancer	14	1.02	0.96	1.09	0.532141	953	19454	0.689372
DGKZ.Q13574.OID20466.v1	Prostate cancer	15	1.02	0.96	1.09	0.532141	953	19454	0.689372
DGKZ.Q13574.OID20466.v1	Prostate cancer	16	1.02	0.96	1.09	0.532141	953	19454	0.689372
DGKZ.Q13574.OID20466.v1	Prostate cancer	17	1.02	0.96	1.09	0.532141	953	19454	0.689372
PADI2.Q9Y2J8.OID20467.v1	Prostate cancer	1	1.02	0.81	1.28	0.89255	73	19454	0.294017
PADI2.Q9Y2J8.OID20467.v1	Prostate cancer	2	0.95	0.8	1.11	0.500521	147	19454	0.725428
PADI2.Q9Y2J8.OID20467.v1	Prostate cancer	3	0.93	0.82	1.06	0.29056	227	19454	0.890067
PADI2.Q9Y2J8.OID20467.v1	Prostate cancer	4	0.95	0.85	1.07	0.400991	308	19454	0.715
PADI2.Q9Y2J8.OID20467.v1	Prostate cancer	5	0.94	0.85	1.04	0.228074	393	19454	0.889729
PADI2.Q9Y2J8.OID20467.v1	Prostate cancer	6	0.93	0.85	1.02	0.138451	483	19454	0.686768
PADI2.Q9Y2J8.OID20467.v1	Prostate cancer	7	0.98	0.9	1.06	0.590131	586	19454	0.225281
PADI2.Q9Y2J8.OID20467.v1	Prostate cancer	8	0.97	0.9	1.04	0.400318	692	19454	0.587893
PADI2.Q9Y2J8.OID20467.v1	Prostate cancer	9	0.98	0.91	1.05	0.510217	784	19454	0.434349
PADI2.Q9Y2J8.OID20467.v1	Prostate cancer	10	0.98	0.92	1.05	0.634173	878	19454	0.815624
PADI2.Q9Y2J8.OID20467.v1	Prostate cancer	11	1	0.93	1.06	0.885439	936	19454	0.0481956
PADI2.Q9Y2J8.OID20467.v1	Prostate cancer	12	1.01	0.94	1.07	0.875894	951	19454	0.0293389
PADI2.Q9Y2J8.OID20467.v1	Prostate cancer	13	1.01	0.95	1.08	0.735075	953	19454	0.00515115
PADI2.Q9Y2J8.OID20467.v1	Prostate cancer	14	1.01	0.95	1.08	0.735075	953	19454	0.00515115
PADI2.Q9Y2J8.OID20467.v1	Prostate cancer	15	1.01	0.95	1.08	0.735075	953	19454	0.00515115
PADI2.Q9Y2J8.OID20467.v1	Prostate cancer	16	1.01	0.95	1.08	0.735075	953	19454	0.00515115
PADI2.Q9Y2J8.OID20467.v1	Prostate cancer	17	1.01	0.95	1.08	0.735075	953	19454	0.00515115
PRKCQ.Q04759.OID20468.v1	Prostate cancer	1	0.97	0.77	1.22	0.784438	73	19454	0.5491
PRKCQ.Q04759.OID20468.v1	Prostate cancer	2	0.93	0.8	1.1	0.405805	147	19454	0.927279
PRKCQ.Q04759.OID20468.v1	Prostate cancer	3	0.99	0.87	1.13	0.895197	227	19454	0.267235
PRKCQ.Q04759.OID20468.v1	Prostate cancer	4	0.94	0.84	1.05	0.300369	308	19454	0.643709
PRKCQ.Q04759.OID20468.v1	Prostate cancer	5	0.92	0.84	1.02	0.112532	393	19454	0.388574
PRKCQ.Q04759.OID20468.v1	Prostate cancer	6	0.95	0.87	1.04	0.247181	483	19454	0.795694
PRKCQ.Q04759.OID20468.v1	Prostate cancer	7	0.94	0.87	1.02	0.154254	586	19454	0.97786
PRKCQ.Q04759.OID20468.v1	Prostate cancer	8	0.94	0.88	1.02	0.120599	692	19454	0.917837
PRKCQ.Q04759.OID20468.v1	Prostate cancer	9	0.98	0.91	1.05	0.535267	784	19454	0.0439999
PRKCQ.Q04759.OID20468.v1	Prostate cancer	10	0.99	0.92	1.05	0.670454	878	19454	0.215054
PRKCQ.Q04759.OID20468.v1	Prostate cancer	11	1	0.93	1.06	0.903903	936	19454	0.0312547
PRKCQ.Q04759.OID20468.v1	Prostate cancer	12	0.99	0.93	1.06	0.860133	951	19454	0.210453
PRKCQ.Q04759.OID20468.v1	Prostate cancer	13	0.99	0.93	1.06	0.798683	953	19454	0.453239
PRKCQ.Q04759.OID20468.v1	Prostate cancer	14	0.99	0.93	1.06	0.798683	953	19454	0.453239
PRKCQ.Q04759.OID20468.v1	Prostate cancer	15	0.99	0.93	1.06	0.798683	953	19454	0.453239
PRKCQ.Q04759.OID20468.v1	Prostate cancer	16	0.99	0.93	1.06	0.798683	953	19454	0.453239
PRKCQ.Q04759.OID20468.v1	Prostate cancer	17	0.99	0.93	1.06	0.798683	953	19454	0.453239
IL17A.Q16552.OID20469.v1	Prostate cancer	1	1.04	0.83	1.31	0.741885	73	19454	0.930214
IL17A.Q16552.OID20469.v1	Prostate cancer	2	1.01	0.86	1.19	0.872787	147	19454	0.799553
IL17A.Q16552.OID20469.v1	Prostate cancer	3	0.94	0.83	1.07	0.360891	227	19454	0.0962987
IL17A.Q16552.OID20469.v1	Prostate cancer	4	0.94	0.84	1.05	0.254529	308	19454	0.179995
IL17A.Q16552.OID20469.v1	Prostate cancer	5	0.93	0.84	1.03	0.158187	393	19454	0.289154
IL17A.Q16552.OID20469.v1	Prostate cancer	6	0.93	0.85	1.01	0.0899754	483	19454	0.341641
IL17A.Q16552.OID20469.v1	Prostate cancer	7	0.94	0.87	1.02	0.122208	586	19454	0.863982
IL17A.Q16552.OID20469.v1	Prostate cancer	8	0.92	0.85	0.99	0.0206448	692	19454	0.270716
IL17A.Q16552.OID20469.v1	Prostate cancer	9	0.89	0.83	0.96	0.00156929	784	19454	0.0259352
IL17A.Q16552.OID20469.v1	Prostate cancer	10	0.89	0.84	0.95	0.000784442	878	19454	0.621503
IL17A.Q16552.OID20469.v1	Prostate cancer	11	0.91	0.85	0.97	0.00249645	936	19454	0.476453
IL17A.Q16552.OID20469.v1	Prostate cancer	12	0.91	0.86	0.98	0.0064484	951	19454	0.301553
IL17A.Q16552.OID20469.v1	Prostate cancer	13	0.91	0.85	0.97	0.00373587	953	19454	0.981724
IL17A.Q16552.OID20469.v1	Prostate cancer	14	0.91	0.85	0.97	0.00373587	953	19454	0.981724
IL17A.Q16552.OID20469.v1	Prostate cancer	15	0.91	0.85	0.97	0.00373587	953	19454	0.981724
IL17A.Q16552.OID20469.v1	Prostate cancer	16	0.91	0.85	0.97	0.00373587	953	19454	0.981724
IL17A.Q16552.OID20469.v1	Prostate cancer	17	0.91	0.85	0.97	0.00373587	953	19454	0.981724
NFATC3.Q12968.OID20470.v1	Prostate cancer	1	0.97	0.76	1.22	0.765932	73	19454	0.969946
NFATC3.Q12968.OID20470.v1	Prostate cancer	2	1.07	0.91	1.27	0.391258	147	19454	0.276447
NFATC3.Q12968.OID20470.v1	Prostate cancer	3	1.01	0.88	1.15	0.915755	227	19454	0.586412
NFATC3.Q12968.OID20470.v1	Prostate cancer	4	1.01	0.9	1.13	0.905676	308	19454	0.801042
NFATC3.Q12968.OID20470.v1	Prostate cancer	5	1.04	0.94	1.15	0.490465	393	19454	0.592202
NFATC3.Q12968.OID20470.v1	Prostate cancer	6	1.04	0.95	1.14	0.400071	483	19454	0.5966
NFATC3.Q12968.OID20470.v1	Prostate cancer	7	1.06	0.97	1.15	0.176991	586	19454	0.338814
NFATC3.Q12968.OID20470.v1	Prostate cancer	8	1.03	0.95	1.11	0.519722	692	19454	0.521338
NFATC3.Q12968.OID20470.v1	Prostate cancer	9	1.04	0.97	1.12	0.233353	784	19454	0.565747
NFATC3.Q12968.OID20470.v1	Prostate cancer	10	1.04	0.97	1.11	0.312109	878	19454	0.823309
NFATC3.Q12968.OID20470.v1	Prostate cancer	11	1.04	0.97	1.11	0.274172	936	19454	0.745701
NFATC3.Q12968.OID20470.v1	Prostate cancer	12	1.04	0.98	1.11	0.221075	951	19454	0.453675
NFATC3.Q12968.OID20470.v1	Prostate cancer	13	1.04	0.97	1.11	0.269385	953	19454	0.975508
NFATC3.Q12968.OID20470.v1	Prostate cancer	14	1.04	0.97	1.11	0.269385	953	19454	0.975508
NFATC3.Q12968.OID20470.v1	Prostate cancer	15	1.04	0.97	1.11	0.269385	953	19454	0.975508
NFATC3.Q12968.OID20470.v1	Prostate cancer	16	1.04	0.97	1.11	0.269385	953	19454	0.975508
NFATC3.Q12968.OID20470.v1	Prostate cancer	17	1.04	0.97	1.11	0.269385	953	19454	0.975508
GALNT3.Q14435.OID20471.v1	Prostate cancer	1	1.19	0.94	1.5	0.143109	73	19454	0.681879
GALNT3.Q14435.OID20471.v1	Prostate cancer	2	1.06	0.9	1.25	0.457038	147	19454	0.257705
GALNT3.Q14435.OID20471.v1	Prostate cancer	3	0.97	0.85	1.11	0.655517	227	19454	0.0427972
GALNT3.Q14435.OID20471.v1	Prostate cancer	4	1	0.89	1.12	0.979851	308	19454	0.512652
GALNT3.Q14435.OID20471.v1	Prostate cancer	5	0.99	0.9	1.1	0.871679	393	19454	0.487168
GALNT3.Q14435.OID20471.v1	Prostate cancer	6	0.99	0.91	1.08	0.842083	483	19454	0.600016
GALNT3.Q14435.OID20471.v1	Prostate cancer	7	0.99	0.92	1.08	0.893707	586	19454	0.859876
GALNT3.Q14435.OID20471.v1	Prostate cancer	8	0.98	0.91	1.06	0.620194	692	19454	0.573157
GALNT3.Q14435.OID20471.v1	Prostate cancer	9	0.99	0.92	1.06	0.698887	784	19454	0.715827
GALNT3.Q14435.OID20471.v1	Prostate cancer	10	0.98	0.92	1.05	0.631924	878	19454	0.995058
GALNT3.Q14435.OID20471.v1	Prostate cancer	11	0.98	0.92	1.05	0.646896	936	19454	0.988071
GALNT3.Q14435.OID20471.v1	Prostate cancer	12	1	0.94	1.07	0.983283	951	19454	0.0699217
GALNT3.Q14435.OID20471.v1	Prostate cancer	13	1	0.93	1.06	0.919266	953	19454	0.223376
GALNT3.Q14435.OID20471.v1	Prostate cancer	14	1	0.93	1.06	0.919266	953	19454	0.223376
GALNT3.Q14435.OID20471.v1	Prostate cancer	15	1	0.93	1.06	0.919266	953	19454	0.223376
GALNT3.Q14435.OID20471.v1	Prostate cancer	16	1	0.93	1.06	0.919266	953	19454	0.223376
GALNT3.Q14435.OID20471.v1	Prostate cancer	17	1	0.93	1.06	0.919266	953	19454	0.223376
IL5.P05113.OID20472.v1	Prostate cancer	1	0.89	0.71	1.12	0.338405	73	19454	0.699624
IL5.P05113.OID20472.v1	Prostate cancer	2	0.92	0.78	1.08	0.309582	147	19454	0.937609
IL5.P05113.OID20472.v1	Prostate cancer	3	0.93	0.82	1.06	0.302665	227	19454	0.810313
IL5.P05113.OID20472.v1	Prostate cancer	4	1	0.89	1.12	0.99768	308	19454	0.109933
IL5.P05113.OID20472.v1	Prostate cancer	5	0.98	0.89	1.08	0.701332	393	19454	0.582935
IL5.P05113.OID20472.v1	Prostate cancer	6	0.98	0.9	1.07	0.682103	483	19454	0.744806
IL5.P05113.OID20472.v1	Prostate cancer	7	1.01	0.93	1.09	0.8455	586	19454	0.266246
IL5.P05113.OID20472.v1	Prostate cancer	8	1	0.93	1.08	0.981464	692	19454	0.671071
IL5.P05113.OID20472.v1	Prostate cancer	9	0.99	0.92	1.06	0.701763	784	19454	0.602405
IL5.P05113.OID20472.v1	Prostate cancer	10	1	0.93	1.06	0.933956	878	19454	0.127922
IL5.P05113.OID20472.v1	Prostate cancer	11	1.01	0.95	1.07	0.823672	936	19454	0.131551
IL5.P05113.OID20472.v1	Prostate cancer	12	1	0.94	1.06	0.916375	951	19454	0.790937
IL5.P05113.OID20472.v1	Prostate cancer	13	0.99	0.93	1.05	0.719935	953	19454	0.379649
IL5.P05113.OID20472.v1	Prostate cancer	14	0.99	0.93	1.05	0.719935	953	19454	0.379649
IL5.P05113.OID20472.v1	Prostate cancer	15	0.99	0.93	1.05	0.719935	953	19454	0.379649
IL5.P05113.OID20472.v1	Prostate cancer	16	0.99	0.93	1.05	0.719935	953	19454	0.379649
IL5.P05113.OID20472.v1	Prostate cancer	17	0.99	0.93	1.05	0.719935	953	19454	0.379649
TNF.P01375.OID20473.v1	Prostate cancer	1	1.25	0.98	1.6	0.0689887	73	19454	0.0196107
TNF.P01375.OID20473.v1	Prostate cancer	2	1.11	0.94	1.32	0.229102	147	19454	0.731996
TNF.P01375.OID20473.v1	Prostate cancer	3	0.99	0.86	1.14	0.909141	227	19454	0.0723359
TNF.P01375.OID20473.v1	Prostate cancer	4	0.99	0.88	1.11	0.811356	308	19454	0.191444
TNF.P01375.OID20473.v1	Prostate cancer	5	0.97	0.88	1.08	0.621198	393	19454	0.187629
TNF.P01375.OID20473.v1	Prostate cancer	6	0.97	0.88	1.06	0.488803	483	19454	0.260215
TNF.P01375.OID20473.v1	Prostate cancer	7	1	0.92	1.09	0.961643	586	19454	0.665718
TNF.P01375.OID20473.v1	Prostate cancer	8	0.95	0.88	1.03	0.246582	692	19454	0.129947
TNF.P01375.OID20473.v1	Prostate cancer	9	0.99	0.92	1.06	0.71985	784	19454	0.7683
TNF.P01375.OID20473.v1	Prostate cancer	10	1	0.93	1.07	0.976519	878	19454	0.151562
TNF.P01375.OID20473.v1	Prostate cancer	11	1	0.93	1.07	0.929565	936	19454	0.821796
TNF.P01375.OID20473.v1	Prostate cancer	12	1	0.93	1.07	0.991935	951	19454	0.566547
TNF.P01375.OID20473.v1	Prostate cancer	13	1	0.93	1.07	0.997057	953	19454	0.685657
TNF.P01375.OID20473.v1	Prostate cancer	14	1	0.93	1.07	0.997057	953	19454	0.685657
TNF.P01375.OID20473.v1	Prostate cancer	15	1	0.93	1.07	0.997057	953	19454	0.685657
TNF.P01375.OID20473.v1	Prostate cancer	16	1	0.93	1.07	0.997057	953	19454	0.685657
TNF.P01375.OID20473.v1	Prostate cancer	17	1	0.93	1.07	0.997057	953	19454	0.685657
TANK.Q92844.OID20474.v1	Prostate cancer	1	1.09	0.86	1.37	0.476317	73	19454	0.74587
TANK.Q92844.OID20474.v1	Prostate cancer	2	0.95	0.81	1.12	0.567756	147	19454	0.641995
TANK.Q92844.OID20474.v1	Prostate cancer	3	0.96	0.84	1.09	0.534113	227	19454	0.97067
TANK.Q92844.OID20474.v1	Prostate cancer	4	0.96	0.86	1.08	0.533393	308	19454	0.737535
TANK.Q92844.OID20474.v1	Prostate cancer	5	0.93	0.84	1.03	0.154062	393	19454	0.405844
TANK.Q92844.OID20474.v1	Prostate cancer	6	0.94	0.86	1.03	0.19776	483	19454	0.865609
TANK.Q92844.OID20474.v1	Prostate cancer	7	0.96	0.89	1.04	0.350521	586	19454	0.594922
TANK.Q92844.OID20474.v1	Prostate cancer	8	0.97	0.9	1.05	0.487356	692	19454	0.360597
TANK.Q92844.OID20474.v1	Prostate cancer	9	1.04	0.97	1.12	0.28649	784	19454	6.35506e-05
TANK.Q92844.OID20474.v1	Prostate cancer	10	1.07	1	1.15	0.0437759	878	19454	6.14189e-06
TANK.Q92844.OID20474.v1	Prostate cancer	11	1.11	1.04	1.18	0.00189108	936	19454	1.65567e-08
TANK.Q92844.OID20474.v1	Prostate cancer	12	1.09	1.02	1.17	0.00779358	951	19454	0.0014877
TANK.Q92844.OID20474.v1	Prostate cancer	13	1.07	1.01	1.15	0.0294873	953	19454	0.814765
TANK.Q92844.OID20474.v1	Prostate cancer	14	1.07	1.01	1.15	0.0294873	953	19454	0.814765
TANK.Q92844.OID20474.v1	Prostate cancer	15	1.07	1.01	1.15	0.0294873	953	19454	0.814765
TANK.Q92844.OID20474.v1	Prostate cancer	16	1.07	1.01	1.15	0.0294873	953	19454	0.814765
TANK.Q92844.OID20474.v1	Prostate cancer	17	1.07	1.01	1.15	0.0294873	953	19454	0.814765
SPRY2.O43597.OID20475.v1	Prostate cancer	1	1.06	0.84	1.33	0.612739	73	19454	0.764567
SPRY2.O43597.OID20475.v1	Prostate cancer	2	0.98	0.83	1.15	0.767589	147	19454	0.872554
SPRY2.O43597.OID20475.v1	Prostate cancer	3	0.98	0.86	1.12	0.755134	227	19454	0.894212
SPRY2.O43597.OID20475.v1	Prostate cancer	4	0.98	0.87	1.09	0.674123	308	19454	0.907779
SPRY2.O43597.OID20475.v1	Prostate cancer	5	0.97	0.88	1.07	0.551217	393	19454	0.86527
SPRY2.O43597.OID20475.v1	Prostate cancer	6	0.97	0.89	1.06	0.505202	483	19454	0.976017
SPRY2.O43597.OID20475.v1	Prostate cancer	7	0.99	0.91	1.07	0.764333	586	19454	0.53443
SPRY2.O43597.OID20475.v1	Prostate cancer	8	0.99	0.92	1.07	0.859942	692	19454	0.526842
SPRY2.O43597.OID20475.v1	Prostate cancer	9	1.02	0.95	1.09	0.582417	784	19454	0.0726341
SPRY2.O43597.OID20475.v1	Prostate cancer	10	1.05	0.98	1.12	0.19675	878	19454	4.60121e-07
SPRY2.O43597.OID20475.v1	Prostate cancer	11	1.08	1.01	1.15	0.0204681	936	19454	1.7402e-10
SPRY2.O43597.OID20475.v1	Prostate cancer	12	1.07	1	1.14	0.0476989	951	19454	0.000150925
SPRY2.O43597.OID20475.v1	Prostate cancer	13	1.06	0.99	1.13	0.0855719	953	19454	0.0330149
SPRY2.O43597.OID20475.v1	Prostate cancer	14	1.06	0.99	1.13	0.0855719	953	19454	0.0330149
SPRY2.O43597.OID20475.v1	Prostate cancer	15	1.06	0.99	1.13	0.0855719	953	19454	0.0330149
SPRY2.O43597.OID20475.v1	Prostate cancer	16	1.06	0.99	1.13	0.0855719	953	19454	0.0330149
SPRY2.O43597.OID20475.v1	Prostate cancer	17	1.06	0.99	1.13	0.0855719	953	19454	0.0330149
TPT1.P13693.OID20476.v1	Prostate cancer	1	0.9	0.71	1.13	0.360808	73	19454	0.553976
TPT1.P13693.OID20476.v1	Prostate cancer	2	0.96	0.82	1.13	0.606931	147	19454	0.545994
TPT1.P13693.OID20476.v1	Prostate cancer	3	0.91	0.8	1.03	0.140076	227	19454	0.639734
TPT1.P13693.OID20476.v1	Prostate cancer	4	0.97	0.86	1.08	0.53938	308	19454	0.365096
TPT1.P13693.OID20476.v1	Prostate cancer	5	0.98	0.89	1.08	0.642885	393	19454	0.284462
TPT1.P13693.OID20476.v1	Prostate cancer	6	0.98	0.9	1.07	0.683171	483	19454	0.320287
TPT1.P13693.OID20476.v1	Prostate cancer	7	0.98	0.91	1.07	0.666461	586	19454	0.43804
TPT1.P13693.OID20476.v1	Prostate cancer	8	0.98	0.91	1.06	0.59206	692	19454	0.619952
TPT1.P13693.OID20476.v1	Prostate cancer	9	1	0.93	1.07	0.932571	784	19454	0.14168
TPT1.P13693.OID20476.v1	Prostate cancer	10	1.01	0.95	1.08	0.760662	878	19454	0.209077
TPT1.P13693.OID20476.v1	Prostate cancer	11	1.02	0.96	1.09	0.581472	936	19454	0.198155
TPT1.P13693.OID20476.v1	Prostate cancer	12	1.01	0.95	1.08	0.715238	951	19454	0.832876
TPT1.P13693.OID20476.v1	Prostate cancer	13	1.02	0.95	1.08	0.639958	953	19454	0.739669
TPT1.P13693.OID20476.v1	Prostate cancer	14	1.02	0.95	1.08	0.639958	953	19454	0.739669
TPT1.P13693.OID20476.v1	Prostate cancer	15	1.02	0.95	1.08	0.639958	953	19454	0.739669
TPT1.P13693.OID20476.v1	Prostate cancer	16	1.02	0.95	1.08	0.639958	953	19454	0.739669
TPT1.P13693.OID20476.v1	Prostate cancer	17	1.02	0.95	1.08	0.639958	953	19454	0.739669
IL17C.Q9P0M4.OID20477.v1	Prostate cancer	1	1.17	0.93	1.48	0.17394	73	19454	0.719642
IL17C.Q9P0M4.OID20477.v1	Prostate cancer	2	1.09	0.92	1.28	0.322701	147	19454	0.668936
IL17C.Q9P0M4.OID20477.v1	Prostate cancer	3	1.08	0.94	1.23	0.270256	227	19454	0.747658
IL17C.Q9P0M4.OID20477.v1	Prostate cancer	4	1.04	0.93	1.16	0.482228	308	19454	0.333514
IL17C.Q9P0M4.OID20477.v1	Prostate cancer	5	1.01	0.92	1.12	0.819536	393	19454	0.136589
IL17C.Q9P0M4.OID20477.v1	Prostate cancer	6	0.96	0.88	1.05	0.409986	483	19454	0.0101125
IL17C.Q9P0M4.OID20477.v1	Prostate cancer	7	0.97	0.9	1.06	0.508044	586	19454	0.190169
IL17C.Q9P0M4.OID20477.v1	Prostate cancer	8	0.95	0.88	1.02	0.158105	692	19454	0.0387809
IL17C.Q9P0M4.OID20477.v1	Prostate cancer	9	0.93	0.87	1	0.0566602	784	19454	0.00822748
IL17C.Q9P0M4.OID20477.v1	Prostate cancer	10	0.93	0.87	0.99	0.0303415	878	19454	0.49707
IL17C.Q9P0M4.OID20477.v1	Prostate cancer	11	0.93	0.87	0.99	0.0291739	936	19454	0.218244
IL17C.Q9P0M4.OID20477.v1	Prostate cancer	12	0.93	0.87	0.99	0.0292171	951	19454	0.217413
IL17C.Q9P0M4.OID20477.v1	Prostate cancer	13	0.92	0.87	0.98	0.0137266	953	19454	0.0229484
IL17C.Q9P0M4.OID20477.v1	Prostate cancer	14	0.92	0.87	0.98	0.0137266	953	19454	0.0229484
IL17C.Q9P0M4.OID20477.v1	Prostate cancer	15	0.92	0.87	0.98	0.0137266	953	19454	0.0229484
IL17C.Q9P0M4.OID20477.v1	Prostate cancer	16	0.92	0.87	0.98	0.0137266	953	19454	0.0229484
IL17C.Q9P0M4.OID20477.v1	Prostate cancer	17	0.92	0.87	0.98	0.0137266	953	19454	0.0229484
YTHDF3.Q7Z739.OID20478.v1	Prostate cancer	1	1.01	0.8	1.27	0.945126	73	19454	0.754386
YTHDF3.Q7Z739.OID20478.v1	Prostate cancer	2	0.99	0.84	1.16	0.864648	147	19454	0.655735
YTHDF3.Q7Z739.OID20478.v1	Prostate cancer	3	1.01	0.88	1.15	0.935865	227	19454	0.535372
YTHDF3.Q7Z739.OID20478.v1	Prostate cancer	4	1.02	0.91	1.14	0.745699	308	19454	0.451357
YTHDF3.Q7Z739.OID20478.v1	Prostate cancer	5	1	0.91	1.11	0.945604	393	19454	0.929105
YTHDF3.Q7Z739.OID20478.v1	Prostate cancer	6	1	0.91	1.09	0.992369	483	19454	0.987378
YTHDF3.Q7Z739.OID20478.v1	Prostate cancer	7	1.01	0.93	1.1	0.773899	586	19454	0.698677
YTHDF3.Q7Z739.OID20478.v1	Prostate cancer	8	0.99	0.92	1.07	0.833563	692	19454	0.630593
YTHDF3.Q7Z739.OID20478.v1	Prostate cancer	9	1.03	0.95	1.1	0.494174	784	19454	0.227146
YTHDF3.Q7Z739.OID20478.v1	Prostate cancer	10	1.05	0.98	1.12	0.192414	878	19454	8.50157e-05
YTHDF3.Q7Z739.OID20478.v1	Prostate cancer	11	1.08	1.01	1.15	0.0278449	936	19454	4.22748e-09
YTHDF3.Q7Z739.OID20478.v1	Prostate cancer	12	1.07	1.01	1.15	0.0313068	951	19454	0.000465508
YTHDF3.Q7Z739.OID20478.v1	Prostate cancer	13	1.06	1	1.13	0.0650357	953	19454	0.0861224
YTHDF3.Q7Z739.OID20478.v1	Prostate cancer	14	1.06	1	1.13	0.0650357	953	19454	0.0861224
YTHDF3.Q7Z739.OID20478.v1	Prostate cancer	15	1.06	1	1.13	0.0650357	953	19454	0.0861224
YTHDF3.Q7Z739.OID20478.v1	Prostate cancer	16	1.06	1	1.13	0.0650357	953	19454	0.0861224
YTHDF3.Q7Z739.OID20478.v1	Prostate cancer	17	1.06	1	1.13	0.0650357	953	19454	0.0861224
WAS.P42768.OID20479.v1	Prostate cancer	1	1.08	0.86	1.36	0.519583	73	19454	0.70215
WAS.P42768.OID20479.v1	Prostate cancer	2	1.06	0.9	1.25	0.452316	147	19454	0.752509
WAS.P42768.OID20479.v1	Prostate cancer	3	1.03	0.91	1.18	0.629468	227	19454	0.633739
WAS.P42768.OID20479.v1	Prostate cancer	4	1.04	0.93	1.16	0.490063	308	19454	0.978028
WAS.P42768.OID20479.v1	Prostate cancer	5	1.03	0.93	1.14	0.565246	393	19454	0.850098
WAS.P42768.OID20479.v1	Prostate cancer	6	1.02	0.93	1.11	0.695911	483	19454	0.624546
WAS.P42768.OID20479.v1	Prostate cancer	7	1.04	0.96	1.13	0.349203	586	19454	0.735315
WAS.P42768.OID20479.v1	Prostate cancer	8	1.04	0.97	1.13	0.261513	692	19454	0.624548
WAS.P42768.OID20479.v1	Prostate cancer	9	1.05	0.98	1.13	0.142946	784	19454	0.503635
WAS.P42768.OID20479.v1	Prostate cancer	10	1.06	0.99	1.13	0.0880581	878	19454	0.269556
WAS.P42768.OID20479.v1	Prostate cancer	11	1.08	1.01	1.15	0.021223	936	19454	0.00401022
WAS.P42768.OID20479.v1	Prostate cancer	12	1.08	1.01	1.15	0.0269399	951	19454	0.0270369
WAS.P42768.OID20479.v1	Prostate cancer	13	1.07	1	1.14	0.0563874	953	19454	0.768206
WAS.P42768.OID20479.v1	Prostate cancer	14	1.07	1	1.14	0.0563874	953	19454	0.768206
WAS.P42768.OID20479.v1	Prostate cancer	15	1.07	1	1.14	0.0563874	953	19454	0.768206
WAS.P42768.OID20479.v1	Prostate cancer	16	1.07	1	1.14	0.0563874	953	19454	0.768206
WAS.P42768.OID20479.v1	Prostate cancer	17	1.07	1	1.14	0.0563874	953	19454	0.768206
TNFRSF13C.Q96RJ3.OID20480.v1	Prostate cancer	1	0.95	0.75	1.2	0.673105	73	19454	0.770557
TNFRSF13C.Q96RJ3.OID20480.v1	Prostate cancer	2	1.2	1.02	1.41	0.0313324	147	19454	0.00189559
TNFRSF13C.Q96RJ3.OID20480.v1	Prostate cancer	3	1.12	0.98	1.27	0.100214	227	19454	0.460336
TNFRSF13C.Q96RJ3.OID20480.v1	Prostate cancer	4	1.12	1	1.25	0.0551354	308	19454	0.740341
TNFRSF13C.Q96RJ3.OID20480.v1	Prostate cancer	5	1.1	0.99	1.22	0.0651595	393	19454	0.81503
TNFRSF13C.Q96RJ3.OID20480.v1	Prostate cancer	6	1.09	0.99	1.19	0.0724806	483	19454	0.672113
TNFRSF13C.Q96RJ3.OID20480.v1	Prostate cancer	7	1.12	1.03	1.22	0.00656968	586	19454	0.393648
TNFRSF13C.Q96RJ3.OID20480.v1	Prostate cancer	8	1.09	1.01	1.18	0.0214284	692	19454	0.706874
TNFRSF13C.Q96RJ3.OID20480.v1	Prostate cancer	9	1.09	1.02	1.17	0.0154427	784	19454	0.590446
TNFRSF13C.Q96RJ3.OID20480.v1	Prostate cancer	10	1.1	1.02	1.17	0.00757979	878	19454	0.839017
TNFRSF13C.Q96RJ3.OID20480.v1	Prostate cancer	11	1.11	1.04	1.18	0.00156402	936	19454	0.164235
TNFRSF13C.Q96RJ3.OID20480.v1	Prostate cancer	12	1.09	1.02	1.16	0.00933984	951	19454	0.203083
TNFRSF13C.Q96RJ3.OID20480.v1	Prostate cancer	13	1.09	1.02	1.16	0.00739243	953	19454	0.490991
TNFRSF13C.Q96RJ3.OID20480.v1	Prostate cancer	14	1.09	1.02	1.16	0.00739243	953	19454	0.490991
TNFRSF13C.Q96RJ3.OID20480.v1	Prostate cancer	15	1.09	1.02	1.16	0.00739243	953	19454	0.490991
TNFRSF13C.Q96RJ3.OID20480.v1	Prostate cancer	16	1.09	1.02	1.16	0.00739243	953	19454	0.490991
TNFRSF13C.Q96RJ3.OID20480.v1	Prostate cancer	17	1.09	1.02	1.16	0.00739243	953	19454	0.490991
IL17D.Q8TAD2.OID20481.v1	Prostate cancer	1	1.03	0.8	1.32	0.837653	73	19454	0.721407
IL17D.Q8TAD2.OID20481.v1	Prostate cancer	2	0.95	0.8	1.14	0.610353	147	19454	0.528433
IL17D.Q8TAD2.OID20481.v1	Prostate cancer	3	0.96	0.83	1.11	0.607192	227	19454	0.555002
IL17D.Q8TAD2.OID20481.v1	Prostate cancer	4	0.98	0.87	1.11	0.771411	308	19454	0.97685
IL17D.Q8TAD2.OID20481.v1	Prostate cancer	5	0.98	0.88	1.09	0.692854	393	19454	0.958304
IL17D.Q8TAD2.OID20481.v1	Prostate cancer	6	0.96	0.87	1.06	0.393243	483	19454	0.766613
IL17D.Q8TAD2.OID20481.v1	Prostate cancer	7	0.98	0.89	1.07	0.590141	586	19454	0.439961
IL17D.Q8TAD2.OID20481.v1	Prostate cancer	8	0.95	0.88	1.03	0.242666	692	19454	0.558037
IL17D.Q8TAD2.OID20481.v1	Prostate cancer	9	0.96	0.89	1.04	0.32936	784	19454	0.72517
IL17D.Q8TAD2.OID20481.v1	Prostate cancer	10	0.98	0.91	1.05	0.504723	878	19454	0.914417
IL17D.Q8TAD2.OID20481.v1	Prostate cancer	11	0.97	0.9	1.04	0.373266	936	19454	0.0607011
IL17D.Q8TAD2.OID20481.v1	Prostate cancer	12	0.98	0.91	1.06	0.647345	951	19454	0.65736
IL17D.Q8TAD2.OID20481.v1	Prostate cancer	13	0.98	0.91	1.06	0.627078	953	19454	0.480903
IL17D.Q8TAD2.OID20481.v1	Prostate cancer	14	0.98	0.91	1.06	0.627078	953	19454	0.480903
IL17D.Q8TAD2.OID20481.v1	Prostate cancer	15	0.98	0.91	1.06	0.627078	953	19454	0.480903
IL17D.Q8TAD2.OID20481.v1	Prostate cancer	16	0.98	0.91	1.06	0.627078	953	19454	0.480903
IL17D.Q8TAD2.OID20481.v1	Prostate cancer	17	0.98	0.91	1.06	0.627078	953	19454	0.480903
MILR1.Q7Z6M3.OID20482.v1	Prostate cancer	1	1.05	0.83	1.32	0.689604	73	19454	0.631507
MILR1.Q7Z6M3.OID20482.v1	Prostate cancer	2	1.08	0.92	1.28	0.343933	147	19454	0.444854
MILR1.Q7Z6M3.OID20482.v1	Prostate cancer	3	1.01	0.89	1.16	0.836022	227	19454	0.346805
MILR1.Q7Z6M3.OID20482.v1	Prostate cancer	4	0.99	0.89	1.11	0.888083	308	19454	0.361414
MILR1.Q7Z6M3.OID20482.v1	Prostate cancer	5	1.01	0.91	1.11	0.905957	393	19454	0.688057
MILR1.Q7Z6M3.OID20482.v1	Prostate cancer	6	0.97	0.89	1.07	0.556088	483	19454	0.204375
MILR1.Q7Z6M3.OID20482.v1	Prostate cancer	7	0.97	0.89	1.05	0.473499	586	19454	0.294233
MILR1.Q7Z6M3.OID20482.v1	Prostate cancer	8	0.96	0.89	1.03	0.271883	692	19454	0.203572
MILR1.Q7Z6M3.OID20482.v1	Prostate cancer	9	0.96	0.9	1.03	0.308279	784	19454	0.375112
MILR1.Q7Z6M3.OID20482.v1	Prostate cancer	10	0.96	0.9	1.03	0.285865	878	19454	0.444608
MILR1.Q7Z6M3.OID20482.v1	Prostate cancer	11	0.97	0.91	1.04	0.356153	936	19454	0.685738
MILR1.Q7Z6M3.OID20482.v1	Prostate cancer	12	0.98	0.92	1.05	0.582409	951	19454	0.61117
MILR1.Q7Z6M3.OID20482.v1	Prostate cancer	13	0.98	0.91	1.04	0.481732	953	19454	0.821802
MILR1.Q7Z6M3.OID20482.v1	Prostate cancer	14	0.98	0.91	1.04	0.481732	953	19454	0.821802
MILR1.Q7Z6M3.OID20482.v1	Prostate cancer	15	0.98	0.91	1.04	0.481732	953	19454	0.821802
MILR1.Q7Z6M3.OID20482.v1	Prostate cancer	16	0.98	0.91	1.04	0.481732	953	19454	0.821802
MILR1.Q7Z6M3.OID20482.v1	Prostate cancer	17	0.98	0.91	1.04	0.481732	953	19454	0.821802
PRDX3.P30048.OID20483.v1	Prostate cancer	1	0.96	0.76	1.21	0.737283	73	19454	0.257393
PRDX3.P30048.OID20483.v1	Prostate cancer	2	0.92	0.78	1.08	0.326555	147	19454	0.682383
PRDX3.P30048.OID20483.v1	Prostate cancer	3	0.94	0.83	1.07	0.376434	227	19454	0.491949
PRDX3.P30048.OID20483.v1	Prostate cancer	4	0.96	0.86	1.08	0.51979	308	19454	0.268929
PRDX3.P30048.OID20483.v1	Prostate cancer	5	0.95	0.86	1.05	0.326569	393	19454	0.801565
PRDX3.P30048.OID20483.v1	Prostate cancer	6	0.96	0.88	1.05	0.355529	483	19454	0.645273
PRDX3.P30048.OID20483.v1	Prostate cancer	7	0.96	0.89	1.05	0.374302	586	19454	0.638374
PRDX3.P30048.OID20483.v1	Prostate cancer	8	0.97	0.9	1.04	0.377796	692	19454	0.58222
PRDX3.P30048.OID20483.v1	Prostate cancer	9	0.99	0.92	1.06	0.687648	784	19454	0.246049
PRDX3.P30048.OID20483.v1	Prostate cancer	10	1	0.94	1.07	0.91368	878	19454	6.05142e-05
PRDX3.P30048.OID20483.v1	Prostate cancer	11	1.05	0.98	1.12	0.161916	936	19454	2.52128e-12
PRDX3.P30048.OID20483.v1	Prostate cancer	12	1.03	0.97	1.1	0.322821	951	19454	0.000275137
PRDX3.P30048.OID20483.v1	Prostate cancer	13	1.03	0.97	1.1	0.374209	953	19454	0.00177727
PRDX3.P30048.OID20483.v1	Prostate cancer	14	1.03	0.97	1.1	0.374209	953	19454	0.00177727
PRDX3.P30048.OID20483.v1	Prostate cancer	15	1.03	0.97	1.1	0.374209	953	19454	0.00177727
PRDX3.P30048.OID20483.v1	Prostate cancer	16	1.03	0.97	1.1	0.374209	953	19454	0.00177727
PRDX3.P30048.OID20483.v1	Prostate cancer	17	1.03	0.97	1.1	0.374209	953	19454	0.00177727
ICA1.Q05084.OID20484.v1	Prostate cancer	1	1.08	0.86	1.36	0.49743	73	19454	0.74757
ICA1.Q05084.OID20484.v1	Prostate cancer	2	0.99	0.84	1.16	0.862474	147	19454	0.806042
ICA1.Q05084.OID20484.v1	Prostate cancer	3	0.99	0.87	1.13	0.882705	227	19454	0.945333
ICA1.Q05084.OID20484.v1	Prostate cancer	4	1	0.89	1.11	0.9501	308	19454	0.707236
ICA1.Q05084.OID20484.v1	Prostate cancer	5	0.98	0.89	1.08	0.654948	393	19454	0.760912
ICA1.Q05084.OID20484.v1	Prostate cancer	6	0.99	0.91	1.09	0.864659	483	19454	0.77787
ICA1.Q05084.OID20484.v1	Prostate cancer	7	1	0.92	1.09	0.979568	586	19454	0.600711
ICA1.Q05084.OID20484.v1	Prostate cancer	8	1.01	0.94	1.09	0.722528	692	19454	0.366873
ICA1.Q05084.OID20484.v1	Prostate cancer	9	1.07	0.99	1.15	0.0711268	784	19454	0.000988557
ICA1.Q05084.OID20484.v1	Prostate cancer	10	1.09	1.02	1.17	0.0107857	878	19454	2.91107e-06
ICA1.Q05084.OID20484.v1	Prostate cancer	11	1.13	1.06	1.21	0.000264228	936	19454	8.41436e-10
ICA1.Q05084.OID20484.v1	Prostate cancer	12	1.12	1.05	1.2	0.000798389	951	19454	0.000510875
ICA1.Q05084.OID20484.v1	Prostate cancer	13	1.1	1.03	1.18	0.0029053	953	19454	0.371412
ICA1.Q05084.OID20484.v1	Prostate cancer	14	1.1	1.03	1.18	0.0029053	953	19454	0.371412
ICA1.Q05084.OID20484.v1	Prostate cancer	15	1.1	1.03	1.18	0.0029053	953	19454	0.371412
ICA1.Q05084.OID20484.v1	Prostate cancer	16	1.1	1.03	1.18	0.0029053	953	19454	0.371412
ICA1.Q05084.OID20484.v1	Prostate cancer	17	1.1	1.03	1.18	0.0029053	953	19454	0.371412
IRAK1.P51617.OID20485.v1	Prostate cancer	1	1.13	0.89	1.42	0.316301	73	19454	0.442556
IRAK1.P51617.OID20485.v1	Prostate cancer	2	0.99	0.84	1.17	0.939717	147	19454	0.461352
IRAK1.P51617.OID20485.v1	Prostate cancer	3	1.01	0.89	1.15	0.887808	227	19454	0.942391
IRAK1.P51617.OID20485.v1	Prostate cancer	4	1.01	0.9	1.13	0.889153	308	19454	0.875093
IRAK1.P51617.OID20485.v1	Prostate cancer	5	0.99	0.89	1.09	0.77095	393	19454	0.606637
IRAK1.P51617.OID20485.v1	Prostate cancer	6	1	0.91	1.09	0.919844	483	19454	0.979733
IRAK1.P51617.OID20485.v1	Prostate cancer	7	1.01	0.93	1.1	0.781926	586	19454	0.603692
IRAK1.P51617.OID20485.v1	Prostate cancer	8	1.02	0.95	1.1	0.576582	692	19454	0.448657
IRAK1.P51617.OID20485.v1	Prostate cancer	9	1.07	0.99	1.15	0.0698775	784	19454	0.0050487
IRAK1.P51617.OID20485.v1	Prostate cancer	10	1.09	1.02	1.17	0.0126941	878	19454	9.63157e-05
IRAK1.P51617.OID20485.v1	Prostate cancer	11	1.13	1.05	1.2	0.000412353	936	19454	1.14078e-09
IRAK1.P51617.OID20485.v1	Prostate cancer	12	1.12	1.05	1.2	0.000616313	951	19454	0.000415766
IRAK1.P51617.OID20485.v1	Prostate cancer	13	1.1	1.04	1.18	0.00253265	953	19454	0.239645
IRAK1.P51617.OID20485.v1	Prostate cancer	14	1.1	1.04	1.18	0.00253265	953	19454	0.239645
IRAK1.P51617.OID20485.v1	Prostate cancer	15	1.1	1.04	1.18	0.00253265	953	19454	0.239645
IRAK1.P51617.OID20485.v1	Prostate cancer	16	1.1	1.04	1.18	0.00253265	953	19454	0.239645
IRAK1.P51617.OID20485.v1	Prostate cancer	17	1.1	1.04	1.18	0.00253265	953	19454	0.239645
IL12RB1.P42701.OID20486.v1	Prostate cancer	1	1.18	0.93	1.49	0.176777	73	19454	0.869543
IL12RB1.P42701.OID20486.v1	Prostate cancer	2	1.01	0.85	1.19	0.937267	147	19454	0.165198
IL12RB1.P42701.OID20486.v1	Prostate cancer	3	0.95	0.83	1.09	0.472898	227	19454	0.089094
IL12RB1.P42701.OID20486.v1	Prostate cancer	4	0.94	0.84	1.06	0.304789	308	19454	0.215381
IL12RB1.P42701.OID20486.v1	Prostate cancer	5	0.92	0.83	1.02	0.108819	393	19454	0.093799
IL12RB1.P42701.OID20486.v1	Prostate cancer	6	0.94	0.86	1.03	0.163982	483	19454	0.507579
IL12RB1.P42701.OID20486.v1	Prostate cancer	7	0.96	0.89	1.05	0.375732	586	19454	0.620806
IL12RB1.P42701.OID20486.v1	Prostate cancer	8	0.95	0.88	1.02	0.185431	692	19454	0.8655
IL12RB1.P42701.OID20486.v1	Prostate cancer	9	0.95	0.89	1.03	0.206303	784	19454	0.93679
IL12RB1.P42701.OID20486.v1	Prostate cancer	10	0.96	0.9	1.03	0.235962	878	19454	0.991056
IL12RB1.P42701.OID20486.v1	Prostate cancer	11	0.97	0.9	1.03	0.294811	936	19454	0.939113
IL12RB1.P42701.OID20486.v1	Prostate cancer	12	0.98	0.92	1.04	0.513201	951	19454	0.158071
IL12RB1.P42701.OID20486.v1	Prostate cancer	13	0.98	0.92	1.04	0.514172	953	19454	0.170785
IL12RB1.P42701.OID20486.v1	Prostate cancer	14	0.98	0.92	1.04	0.514172	953	19454	0.170785
IL12RB1.P42701.OID20486.v1	Prostate cancer	15	0.98	0.92	1.04	0.514172	953	19454	0.170785
IL12RB1.P42701.OID20486.v1	Prostate cancer	16	0.98	0.92	1.04	0.514172	953	19454	0.170785
IL12RB1.P42701.OID20486.v1	Prostate cancer	17	0.98	0.92	1.04	0.514172	953	19454	0.170785
IL1RL2.Q9HB29.OID20487.v1	Prostate cancer	1	0.73	0.57	0.92	0.00857246	73	19454	0.953148
IL1RL2.Q9HB29.OID20487.v1	Prostate cancer	2	0.9	0.76	1.06	0.212045	147	19454	0.147889
IL1RL2.Q9HB29.OID20487.v1	Prostate cancer	3	0.92	0.8	1.05	0.210506	227	19454	0.161023
IL1RL2.Q9HB29.OID20487.v1	Prostate cancer	4	0.95	0.84	1.06	0.362115	308	19454	0.101896
IL1RL2.Q9HB29.OID20487.v1	Prostate cancer	5	0.95	0.85	1.05	0.290665	393	19454	0.292377
IL1RL2.Q9HB29.OID20487.v1	Prostate cancer	6	0.93	0.85	1.02	0.117764	483	19454	0.781422
IL1RL2.Q9HB29.OID20487.v1	Prostate cancer	7	0.96	0.88	1.05	0.354948	586	19454	0.160868
IL1RL2.Q9HB29.OID20487.v1	Prostate cancer	8	0.97	0.9	1.04	0.400838	692	19454	0.211922
IL1RL2.Q9HB29.OID20487.v1	Prostate cancer	9	0.97	0.9	1.04	0.431375	784	19454	0.340966
IL1RL2.Q9HB29.OID20487.v1	Prostate cancer	10	0.98	0.92	1.05	0.625494	878	19454	0.0595503
IL1RL2.Q9HB29.OID20487.v1	Prostate cancer	11	0.99	0.92	1.06	0.740818	936	19454	0.0820942
IL1RL2.Q9HB29.OID20487.v1	Prostate cancer	12	0.99	0.93	1.06	0.867118	951	19454	0.10814
IL1RL2.Q9HB29.OID20487.v1	Prostate cancer	13	0.99	0.93	1.06	0.814278	953	19454	0.0777658
IL1RL2.Q9HB29.OID20487.v1	Prostate cancer	14	0.99	0.93	1.06	0.814278	953	19454	0.0777658
IL1RL2.Q9HB29.OID20487.v1	Prostate cancer	15	0.99	0.93	1.06	0.814278	953	19454	0.0777658
IL1RL2.Q9HB29.OID20487.v1	Prostate cancer	16	0.99	0.93	1.06	0.814278	953	19454	0.0777658
IL1RL2.Q9HB29.OID20487.v1	Prostate cancer	17	0.99	0.93	1.06	0.814278	953	19454	0.0777658
IL1A.P01583.OID20488.v1	Prostate cancer	1	1.08	0.86	1.35	0.50478	73	19454	0.725138
IL1A.P01583.OID20488.v1	Prostate cancer	2	0.93	0.79	1.09	0.349195	147	19454	0.211881
IL1A.P01583.OID20488.v1	Prostate cancer	3	0.95	0.84	1.08	0.430929	227	19454	0.851025
IL1A.P01583.OID20488.v1	Prostate cancer	4	0.96	0.86	1.07	0.453125	308	19454	0.900165
IL1A.P01583.OID20488.v1	Prostate cancer	5	0.95	0.87	1.05	0.343416	393	19454	0.877041
IL1A.P01583.OID20488.v1	Prostate cancer	6	0.95	0.87	1.04	0.268639	483	19454	0.804113
IL1A.P01583.OID20488.v1	Prostate cancer	7	0.96	0.89	1.04	0.359873	586	19454	0.817383
IL1A.P01583.OID20488.v1	Prostate cancer	8	0.98	0.91	1.05	0.499405	692	19454	0.358482
IL1A.P01583.OID20488.v1	Prostate cancer	9	0.97	0.91	1.04	0.434457	784	19454	0.811236
IL1A.P01583.OID20488.v1	Prostate cancer	10	0.97	0.91	1.03	0.288225	878	19454	0.672932
IL1A.P01583.OID20488.v1	Prostate cancer	11	0.95	0.89	1.01	0.0761905	936	19454	0.0312629
IL1A.P01583.OID20488.v1	Prostate cancer	12	0.96	0.9	1.02	0.200697	951	19454	0.803145
IL1A.P01583.OID20488.v1	Prostate cancer	13	0.97	0.91	1.03	0.356077	953	19454	0.183418
IL1A.P01583.OID20488.v1	Prostate cancer	14	0.97	0.91	1.03	0.356077	953	19454	0.183418
IL1A.P01583.OID20488.v1	Prostate cancer	15	0.97	0.91	1.03	0.356077	953	19454	0.183418
IL1A.P01583.OID20488.v1	Prostate cancer	16	0.97	0.91	1.03	0.356077	953	19454	0.183418
IL1A.P01583.OID20488.v1	Prostate cancer	17	0.97	0.91	1.03	0.356077	953	19454	0.183418
GBP2.P32456.OID20489.v1	Prostate cancer	1	0.92	0.73	1.15	0.465273	73	19454	0.0741371
GBP2.P32456.OID20489.v1	Prostate cancer	2	1.01	0.86	1.19	0.863019	147	19454	0.10398
GBP2.P32456.OID20489.v1	Prostate cancer	3	0.96	0.84	1.09	0.490329	227	19454	0.794668
GBP2.P32456.OID20489.v1	Prostate cancer	4	0.97	0.87	1.09	0.620029	308	19454	0.729131
GBP2.P32456.OID20489.v1	Prostate cancer	5	0.99	0.89	1.09	0.780241	393	19454	0.628502
GBP2.P32456.OID20489.v1	Prostate cancer	6	0.99	0.91	1.09	0.873421	483	19454	0.552176
GBP2.P32456.OID20489.v1	Prostate cancer	7	1.02	0.94	1.1	0.712492	586	19454	0.236197
GBP2.P32456.OID20489.v1	Prostate cancer	8	1	0.92	1.07	0.911277	692	19454	0.916135
GBP2.P32456.OID20489.v1	Prostate cancer	9	1.03	0.96	1.11	0.380502	784	19454	0.0309707
GBP2.P32456.OID20489.v1	Prostate cancer	10	1.03	0.96	1.1	0.40047	878	19454	0.382545
GBP2.P32456.OID20489.v1	Prostate cancer	11	1.04	0.97	1.1	0.280019	936	19454	0.346825
GBP2.P32456.OID20489.v1	Prostate cancer	12	1.04	0.98	1.11	0.22456	951	19454	0.25949
GBP2.P32456.OID20489.v1	Prostate cancer	13	1.03	0.97	1.1	0.300081	953	19454	0.81485
GBP2.P32456.OID20489.v1	Prostate cancer	14	1.03	0.97	1.1	0.300081	953	19454	0.81485
GBP2.P32456.OID20489.v1	Prostate cancer	15	1.03	0.97	1.1	0.300081	953	19454	0.81485
GBP2.P32456.OID20489.v1	Prostate cancer	16	1.03	0.97	1.1	0.300081	953	19454	0.81485
GBP2.P32456.OID20489.v1	Prostate cancer	17	1.03	0.97	1.1	0.300081	953	19454	0.81485
FGF5.P12034.OID20490.v1	Prostate cancer	1	0.89	0.7	1.13	0.326918	73	19454	0.639581
FGF5.P12034.OID20490.v1	Prostate cancer	2	0.92	0.78	1.09	0.332238	147	19454	0.698216
FGF5.P12034.OID20490.v1	Prostate cancer	3	0.89	0.78	1.02	0.105864	227	19454	0.305504
FGF5.P12034.OID20490.v1	Prostate cancer	4	0.9	0.8	1.01	0.0651491	308	19454	0.689337
FGF5.P12034.OID20490.v1	Prostate cancer	5	0.88	0.79	0.98	0.0158893	393	19454	0.484381
FGF5.P12034.OID20490.v1	Prostate cancer	6	0.9	0.82	0.99	0.0274878	483	19454	0.76743
FGF5.P12034.OID20490.v1	Prostate cancer	7	0.9	0.82	0.98	0.0136607	586	19454	0.708816
FGF5.P12034.OID20490.v1	Prostate cancer	8	0.88	0.82	0.96	0.00229625	692	19454	0.49818
FGF5.P12034.OID20490.v1	Prostate cancer	9	0.91	0.84	0.98	0.0105618	784	19454	0.71985
FGF5.P12034.OID20490.v1	Prostate cancer	10	0.92	0.85	0.98	0.0147748	878	19454	0.708486
FGF5.P12034.OID20490.v1	Prostate cancer	11	0.92	0.86	0.98	0.0143128	936	19454	0.487984
FGF5.P12034.OID20490.v1	Prostate cancer	12	0.93	0.87	1	0.0442405	951	19454	0.147968
FGF5.P12034.OID20490.v1	Prostate cancer	13	0.92	0.86	0.99	0.0230305	953	19454	0.842128
FGF5.P12034.OID20490.v1	Prostate cancer	14	0.92	0.86	0.99	0.0230305	953	19454	0.842128
FGF5.P12034.OID20490.v1	Prostate cancer	15	0.92	0.86	0.99	0.0230305	953	19454	0.842128
FGF5.P12034.OID20490.v1	Prostate cancer	16	0.92	0.86	0.99	0.0230305	953	19454	0.842128
FGF5.P12034.OID20490.v1	Prostate cancer	17	0.92	0.86	0.99	0.0230305	953	19454	0.842128
CSF3.P09919.OID20491.v1	Prostate cancer	1	1.15	0.91	1.45	0.234093	73	19454	0.0035184
CSF3.P09919.OID20491.v1	Prostate cancer	2	1.08	0.92	1.27	0.351877	147	19454	0.686368
CSF3.P09919.OID20491.v1	Prostate cancer	3	1.02	0.89	1.16	0.785461	227	19454	0.258316
CSF3.P09919.OID20491.v1	Prostate cancer	4	1	0.89	1.12	0.984307	308	19454	0.26729
CSF3.P09919.OID20491.v1	Prostate cancer	5	1	0.91	1.11	0.942363	393	19454	0.491006
CSF3.P09919.OID20491.v1	Prostate cancer	6	0.97	0.89	1.06	0.507165	483	19454	0.0997188
CSF3.P09919.OID20491.v1	Prostate cancer	7	0.95	0.88	1.03	0.252653	586	19454	0.0406012
CSF3.P09919.OID20491.v1	Prostate cancer	8	0.97	0.9	1.05	0.447528	692	19454	0.589736
CSF3.P09919.OID20491.v1	Prostate cancer	9	0.98	0.92	1.06	0.653676	784	19454	0.998191
CSF3.P09919.OID20491.v1	Prostate cancer	10	0.97	0.9	1.03	0.305288	878	19454	0.188097
CSF3.P09919.OID20491.v1	Prostate cancer	11	0.97	0.91	1.04	0.353626	936	19454	0.494072
CSF3.P09919.OID20491.v1	Prostate cancer	12	0.97	0.91	1.03	0.343947	951	19454	0.322545
CSF3.P09919.OID20491.v1	Prostate cancer	13	0.97	0.9	1.03	0.315208	953	19454	0.415619
CSF3.P09919.OID20491.v1	Prostate cancer	14	0.97	0.9	1.03	0.315208	953	19454	0.415619
CSF3.P09919.OID20491.v1	Prostate cancer	15	0.97	0.9	1.03	0.315208	953	19454	0.415619
CSF3.P09919.OID20491.v1	Prostate cancer	16	0.97	0.9	1.03	0.315208	953	19454	0.415619
CSF3.P09919.OID20491.v1	Prostate cancer	17	0.97	0.9	1.03	0.315208	953	19454	0.415619
AMN.Q9BXJ7.OID20492.v1	Prostate cancer	1	0.83	0.66	1.05	0.115953	73	19454	0.400164
AMN.Q9BXJ7.OID20492.v1	Prostate cancer	2	0.9	0.76	1.06	0.210912	147	19454	0.194183
AMN.Q9BXJ7.OID20492.v1	Prostate cancer	3	0.94	0.82	1.07	0.329183	227	19454	0.182978
AMN.Q9BXJ7.OID20492.v1	Prostate cancer	4	0.98	0.88	1.1	0.789315	308	19454	0.0387681
AMN.Q9BXJ7.OID20492.v1	Prostate cancer	5	1	0.9	1.1	0.948294	393	19454	0.059549
AMN.Q9BXJ7.OID20492.v1	Prostate cancer	6	0.96	0.88	1.05	0.381279	483	19454	0.929556
AMN.Q9BXJ7.OID20492.v1	Prostate cancer	7	0.99	0.92	1.08	0.88157	586	19454	0.214849
AMN.Q9BXJ7.OID20492.v1	Prostate cancer	8	0.98	0.91	1.06	0.592515	692	19454	0.783496
AMN.Q9BXJ7.OID20492.v1	Prostate cancer	9	1	0.93	1.07	0.980217	784	19454	0.188304
AMN.Q9BXJ7.OID20492.v1	Prostate cancer	10	0.98	0.92	1.05	0.585882	878	19454	0.576962
AMN.Q9BXJ7.OID20492.v1	Prostate cancer	11	0.98	0.92	1.05	0.618421	936	19454	0.815369
AMN.Q9BXJ7.OID20492.v1	Prostate cancer	12	0.98	0.92	1.04	0.466077	951	19454	0.715691
AMN.Q9BXJ7.OID20492.v1	Prostate cancer	13	0.97	0.91	1.04	0.390681	953	19454	0.382173
AMN.Q9BXJ7.OID20492.v1	Prostate cancer	14	0.97	0.91	1.04	0.390681	953	19454	0.382173
AMN.Q9BXJ7.OID20492.v1	Prostate cancer	15	0.97	0.91	1.04	0.390681	953	19454	0.382173
AMN.Q9BXJ7.OID20492.v1	Prostate cancer	16	0.97	0.91	1.04	0.390681	953	19454	0.382173
AMN.Q9BXJ7.OID20492.v1	Prostate cancer	17	0.97	0.91	1.04	0.390681	953	19454	0.382173
ITGB6.P18564.OID20493.v1	Prostate cancer	1	0.94	0.75	1.18	0.596836	73	19454	0.929787
ITGB6.P18564.OID20493.v1	Prostate cancer	2	0.81	0.69	0.95	0.00935203	147	19454	0.476703
ITGB6.P18564.OID20493.v1	Prostate cancer	3	0.82	0.72	0.93	0.00258694	227	19454	0.783568
ITGB6.P18564.OID20493.v1	Prostate cancer	4	0.85	0.76	0.95	0.00342617	308	19454	0.362377
ITGB6.P18564.OID20493.v1	Prostate cancer	5	0.88	0.8	0.97	0.0118391	393	19454	0.0598155
ITGB6.P18564.OID20493.v1	Prostate cancer	6	0.89	0.81	0.97	0.0075828	483	19454	0.1016
ITGB6.P18564.OID20493.v1	Prostate cancer	7	0.9	0.83	0.98	0.0153195	586	19454	0.0376472
ITGB6.P18564.OID20493.v1	Prostate cancer	8	0.88	0.82	0.95	0.000961429	692	19454	0.692607
ITGB6.P18564.OID20493.v1	Prostate cancer	9	0.9	0.84	0.96	0.00285227	784	19454	0.28693
ITGB6.P18564.OID20493.v1	Prostate cancer	10	0.9	0.84	0.96	0.0013995	878	19454	0.826749
ITGB6.P18564.OID20493.v1	Prostate cancer	11	0.89	0.84	0.95	0.000711228	936	19454	0.784072
ITGB6.P18564.OID20493.v1	Prostate cancer	12	0.9	0.85	0.96	0.00217994	951	19454	0.0371412
ITGB6.P18564.OID20493.v1	Prostate cancer	13	0.9	0.85	0.96	0.00185369	953	19454	0.06707
ITGB6.P18564.OID20493.v1	Prostate cancer	14	0.9	0.85	0.96	0.00185369	953	19454	0.06707
ITGB6.P18564.OID20493.v1	Prostate cancer	15	0.9	0.85	0.96	0.00185369	953	19454	0.06707
ITGB6.P18564.OID20493.v1	Prostate cancer	16	0.9	0.85	0.96	0.00185369	953	19454	0.06707
ITGB6.P18564.OID20493.v1	Prostate cancer	17	0.9	0.85	0.96	0.00185369	953	19454	0.06707
JCHAIN.P01591.OID20494.v1	Prostate cancer	1	0.87	0.69	1.09	0.218034	73	19454	0.32148
JCHAIN.P01591.OID20494.v1	Prostate cancer	2	0.91	0.77	1.07	0.235215	147	19454	0.439475
JCHAIN.P01591.OID20494.v1	Prostate cancer	3	0.91	0.8	1.04	0.171261	227	19454	0.55077
JCHAIN.P01591.OID20494.v1	Prostate cancer	4	0.93	0.83	1.04	0.176515	308	19454	0.47768
JCHAIN.P01591.OID20494.v1	Prostate cancer	5	0.98	0.88	1.08	0.628195	393	19454	0.0548239
JCHAIN.P01591.OID20494.v1	Prostate cancer	6	1	0.91	1.09	0.918999	483	19454	0.0475955
JCHAIN.P01591.OID20494.v1	Prostate cancer	7	0.99	0.91	1.07	0.732526	586	19454	0.167706
JCHAIN.P01591.OID20494.v1	Prostate cancer	8	0.98	0.91	1.06	0.686818	692	19454	0.356174
JCHAIN.P01591.OID20494.v1	Prostate cancer	9	0.99	0.92	1.06	0.694369	784	19454	0.475096
JCHAIN.P01591.OID20494.v1	Prostate cancer	10	0.99	0.93	1.06	0.796654	878	19454	0.0662043
JCHAIN.P01591.OID20494.v1	Prostate cancer	11	1.01	0.95	1.08	0.769257	936	19454	0.00261899
JCHAIN.P01591.OID20494.v1	Prostate cancer	12	1	0.94	1.07	0.99889	951	19454	0.667355
JCHAIN.P01591.OID20494.v1	Prostate cancer	13	1	0.94	1.07	0.977663	953	19454	0.539347
JCHAIN.P01591.OID20494.v1	Prostate cancer	14	1	0.94	1.07	0.977663	953	19454	0.539347
JCHAIN.P01591.OID20494.v1	Prostate cancer	15	1	0.94	1.07	0.977663	953	19454	0.539347
JCHAIN.P01591.OID20494.v1	Prostate cancer	16	1	0.94	1.07	0.977663	953	19454	0.539347
JCHAIN.P01591.OID20494.v1	Prostate cancer	17	1	0.94	1.07	0.977663	953	19454	0.539347
IFNG.P01579.OID20495.v1	Prostate cancer	1	0.91	0.72	1.15	0.417346	73	19454	0.243457
IFNG.P01579.OID20495.v1	Prostate cancer	2	0.81	0.69	0.96	0.01385	147	19454	0.271423
IFNG.P01579.OID20495.v1	Prostate cancer	3	0.84	0.74	0.96	0.009282	227	19454	0.993639
IFNG.P01579.OID20495.v1	Prostate cancer	4	0.85	0.76	0.95	0.00393466	308	19454	0.947963
IFNG.P01579.OID20495.v1	Prostate cancer	5	0.84	0.76	0.93	0.000814611	393	19454	0.831368
IFNG.P01579.OID20495.v1	Prostate cancer	6	0.88	0.8	0.96	0.00499158	483	19454	0.305845
IFNG.P01579.OID20495.v1	Prostate cancer	7	0.89	0.82	0.97	0.00555356	586	19454	0.2813
IFNG.P01579.OID20495.v1	Prostate cancer	8	0.9	0.84	0.97	0.00673642	692	19454	0.205451
IFNG.P01579.OID20495.v1	Prostate cancer	9	0.9	0.84	0.97	0.00550922	784	19454	0.27945
IFNG.P01579.OID20495.v1	Prostate cancer	10	0.9	0.85	0.97	0.00333668	878	19454	0.132811
IFNG.P01579.OID20495.v1	Prostate cancer	11	0.93	0.87	0.99	0.0288713	936	19454	0.000981397
IFNG.P01579.OID20495.v1	Prostate cancer	12	0.93	0.87	0.99	0.0333586	951	19454	0.00398876
IFNG.P01579.OID20495.v1	Prostate cancer	13	0.93	0.87	1	0.0359462	953	19454	0.00427435
IFNG.P01579.OID20495.v1	Prostate cancer	14	0.93	0.87	1	0.0359462	953	19454	0.00427435
IFNG.P01579.OID20495.v1	Prostate cancer	15	0.93	0.87	1	0.0359462	953	19454	0.00427435
IFNG.P01579.OID20495.v1	Prostate cancer	16	0.93	0.87	1	0.0359462	953	19454	0.00427435
IFNG.P01579.OID20495.v1	Prostate cancer	17	0.93	0.87	1	0.0359462	953	19454	0.00427435
SLAMF1.Q13291.OID20496.v1	Prostate cancer	1	0.91	0.72	1.14	0.403526	73	19454	0.509467
SLAMF1.Q13291.OID20496.v1	Prostate cancer	2	0.91	0.78	1.07	0.278693	147	19454	0.641624
SLAMF1.Q13291.OID20496.v1	Prostate cancer	3	0.96	0.85	1.1	0.575332	227	19454	0.405269
SLAMF1.Q13291.OID20496.v1	Prostate cancer	4	0.95	0.85	1.07	0.398096	308	19454	0.693441
SLAMF1.Q13291.OID20496.v1	Prostate cancer	5	0.94	0.85	1.04	0.232223	393	19454	0.990024
SLAMF1.Q13291.OID20496.v1	Prostate cancer	6	0.97	0.89	1.06	0.528757	483	19454	0.340944
SLAMF1.Q13291.OID20496.v1	Prostate cancer	7	0.99	0.91	1.07	0.778382	586	19454	0.202499
SLAMF1.Q13291.OID20496.v1	Prostate cancer	8	0.98	0.91	1.05	0.509387	692	19454	0.612264
SLAMF1.Q13291.OID20496.v1	Prostate cancer	9	0.99	0.92	1.06	0.682246	784	19454	0.357892
SLAMF1.Q13291.OID20496.v1	Prostate cancer	10	0.98	0.91	1.04	0.493261	878	19454	0.322428
SLAMF1.Q13291.OID20496.v1	Prostate cancer	11	0.98	0.92	1.05	0.592546	936	19454	0.965704
SLAMF1.Q13291.OID20496.v1	Prostate cancer	12	0.98	0.91	1.04	0.453679	951	19454	0.0908422
SLAMF1.Q13291.OID20496.v1	Prostate cancer	13	0.97	0.91	1.04	0.375575	953	19454	0.0176765
SLAMF1.Q13291.OID20496.v1	Prostate cancer	14	0.97	0.91	1.04	0.375575	953	19454	0.0176765
SLAMF1.Q13291.OID20496.v1	Prostate cancer	15	0.97	0.91	1.04	0.375575	953	19454	0.0176765
SLAMF1.Q13291.OID20496.v1	Prostate cancer	16	0.97	0.91	1.04	0.375575	953	19454	0.0176765
SLAMF1.Q13291.OID20496.v1	Prostate cancer	17	0.97	0.91	1.04	0.375575	953	19454	0.0176765
ENAH.Q8N8S7.OID20497.v1	Prostate cancer	1	1.12	0.89	1.42	0.335874	73	19454	0.442188
ENAH.Q8N8S7.OID20497.v1	Prostate cancer	2	1.07	0.9	1.26	0.449623	147	19454	0.824371
ENAH.Q8N8S7.OID20497.v1	Prostate cancer	3	1.07	0.94	1.22	0.318738	227	19454	0.98539
ENAH.Q8N8S7.OID20497.v1	Prostate cancer	4	1.04	0.93	1.17	0.459805	308	19454	0.624835
ENAH.Q8N8S7.OID20497.v1	Prostate cancer	5	1.03	0.93	1.14	0.606973	393	19454	0.41846
ENAH.Q8N8S7.OID20497.v1	Prostate cancer	6	1.01	0.92	1.1	0.907833	483	19454	0.197893
ENAH.Q8N8S7.OID20497.v1	Prostate cancer	7	1.02	0.94	1.11	0.670437	586	19454	0.627033
ENAH.Q8N8S7.OID20497.v1	Prostate cancer	8	0.98	0.91	1.06	0.596761	692	19454	0.0593153
ENAH.Q8N8S7.OID20497.v1	Prostate cancer	9	1.01	0.94	1.09	0.69704	784	19454	0.827348
ENAH.Q8N8S7.OID20497.v1	Prostate cancer	10	1.02	0.95	1.09	0.550302	878	19454	0.226437
ENAH.Q8N8S7.OID20497.v1	Prostate cancer	11	1.04	0.97	1.11	0.261006	936	19454	0.0110531
ENAH.Q8N8S7.OID20497.v1	Prostate cancer	12	1.04	0.98	1.12	0.203187	951	19454	0.0191903
ENAH.Q8N8S7.OID20497.v1	Prostate cancer	13	1.03	0.96	1.1	0.428202	953	19454	0.6733
ENAH.Q8N8S7.OID20497.v1	Prostate cancer	14	1.03	0.96	1.1	0.428202	953	19454	0.6733
ENAH.Q8N8S7.OID20497.v1	Prostate cancer	15	1.03	0.96	1.1	0.428202	953	19454	0.6733
ENAH.Q8N8S7.OID20497.v1	Prostate cancer	16	1.03	0.96	1.1	0.428202	953	19454	0.6733
ENAH.Q8N8S7.OID20497.v1	Prostate cancer	17	1.03	0.96	1.1	0.428202	953	19454	0.6733
IL15RA.Q13261.OID20498.v1	Prostate cancer	1	1.12	0.89	1.41	0.332544	73	19454	0.285954
IL15RA.Q13261.OID20498.v1	Prostate cancer	2	0.98	0.83	1.15	0.76241	147	19454	0.266532
IL15RA.Q13261.OID20498.v1	Prostate cancer	3	0.97	0.85	1.11	0.650237	227	19454	0.23281
IL15RA.Q13261.OID20498.v1	Prostate cancer	4	0.96	0.86	1.08	0.523484	308	19454	0.468428
IL15RA.Q13261.OID20498.v1	Prostate cancer	5	0.92	0.84	1.02	0.119823	393	19454	0.0825491
IL15RA.Q13261.OID20498.v1	Prostate cancer	6	0.93	0.85	1.01	0.0994374	483	19454	0.209449
IL15RA.Q13261.OID20498.v1	Prostate cancer	7	0.96	0.89	1.04	0.34199	586	19454	0.535289
IL15RA.Q13261.OID20498.v1	Prostate cancer	8	0.94	0.87	1.02	0.118043	692	19454	0.570962
IL15RA.Q13261.OID20498.v1	Prostate cancer	9	0.97	0.9	1.04	0.349425	784	19454	0.460902
IL15RA.Q13261.OID20498.v1	Prostate cancer	10	0.97	0.91	1.04	0.373384	878	19454	0.877846
IL15RA.Q13261.OID20498.v1	Prostate cancer	11	0.98	0.92	1.05	0.559363	936	19454	0.290605
IL15RA.Q13261.OID20498.v1	Prostate cancer	12	0.98	0.92	1.05	0.545702	951	19454	0.72302
IL15RA.Q13261.OID20498.v1	Prostate cancer	13	0.98	0.92	1.04	0.499394	953	19454	0.97895
IL15RA.Q13261.OID20498.v1	Prostate cancer	14	0.98	0.92	1.04	0.499394	953	19454	0.97895
IL15RA.Q13261.OID20498.v1	Prostate cancer	15	0.98	0.92	1.04	0.499394	953	19454	0.97895
IL15RA.Q13261.OID20498.v1	Prostate cancer	16	0.98	0.92	1.04	0.499394	953	19454	0.97895
IL15RA.Q13261.OID20498.v1	Prostate cancer	17	0.98	0.92	1.04	0.499394	953	19454	0.97895
PARP1.P09874.OID20500.v1	Prostate cancer	1	0.98	0.78	1.24	0.88791	73	19454	0.846203
PARP1.P09874.OID20500.v1	Prostate cancer	2	0.98	0.83	1.16	0.830185	147	19454	0.672671
PARP1.P09874.OID20500.v1	Prostate cancer	3	1.02	0.89	1.16	0.787513	227	19454	0.539442
PARP1.P09874.OID20500.v1	Prostate cancer	4	1	0.89	1.12	0.949377	308	19454	0.850894
PARP1.P09874.OID20500.v1	Prostate cancer	5	1	0.9	1.1	0.9713	393	19454	0.903725
PARP1.P09874.OID20500.v1	Prostate cancer	6	1.02	0.93	1.12	0.697142	483	19454	0.73414
PARP1.P09874.OID20500.v1	Prostate cancer	7	1.03	0.95	1.12	0.454715	586	19454	0.415874
PARP1.P09874.OID20500.v1	Prostate cancer	8	1.03	0.95	1.11	0.471072	692	19454	0.567211
PARP1.P09874.OID20500.v1	Prostate cancer	9	1.05	0.97	1.12	0.217502	784	19454	0.199803
PARP1.P09874.OID20500.v1	Prostate cancer	10	1.04	0.97	1.11	0.270267	878	19454	0.912177
PARP1.P09874.OID20500.v1	Prostate cancer	11	1.04	0.98	1.11	0.225309	936	19454	0.960386
PARP1.P09874.OID20500.v1	Prostate cancer	12	1.04	0.98	1.12	0.189998	951	19454	0.797841
PARP1.P09874.OID20500.v1	Prostate cancer	13	1.03	0.96	1.1	0.398219	953	19454	0.0505422
PARP1.P09874.OID20500.v1	Prostate cancer	14	1.03	0.96	1.1	0.398219	953	19454	0.0505422
PARP1.P09874.OID20500.v1	Prostate cancer	15	1.03	0.96	1.1	0.398219	953	19454	0.0505422
PARP1.P09874.OID20500.v1	Prostate cancer	16	1.03	0.96	1.1	0.398219	953	19454	0.0505422
PARP1.P09874.OID20500.v1	Prostate cancer	17	1.03	0.96	1.1	0.398219	953	19454	0.0505422
FABP9.Q0Z7S8.OID20501.v1	Prostate cancer	1	0.95	0.75	1.2	0.660798	73	19454	0.0827055
FABP9.Q0Z7S8.OID20501.v1	Prostate cancer	2	0.94	0.8	1.11	0.466918	147	19454	0.331337
FABP9.Q0Z7S8.OID20501.v1	Prostate cancer	3	0.94	0.83	1.08	0.397827	227	19454	0.498595
FABP9.Q0Z7S8.OID20501.v1	Prostate cancer	4	1.02	0.91	1.14	0.7104	308	19454	0.0378822
FABP9.Q0Z7S8.OID20501.v1	Prostate cancer	5	1.01	0.92	1.12	0.815925	393	19454	0.163732
FABP9.Q0Z7S8.OID20501.v1	Prostate cancer	6	1.03	0.94	1.13	0.53312	483	19454	0.123666
FABP9.Q0Z7S8.OID20501.v1	Prostate cancer	7	1.06	0.97	1.15	0.182429	586	19454	0.0371687
FABP9.Q0Z7S8.OID20501.v1	Prostate cancer	8	1.05	0.97	1.13	0.236425	692	19454	0.282876
FABP9.Q0Z7S8.OID20501.v1	Prostate cancer	9	1.05	0.98	1.12	0.201878	784	19454	0.44968
FABP9.Q0Z7S8.OID20501.v1	Prostate cancer	10	1.06	0.99	1.13	0.103124	878	19454	0.217677
FABP9.Q0Z7S8.OID20501.v1	Prostate cancer	11	1.06	0.99	1.13	0.10223	936	19454	0.208665
FABP9.Q0Z7S8.OID20501.v1	Prostate cancer	12	1.05	0.99	1.13	0.112289	951	19454	0.695316
FABP9.Q0Z7S8.OID20501.v1	Prostate cancer	13	1.05	0.98	1.12	0.168202	953	19454	0.557929
FABP9.Q0Z7S8.OID20501.v1	Prostate cancer	14	1.05	0.98	1.12	0.168202	953	19454	0.557929
FABP9.Q0Z7S8.OID20501.v1	Prostate cancer	15	1.05	0.98	1.12	0.168202	953	19454	0.557929
FABP9.Q0Z7S8.OID20501.v1	Prostate cancer	16	1.05	0.98	1.12	0.168202	953	19454	0.557929
FABP9.Q0Z7S8.OID20501.v1	Prostate cancer	17	1.05	0.98	1.12	0.168202	953	19454	0.557929
SRPK2.P78362.OID20502.v1	Prostate cancer	1	1.17	0.93	1.47	0.187635	73	19454	0.85221
SRPK2.P78362.OID20502.v1	Prostate cancer	2	1.03	0.87	1.21	0.76361	147	19454	0.643498
SRPK2.P78362.OID20502.v1	Prostate cancer	3	1.01	0.89	1.15	0.873664	227	19454	0.576073
SRPK2.P78362.OID20502.v1	Prostate cancer	4	1.01	0.9	1.13	0.905881	308	19454	0.785091
SRPK2.P78362.OID20502.v1	Prostate cancer	5	0.99	0.9	1.09	0.837287	393	19454	0.497187
SRPK2.P78362.OID20502.v1	Prostate cancer	6	1.01	0.93	1.11	0.763514	483	19454	0.776902
SRPK2.P78362.OID20502.v1	Prostate cancer	7	1.03	0.95	1.12	0.517583	586	19454	0.50742
SRPK2.P78362.OID20502.v1	Prostate cancer	8	1.03	0.96	1.11	0.387048	692	19454	0.41088
SRPK2.P78362.OID20502.v1	Prostate cancer	9	1.09	1.01	1.17	0.0238198	784	19454	0.00259645
SRPK2.P78362.OID20502.v1	Prostate cancer	10	1.11	1.04	1.19	0.00252213	878	19454	1.09017e-05
SRPK2.P78362.OID20502.v1	Prostate cancer	11	1.14	1.07	1.22	8.62562e-05	936	19454	3.94136e-08
SRPK2.P78362.OID20502.v1	Prostate cancer	12	1.13	1.06	1.2	0.000329505	951	19454	0.0164161
SRPK2.P78362.OID20502.v1	Prostate cancer	13	1.11	1.04	1.18	0.00187889	953	19454	0.86009
SRPK2.P78362.OID20502.v1	Prostate cancer	14	1.11	1.04	1.18	0.00187889	953	19454	0.86009
SRPK2.P78362.OID20502.v1	Prostate cancer	15	1.11	1.04	1.18	0.00187889	953	19454	0.86009
SRPK2.P78362.OID20502.v1	Prostate cancer	16	1.11	1.04	1.18	0.00187889	953	19454	0.86009
SRPK2.P78362.OID20502.v1	Prostate cancer	17	1.11	1.04	1.18	0.00187889	953	19454	0.86009
FGF2.P09038.OID20503.v1	Prostate cancer	1	0.93	0.73	1.17	0.513648	73	19454	0.817886
FGF2.P09038.OID20503.v1	Prostate cancer	2	0.92	0.78	1.08	0.304773	147	19454	0.893973
FGF2.P09038.OID20503.v1	Prostate cancer	3	0.91	0.8	1.04	0.170883	227	19454	0.964309
FGF2.P09038.OID20503.v1	Prostate cancer	4	0.91	0.81	1.02	0.106695	308	19454	0.958769
FGF2.P09038.OID20503.v1	Prostate cancer	5	0.93	0.84	1.03	0.16642	393	19454	0.575553
FGF2.P09038.OID20503.v1	Prostate cancer	6	0.93	0.85	1.02	0.126041	483	19454	0.64414
FGF2.P09038.OID20503.v1	Prostate cancer	7	0.94	0.87	1.02	0.147224	586	19454	0.443162
FGF2.P09038.OID20503.v1	Prostate cancer	8	0.95	0.88	1.02	0.148	692	19454	0.51677
FGF2.P09038.OID20503.v1	Prostate cancer	9	0.98	0.91	1.05	0.49885	784	19454	0.0838859
FGF2.P09038.OID20503.v1	Prostate cancer	10	0.99	0.92	1.06	0.748673	878	19454	0.00106534
FGF2.P09038.OID20503.v1	Prostate cancer	11	1.02	0.95	1.09	0.606962	936	19454	8.78932e-06
FGF2.P09038.OID20503.v1	Prostate cancer	12	1	0.94	1.07	0.994036	951	19454	0.187769
FGF2.P09038.OID20503.v1	Prostate cancer	13	0.99	0.93	1.06	0.765055	953	19454	0.764612
FGF2.P09038.OID20503.v1	Prostate cancer	14	0.99	0.93	1.06	0.765055	953	19454	0.764612
FGF2.P09038.OID20503.v1	Prostate cancer	15	0.99	0.93	1.06	0.765055	953	19454	0.764612
FGF2.P09038.OID20503.v1	Prostate cancer	16	0.99	0.93	1.06	0.765055	953	19454	0.764612
FGF2.P09038.OID20503.v1	Prostate cancer	17	0.99	0.93	1.06	0.765055	953	19454	0.764612
ITM2A.O43736.OID20504.v1	Prostate cancer	1	1.02	0.81	1.28	0.885891	73	19454	0.352306
ITM2A.O43736.OID20504.v1	Prostate cancer	2	1.07	0.91	1.26	0.406743	147	19454	0.0784933
ITM2A.O43736.OID20504.v1	Prostate cancer	3	1.03	0.9	1.17	0.686229	227	19454	0.785437
ITM2A.O43736.OID20504.v1	Prostate cancer	4	1.04	0.93	1.16	0.535811	308	19454	0.796216
ITM2A.O43736.OID20504.v1	Prostate cancer	5	1.01	0.92	1.12	0.82385	393	19454	0.596162
ITM2A.O43736.OID20504.v1	Prostate cancer	6	0.99	0.91	1.08	0.810783	483	19454	0.252965
ITM2A.O43736.OID20504.v1	Prostate cancer	7	1.02	0.94	1.11	0.585051	586	19454	0.663879
ITM2A.O43736.OID20504.v1	Prostate cancer	8	1.01	0.94	1.09	0.828476	692	19454	0.651581
ITM2A.O43736.OID20504.v1	Prostate cancer	9	0.99	0.93	1.06	0.830057	784	19454	0.161561
ITM2A.O43736.OID20504.v1	Prostate cancer	10	0.99	0.93	1.06	0.875968	878	19454	0.409694
ITM2A.O43736.OID20504.v1	Prostate cancer	11	0.99	0.93	1.06	0.85685	936	19454	0.555384
ITM2A.O43736.OID20504.v1	Prostate cancer	12	0.99	0.92	1.05	0.688615	951	19454	0.0409618
ITM2A.O43736.OID20504.v1	Prostate cancer	13	0.99	0.93	1.06	0.751483	953	19454	0.277994
ITM2A.O43736.OID20504.v1	Prostate cancer	14	0.99	0.93	1.06	0.751483	953	19454	0.277994
ITM2A.O43736.OID20504.v1	Prostate cancer	15	0.99	0.93	1.06	0.751483	953	19454	0.277994
ITM2A.O43736.OID20504.v1	Prostate cancer	16	0.99	0.93	1.06	0.751483	953	19454	0.277994
ITM2A.O43736.OID20504.v1	Prostate cancer	17	0.99	0.93	1.06	0.751483	953	19454	0.277994
BACH1.O14867.OID20505.v1	Prostate cancer	1	1.07	0.85	1.35	0.556559	73	19454	0.439532
BACH1.O14867.OID20505.v1	Prostate cancer	2	0.93	0.79	1.1	0.410503	147	19454	0.355152
BACH1.O14867.OID20505.v1	Prostate cancer	3	0.96	0.84	1.09	0.517459	227	19454	0.947842
BACH1.O14867.OID20505.v1	Prostate cancer	4	0.94	0.84	1.05	0.289933	308	19454	0.771472
BACH1.O14867.OID20505.v1	Prostate cancer	5	0.94	0.85	1.04	0.217681	393	19454	0.760426
BACH1.O14867.OID20505.v1	Prostate cancer	6	0.97	0.89	1.07	0.572644	483	19454	0.35029
BACH1.O14867.OID20505.v1	Prostate cancer	7	0.99	0.91	1.08	0.828064	586	19454	0.199901
BACH1.O14867.OID20505.v1	Prostate cancer	8	1.01	0.94	1.09	0.791187	692	19454	0.0915789
BACH1.O14867.OID20505.v1	Prostate cancer	9	1.05	0.98	1.13	0.162315	784	19454	0.00106453
BACH1.O14867.OID20505.v1	Prostate cancer	10	1.07	1	1.15	0.0460132	878	19454	1.21366e-05
BACH1.O14867.OID20505.v1	Prostate cancer	11	1.11	1.04	1.19	0.00191661	936	19454	5.48256e-08
BACH1.O14867.OID20505.v1	Prostate cancer	12	1.08	1.01	1.16	0.0170376	951	19454	0.0905729
BACH1.O14867.OID20505.v1	Prostate cancer	13	1.06	1	1.14	0.0580473	953	19454	0.431727
BACH1.O14867.OID20505.v1	Prostate cancer	14	1.06	1	1.14	0.0580473	953	19454	0.431727
BACH1.O14867.OID20505.v1	Prostate cancer	15	1.06	1	1.14	0.0580473	953	19454	0.431727
BACH1.O14867.OID20505.v1	Prostate cancer	16	1.06	1	1.14	0.0580473	953	19454	0.431727
BACH1.O14867.OID20505.v1	Prostate cancer	17	1.06	1	1.14	0.0580473	953	19454	0.431727
IFNLR1.Q8IU57.OID20506.v1	Prostate cancer	1	0.91	0.72	1.16	0.453326	73	19454	0.691562
IFNLR1.Q8IU57.OID20506.v1	Prostate cancer	2	0.94	0.8	1.11	0.479122	147	19454	0.176432
IFNLR1.Q8IU57.OID20506.v1	Prostate cancer	3	0.93	0.81	1.06	0.262291	227	19454	0.745067
IFNLR1.Q8IU57.OID20506.v1	Prostate cancer	4	0.96	0.85	1.07	0.438264	308	19454	0.410688
IFNLR1.Q8IU57.OID20506.v1	Prostate cancer	5	0.96	0.87	1.07	0.469168	393	19454	0.488432
IFNLR1.Q8IU57.OID20506.v1	Prostate cancer	6	0.98	0.9	1.08	0.712583	483	19454	0.329328
IFNLR1.Q8IU57.OID20506.v1	Prostate cancer	7	0.99	0.91	1.08	0.898852	586	19454	0.27764
IFNLR1.Q8IU57.OID20506.v1	Prostate cancer	8	0.98	0.91	1.06	0.666855	692	19454	0.659264
IFNLR1.Q8IU57.OID20506.v1	Prostate cancer	9	0.96	0.89	1.03	0.236935	784	19454	0.229069
IFNLR1.Q8IU57.OID20506.v1	Prostate cancer	10	0.96	0.9	1.03	0.235504	878	19454	0.551234
IFNLR1.Q8IU57.OID20506.v1	Prostate cancer	11	0.98	0.92	1.05	0.561485	936	19454	0.00787866
IFNLR1.Q8IU57.OID20506.v1	Prostate cancer	12	0.96	0.9	1.02	0.213432	951	19454	0.871792
IFNLR1.Q8IU57.OID20506.v1	Prostate cancer	13	0.96	0.9	1.03	0.229774	953	19454	0.876031
IFNLR1.Q8IU57.OID20506.v1	Prostate cancer	14	0.96	0.9	1.03	0.229774	953	19454	0.876031
IFNLR1.Q8IU57.OID20506.v1	Prostate cancer	15	0.96	0.9	1.03	0.229774	953	19454	0.876031
IFNLR1.Q8IU57.OID20506.v1	Prostate cancer	16	0.96	0.9	1.03	0.229774	953	19454	0.876031
IFNLR1.Q8IU57.OID20506.v1	Prostate cancer	17	0.96	0.9	1.03	0.229774	953	19454	0.876031
TRAF2.Q12933.OID20507.v1	Prostate cancer	1	1.06	0.84	1.33	0.625555	73	19454	0.608179
TRAF2.Q12933.OID20507.v1	Prostate cancer	2	0.92	0.78	1.09	0.330315	147	19454	0.606041
TRAF2.Q12933.OID20507.v1	Prostate cancer	3	0.97	0.85	1.11	0.668813	227	19454	0.552362
TRAF2.Q12933.OID20507.v1	Prostate cancer	4	0.93	0.83	1.04	0.176363	308	19454	0.559356
TRAF2.Q12933.OID20507.v1	Prostate cancer	5	0.93	0.84	1.02	0.134792	393	19454	0.767932
TRAF2.Q12933.OID20507.v1	Prostate cancer	6	0.97	0.88	1.06	0.461097	483	19454	0.265526
TRAF2.Q12933.OID20507.v1	Prostate cancer	7	1	0.92	1.08	0.917729	586	19454	0.0661163
TRAF2.Q12933.OID20507.v1	Prostate cancer	8	1.02	0.95	1.1	0.590806	692	19454	0.0202137
TRAF2.Q12933.OID20507.v1	Prostate cancer	9	1.08	1	1.16	0.0368958	784	19454	7.29447e-06
TRAF2.Q12933.OID20507.v1	Prostate cancer	10	1.08	1.01	1.16	0.0197548	878	19454	0.0328698
TRAF2.Q12933.OID20507.v1	Prostate cancer	11	1.09	1.02	1.17	0.00694775	936	19454	0.0307631
TRAF2.Q12933.OID20507.v1	Prostate cancer	12	1.09	1.02	1.16	0.00879471	951	19454	0.232559
TRAF2.Q12933.OID20507.v1	Prostate cancer	13	1.08	1.02	1.16	0.0154184	953	19454	0.895039
TRAF2.Q12933.OID20507.v1	Prostate cancer	14	1.08	1.02	1.16	0.0154184	953	19454	0.895039
TRAF2.Q12933.OID20507.v1	Prostate cancer	15	1.08	1.02	1.16	0.0154184	953	19454	0.895039
TRAF2.Q12933.OID20507.v1	Prostate cancer	16	1.08	1.02	1.16	0.0154184	953	19454	0.895039
TRAF2.Q12933.OID20507.v1	Prostate cancer	17	1.08	1.02	1.16	0.0154184	953	19454	0.895039
SULT2A1.Q06520.OID20508.v1	Prostate cancer	1	0.86	0.67	1.09	0.203581	73	19454	0.75974
SULT2A1.Q06520.OID20508.v1	Prostate cancer	2	0.92	0.78	1.09	0.341285	147	19454	0.417033
SULT2A1.Q06520.OID20508.v1	Prostate cancer	3	0.91	0.79	1.04	0.179132	227	19454	0.908041
SULT2A1.Q06520.OID20508.v1	Prostate cancer	4	0.92	0.82	1.04	0.187178	308	19454	0.781639
SULT2A1.Q06520.OID20508.v1	Prostate cancer	5	0.97	0.87	1.07	0.541815	393	19454	0.209327
SULT2A1.Q06520.OID20508.v1	Prostate cancer	6	0.96	0.87	1.06	0.414541	483	19454	0.536033
SULT2A1.Q06520.OID20508.v1	Prostate cancer	7	0.98	0.9	1.07	0.631208	586	19454	0.264602
SULT2A1.Q06520.OID20508.v1	Prostate cancer	8	0.98	0.9	1.06	0.532582	692	19454	0.391855
SULT2A1.Q06520.OID20508.v1	Prostate cancer	9	0.99	0.92	1.07	0.801733	784	19454	0.240239
SULT2A1.Q06520.OID20508.v1	Prostate cancer	10	0.99	0.92	1.06	0.768376	878	19454	0.680604
SULT2A1.Q06520.OID20508.v1	Prostate cancer	11	0.99	0.93	1.07	0.879558	936	19454	0.266062
SULT2A1.Q06520.OID20508.v1	Prostate cancer	12	0.99	0.92	1.06	0.721668	951	19454	0.532323
SULT2A1.Q06520.OID20508.v1	Prostate cancer	13	1	0.93	1.07	0.99797	953	19454	0.030907
SULT2A1.Q06520.OID20508.v1	Prostate cancer	14	1	0.93	1.07	0.99797	953	19454	0.030907
SULT2A1.Q06520.OID20508.v1	Prostate cancer	15	1	0.93	1.07	0.99797	953	19454	0.030907
SULT2A1.Q06520.OID20508.v1	Prostate cancer	16	1	0.93	1.07	0.99797	953	19454	0.030907
SULT2A1.Q06520.OID20508.v1	Prostate cancer	17	1	0.93	1.07	0.99797	953	19454	0.030907
SPINK4.O60575.OID20509.v1	Prostate cancer	1	1	0.79	1.27	0.979603	73	19454	0.63623
SPINK4.O60575.OID20509.v1	Prostate cancer	2	1.09	0.92	1.29	0.316458	147	19454	0.231374
SPINK4.O60575.OID20509.v1	Prostate cancer	3	1.09	0.95	1.24	0.236627	227	19454	0.778383
SPINK4.O60575.OID20509.v1	Prostate cancer	4	1.02	0.91	1.15	0.726125	308	19454	0.257194
SPINK4.O60575.OID20509.v1	Prostate cancer	5	1	0.9	1.1	0.928373	393	19454	0.14245
SPINK4.O60575.OID20509.v1	Prostate cancer	6	1	0.91	1.1	0.940077	483	19454	0.435955
SPINK4.O60575.OID20509.v1	Prostate cancer	7	1.01	0.93	1.1	0.820273	586	19454	0.902304
SPINK4.O60575.OID20509.v1	Prostate cancer	8	1.01	0.93	1.09	0.806244	692	19454	0.879474
SPINK4.O60575.OID20509.v1	Prostate cancer	9	1	0.93	1.08	0.978873	784	19454	0.401718
SPINK4.O60575.OID20509.v1	Prostate cancer	10	0.96	0.9	1.03	0.239845	878	19454	0.000634831
SPINK4.O60575.OID20509.v1	Prostate cancer	11	0.95	0.89	1.02	0.178979	936	19454	0.00246478
SPINK4.O60575.OID20509.v1	Prostate cancer	12	0.97	0.9	1.03	0.315837	951	19454	0.993766
SPINK4.O60575.OID20509.v1	Prostate cancer	13	0.97	0.91	1.04	0.413849	953	19454	0.588413
SPINK4.O60575.OID20509.v1	Prostate cancer	14	0.97	0.91	1.04	0.413849	953	19454	0.588413
SPINK4.O60575.OID20509.v1	Prostate cancer	15	0.97	0.91	1.04	0.413849	953	19454	0.588413
SPINK4.O60575.OID20509.v1	Prostate cancer	16	0.97	0.91	1.04	0.413849	953	19454	0.588413
SPINK4.O60575.OID20509.v1	Prostate cancer	17	0.97	0.91	1.04	0.413849	953	19454	0.588413
NUB1.Q9Y5A7.OID20510.v1	Prostate cancer	1	1.05	0.83	1.32	0.69504	73	19454	0.778355
NUB1.Q9Y5A7.OID20510.v1	Prostate cancer	2	1.03	0.88	1.21	0.706958	147	19454	0.579751
NUB1.Q9Y5A7.OID20510.v1	Prostate cancer	3	1.03	0.91	1.18	0.609419	227	19454	0.691008
NUB1.Q9Y5A7.OID20510.v1	Prostate cancer	4	1.03	0.92	1.15	0.58849	308	19454	0.71866
NUB1.Q9Y5A7.OID20510.v1	Prostate cancer	5	1	0.91	1.11	0.9232	393	19454	0.568302
NUB1.Q9Y5A7.OID20510.v1	Prostate cancer	6	1.02	0.94	1.12	0.617089	483	19454	0.856153
NUB1.Q9Y5A7.OID20510.v1	Prostate cancer	7	1.03	0.95	1.11	0.53627	586	19454	0.810841
NUB1.Q9Y5A7.OID20510.v1	Prostate cancer	8	1.02	0.95	1.1	0.571162	692	19454	0.934411
NUB1.Q9Y5A7.OID20510.v1	Prostate cancer	9	1.07	1	1.15	0.060388	784	19454	0.0267056
NUB1.Q9Y5A7.OID20510.v1	Prostate cancer	10	1.09	1.02	1.17	0.00817228	878	19454	7.05677e-06
NUB1.Q9Y5A7.OID20510.v1	Prostate cancer	11	1.13	1.06	1.2	0.000299822	936	19454	4.39554e-07
NUB1.Q9Y5A7.OID20510.v1	Prostate cancer	12	1.12	1.05	1.19	0.000644748	951	19454	0.00842752
NUB1.Q9Y5A7.OID20510.v1	Prostate cancer	13	1.11	1.04	1.18	0.00216282	953	19454	0.353325
NUB1.Q9Y5A7.OID20510.v1	Prostate cancer	14	1.11	1.04	1.18	0.00216282	953	19454	0.353325
NUB1.Q9Y5A7.OID20510.v1	Prostate cancer	15	1.11	1.04	1.18	0.00216282	953	19454	0.353325
NUB1.Q9Y5A7.OID20510.v1	Prostate cancer	16	1.11	1.04	1.18	0.00216282	953	19454	0.353325
NUB1.Q9Y5A7.OID20510.v1	Prostate cancer	17	1.11	1.04	1.18	0.00216282	953	19454	0.353325
PSPN.O60542.OID20511.v1	Prostate cancer	1	0.98	0.77	1.25	0.889119	73	19454	0.647564
PSPN.O60542.OID20511.v1	Prostate cancer	2	1.01	0.85	1.19	0.94824	147	19454	0.668572
PSPN.O60542.OID20511.v1	Prostate cancer	3	1.01	0.88	1.15	0.899593	227	19454	0.793755
PSPN.O60542.OID20511.v1	Prostate cancer	4	0.97	0.86	1.09	0.625788	308	19454	0.265517
PSPN.O60542.OID20511.v1	Prostate cancer	5	0.99	0.89	1.09	0.798388	393	19454	0.760119
PSPN.O60542.OID20511.v1	Prostate cancer	6	0.96	0.88	1.06	0.440677	483	19454	0.192611
PSPN.O60542.OID20511.v1	Prostate cancer	7	1	0.91	1.08	0.907967	586	19454	0.835058
PSPN.O60542.OID20511.v1	Prostate cancer	8	0.99	0.92	1.07	0.858555	692	19454	0.762623
PSPN.O60542.OID20511.v1	Prostate cancer	9	1	0.93	1.07	0.910879	784	19454	0.90912
PSPN.O60542.OID20511.v1	Prostate cancer	10	1.01	0.95	1.09	0.71293	878	19454	0.43983
PSPN.O60542.OID20511.v1	Prostate cancer	11	1.01	0.95	1.08	0.707611	936	19454	0.664957
PSPN.O60542.OID20511.v1	Prostate cancer	12	1.02	0.95	1.09	0.611346	951	19454	0.629888
PSPN.O60542.OID20511.v1	Prostate cancer	13	1.02	0.95	1.09	0.651228	953	19454	0.778351
PSPN.O60542.OID20511.v1	Prostate cancer	14	1.02	0.95	1.09	0.651228	953	19454	0.778351
PSPN.O60542.OID20511.v1	Prostate cancer	15	1.02	0.95	1.09	0.651228	953	19454	0.778351
PSPN.O60542.OID20511.v1	Prostate cancer	16	1.02	0.95	1.09	0.651228	953	19454	0.778351
PSPN.O60542.OID20511.v1	Prostate cancer	17	1.02	0.95	1.09	0.651228	953	19454	0.778351
ALDH3A1.P30838.OID20512.v1	Prostate cancer	1	0.91	0.72	1.16	0.465176	73	19454	0.0234197
ALDH3A1.P30838.OID20512.v1	Prostate cancer	2	0.89	0.75	1.05	0.164724	147	19454	0.521723
ALDH3A1.P30838.OID20512.v1	Prostate cancer	3	0.95	0.83	1.09	0.474353	227	19454	0.323879
ALDH3A1.P30838.OID20512.v1	Prostate cancer	4	1.02	0.91	1.15	0.725346	308	19454	0.0297903
ALDH3A1.P30838.OID20512.v1	Prostate cancer	5	1.01	0.91	1.12	0.868236	393	19454	0.346333
ALDH3A1.P30838.OID20512.v1	Prostate cancer	6	1.03	0.94	1.13	0.561841	483	19454	0.244687
ALDH3A1.P30838.OID20512.v1	Prostate cancer	7	1.02	0.94	1.11	0.655685	586	19454	0.320071
ALDH3A1.P30838.OID20512.v1	Prostate cancer	8	1.02	0.94	1.1	0.706802	692	19454	0.427621
ALDH3A1.P30838.OID20512.v1	Prostate cancer	9	1.02	0.95	1.1	0.626388	784	19454	0.508897
ALDH3A1.P30838.OID20512.v1	Prostate cancer	10	1.02	0.95	1.09	0.651871	878	19454	0.263272
ALDH3A1.P30838.OID20512.v1	Prostate cancer	11	1.02	0.96	1.09	0.500829	936	19454	0.339787
ALDH3A1.P30838.OID20512.v1	Prostate cancer	12	1.02	0.96	1.09	0.513236	951	19454	0.503723
ALDH3A1.P30838.OID20512.v1	Prostate cancer	13	1.03	0.96	1.1	0.380017	953	19454	0.369646
ALDH3A1.P30838.OID20512.v1	Prostate cancer	14	1.03	0.96	1.1	0.380017	953	19454	0.369646
ALDH3A1.P30838.OID20512.v1	Prostate cancer	15	1.03	0.96	1.1	0.380017	953	19454	0.369646
ALDH3A1.P30838.OID20512.v1	Prostate cancer	16	1.03	0.96	1.1	0.380017	953	19454	0.369646
ALDH3A1.P30838.OID20512.v1	Prostate cancer	17	1.03	0.96	1.1	0.380017	953	19454	0.369646
BCL2L11.O43521.2.OID20513.v1	Prostate cancer	1	1.02	0.81	1.28	0.872315	73	19454	0.395564
BCL2L11.O43521.2.OID20513.v1	Prostate cancer	2	0.94	0.8	1.11	0.478108	147	19454	0.924096
BCL2L11.O43521.2.OID20513.v1	Prostate cancer	3	1	0.88	1.14	0.997919	227	19454	0.278755
BCL2L11.O43521.2.OID20513.v1	Prostate cancer	4	1	0.89	1.12	0.958116	308	19454	0.606115
BCL2L11.O43521.2.OID20513.v1	Prostate cancer	5	0.98	0.89	1.09	0.731136	393	19454	0.929682
BCL2L11.O43521.2.OID20513.v1	Prostate cancer	6	1.01	0.92	1.11	0.805852	483	19454	0.386901
BCL2L11.O43521.2.OID20513.v1	Prostate cancer	7	1.03	0.95	1.12	0.45159	586	19454	0.124015
BCL2L11.O43521.2.OID20513.v1	Prostate cancer	8	0.98	0.91	1.06	0.625385	692	19454	0.42543
BCL2L11.O43521.2.OID20513.v1	Prostate cancer	9	0.97	0.91	1.05	0.458322	784	19454	0.207399
BCL2L11.O43521.2.OID20513.v1	Prostate cancer	10	0.99	0.93	1.06	0.769449	878	19454	0.0268921
BCL2L11.O43521.2.OID20513.v1	Prostate cancer	11	1.01	0.95	1.08	0.691852	936	19454	0.015189
BCL2L11.O43521.2.OID20513.v1	Prostate cancer	12	1	0.94	1.07	0.978307	951	19454	0.381727
BCL2L11.O43521.2.OID20513.v1	Prostate cancer	13	1	0.94	1.06	0.957173	953	19454	0.920563
BCL2L11.O43521.2.OID20513.v1	Prostate cancer	14	1	0.94	1.06	0.957173	953	19454	0.920563
BCL2L11.O43521.2.OID20513.v1	Prostate cancer	15	1	0.94	1.06	0.957173	953	19454	0.920563
BCL2L11.O43521.2.OID20513.v1	Prostate cancer	16	1	0.94	1.06	0.957173	953	19454	0.920563
BCL2L11.O43521.2.OID20513.v1	Prostate cancer	17	1	0.94	1.06	0.957173	953	19454	0.920563
SH2D1A.O60880.OID20514.v1	Prostate cancer	1	1.14	0.9	1.43	0.282137	73	19454	0.161084
SH2D1A.O60880.OID20514.v1	Prostate cancer	2	1.15	0.98	1.35	0.0923637	147	19454	0.170946
SH2D1A.O60880.OID20514.v1	Prostate cancer	3	1.08	0.95	1.23	0.25986	227	19454	0.707169
SH2D1A.O60880.OID20514.v1	Prostate cancer	4	1.09	0.98	1.22	0.123769	308	19454	0.799336
SH2D1A.O60880.OID20514.v1	Prostate cancer	5	1.06	0.96	1.17	0.239209	393	19454	0.429816
SH2D1A.O60880.OID20514.v1	Prostate cancer	6	1.06	0.97	1.16	0.18117	483	19454	0.536765
SH2D1A.O60880.OID20514.v1	Prostate cancer	7	1.09	1	1.18	0.0458838	586	19454	0.719042
SH2D1A.O60880.OID20514.v1	Prostate cancer	8	1.07	0.99	1.16	0.0676742	692	19454	0.916931
SH2D1A.O60880.OID20514.v1	Prostate cancer	9	1.1	1.02	1.18	0.009902	784	19454	0.180595
SH2D1A.O60880.OID20514.v1	Prostate cancer	10	1.11	1.03	1.18	0.00304436	878	19454	0.16875
SH2D1A.O60880.OID20514.v1	Prostate cancer	11	1.11	1.04	1.19	0.00128417	936	19454	0.0871198
SH2D1A.O60880.OID20514.v1	Prostate cancer	12	1.11	1.04	1.18	0.00138607	951	19454	0.315138
SH2D1A.O60880.OID20514.v1	Prostate cancer	13	1.1	1.03	1.17	0.00417065	953	19454	0.463018
SH2D1A.O60880.OID20514.v1	Prostate cancer	14	1.1	1.03	1.17	0.00417065	953	19454	0.463018
SH2D1A.O60880.OID20514.v1	Prostate cancer	15	1.1	1.03	1.17	0.00417065	953	19454	0.463018
SH2D1A.O60880.OID20514.v1	Prostate cancer	16	1.1	1.03	1.17	0.00417065	953	19454	0.463018
SH2D1A.O60880.OID20514.v1	Prostate cancer	17	1.1	1.03	1.17	0.00417065	953	19454	0.463018
FOXO1.Q12778.OID20515.v1	Prostate cancer	1	1.03	0.82	1.3	0.780607	73	19454	0.959305
FOXO1.Q12778.OID20515.v1	Prostate cancer	2	0.93	0.79	1.09	0.356614	147	19454	0.578028
FOXO1.Q12778.OID20515.v1	Prostate cancer	3	0.95	0.83	1.08	0.400371	227	19454	0.832383
FOXO1.Q12778.OID20515.v1	Prostate cancer	4	0.96	0.85	1.07	0.428754	308	19454	0.642802
FOXO1.Q12778.OID20515.v1	Prostate cancer	5	0.94	0.85	1.04	0.261834	393	19454	0.910603
FOXO1.Q12778.OID20515.v1	Prostate cancer	6	0.95	0.87	1.04	0.310927	483	19454	0.84794
FOXO1.Q12778.OID20515.v1	Prostate cancer	7	0.96	0.89	1.05	0.377813	586	19454	0.638616
FOXO1.Q12778.OID20515.v1	Prostate cancer	8	0.96	0.89	1.04	0.294566	692	19454	0.911848
FOXO1.Q12778.OID20515.v1	Prostate cancer	9	1	0.93	1.08	0.93338	784	19454	0.0317998
FOXO1.Q12778.OID20515.v1	Prostate cancer	10	1.03	0.96	1.1	0.467255	878	19454	8.69446e-06
FOXO1.Q12778.OID20515.v1	Prostate cancer	11	1.06	1	1.14	0.0640703	936	19454	2.27144e-09
FOXO1.Q12778.OID20515.v1	Prostate cancer	12	1.05	0.98	1.12	0.160794	951	19454	0.00381044
FOXO1.Q12778.OID20515.v1	Prostate cancer	13	1.03	0.97	1.1	0.33308	953	19454	0.6771
FOXO1.Q12778.OID20515.v1	Prostate cancer	14	1.03	0.97	1.1	0.33308	953	19454	0.6771
FOXO1.Q12778.OID20515.v1	Prostate cancer	15	1.03	0.97	1.1	0.33308	953	19454	0.6771
FOXO1.Q12778.OID20515.v1	Prostate cancer	16	1.03	0.97	1.1	0.33308	953	19454	0.6771
FOXO1.Q12778.OID20515.v1	Prostate cancer	17	1.03	0.97	1.1	0.33308	953	19454	0.6771
VASH1.Q7L8A9.OID20516.v1	Prostate cancer	1	1.01	0.8	1.27	0.949256	73	19454	0.957761
VASH1.Q7L8A9.OID20516.v1	Prostate cancer	2	0.98	0.83	1.15	0.801582	147	19454	0.693772
VASH1.Q7L8A9.OID20516.v1	Prostate cancer	3	1	0.87	1.14	0.976246	227	19454	0.577673
VASH1.Q7L8A9.OID20516.v1	Prostate cancer	4	1.01	0.9	1.13	0.8293	308	19454	0.431413
VASH1.Q7L8A9.OID20516.v1	Prostate cancer	5	1.01	0.91	1.11	0.869714	393	19454	0.729205
VASH1.Q7L8A9.OID20516.v1	Prostate cancer	6	0.99	0.91	1.09	0.879551	483	19454	0.82903
VASH1.Q7L8A9.OID20516.v1	Prostate cancer	7	1	0.93	1.09	0.924367	586	19454	0.86354
VASH1.Q7L8A9.OID20516.v1	Prostate cancer	8	0.99	0.92	1.07	0.814175	692	19454	0.673979
VASH1.Q7L8A9.OID20516.v1	Prostate cancer	9	1.01	0.94	1.09	0.693171	784	19454	0.483152
VASH1.Q7L8A9.OID20516.v1	Prostate cancer	10	1.03	0.96	1.1	0.42571	878	19454	6.38653e-05
VASH1.Q7L8A9.OID20516.v1	Prostate cancer	11	1.06	0.99	1.13	0.0849396	936	19454	1.9123e-09
VASH1.Q7L8A9.OID20516.v1	Prostate cancer	12	1.05	0.98	1.12	0.15935	951	19454	0.014314
VASH1.Q7L8A9.OID20516.v1	Prostate cancer	13	1.04	0.98	1.11	0.220567	953	19454	0.119096
VASH1.Q7L8A9.OID20516.v1	Prostate cancer	14	1.04	0.98	1.11	0.220567	953	19454	0.119096
VASH1.Q7L8A9.OID20516.v1	Prostate cancer	15	1.04	0.98	1.11	0.220567	953	19454	0.119096
VASH1.Q7L8A9.OID20516.v1	Prostate cancer	16	1.04	0.98	1.11	0.220567	953	19454	0.119096
VASH1.Q7L8A9.OID20516.v1	Prostate cancer	17	1.04	0.98	1.11	0.220567	953	19454	0.119096
BID.P55957.OID20517.v1	Prostate cancer	1	0.92	0.73	1.16	0.504106	73	19454	0.833352
BID.P55957.OID20517.v1	Prostate cancer	2	1.01	0.86	1.19	0.87675	147	19454	0.147526
BID.P55957.OID20517.v1	Prostate cancer	3	0.98	0.86	1.12	0.771632	227	19454	0.847681
BID.P55957.OID20517.v1	Prostate cancer	4	0.97	0.87	1.09	0.653702	308	19454	0.877128
BID.P55957.OID20517.v1	Prostate cancer	5	0.98	0.88	1.08	0.653549	393	19454	0.902386
BID.P55957.OID20517.v1	Prostate cancer	6	0.98	0.9	1.08	0.712831	483	19454	0.942661
BID.P55957.OID20517.v1	Prostate cancer	7	1	0.92	1.08	0.917455	586	19454	0.607889
BID.P55957.OID20517.v1	Prostate cancer	8	1.02	0.95	1.1	0.549722	692	19454	0.12307
BID.P55957.OID20517.v1	Prostate cancer	9	1.05	0.97	1.12	0.21717	784	19454	0.0294503
BID.P55957.OID20517.v1	Prostate cancer	10	1.05	0.98	1.12	0.148065	878	19454	0.0737452
BID.P55957.OID20517.v1	Prostate cancer	11	1.07	1	1.14	0.0382813	936	19454	0.00182513
BID.P55957.OID20517.v1	Prostate cancer	12	1.07	1	1.14	0.0358469	951	19454	0.00433482
BID.P55957.OID20517.v1	Prostate cancer	13	1.06	0.99	1.13	0.075876	953	19454	0.311274
BID.P55957.OID20517.v1	Prostate cancer	14	1.06	0.99	1.13	0.075876	953	19454	0.311274
BID.P55957.OID20517.v1	Prostate cancer	15	1.06	0.99	1.13	0.075876	953	19454	0.311274
BID.P55957.OID20517.v1	Prostate cancer	16	1.06	0.99	1.13	0.075876	953	19454	0.311274
BID.P55957.OID20517.v1	Prostate cancer	17	1.06	0.99	1.13	0.075876	953	19454	0.311274
METAP1D.Q6UB28.OID20519.v1	Prostate cancer	1	1.02	0.81	1.28	0.876148	73	19454	0.594702
METAP1D.Q6UB28.OID20519.v1	Prostate cancer	2	1.01	0.86	1.19	0.886265	147	19454	0.507475
METAP1D.Q6UB28.OID20519.v1	Prostate cancer	3	1.03	0.9	1.17	0.666296	227	19454	0.491896
METAP1D.Q6UB28.OID20519.v1	Prostate cancer	4	1.04	0.93	1.16	0.488004	308	19454	0.365736
METAP1D.Q6UB28.OID20519.v1	Prostate cancer	5	1.02	0.92	1.12	0.756204	393	19454	0.873612
METAP1D.Q6UB28.OID20519.v1	Prostate cancer	6	1.01	0.93	1.11	0.760321	483	19454	0.917556
METAP1D.Q6UB28.OID20519.v1	Prostate cancer	7	1.01	0.94	1.1	0.724241	586	19454	0.967344
METAP1D.Q6UB28.OID20519.v1	Prostate cancer	8	0.99	0.92	1.07	0.77701	692	19454	0.252186
METAP1D.Q6UB28.OID20519.v1	Prostate cancer	9	1	0.93	1.07	0.99738	784	19454	0.610073
METAP1D.Q6UB28.OID20519.v1	Prostate cancer	10	1.02	0.96	1.1	0.471228	878	19454	2.4702e-05
METAP1D.Q6UB28.OID20519.v1	Prostate cancer	11	1.06	0.99	1.13	0.0737961	936	19454	3.97948e-09
METAP1D.Q6UB28.OID20519.v1	Prostate cancer	12	1.05	0.98	1.12	0.141705	951	19454	0.00162709
METAP1D.Q6UB28.OID20519.v1	Prostate cancer	13	1.04	0.98	1.11	0.206302	953	19454	0.0530609
METAP1D.Q6UB28.OID20519.v1	Prostate cancer	14	1.04	0.98	1.11	0.206302	953	19454	0.0530609
METAP1D.Q6UB28.OID20519.v1	Prostate cancer	15	1.04	0.98	1.11	0.206302	953	19454	0.0530609
METAP1D.Q6UB28.OID20519.v1	Prostate cancer	16	1.04	0.98	1.11	0.206302	953	19454	0.0530609
METAP1D.Q6UB28.OID20519.v1	Prostate cancer	17	1.04	0.98	1.11	0.206302	953	19454	0.0530609
HLA.DRA.P01903.OID20520.v1	Prostate cancer	1	1.07	0.85	1.34	0.589096	73	19454	0.727038
HLA.DRA.P01903.OID20520.v1	Prostate cancer	2	1.06	0.9	1.24	0.511063	147	19454	0.813911
HLA.DRA.P01903.OID20520.v1	Prostate cancer	3	1.1	0.97	1.26	0.143509	227	19454	0.41736
HLA.DRA.P01903.OID20520.v1	Prostate cancer	4	1.09	0.97	1.22	0.132285	308	19454	0.775809
HLA.DRA.P01903.OID20520.v1	Prostate cancer	5	1.1	0.99	1.21	0.0720808	393	19454	0.940774
HLA.DRA.P01903.OID20520.v1	Prostate cancer	6	1.09	0.99	1.19	0.069806	483	19454	0.9102
HLA.DRA.P01903.OID20520.v1	Prostate cancer	7	1.06	0.98	1.15	0.17086	586	19454	0.374755
HLA.DRA.P01903.OID20520.v1	Prostate cancer	8	1.03	0.96	1.11	0.39406	692	19454	0.0945816
HLA.DRA.P01903.OID20520.v1	Prostate cancer	9	1.02	0.95	1.09	0.591913	784	19454	0.0335863
HLA.DRA.P01903.OID20520.v1	Prostate cancer	10	1.01	0.95	1.08	0.711085	878	19454	0.0740987
HLA.DRA.P01903.OID20520.v1	Prostate cancer	11	1.02	0.95	1.09	0.604492	936	19454	0.518714
HLA.DRA.P01903.OID20520.v1	Prostate cancer	12	1	0.94	1.07	0.983187	951	19454	0.00936156
HLA.DRA.P01903.OID20520.v1	Prostate cancer	13	1.01	0.95	1.08	0.790942	953	19454	0.32517
HLA.DRA.P01903.OID20520.v1	Prostate cancer	14	1.01	0.95	1.08	0.790942	953	19454	0.32517
HLA.DRA.P01903.OID20520.v1	Prostate cancer	15	1.01	0.95	1.08	0.790942	953	19454	0.32517
HLA.DRA.P01903.OID20520.v1	Prostate cancer	16	1.01	0.95	1.08	0.790942	953	19454	0.32517
HLA.DRA.P01903.OID20520.v1	Prostate cancer	17	1.01	0.95	1.08	0.790942	953	19454	0.32517
TBC1D5.Q92609.OID20521.v1	Prostate cancer	1	1.18	0.94	1.48	0.159144	73	19454	0.931881
TBC1D5.Q92609.OID20521.v1	Prostate cancer	2	1.03	0.87	1.21	0.749505	147	19454	0.42594
TBC1D5.Q92609.OID20521.v1	Prostate cancer	3	1.03	0.9	1.17	0.704715	227	19454	0.671834
TBC1D5.Q92609.OID20521.v1	Prostate cancer	4	1.02	0.91	1.14	0.733745	308	19454	0.722663
TBC1D5.Q92609.OID20521.v1	Prostate cancer	5	0.99	0.9	1.09	0.837176	393	19454	0.292562
TBC1D5.Q92609.OID20521.v1	Prostate cancer	6	1.03	0.94	1.12	0.58286	483	19454	0.71959
TBC1D5.Q92609.OID20521.v1	Prostate cancer	7	1.03	0.95	1.12	0.433036	586	19454	0.593508
TBC1D5.Q92609.OID20521.v1	Prostate cancer	8	1.06	0.98	1.14	0.151578	692	19454	0.199653
TBC1D5.Q92609.OID20521.v1	Prostate cancer	9	1.11	1.03	1.19	0.00522827	784	19454	0.00165798
TBC1D5.Q92609.OID20521.v1	Prostate cancer	10	1.13	1.05	1.2	0.000485233	878	19454	0.0200069
TBC1D5.Q92609.OID20521.v1	Prostate cancer	11	1.14	1.07	1.22	4.47231e-05	936	19454	0.00565333
TBC1D5.Q92609.OID20521.v1	Prostate cancer	12	1.14	1.07	1.22	4.82649e-05	951	19454	0.0222536
TBC1D5.Q92609.OID20521.v1	Prostate cancer	13	1.12	1.05	1.2	0.000411521	953	19454	0.528463
TBC1D5.Q92609.OID20521.v1	Prostate cancer	14	1.12	1.05	1.2	0.000411521	953	19454	0.528463
TBC1D5.Q92609.OID20521.v1	Prostate cancer	15	1.12	1.05	1.2	0.000411521	953	19454	0.528463
TBC1D5.Q92609.OID20521.v1	Prostate cancer	16	1.12	1.05	1.2	0.000411521	953	19454	0.528463
TBC1D5.Q92609.OID20521.v1	Prostate cancer	17	1.12	1.05	1.2	0.000411521	953	19454	0.528463
EPO.P01588.OID20522.v1	Prostate cancer	1	0.96	0.76	1.21	0.730311	73	19454	0.575663
EPO.P01588.OID20522.v1	Prostate cancer	2	0.87	0.74	1.03	0.101848	147	19454	0.245816
EPO.P01588.OID20522.v1	Prostate cancer	3	0.87	0.76	0.99	0.0385389	227	19454	0.524778
EPO.P01588.OID20522.v1	Prostate cancer	4	0.92	0.82	1.03	0.142795	308	19454	0.326027
EPO.P01588.OID20522.v1	Prostate cancer	5	0.98	0.88	1.08	0.633	393	19454	0.0162644
EPO.P01588.OID20522.v1	Prostate cancer	6	0.96	0.88	1.05	0.37946	483	19454	0.192747
EPO.P01588.OID20522.v1	Prostate cancer	7	0.96	0.88	1.04	0.292204	586	19454	0.369915
EPO.P01588.OID20522.v1	Prostate cancer	8	0.96	0.89	1.03	0.247685	692	19454	0.376889
EPO.P01588.OID20522.v1	Prostate cancer	9	0.94	0.87	1.01	0.0866074	784	19454	0.750975
EPO.P01588.OID20522.v1	Prostate cancer	10	0.92	0.86	0.99	0.0243178	878	19454	0.529309
EPO.P01588.OID20522.v1	Prostate cancer	11	0.93	0.87	0.99	0.0338299	936	19454	0.554369
EPO.P01588.OID20522.v1	Prostate cancer	12	0.93	0.87	0.99	0.0285372	951	19454	0.976863
EPO.P01588.OID20522.v1	Prostate cancer	13	0.94	0.88	1	0.0510031	953	19454	0.164149
EPO.P01588.OID20522.v1	Prostate cancer	14	0.94	0.88	1	0.0510031	953	19454	0.164149
EPO.P01588.OID20522.v1	Prostate cancer	15	0.94	0.88	1	0.0510031	953	19454	0.164149
EPO.P01588.OID20522.v1	Prostate cancer	16	0.94	0.88	1	0.0510031	953	19454	0.164149
EPO.P01588.OID20522.v1	Prostate cancer	17	0.94	0.88	1	0.0510031	953	19454	0.164149
CCL7.P80098.OID20523.v1	Prostate cancer	1	1.01	0.79	1.29	0.960664	73	19454	0.0068186
CCL7.P80098.OID20523.v1	Prostate cancer	2	0.94	0.79	1.12	0.511966	147	19454	0.768034
CCL7.P80098.OID20523.v1	Prostate cancer	3	0.93	0.81	1.07	0.329662	227	19454	0.659962
CCL7.P80098.OID20523.v1	Prostate cancer	4	0.97	0.86	1.09	0.617736	308	19454	0.676071
CCL7.P80098.OID20523.v1	Prostate cancer	5	0.93	0.84	1.04	0.205556	393	19454	0.492034
CCL7.P80098.OID20523.v1	Prostate cancer	6	0.94	0.85	1.03	0.198027	483	19454	0.663187
CCL7.P80098.OID20523.v1	Prostate cancer	7	0.98	0.9	1.07	0.60711	586	19454	0.245158
CCL7.P80098.OID20523.v1	Prostate cancer	8	0.96	0.88	1.04	0.279777	692	19454	0.849131
CCL7.P80098.OID20523.v1	Prostate cancer	9	0.95	0.88	1.02	0.146463	784	19454	0.377962
CCL7.P80098.OID20523.v1	Prostate cancer	10	0.95	0.88	1.02	0.129869	878	19454	0.584285
CCL7.P80098.OID20523.v1	Prostate cancer	11	0.95	0.89	1.02	0.186487	936	19454	0.521578
CCL7.P80098.OID20523.v1	Prostate cancer	12	0.97	0.91	1.04	0.424685	951	19454	0.000898875
CCL7.P80098.OID20523.v1	Prostate cancer	13	0.98	0.92	1.05	0.606016	953	19454	8.4574e-05
CCL7.P80098.OID20523.v1	Prostate cancer	14	0.98	0.92	1.05	0.606016	953	19454	8.4574e-05
CCL7.P80098.OID20523.v1	Prostate cancer	15	0.98	0.92	1.05	0.606016	953	19454	8.4574e-05
CCL7.P80098.OID20523.v1	Prostate cancer	16	0.98	0.92	1.05	0.606016	953	19454	8.4574e-05
CCL7.P80098.OID20523.v1	Prostate cancer	17	0.98	0.92	1.05	0.606016	953	19454	8.4574e-05
DAPP1.Q9UN19.OID20524.v1	Prostate cancer	1	1.03	0.82	1.3	0.772656	73	19454	0.925006
DAPP1.Q9UN19.OID20524.v1	Prostate cancer	2	0.95	0.81	1.12	0.575209	147	19454	0.685382
DAPP1.Q9UN19.OID20524.v1	Prostate cancer	3	0.98	0.86	1.12	0.810005	227	19454	0.677744
DAPP1.Q9UN19.OID20524.v1	Prostate cancer	4	1	0.9	1.12	0.958917	308	19454	0.396174
DAPP1.Q9UN19.OID20524.v1	Prostate cancer	5	0.98	0.88	1.08	0.632659	393	19454	0.772275
DAPP1.Q9UN19.OID20524.v1	Prostate cancer	6	0.98	0.9	1.07	0.665209	483	19454	0.976814
DAPP1.Q9UN19.OID20524.v1	Prostate cancer	7	0.99	0.91	1.08	0.842788	586	19454	0.707297
DAPP1.Q9UN19.OID20524.v1	Prostate cancer	8	0.99	0.92	1.06	0.725867	692	19454	0.994978
DAPP1.Q9UN19.OID20524.v1	Prostate cancer	9	1.02	0.95	1.09	0.621369	784	19454	0.140207
DAPP1.Q9UN19.OID20524.v1	Prostate cancer	10	1.05	0.99	1.13	0.121266	878	19454	9.23596e-09
DAPP1.Q9UN19.OID20524.v1	Prostate cancer	11	1.1	1.03	1.17	0.00514306	936	19454	3.44783e-12
DAPP1.Q9UN19.OID20524.v1	Prostate cancer	12	1.08	1.01	1.15	0.018083	951	19454	0.00046914
DAPP1.Q9UN19.OID20524.v1	Prostate cancer	13	1.07	1.01	1.14	0.0317321	953	19454	0.0193107
DAPP1.Q9UN19.OID20524.v1	Prostate cancer	14	1.07	1.01	1.14	0.0317321	953	19454	0.0193107
DAPP1.Q9UN19.OID20524.v1	Prostate cancer	15	1.07	1.01	1.14	0.0317321	953	19454	0.0193107
DAPP1.Q9UN19.OID20524.v1	Prostate cancer	16	1.07	1.01	1.14	0.0317321	953	19454	0.0193107
DAPP1.Q9UN19.OID20524.v1	Prostate cancer	17	1.07	1.01	1.14	0.0317321	953	19454	0.0193107
EDAR.Q9UNE0.OID20525.v1	Prostate cancer	1	0.89	0.71	1.13	0.337401	73	19454	0.615943
EDAR.Q9UNE0.OID20525.v1	Prostate cancer	2	0.97	0.82	1.14	0.707347	147	19454	0.318319
EDAR.Q9UNE0.OID20525.v1	Prostate cancer	3	1.03	0.9	1.17	0.682559	227	19454	0.114353
EDAR.Q9UNE0.OID20525.v1	Prostate cancer	4	1.01	0.9	1.13	0.850025	308	19454	0.370791
EDAR.Q9UNE0.OID20525.v1	Prostate cancer	5	0.98	0.89	1.09	0.718856	393	19454	0.754254
EDAR.Q9UNE0.OID20525.v1	Prostate cancer	6	0.99	0.9	1.08	0.789774	483	19454	0.995262
EDAR.Q9UNE0.OID20525.v1	Prostate cancer	7	1	0.92	1.09	0.986168	586	19454	0.64465
EDAR.Q9UNE0.OID20525.v1	Prostate cancer	8	0.99	0.92	1.07	0.802413	692	19454	0.806695
EDAR.Q9UNE0.OID20525.v1	Prostate cancer	9	1.01	0.94	1.08	0.858624	784	19454	0.474364
EDAR.Q9UNE0.OID20525.v1	Prostate cancer	10	1.04	0.97	1.11	0.251423	878	19454	6.81226e-05
EDAR.Q9UNE0.OID20525.v1	Prostate cancer	11	1.05	0.99	1.12	0.129636	936	19454	0.00299965
EDAR.Q9UNE0.OID20525.v1	Prostate cancer	12	1.05	0.98	1.12	0.133202	951	19454	0.0701168
EDAR.Q9UNE0.OID20525.v1	Prostate cancer	13	1.04	0.98	1.11	0.210474	953	19454	0.471426
EDAR.Q9UNE0.OID20525.v1	Prostate cancer	14	1.04	0.98	1.11	0.210474	953	19454	0.471426
EDAR.Q9UNE0.OID20525.v1	Prostate cancer	15	1.04	0.98	1.11	0.210474	953	19454	0.471426
EDAR.Q9UNE0.OID20525.v1	Prostate cancer	16	1.04	0.98	1.11	0.210474	953	19454	0.471426
EDAR.Q9UNE0.OID20525.v1	Prostate cancer	17	1.04	0.98	1.11	0.210474	953	19454	0.471426
TRIM5.Q9C035.OID20526.v1	Prostate cancer	1	1.2	0.95	1.51	0.120028	73	19454	0.600754
TRIM5.Q9C035.OID20526.v1	Prostate cancer	2	1	0.85	1.17	0.975516	147	19454	0.148156
TRIM5.Q9C035.OID20526.v1	Prostate cancer	3	1.02	0.89	1.16	0.790684	227	19454	0.809039
TRIM5.Q9C035.OID20526.v1	Prostate cancer	4	1	0.89	1.12	0.952893	308	19454	0.635172
TRIM5.Q9C035.OID20526.v1	Prostate cancer	5	1	0.91	1.11	0.952184	393	19454	0.811924
TRIM5.Q9C035.OID20526.v1	Prostate cancer	6	1.03	0.94	1.12	0.551039	483	19454	0.547959
TRIM5.Q9C035.OID20526.v1	Prostate cancer	7	1.03	0.95	1.12	0.440846	586	19454	0.52397
TRIM5.Q9C035.OID20526.v1	Prostate cancer	8	1.04	0.97	1.12	0.301975	692	19454	0.442649
TRIM5.Q9C035.OID20526.v1	Prostate cancer	9	1.1	1.02	1.18	0.0101044	784	19454	0.0010537
TRIM5.Q9C035.OID20526.v1	Prostate cancer	10	1.12	1.05	1.2	0.000938167	878	19454	4.32277e-05
TRIM5.Q9C035.OID20526.v1	Prostate cancer	11	1.15	1.08	1.23	2.22043e-05	936	19454	7.56577e-08
TRIM5.Q9C035.OID20526.v1	Prostate cancer	12	1.14	1.07	1.21	0.000107319	951	19454	0.034155
TRIM5.Q9C035.OID20526.v1	Prostate cancer	13	1.13	1.06	1.21	0.000248922	953	19454	0.249849
TRIM5.Q9C035.OID20526.v1	Prostate cancer	14	1.13	1.06	1.21	0.000248922	953	19454	0.249849
TRIM5.Q9C035.OID20526.v1	Prostate cancer	15	1.13	1.06	1.21	0.000248922	953	19454	0.249849
TRIM5.Q9C035.OID20526.v1	Prostate cancer	16	1.13	1.06	1.21	0.000248922	953	19454	0.249849
TRIM5.Q9C035.OID20526.v1	Prostate cancer	17	1.13	1.06	1.21	0.000248922	953	19454	0.249849
DPP10.Q8N608.OID20527.v1	Prostate cancer	1	0.99	0.78	1.25	0.913536	73	19454	0.232851
DPP10.Q8N608.OID20527.v1	Prostate cancer	2	0.98	0.83	1.15	0.775452	147	19454	0.211067
DPP10.Q8N608.OID20527.v1	Prostate cancer	3	0.95	0.84	1.09	0.495602	227	19454	0.890083
DPP10.Q8N608.OID20527.v1	Prostate cancer	4	0.99	0.89	1.11	0.916722	308	19454	0.231504
DPP10.Q8N608.OID20527.v1	Prostate cancer	5	0.98	0.88	1.08	0.668351	393	19454	0.789597
DPP10.Q8N608.OID20527.v1	Prostate cancer	6	1.03	0.94	1.13	0.537596	483	19454	0.0598097
DPP10.Q8N608.OID20527.v1	Prostate cancer	7	1.02	0.94	1.11	0.572095	586	19454	0.148802
DPP10.Q8N608.OID20527.v1	Prostate cancer	8	1.01	0.93	1.09	0.884077	692	19454	0.697065
DPP10.Q8N608.OID20527.v1	Prostate cancer	9	0.98	0.91	1.06	0.618231	784	19454	0.267338
DPP10.Q8N608.OID20527.v1	Prostate cancer	10	0.97	0.9	1.04	0.359472	878	19454	0.379498
DPP10.Q8N608.OID20527.v1	Prostate cancer	11	0.96	0.9	1.03	0.28139	936	19454	0.268394
DPP10.Q8N608.OID20527.v1	Prostate cancer	12	0.97	0.91	1.04	0.417725	951	19454	0.512247
DPP10.Q8N608.OID20527.v1	Prostate cancer	13	0.99	0.93	1.06	0.823721	953	19454	0.0118275
DPP10.Q8N608.OID20527.v1	Prostate cancer	14	0.99	0.93	1.06	0.823721	953	19454	0.0118275
DPP10.Q8N608.OID20527.v1	Prostate cancer	15	0.99	0.93	1.06	0.823721	953	19454	0.0118275
DPP10.Q8N608.OID20527.v1	Prostate cancer	16	0.99	0.93	1.06	0.823721	953	19454	0.0118275
DPP10.Q8N608.OID20527.v1	Prostate cancer	17	0.99	0.93	1.06	0.823721	953	19454	0.0118275
ITGA6.P23229.OID20528.v1	Prostate cancer	1	0.83	0.65	1.04	0.104027	73	19454	0.304155
ITGA6.P23229.OID20528.v1	Prostate cancer	2	0.92	0.78	1.08	0.304485	147	19454	0.275092
ITGA6.P23229.OID20528.v1	Prostate cancer	3	0.97	0.85	1.1	0.631182	227	19454	0.0853908
ITGA6.P23229.OID20528.v1	Prostate cancer	4	1.02	0.91	1.15	0.682398	308	19454	0.0189235
ITGA6.P23229.OID20528.v1	Prostate cancer	5	1.04	0.94	1.15	0.454522	393	19454	0.0690928
ITGA6.P23229.OID20528.v1	Prostate cancer	6	1.01	0.93	1.11	0.769342	483	19454	0.465378
ITGA6.P23229.OID20528.v1	Prostate cancer	7	1.02	0.94	1.11	0.609548	586	19454	0.453686
ITGA6.P23229.OID20528.v1	Prostate cancer	8	1.04	0.96	1.12	0.311791	692	19454	0.233813
ITGA6.P23229.OID20528.v1	Prostate cancer	9	1.04	0.97	1.12	0.239207	784	19454	0.282143
ITGA6.P23229.OID20528.v1	Prostate cancer	10	1.05	0.98	1.12	0.146985	878	19454	0.0156824
ITGA6.P23229.OID20528.v1	Prostate cancer	11	1.08	1.01	1.15	0.0251937	936	19454	8.72901e-07
ITGA6.P23229.OID20528.v1	Prostate cancer	12	1.05	0.99	1.12	0.127942	951	19454	0.450621
ITGA6.P23229.OID20528.v1	Prostate cancer	13	1.05	0.98	1.12	0.135293	953	19454	0.406266
ITGA6.P23229.OID20528.v1	Prostate cancer	14	1.05	0.98	1.12	0.135293	953	19454	0.406266
ITGA6.P23229.OID20528.v1	Prostate cancer	15	1.05	0.98	1.12	0.135293	953	19454	0.406266
ITGA6.P23229.OID20528.v1	Prostate cancer	16	1.05	0.98	1.12	0.135293	953	19454	0.406266
ITGA6.P23229.OID20528.v1	Prostate cancer	17	1.05	0.98	1.12	0.135293	953	19454	0.406266
FCRL6.Q6DN72.OID20529.v1	Prostate cancer	1	0.89	0.7	1.12	0.304856	73	19454	0.602974
FCRL6.Q6DN72.OID20529.v1	Prostate cancer	2	0.95	0.81	1.12	0.570315	147	19454	0.723132
FCRL6.Q6DN72.OID20529.v1	Prostate cancer	3	0.94	0.83	1.08	0.395091	227	19454	0.678095
FCRL6.Q6DN72.OID20529.v1	Prostate cancer	4	0.99	0.88	1.11	0.830351	308	19454	0.481911
FCRL6.Q6DN72.OID20529.v1	Prostate cancer	5	0.97	0.88	1.08	0.592259	393	19454	0.963875
FCRL6.Q6DN72.OID20529.v1	Prostate cancer	6	0.99	0.9	1.08	0.828654	483	19454	0.598466
FCRL6.Q6DN72.OID20529.v1	Prostate cancer	7	0.99	0.91	1.08	0.844737	586	19454	0.694656
FCRL6.Q6DN72.OID20529.v1	Prostate cancer	8	1.01	0.93	1.08	0.89042	692	19454	0.311715
FCRL6.Q6DN72.OID20529.v1	Prostate cancer	9	1	0.93	1.07	0.97065	784	19454	0.940467
FCRL6.Q6DN72.OID20529.v1	Prostate cancer	10	1.02	0.95	1.09	0.571109	878	19454	0.119404
FCRL6.Q6DN72.OID20529.v1	Prostate cancer	11	1.02	0.96	1.09	0.509461	936	19454	0.598092
FCRL6.Q6DN72.OID20529.v1	Prostate cancer	12	1.03	0.96	1.1	0.388893	951	19454	0.373151
FCRL6.Q6DN72.OID20529.v1	Prostate cancer	13	1.03	0.97	1.1	0.347085	953	19454	0.176761
FCRL6.Q6DN72.OID20529.v1	Prostate cancer	14	1.03	0.97	1.1	0.347085	953	19454	0.176761
FCRL6.Q6DN72.OID20529.v1	Prostate cancer	15	1.03	0.97	1.1	0.347085	953	19454	0.176761
FCRL6.Q6DN72.OID20529.v1	Prostate cancer	16	1.03	0.97	1.1	0.347085	953	19454	0.176761
FCRL6.Q6DN72.OID20529.v1	Prostate cancer	17	1.03	0.97	1.1	0.347085	953	19454	0.176761
LSP1.P33241.OID20530.v1	Prostate cancer	1	1.18	0.93	1.5	0.174984	73	19454	0.563286
LSP1.P33241.OID20530.v1	Prostate cancer	2	1.04	0.88	1.24	0.619137	147	19454	0.53398
LSP1.P33241.OID20530.v1	Prostate cancer	3	0.99	0.87	1.14	0.907069	227	19454	0.132432
LSP1.P33241.OID20530.v1	Prostate cancer	4	1	0.89	1.12	0.984634	308	19454	0.419175
LSP1.P33241.OID20530.v1	Prostate cancer	5	0.97	0.87	1.07	0.521263	393	19454	0.169002
LSP1.P33241.OID20530.v1	Prostate cancer	6	0.99	0.91	1.09	0.901526	483	19454	0.748725
LSP1.P33241.OID20530.v1	Prostate cancer	7	1.01	0.93	1.1	0.865064	586	19454	0.645774
LSP1.P33241.OID20530.v1	Prostate cancer	8	1	0.93	1.08	0.943165	692	19454	0.820268
LSP1.P33241.OID20530.v1	Prostate cancer	9	1.02	0.95	1.1	0.584469	784	19454	0.339979
LSP1.P33241.OID20530.v1	Prostate cancer	10	1.03	0.97	1.11	0.327773	878	19454	0.595343
LSP1.P33241.OID20530.v1	Prostate cancer	11	1.04	0.97	1.11	0.25081	936	19454	0.474221
LSP1.P33241.OID20530.v1	Prostate cancer	12	1.04	0.97	1.11	0.245833	951	19454	0.57747
LSP1.P33241.OID20530.v1	Prostate cancer	13	1.04	0.98	1.11	0.212672	953	19454	0.405893
LSP1.P33241.OID20530.v1	Prostate cancer	14	1.04	0.98	1.11	0.212672	953	19454	0.405893
LSP1.P33241.OID20530.v1	Prostate cancer	15	1.04	0.98	1.11	0.212672	953	19454	0.405893
LSP1.P33241.OID20530.v1	Prostate cancer	16	1.04	0.98	1.11	0.212672	953	19454	0.405893
LSP1.P33241.OID20530.v1	Prostate cancer	17	1.04	0.98	1.11	0.212672	953	19454	0.405893
STX8.Q9UNK0.OID20531.v1	Prostate cancer	1	1.1	0.87	1.38	0.438638	73	19454	0.507836
STX8.Q9UNK0.OID20531.v1	Prostate cancer	2	1.01	0.86	1.19	0.872482	147	19454	0.691598
STX8.Q9UNK0.OID20531.v1	Prostate cancer	3	1	0.88	1.14	0.9878	227	19454	0.716032
STX8.Q9UNK0.OID20531.v1	Prostate cancer	4	1.01	0.9	1.13	0.929554	308	19454	0.919594
STX8.Q9UNK0.OID20531.v1	Prostate cancer	5	1	0.9	1.1	0.986919	393	19454	0.71695
STX8.Q9UNK0.OID20531.v1	Prostate cancer	6	1.02	0.93	1.11	0.733338	483	19454	0.799396
STX8.Q9UNK0.OID20531.v1	Prostate cancer	7	1.02	0.94	1.11	0.573584	586	19454	0.642563
STX8.Q9UNK0.OID20531.v1	Prostate cancer	8	1.05	0.98	1.13	0.190704	692	19454	0.166312
STX8.Q9UNK0.OID20531.v1	Prostate cancer	9	1.09	1.01	1.17	0.0234543	784	19454	0.0145724
STX8.Q9UNK0.OID20531.v1	Prostate cancer	10	1.09	1.02	1.16	0.0163052	878	19454	0.0256566
STX8.Q9UNK0.OID20531.v1	Prostate cancer	11	1.11	1.03	1.18	0.00298413	936	19454	0.00117691
STX8.Q9UNK0.OID20531.v1	Prostate cancer	12	1.1	1.03	1.17	0.00526255	951	19454	0.380353
STX8.Q9UNK0.OID20531.v1	Prostate cancer	13	1.09	1.02	1.16	0.0119288	953	19454	0.72912
STX8.Q9UNK0.OID20531.v1	Prostate cancer	14	1.09	1.02	1.16	0.0119288	953	19454	0.72912
STX8.Q9UNK0.OID20531.v1	Prostate cancer	15	1.09	1.02	1.16	0.0119288	953	19454	0.72912
STX8.Q9UNK0.OID20531.v1	Prostate cancer	16	1.09	1.02	1.16	0.0119288	953	19454	0.72912
STX8.Q9UNK0.OID20531.v1	Prostate cancer	17	1.09	1.02	1.16	0.0119288	953	19454	0.72912
HLA.E.P13747.OID20532.v1	Prostate cancer	1	1.07	0.84	1.35	0.594051	73	19454	0.247249
HLA.E.P13747.OID20532.v1	Prostate cancer	2	1.02	0.86	1.21	0.808497	147	19454	0.444908
HLA.E.P13747.OID20532.v1	Prostate cancer	3	1	0.88	1.15	0.945236	227	19454	0.428573
HLA.E.P13747.OID20532.v1	Prostate cancer	4	1.02	0.91	1.15	0.722508	308	19454	0.928745
HLA.E.P13747.OID20532.v1	Prostate cancer	5	0.98	0.89	1.09	0.739456	393	19454	0.239927
HLA.E.P13747.OID20532.v1	Prostate cancer	6	0.99	0.9	1.09	0.846361	483	19454	0.478995
HLA.E.P13747.OID20532.v1	Prostate cancer	7	1.01	0.92	1.09	0.901925	586	19454	0.778437
HLA.E.P13747.OID20532.v1	Prostate cancer	8	0.97	0.9	1.05	0.493109	692	19454	0.287886
HLA.E.P13747.OID20532.v1	Prostate cancer	9	0.96	0.9	1.04	0.303333	784	19454	0.104789
HLA.E.P13747.OID20532.v1	Prostate cancer	10	0.96	0.9	1.03	0.267191	878	19454	0.876507
HLA.E.P13747.OID20532.v1	Prostate cancer	11	0.97	0.91	1.04	0.423659	936	19454	0.780176
HLA.E.P13747.OID20532.v1	Prostate cancer	12	0.96	0.9	1.03	0.244287	951	19454	0.344225
HLA.E.P13747.OID20532.v1	Prostate cancer	13	0.97	0.91	1.03	0.344442	953	19454	0.914972
HLA.E.P13747.OID20532.v1	Prostate cancer	14	0.97	0.91	1.03	0.344442	953	19454	0.914972
HLA.E.P13747.OID20532.v1	Prostate cancer	15	0.97	0.91	1.03	0.344442	953	19454	0.914972
HLA.E.P13747.OID20532.v1	Prostate cancer	16	0.97	0.91	1.03	0.344442	953	19454	0.914972
HLA.E.P13747.OID20532.v1	Prostate cancer	17	0.97	0.91	1.03	0.344442	953	19454	0.914972
TRIM21.P19474.OID20533.v1	Prostate cancer	1	1.1	0.88	1.39	0.396062	73	19454	0.600397
TRIM21.P19474.OID20533.v1	Prostate cancer	2	1.04	0.88	1.22	0.662597	147	19454	0.7522
TRIM21.P19474.OID20533.v1	Prostate cancer	3	1.06	0.93	1.2	0.405416	227	19454	0.684848
TRIM21.P19474.OID20533.v1	Prostate cancer	4	1.03	0.92	1.16	0.571269	308	19454	0.902683
TRIM21.P19474.OID20533.v1	Prostate cancer	5	1.02	0.92	1.12	0.728509	393	19454	0.639896
TRIM21.P19474.OID20533.v1	Prostate cancer	6	1.06	0.97	1.15	0.236309	483	19454	0.393608
TRIM21.P19474.OID20533.v1	Prostate cancer	7	1.06	0.98	1.15	0.160897	586	19454	0.445264
TRIM21.P19474.OID20533.v1	Prostate cancer	8	1.05	0.98	1.14	0.170029	692	19454	0.796723
TRIM21.P19474.OID20533.v1	Prostate cancer	9	1.1	1.02	1.18	0.00942374	784	19454	0.0304329
TRIM21.P19474.OID20533.v1	Prostate cancer	10	1.12	1.04	1.19	0.00143148	878	19454	0.00220373
TRIM21.P19474.OID20533.v1	Prostate cancer	11	1.14	1.07	1.22	5.20064e-05	936	19454	0.00010646
TRIM21.P19474.OID20533.v1	Prostate cancer	12	1.14	1.06	1.21	0.000129727	951	19454	0.0185247
TRIM21.P19474.OID20533.v1	Prostate cancer	13	1.13	1.06	1.2	0.000346652	953	19454	0.291635
TRIM21.P19474.OID20533.v1	Prostate cancer	14	1.13	1.06	1.2	0.000346652	953	19454	0.291635
TRIM21.P19474.OID20533.v1	Prostate cancer	15	1.13	1.06	1.2	0.000346652	953	19454	0.291635
TRIM21.P19474.OID20533.v1	Prostate cancer	16	1.13	1.06	1.2	0.000346652	953	19454	0.291635
TRIM21.P19474.OID20533.v1	Prostate cancer	17	1.13	1.06	1.2	0.000346652	953	19454	0.291635
PSIP1.O75475.OID20534.v1	Prostate cancer	1	1.28	1.02	1.62	0.0350858	73	19454	0.941073
PSIP1.O75475.OID20534.v1	Prostate cancer	2	1.14	0.97	1.34	0.115351	147	19454	0.74173
PSIP1.O75475.OID20534.v1	Prostate cancer	3	1.12	0.98	1.27	0.0990599	227	19454	0.614655
PSIP1.O75475.OID20534.v1	Prostate cancer	4	1.05	0.94	1.17	0.408149	308	19454	0.121053
PSIP1.O75475.OID20534.v1	Prostate cancer	5	1.01	0.91	1.11	0.880786	393	19454	0.0292798
PSIP1.O75475.OID20534.v1	Prostate cancer	6	1.03	0.94	1.13	0.546929	483	19454	0.281126
PSIP1.O75475.OID20534.v1	Prostate cancer	7	1.04	0.96	1.13	0.384866	586	19454	0.702778
PSIP1.O75475.OID20534.v1	Prostate cancer	8	1.03	0.96	1.12	0.379108	692	19454	0.858121
PSIP1.O75475.OID20534.v1	Prostate cancer	9	1.08	1	1.15	0.0440025	784	19454	0.081281
PSIP1.O75475.OID20534.v1	Prostate cancer	10	1.09	1.02	1.17	0.00812033	878	19454	0.124941
PSIP1.O75475.OID20534.v1	Prostate cancer	11	1.11	1.04	1.18	0.00156259	936	19454	0.0376132
PSIP1.O75475.OID20534.v1	Prostate cancer	12	1.11	1.04	1.18	0.0013756	951	19454	0.157549
PSIP1.O75475.OID20534.v1	Prostate cancer	13	1.1	1.03	1.17	0.0045969	953	19454	0.792165
PSIP1.O75475.OID20534.v1	Prostate cancer	14	1.1	1.03	1.17	0.0045969	953	19454	0.792165
PSIP1.O75475.OID20534.v1	Prostate cancer	15	1.1	1.03	1.17	0.0045969	953	19454	0.792165
PSIP1.O75475.OID20534.v1	Prostate cancer	16	1.1	1.03	1.17	0.0045969	953	19454	0.792165
PSIP1.O75475.OID20534.v1	Prostate cancer	17	1.1	1.03	1.17	0.0045969	953	19454	0.792165
IL7.P13232.OID20535.v1	Prostate cancer	1	0.99	0.78	1.24	0.911917	73	19454	0.417349
IL7.P13232.OID20535.v1	Prostate cancer	2	0.97	0.83	1.14	0.72481	147	19454	0.688279
IL7.P13232.OID20535.v1	Prostate cancer	3	0.98	0.86	1.11	0.705605	227	19454	0.478215
IL7.P13232.OID20535.v1	Prostate cancer	4	1.02	0.91	1.14	0.750582	308	19454	0.174959
IL7.P13232.OID20535.v1	Prostate cancer	5	1	0.91	1.11	0.983017	393	19454	0.675232
IL7.P13232.OID20535.v1	Prostate cancer	6	1	0.92	1.1	0.929964	483	19454	0.679203
IL7.P13232.OID20535.v1	Prostate cancer	7	1.01	0.93	1.1	0.746484	586	19454	0.600638
IL7.P13232.OID20535.v1	Prostate cancer	8	1.01	0.94	1.09	0.830003	692	19454	0.843408
IL7.P13232.OID20535.v1	Prostate cancer	9	1.01	0.94	1.08	0.802193	784	19454	0.997463
IL7.P13232.OID20535.v1	Prostate cancer	10	1.02	0.96	1.1	0.4744	878	19454	0.00105526
IL7.P13232.OID20535.v1	Prostate cancer	11	1.06	0.99	1.13	0.0770852	936	19454	9.83428e-08
IL7.P13232.OID20535.v1	Prostate cancer	12	1.04	0.98	1.11	0.200674	951	19454	0.0185366
IL7.P13232.OID20535.v1	Prostate cancer	13	1.03	0.97	1.1	0.372075	953	19454	0.625563
IL7.P13232.OID20535.v1	Prostate cancer	14	1.03	0.97	1.1	0.372075	953	19454	0.625563
IL7.P13232.OID20535.v1	Prostate cancer	15	1.03	0.97	1.1	0.372075	953	19454	0.625563
IL7.P13232.OID20535.v1	Prostate cancer	16	1.03	0.97	1.1	0.372075	953	19454	0.625563
IL7.P13232.OID20535.v1	Prostate cancer	17	1.03	0.97	1.1	0.372075	953	19454	0.625563
SAMD9L.Q8IVG5.OID20536.v1	Prostate cancer	1	1.1	0.87	1.38	0.432294	73	19454	0.80939
SAMD9L.Q8IVG5.OID20536.v1	Prostate cancer	2	1.02	0.87	1.2	0.80636	147	19454	0.871923
SAMD9L.Q8IVG5.OID20536.v1	Prostate cancer	3	1.01	0.89	1.16	0.827199	227	19454	0.86872
SAMD9L.Q8IVG5.OID20536.v1	Prostate cancer	4	1.01	0.9	1.13	0.822485	308	19454	0.996001
SAMD9L.Q8IVG5.OID20536.v1	Prostate cancer	5	0.99	0.89	1.09	0.793414	393	19454	0.418261
SAMD9L.Q8IVG5.OID20536.v1	Prostate cancer	6	1	0.92	1.1	0.950708	483	19454	0.919383
SAMD9L.Q8IVG5.OID20536.v1	Prostate cancer	7	1.02	0.94	1.1	0.710916	586	19454	0.7078
SAMD9L.Q8IVG5.OID20536.v1	Prostate cancer	8	1.02	0.95	1.1	0.558957	692	19454	0.611437
SAMD9L.Q8IVG5.OID20536.v1	Prostate cancer	9	1.07	1	1.15	0.0605554	784	19454	0.00936731
SAMD9L.Q8IVG5.OID20536.v1	Prostate cancer	10	1.1	1.03	1.17	0.00619116	878	19454	1.86094e-05
SAMD9L.Q8IVG5.OID20536.v1	Prostate cancer	11	1.13	1.06	1.21	0.00014889	936	19454	4.55047e-08
SAMD9L.Q8IVG5.OID20536.v1	Prostate cancer	12	1.13	1.06	1.2	0.000258003	951	19454	0.00161804
SAMD9L.Q8IVG5.OID20536.v1	Prostate cancer	13	1.11	1.05	1.19	0.000941486	953	19454	0.155881
SAMD9L.Q8IVG5.OID20536.v1	Prostate cancer	14	1.11	1.05	1.19	0.000941486	953	19454	0.155881
SAMD9L.Q8IVG5.OID20536.v1	Prostate cancer	15	1.11	1.05	1.19	0.000941486	953	19454	0.155881
SAMD9L.Q8IVG5.OID20536.v1	Prostate cancer	16	1.11	1.05	1.19	0.000941486	953	19454	0.155881
SAMD9L.Q8IVG5.OID20536.v1	Prostate cancer	17	1.11	1.05	1.19	0.000941486	953	19454	0.155881
SIGLEC10.Q96LC7.OID20537.v1	Prostate cancer	1	1.21	0.96	1.53	0.113296	73	19454	0.571367
SIGLEC10.Q96LC7.OID20537.v1	Prostate cancer	2	1.1	0.93	1.3	0.256551	147	19454	0.574724
SIGLEC10.Q96LC7.OID20537.v1	Prostate cancer	3	1.02	0.89	1.17	0.751547	227	19454	0.146593
SIGLEC10.Q96LC7.OID20537.v1	Prostate cancer	4	1.04	0.93	1.17	0.45658	308	19454	0.555945
SIGLEC10.Q96LC7.OID20537.v1	Prostate cancer	5	1.05	0.95	1.17	0.307254	393	19454	0.737631
SIGLEC10.Q96LC7.OID20537.v1	Prostate cancer	6	1.07	0.98	1.17	0.144734	483	19454	0.794782
SIGLEC10.Q96LC7.OID20537.v1	Prostate cancer	7	1.07	0.99	1.17	0.0942076	586	19454	0.751453
SIGLEC10.Q96LC7.OID20537.v1	Prostate cancer	8	1.04	0.96	1.12	0.337089	692	19454	0.346396
SIGLEC10.Q96LC7.OID20537.v1	Prostate cancer	9	1.03	0.96	1.11	0.380743	784	19454	0.264911
SIGLEC10.Q96LC7.OID20537.v1	Prostate cancer	10	1.03	0.96	1.1	0.359547	878	19454	0.787827
SIGLEC10.Q96LC7.OID20537.v1	Prostate cancer	11	1.04	0.97	1.11	0.226291	936	19454	0.989587
SIGLEC10.Q96LC7.OID20537.v1	Prostate cancer	12	1.03	0.96	1.1	0.448243	951	19454	0.195194
SIGLEC10.Q96LC7.OID20537.v1	Prostate cancer	13	1.02	0.95	1.09	0.570949	953	19454	0.0484759
SIGLEC10.Q96LC7.OID20537.v1	Prostate cancer	14	1.02	0.95	1.09	0.570949	953	19454	0.0484759
SIGLEC10.Q96LC7.OID20537.v1	Prostate cancer	15	1.02	0.95	1.09	0.570949	953	19454	0.0484759
SIGLEC10.Q96LC7.OID20537.v1	Prostate cancer	16	1.02	0.95	1.09	0.570949	953	19454	0.0484759
SIGLEC10.Q96LC7.OID20537.v1	Prostate cancer	17	1.02	0.95	1.09	0.570949	953	19454	0.0484759
ISM1.B1AKI9.OID20538.v1	Prostate cancer	1	0.76	0.59	0.96	0.0240713	73	19454	0.850085
ISM1.B1AKI9.OID20538.v1	Prostate cancer	2	0.82	0.69	0.97	0.0236899	147	19454	0.132515
ISM1.B1AKI9.OID20538.v1	Prostate cancer	3	0.94	0.82	1.07	0.353185	227	19454	0.00254639
ISM1.B1AKI9.OID20538.v1	Prostate cancer	4	0.97	0.86	1.09	0.617583	308	19454	0.0141639
ISM1.B1AKI9.OID20538.v1	Prostate cancer	5	0.97	0.87	1.08	0.55514	393	19454	0.0834087
ISM1.B1AKI9.OID20538.v1	Prostate cancer	6	0.97	0.88	1.07	0.527337	483	19454	0.225286
ISM1.B1AKI9.OID20538.v1	Prostate cancer	7	0.97	0.89	1.06	0.461859	586	19454	0.37218
ISM1.B1AKI9.OID20538.v1	Prostate cancer	8	0.95	0.87	1.02	0.161313	692	19454	0.817983
ISM1.B1AKI9.OID20538.v1	Prostate cancer	9	0.96	0.89	1.03	0.233485	784	19454	0.871117
ISM1.B1AKI9.OID20538.v1	Prostate cancer	10	0.95	0.88	1.02	0.129492	878	19454	0.984153
ISM1.B1AKI9.OID20538.v1	Prostate cancer	11	0.95	0.89	1.01	0.120887	936	19454	0.880925
ISM1.B1AKI9.OID20538.v1	Prostate cancer	12	0.95	0.89	1.02	0.149449	951	19454	0.532642
ISM1.B1AKI9.OID20538.v1	Prostate cancer	13	0.95	0.89	1.02	0.155374	953	19454	0.570863
ISM1.B1AKI9.OID20538.v1	Prostate cancer	14	0.95	0.89	1.02	0.155374	953	19454	0.570863
ISM1.B1AKI9.OID20538.v1	Prostate cancer	15	0.95	0.89	1.02	0.155374	953	19454	0.570863
ISM1.B1AKI9.OID20538.v1	Prostate cancer	16	0.95	0.89	1.02	0.155374	953	19454	0.570863
ISM1.B1AKI9.OID20538.v1	Prostate cancer	17	0.95	0.89	1.02	0.155374	953	19454	0.570863
SLC39A5.Q6ZMH5.OID20539.v1	Prostate cancer	1	0.97	0.76	1.23	0.778271	73	19454	0.947666
SLC39A5.Q6ZMH5.OID20539.v1	Prostate cancer	2	0.93	0.79	1.1	0.407894	147	19454	0.602915
SLC39A5.Q6ZMH5.OID20539.v1	Prostate cancer	3	0.96	0.84	1.1	0.56417	227	19454	0.588226
SLC39A5.Q6ZMH5.OID20539.v1	Prostate cancer	4	0.99	0.88	1.11	0.838997	308	19454	0.5238
SLC39A5.Q6ZMH5.OID20539.v1	Prostate cancer	5	0.97	0.87	1.07	0.512313	393	19454	0.929508
SLC39A5.Q6ZMH5.OID20539.v1	Prostate cancer	6	0.97	0.88	1.07	0.523082	483	19454	0.985216
SLC39A5.Q6ZMH5.OID20539.v1	Prostate cancer	7	0.95	0.87	1.04	0.253603	586	19454	0.487189
SLC39A5.Q6ZMH5.OID20539.v1	Prostate cancer	8	0.94	0.87	1.02	0.115773	692	19454	0.300346
SLC39A5.Q6ZMH5.OID20539.v1	Prostate cancer	9	0.94	0.87	1.01	0.090833	784	19454	0.366767
SLC39A5.Q6ZMH5.OID20539.v1	Prostate cancer	10	0.97	0.9	1.04	0.329783	878	19454	0.32953
SLC39A5.Q6ZMH5.OID20539.v1	Prostate cancer	11	0.97	0.91	1.04	0.431336	936	19454	0.4226
SLC39A5.Q6ZMH5.OID20539.v1	Prostate cancer	12	0.98	0.91	1.04	0.466139	951	19454	0.24614
SLC39A5.Q6ZMH5.OID20539.v1	Prostate cancer	13	0.97	0.91	1.04	0.438215	953	19454	0.397747
SLC39A5.Q6ZMH5.OID20539.v1	Prostate cancer	14	0.97	0.91	1.04	0.438215	953	19454	0.397747
SLC39A5.Q6ZMH5.OID20539.v1	Prostate cancer	15	0.97	0.91	1.04	0.438215	953	19454	0.397747
SLC39A5.Q6ZMH5.OID20539.v1	Prostate cancer	16	0.97	0.91	1.04	0.438215	953	19454	0.397747
SLC39A5.Q6ZMH5.OID20539.v1	Prostate cancer	17	0.97	0.91	1.04	0.438215	953	19454	0.397747
BTN3A2.P78410.OID20540.v1	Prostate cancer	1	1.02	0.81	1.28	0.890365	73	19454	0.0593049
BTN3A2.P78410.OID20540.v1	Prostate cancer	2	0.95	0.81	1.12	0.546554	147	19454	0.477728
BTN3A2.P78410.OID20540.v1	Prostate cancer	3	0.91	0.8	1.04	0.153533	227	19454	0.523865
BTN3A2.P78410.OID20540.v1	Prostate cancer	4	0.92	0.82	1.03	0.13733	308	19454	0.954015
BTN3A2.P78410.OID20540.v1	Prostate cancer	5	0.93	0.84	1.02	0.128142	393	19454	0.919792
BTN3A2.P78410.OID20540.v1	Prostate cancer	6	0.96	0.88	1.05	0.397814	483	19454	0.25373
BTN3A2.P78410.OID20540.v1	Prostate cancer	7	0.98	0.9	1.07	0.669939	586	19454	0.0664091
BTN3A2.P78410.OID20540.v1	Prostate cancer	8	0.95	0.88	1.02	0.177399	692	19454	0.934167
BTN3A2.P78410.OID20540.v1	Prostate cancer	9	0.94	0.88	1.01	0.116196	784	19454	0.439307
BTN3A2.P78410.OID20540.v1	Prostate cancer	10	0.96	0.9	1.03	0.26164	878	19454	0.0139546
BTN3A2.P78410.OID20540.v1	Prostate cancer	11	0.98	0.92	1.05	0.526831	936	19454	0.0116731
BTN3A2.P78410.OID20540.v1	Prostate cancer	12	0.98	0.92	1.05	0.581716	951	19454	0.0887528
BTN3A2.P78410.OID20540.v1	Prostate cancer	13	0.98	0.91	1.04	0.456203	953	19454	0.428844
BTN3A2.P78410.OID20540.v1	Prostate cancer	14	0.98	0.91	1.04	0.456203	953	19454	0.428844
BTN3A2.P78410.OID20540.v1	Prostate cancer	15	0.98	0.91	1.04	0.456203	953	19454	0.428844
BTN3A2.P78410.OID20540.v1	Prostate cancer	16	0.98	0.91	1.04	0.456203	953	19454	0.428844
BTN3A2.P78410.OID20540.v1	Prostate cancer	17	0.98	0.91	1.04	0.456203	953	19454	0.428844
MLN.P12872.OID20541.v1	Prostate cancer	1	0.89	0.7	1.14	0.368977	73	19454	0.665833
MLN.P12872.OID20541.v1	Prostate cancer	2	0.88	0.74	1.05	0.164793	147	19454	0.856667
MLN.P12872.OID20541.v1	Prostate cancer	3	0.92	0.8	1.06	0.254281	227	19454	0.712593
MLN.P12872.OID20541.v1	Prostate cancer	4	0.95	0.84	1.07	0.382745	308	19454	0.394425
MLN.P12872.OID20541.v1	Prostate cancer	5	0.94	0.84	1.04	0.240574	393	19454	0.794947
MLN.P12872.OID20541.v1	Prostate cancer	6	0.96	0.87	1.06	0.400773	483	19454	0.394995
MLN.P12872.OID20541.v1	Prostate cancer	7	0.96	0.88	1.05	0.392682	586	19454	0.347614
MLN.P12872.OID20541.v1	Prostate cancer	8	0.94	0.87	1.02	0.124013	692	19454	0.535817
MLN.P12872.OID20541.v1	Prostate cancer	9	0.94	0.88	1.02	0.139454	784	19454	0.504489
MLN.P12872.OID20541.v1	Prostate cancer	10	0.94	0.88	1.01	0.113449	878	19454	0.0769535
MLN.P12872.OID20541.v1	Prostate cancer	11	0.95	0.89	1.02	0.137881	936	19454	0.954279
MLN.P12872.OID20541.v1	Prostate cancer	12	0.95	0.88	1.02	0.131291	951	19454	0.948661
MLN.P12872.OID20541.v1	Prostate cancer	13	0.95	0.88	1.02	0.133942	953	19454	0.883161
MLN.P12872.OID20541.v1	Prostate cancer	14	0.95	0.88	1.02	0.133942	953	19454	0.883161
MLN.P12872.OID20541.v1	Prostate cancer	15	0.95	0.88	1.02	0.133942	953	19454	0.883161
MLN.P12872.OID20541.v1	Prostate cancer	16	0.95	0.88	1.02	0.133942	953	19454	0.883161
MLN.P12872.OID20541.v1	Prostate cancer	17	0.95	0.88	1.02	0.133942	953	19454	0.883161
SCRN1.Q12765.OID20542.v1	Prostate cancer	1	1.01	0.8	1.27	0.944998	73	19454	0.925753
SCRN1.Q12765.OID20542.v1	Prostate cancer	2	1.06	0.9	1.25	0.487579	147	19454	0.216869
SCRN1.Q12765.OID20542.v1	Prostate cancer	3	1.05	0.93	1.2	0.42541	227	19454	0.493264
SCRN1.Q12765.OID20542.v1	Prostate cancer	4	1.04	0.93	1.17	0.447382	308	19454	0.741154
SCRN1.Q12765.OID20542.v1	Prostate cancer	5	1.02	0.92	1.13	0.697575	393	19454	0.669887
SCRN1.Q12765.OID20542.v1	Prostate cancer	6	1	0.91	1.09	0.964369	483	19454	0.287428
SCRN1.Q12765.OID20542.v1	Prostate cancer	7	1	0.92	1.08	0.918355	586	19454	0.348974
SCRN1.Q12765.OID20542.v1	Prostate cancer	8	0.99	0.91	1.06	0.72087	692	19454	0.228725
SCRN1.Q12765.OID20542.v1	Prostate cancer	9	1.03	0.96	1.1	0.464376	784	19454	0.307831
SCRN1.Q12765.OID20542.v1	Prostate cancer	10	1.04	0.97	1.11	0.2917	878	19454	0.0670247
SCRN1.Q12765.OID20542.v1	Prostate cancer	11	1.06	0.99	1.13	0.0751904	936	19454	0.000603242
SCRN1.Q12765.OID20542.v1	Prostate cancer	12	1.05	0.98	1.12	0.135295	951	19454	0.208373
SCRN1.Q12765.OID20542.v1	Prostate cancer	13	1.05	0.98	1.12	0.173073	953	19454	0.707683
SCRN1.Q12765.OID20542.v1	Prostate cancer	14	1.05	0.98	1.12	0.173073	953	19454	0.707683
SCRN1.Q12765.OID20542.v1	Prostate cancer	15	1.05	0.98	1.12	0.173073	953	19454	0.707683
SCRN1.Q12765.OID20542.v1	Prostate cancer	16	1.05	0.98	1.12	0.173073	953	19454	0.707683
SCRN1.Q12765.OID20542.v1	Prostate cancer	17	1.05	0.98	1.12	0.173073	953	19454	0.707683
PROK1.P58294.OID20543.v1	Prostate cancer	1	0.92	0.73	1.17	0.520054	73	19454	0.584515
PROK1.P58294.OID20543.v1	Prostate cancer	2	1.08	0.92	1.26	0.367362	147	19454	0.0953731
PROK1.P58294.OID20543.v1	Prostate cancer	3	1.04	0.91	1.19	0.55635	227	19454	0.557121
PROK1.P58294.OID20543.v1	Prostate cancer	4	1.1	0.98	1.22	0.104888	308	19454	0.102646
PROK1.P58294.OID20543.v1	Prostate cancer	5	1.05	0.95	1.16	0.363533	393	19454	0.936997
PROK1.P58294.OID20543.v1	Prostate cancer	6	1.08	0.99	1.18	0.085879	483	19454	0.300932
PROK1.P58294.OID20543.v1	Prostate cancer	7	1.08	0.99	1.17	0.0783899	586	19454	0.436756
PROK1.P58294.OID20543.v1	Prostate cancer	8	1.07	1	1.16	0.0584977	692	19454	0.544167
PROK1.P58294.OID20543.v1	Prostate cancer	9	1.08	1.01	1.16	0.0258665	784	19454	0.358832
PROK1.P58294.OID20543.v1	Prostate cancer	10	1.1	1.03	1.17	0.00519897	878	19454	0.0140882
PROK1.P58294.OID20543.v1	Prostate cancer	11	1.1	1.03	1.17	0.0056332	936	19454	0.271743
PROK1.P58294.OID20543.v1	Prostate cancer	12	1.11	1.04	1.19	0.00137294	951	19454	0.0483067
PROK1.P58294.OID20543.v1	Prostate cancer	13	1.11	1.04	1.19	0.00117741	953	19454	0.0228961
PROK1.P58294.OID20543.v1	Prostate cancer	14	1.11	1.04	1.19	0.00117741	953	19454	0.0228961
PROK1.P58294.OID20543.v1	Prostate cancer	15	1.11	1.04	1.19	0.00117741	953	19454	0.0228961
PROK1.P58294.OID20543.v1	Prostate cancer	16	1.11	1.04	1.19	0.00117741	953	19454	0.0228961
PROK1.P58294.OID20543.v1	Prostate cancer	17	1.11	1.04	1.19	0.00117741	953	19454	0.0228961
IKBKG.Q9Y6K9.OID20544.v1	Prostate cancer	1	1.1	0.88	1.39	0.397389	73	19454	0.496556
IKBKG.Q9Y6K9.OID20544.v1	Prostate cancer	2	0.93	0.79	1.09	0.360007	147	19454	0.219824
IKBKG.Q9Y6K9.OID20544.v1	Prostate cancer	3	0.96	0.84	1.09	0.515725	227	19454	0.95383
IKBKG.Q9Y6K9.OID20544.v1	Prostate cancer	4	0.95	0.85	1.07	0.390342	308	19454	0.986296
IKBKG.Q9Y6K9.OID20544.v1	Prostate cancer	5	0.95	0.86	1.05	0.274957	393	19454	0.829489
IKBKG.Q9Y6K9.OID20544.v1	Prostate cancer	6	0.98	0.9	1.07	0.694342	483	19454	0.290009
IKBKG.Q9Y6K9.OID20544.v1	Prostate cancer	7	0.99	0.91	1.08	0.830112	586	19454	0.277887
IKBKG.Q9Y6K9.OID20544.v1	Prostate cancer	8	1.02	0.94	1.1	0.667349	692	19454	0.0688259
IKBKG.Q9Y6K9.OID20544.v1	Prostate cancer	9	1.07	1	1.15	0.059805	784	19454	6.28941e-05
IKBKG.Q9Y6K9.OID20544.v1	Prostate cancer	10	1.1	1.03	1.17	0.00712769	878	19454	3.19422e-06
IKBKG.Q9Y6K9.OID20544.v1	Prostate cancer	11	1.13	1.06	1.21	0.000277745	936	19454	2.84037e-08
IKBKG.Q9Y6K9.OID20544.v1	Prostate cancer	12	1.11	1.04	1.19	0.00138367	951	19454	0.00974251
IKBKG.Q9Y6K9.OID20544.v1	Prostate cancer	13	1.1	1.03	1.17	0.00526465	953	19454	0.75067
IKBKG.Q9Y6K9.OID20544.v1	Prostate cancer	14	1.1	1.03	1.17	0.00526465	953	19454	0.75067
IKBKG.Q9Y6K9.OID20544.v1	Prostate cancer	15	1.1	1.03	1.17	0.00526465	953	19454	0.75067
IKBKG.Q9Y6K9.OID20544.v1	Prostate cancer	16	1.1	1.03	1.17	0.00526465	953	19454	0.75067
IKBKG.Q9Y6K9.OID20544.v1	Prostate cancer	17	1.1	1.03	1.17	0.00526465	953	19454	0.75067
NFATC1.O95644.OID20545.v1	Prostate cancer	1	1.03	0.82	1.3	0.798275	73	19454	0.452035
NFATC1.O95644.OID20545.v1	Prostate cancer	2	0.87	0.74	1.03	0.0972042	147	19454	0.27711
NFATC1.O95644.OID20545.v1	Prostate cancer	3	0.93	0.81	1.06	0.253763	227	19454	0.639947
NFATC1.O95644.OID20545.v1	Prostate cancer	4	0.93	0.84	1.05	0.241073	308	19454	0.526506
NFATC1.O95644.OID20545.v1	Prostate cancer	5	0.94	0.85	1.04	0.256476	393	19454	0.541856
NFATC1.O95644.OID20545.v1	Prostate cancer	6	0.97	0.89	1.06	0.531256	483	19454	0.160145
NFATC1.O95644.OID20545.v1	Prostate cancer	7	0.98	0.9	1.06	0.627026	586	19454	0.180804
NFATC1.O95644.OID20545.v1	Prostate cancer	8	1	0.93	1.08	0.965496	692	19454	0.0851768
NFATC1.O95644.OID20545.v1	Prostate cancer	9	1.04	0.97	1.12	0.244541	784	19454	0.000371695
NFATC1.O95644.OID20545.v1	Prostate cancer	10	1.07	1	1.14	0.053495	878	19454	2.23645e-06
NFATC1.O95644.OID20545.v1	Prostate cancer	11	1.1	1.03	1.18	0.00405137	936	19454	1.0477e-08
NFATC1.O95644.OID20545.v1	Prostate cancer	12	1.09	1.02	1.16	0.0115048	951	19454	0.00373833
NFATC1.O95644.OID20545.v1	Prostate cancer	13	1.07	1	1.14	0.0379615	953	19454	0.804975
NFATC1.O95644.OID20545.v1	Prostate cancer	14	1.07	1	1.14	0.0379615	953	19454	0.804975
NFATC1.O95644.OID20545.v1	Prostate cancer	15	1.07	1	1.14	0.0379615	953	19454	0.804975
NFATC1.O95644.OID20545.v1	Prostate cancer	16	1.07	1	1.14	0.0379615	953	19454	0.804975
NFATC1.O95644.OID20545.v1	Prostate cancer	17	1.07	1	1.14	0.0379615	953	19454	0.804975
CCL26.Q9Y258.OID20546.v1	Prostate cancer	1	0.96	0.76	1.2	0.69061	73	19454	0.50611
CCL26.Q9Y258.OID20546.v1	Prostate cancer	2	1.03	0.88	1.21	0.673916	147	19454	0.0830766
CCL26.Q9Y258.OID20546.v1	Prostate cancer	3	0.98	0.86	1.11	0.767042	227	19454	0.767565
CCL26.Q9Y258.OID20546.v1	Prostate cancer	4	0.96	0.86	1.07	0.438004	308	19454	0.319365
CCL26.Q9Y258.OID20546.v1	Prostate cancer	5	0.95	0.86	1.05	0.324458	393	19454	0.394352
CCL26.Q9Y258.OID20546.v1	Prostate cancer	6	0.97	0.89	1.06	0.471064	483	19454	0.900294
CCL26.Q9Y258.OID20546.v1	Prostate cancer	7	0.99	0.91	1.07	0.717046	586	19454	0.510513
CCL26.Q9Y258.OID20546.v1	Prostate cancer	8	0.97	0.9	1.05	0.460952	692	19454	0.994815
CCL26.Q9Y258.OID20546.v1	Prostate cancer	9	0.99	0.92	1.06	0.7563	784	19454	0.443201
CCL26.Q9Y258.OID20546.v1	Prostate cancer	10	1	0.94	1.07	0.917912	878	19454	0.116901
CCL26.Q9Y258.OID20546.v1	Prostate cancer	11	1.02	0.95	1.09	0.585359	936	19454	0.00315665
CCL26.Q9Y258.OID20546.v1	Prostate cancer	12	1	0.94	1.07	0.921102	951	19454	0.519921
CCL26.Q9Y258.OID20546.v1	Prostate cancer	13	0.99	0.93	1.06	0.829579	953	19454	0.517181
CCL26.Q9Y258.OID20546.v1	Prostate cancer	14	0.99	0.93	1.06	0.829579	953	19454	0.517181
CCL26.Q9Y258.OID20546.v1	Prostate cancer	15	0.99	0.93	1.06	0.829579	953	19454	0.517181
CCL26.Q9Y258.OID20546.v1	Prostate cancer	16	0.99	0.93	1.06	0.829579	953	19454	0.517181
CCL26.Q9Y258.OID20546.v1	Prostate cancer	17	0.99	0.93	1.06	0.829579	953	19454	0.517181
CLEC4C.Q8WTT0.OID20547.v1	Prostate cancer	1	1.06	0.85	1.33	0.605953	73	19454	0.862775
CLEC4C.Q8WTT0.OID20547.v1	Prostate cancer	2	0.98	0.84	1.15	0.838635	147	19454	0.985477
CLEC4C.Q8WTT0.OID20547.v1	Prostate cancer	3	0.96	0.84	1.09	0.534134	227	19454	0.593868
CLEC4C.Q8WTT0.OID20547.v1	Prostate cancer	4	0.98	0.87	1.09	0.675621	308	19454	0.935475
CLEC4C.Q8WTT0.OID20547.v1	Prostate cancer	5	0.96	0.87	1.06	0.405116	393	19454	0.565411
CLEC4C.Q8WTT0.OID20547.v1	Prostate cancer	6	0.95	0.87	1.04	0.289043	483	19454	0.534067
CLEC4C.Q8WTT0.OID20547.v1	Prostate cancer	7	0.96	0.88	1.04	0.271624	586	19454	0.825189
CLEC4C.Q8WTT0.OID20547.v1	Prostate cancer	8	0.95	0.89	1.03	0.211835	692	19454	0.737452
CLEC4C.Q8WTT0.OID20547.v1	Prostate cancer	9	0.95	0.88	1.02	0.130354	784	19454	0.585196
CLEC4C.Q8WTT0.OID20547.v1	Prostate cancer	10	0.94	0.88	1	0.061054	878	19454	0.3604
CLEC4C.Q8WTT0.OID20547.v1	Prostate cancer	11	0.94	0.88	1	0.0526645	936	19454	0.759327
CLEC4C.Q8WTT0.OID20547.v1	Prostate cancer	12	0.93	0.87	0.99	0.0278305	951	19454	0.345229
CLEC4C.Q8WTT0.OID20547.v1	Prostate cancer	13	0.94	0.88	1	0.0470086	953	19454	0.955915
CLEC4C.Q8WTT0.OID20547.v1	Prostate cancer	14	0.94	0.88	1	0.0470086	953	19454	0.955915
CLEC4C.Q8WTT0.OID20547.v1	Prostate cancer	15	0.94	0.88	1	0.0470086	953	19454	0.955915
CLEC4C.Q8WTT0.OID20547.v1	Prostate cancer	16	0.94	0.88	1	0.0470086	953	19454	0.955915
CLEC4C.Q8WTT0.OID20547.v1	Prostate cancer	17	0.94	0.88	1	0.0470086	953	19454	0.955915
CEACAM21.Q3KPI0.OID20548.v1	Prostate cancer	1	1.03	0.82	1.31	0.777112	73	19454	0.209645
CEACAM21.Q3KPI0.OID20548.v1	Prostate cancer	2	1.15	0.97	1.35	0.0985953	147	19454	0.183495
CEACAM21.Q3KPI0.OID20548.v1	Prostate cancer	3	1.06	0.93	1.21	0.406391	227	19454	0.503352
CEACAM21.Q3KPI0.OID20548.v1	Prostate cancer	4	1.07	0.95	1.2	0.258895	308	19454	0.989235
CEACAM21.Q3KPI0.OID20548.v1	Prostate cancer	5	1.06	0.96	1.17	0.281007	393	19454	0.716466
CEACAM21.Q3KPI0.OID20548.v1	Prostate cancer	6	1.05	0.96	1.15	0.28293	483	19454	0.617484
CEACAM21.Q3KPI0.OID20548.v1	Prostate cancer	7	1.04	0.96	1.13	0.356137	586	19454	0.500635
CEACAM21.Q3KPI0.OID20548.v1	Prostate cancer	8	1.02	0.94	1.1	0.650862	692	19454	0.172161
CEACAM21.Q3KPI0.OID20548.v1	Prostate cancer	9	1.01	0.94	1.08	0.783967	784	19454	0.163125
CEACAM21.Q3KPI0.OID20548.v1	Prostate cancer	10	1	0.94	1.07	0.944345	878	19454	0.126384
CEACAM21.Q3KPI0.OID20548.v1	Prostate cancer	11	1	0.94	1.07	0.996743	936	19454	0.245199
CEACAM21.Q3KPI0.OID20548.v1	Prostate cancer	12	1	0.93	1.06	0.921782	951	19454	0.450502
CEACAM21.Q3KPI0.OID20548.v1	Prostate cancer	13	1	0.93	1.06	0.907092	953	19454	0.367265
CEACAM21.Q3KPI0.OID20548.v1	Prostate cancer	14	1	0.93	1.06	0.907092	953	19454	0.367265
CEACAM21.Q3KPI0.OID20548.v1	Prostate cancer	15	1	0.93	1.06	0.907092	953	19454	0.367265
CEACAM21.Q3KPI0.OID20548.v1	Prostate cancer	16	1	0.93	1.06	0.907092	953	19454	0.367265
CEACAM21.Q3KPI0.OID20548.v1	Prostate cancer	17	1	0.93	1.06	0.907092	953	19454	0.367265
PSMG3.Q9BT73.OID20549.v1	Prostate cancer	1	1.02	0.81	1.27	0.891895	73	19454	0.859095
PSMG3.Q9BT73.OID20549.v1	Prostate cancer	2	1.03	0.88	1.21	0.721446	147	19454	0.542111
PSMG3.Q9BT73.OID20549.v1	Prostate cancer	3	1.08	0.95	1.23	0.252757	227	19454	0.277989
PSMG3.Q9BT73.OID20549.v1	Prostate cancer	4	1.01	0.9	1.13	0.846368	308	19454	0.568591
PSMG3.Q9BT73.OID20549.v1	Prostate cancer	5	1	0.91	1.1	0.995904	393	19454	0.627884
PSMG3.Q9BT73.OID20549.v1	Prostate cancer	6	1.03	0.94	1.12	0.542985	483	19454	0.688856
PSMG3.Q9BT73.OID20549.v1	Prostate cancer	7	1.03	0.95	1.12	0.445776	586	19454	0.655991
PSMG3.Q9BT73.OID20549.v1	Prostate cancer	8	1.05	0.97	1.13	0.234081	692	19454	0.363066
PSMG3.Q9BT73.OID20549.v1	Prostate cancer	9	1.08	1.01	1.16	0.0313789	784	19454	0.0226431
PSMG3.Q9BT73.OID20549.v1	Prostate cancer	10	1.08	1.01	1.16	0.0224965	878	19454	0.196452
PSMG3.Q9BT73.OID20549.v1	Prostate cancer	11	1.08	1.02	1.16	0.015765	936	19454	0.642349
PSMG3.Q9BT73.OID20549.v1	Prostate cancer	12	1.08	1.01	1.15	0.0245749	951	19454	0.734573
PSMG3.Q9BT73.OID20549.v1	Prostate cancer	13	1.08	1.01	1.15	0.0188278	953	19454	0.891133
PSMG3.Q9BT73.OID20549.v1	Prostate cancer	14	1.08	1.01	1.15	0.0188278	953	19454	0.891133
PSMG3.Q9BT73.OID20549.v1	Prostate cancer	15	1.08	1.01	1.15	0.0188278	953	19454	0.891133
PSMG3.Q9BT73.OID20549.v1	Prostate cancer	16	1.08	1.01	1.15	0.0188278	953	19454	0.891133
PSMG3.Q9BT73.OID20549.v1	Prostate cancer	17	1.08	1.01	1.15	0.0188278	953	19454	0.891133
COL9A1.P20849.OID20550.v1	Prostate cancer	1	0.99	0.79	1.24	0.924862	73	19454	0.70442
COL9A1.P20849.OID20550.v1	Prostate cancer	2	1	0.85	1.17	0.963713	147	19454	0.352985
COL9A1.P20849.OID20550.v1	Prostate cancer	3	0.98	0.86	1.12	0.790431	227	19454	0.782263
COL9A1.P20849.OID20550.v1	Prostate cancer	4	1.03	0.92	1.15	0.613801	308	19454	0.204119
COL9A1.P20849.OID20550.v1	Prostate cancer	5	1.03	0.94	1.14	0.512185	393	19454	0.411131
COL9A1.P20849.OID20550.v1	Prostate cancer	6	1.04	0.95	1.14	0.370131	483	19454	0.413276
COL9A1.P20849.OID20550.v1	Prostate cancer	7	1.03	0.95	1.11	0.5213	586	19454	0.918326
COL9A1.P20849.OID20550.v1	Prostate cancer	8	0.98	0.91	1.06	0.679353	692	19454	0.084202
COL9A1.P20849.OID20550.v1	Prostate cancer	9	0.98	0.91	1.05	0.553796	784	19454	0.103712
COL9A1.P20849.OID20550.v1	Prostate cancer	10	0.99	0.92	1.05	0.652521	878	19454	0.701652
COL9A1.P20849.OID20550.v1	Prostate cancer	11	0.99	0.93	1.06	0.824633	936	19454	0.234102
COL9A1.P20849.OID20550.v1	Prostate cancer	12	0.98	0.92	1.04	0.503293	951	19454	0.550109
COL9A1.P20849.OID20550.v1	Prostate cancer	13	0.98	0.92	1.04	0.448346	953	19454	0.396117
COL9A1.P20849.OID20550.v1	Prostate cancer	14	0.98	0.92	1.04	0.448346	953	19454	0.396117
COL9A1.P20849.OID20550.v1	Prostate cancer	15	0.98	0.92	1.04	0.448346	953	19454	0.396117
COL9A1.P20849.OID20550.v1	Prostate cancer	16	0.98	0.92	1.04	0.448346	953	19454	0.396117
COL9A1.P20849.OID20550.v1	Prostate cancer	17	0.98	0.92	1.04	0.448346	953	19454	0.396117
GOPC.Q9HD26.OID20551.v1	Prostate cancer	1	1.05	0.84	1.33	0.650889	73	19454	0.949861
GOPC.Q9HD26.OID20551.v1	Prostate cancer	2	0.94	0.8	1.11	0.478311	147	19454	0.618548
GOPC.Q9HD26.OID20551.v1	Prostate cancer	3	0.98	0.86	1.12	0.760317	227	19454	0.593838
GOPC.Q9HD26.OID20551.v1	Prostate cancer	4	0.98	0.88	1.1	0.711851	308	19454	0.603767
GOPC.Q9HD26.OID20551.v1	Prostate cancer	5	0.98	0.89	1.08	0.71861	393	19454	0.730304
GOPC.Q9HD26.OID20551.v1	Prostate cancer	6	0.99	0.91	1.08	0.830241	483	19454	0.584681
GOPC.Q9HD26.OID20551.v1	Prostate cancer	7	1	0.92	1.08	0.927111	586	19454	0.553544
GOPC.Q9HD26.OID20551.v1	Prostate cancer	8	1.01	0.93	1.08	0.884658	692	19454	0.455831
GOPC.Q9HD26.OID20551.v1	Prostate cancer	9	1.05	0.97	1.12	0.209222	784	19454	0.0126542
GOPC.Q9HD26.OID20551.v1	Prostate cancer	10	1.07	1.01	1.15	0.0346162	878	19454	8.33193e-08
GOPC.Q9HD26.OID20551.v1	Prostate cancer	11	1.12	1.05	1.19	0.000879645	936	19454	1.19898e-12
GOPC.Q9HD26.OID20551.v1	Prostate cancer	12	1.1	1.03	1.17	0.00571967	951	19454	0.00552464
GOPC.Q9HD26.OID20551.v1	Prostate cancer	13	1.08	1.02	1.15	0.0150229	953	19454	0.33552
GOPC.Q9HD26.OID20551.v1	Prostate cancer	14	1.08	1.02	1.15	0.0150229	953	19454	0.33552
GOPC.Q9HD26.OID20551.v1	Prostate cancer	15	1.08	1.02	1.15	0.0150229	953	19454	0.33552
GOPC.Q9HD26.OID20551.v1	Prostate cancer	16	1.08	1.02	1.15	0.0150229	953	19454	0.33552
GOPC.Q9HD26.OID20551.v1	Prostate cancer	17	1.08	1.02	1.15	0.0150229	953	19454	0.33552
MAP2K6.P52564.OID20552.v1	Prostate cancer	1	1.06	0.84	1.33	0.623701	73	19454	0.651777
MAP2K6.P52564.OID20552.v1	Prostate cancer	2	0.99	0.84	1.16	0.860832	147	19454	0.808486
MAP2K6.P52564.OID20552.v1	Prostate cancer	3	1.03	0.91	1.18	0.635652	227	19454	0.306568
MAP2K6.P52564.OID20552.v1	Prostate cancer	4	1.03	0.92	1.15	0.598439	308	19454	0.486478
MAP2K6.P52564.OID20552.v1	Prostate cancer	5	1.01	0.92	1.12	0.81349	393	19454	0.923923
MAP2K6.P52564.OID20552.v1	Prostate cancer	6	1.02	0.94	1.12	0.609661	483	19454	0.737445
MAP2K6.P52564.OID20552.v1	Prostate cancer	7	1.03	0.95	1.12	0.47602	586	19454	0.649606
MAP2K6.P52564.OID20552.v1	Prostate cancer	8	1.03	0.95	1.11	0.505528	692	19454	0.905795
MAP2K6.P52564.OID20552.v1	Prostate cancer	9	1.06	0.99	1.14	0.0916466	784	19454	0.0799243
MAP2K6.P52564.OID20552.v1	Prostate cancer	10	1.09	1.02	1.17	0.0123811	878	19454	4.38527e-06
MAP2K6.P52564.OID20552.v1	Prostate cancer	11	1.13	1.05	1.2	0.000364342	936	19454	1.2702e-07
MAP2K6.P52564.OID20552.v1	Prostate cancer	12	1.11	1.04	1.18	0.00177852	951	19454	0.0175314
MAP2K6.P52564.OID20552.v1	Prostate cancer	13	1.1	1.03	1.17	0.00437509	953	19454	0.318824
MAP2K6.P52564.OID20552.v1	Prostate cancer	14	1.1	1.03	1.17	0.00437509	953	19454	0.318824
MAP2K6.P52564.OID20552.v1	Prostate cancer	15	1.1	1.03	1.17	0.00437509	953	19454	0.318824
MAP2K6.P52564.OID20552.v1	Prostate cancer	16	1.1	1.03	1.17	0.00437509	953	19454	0.318824
MAP2K6.P52564.OID20552.v1	Prostate cancer	17	1.1	1.03	1.17	0.00437509	953	19454	0.318824
NT5C3A.Q9H0P0.OID20553.v1	Prostate cancer	1	1.02	0.81	1.29	0.84148	73	19454	0.666783
NT5C3A.Q9H0P0.OID20553.v1	Prostate cancer	2	1.02	0.87	1.2	0.793548	147	19454	0.63221
NT5C3A.Q9H0P0.OID20553.v1	Prostate cancer	3	1.08	0.95	1.23	0.266137	227	19454	0.182946
NT5C3A.Q9H0P0.OID20553.v1	Prostate cancer	4	1.06	0.95	1.19	0.298771	308	19454	0.569253
NT5C3A.Q9H0P0.OID20553.v1	Prostate cancer	5	1.03	0.93	1.13	0.588915	393	19454	0.599114
NT5C3A.Q9H0P0.OID20553.v1	Prostate cancer	6	1.04	0.95	1.13	0.445513	483	19454	0.91965
NT5C3A.Q9H0P0.OID20553.v1	Prostate cancer	7	1.04	0.96	1.12	0.387507	586	19454	0.909151
NT5C3A.Q9H0P0.OID20553.v1	Prostate cancer	8	1.03	0.95	1.11	0.486622	692	19454	0.49832
NT5C3A.Q9H0P0.OID20553.v1	Prostate cancer	9	1.07	1	1.15	0.0622219	784	19454	0.154701
NT5C3A.Q9H0P0.OID20553.v1	Prostate cancer	10	1.09	1.02	1.17	0.00911507	878	19454	0.000130363
NT5C3A.Q9H0P0.OID20553.v1	Prostate cancer	11	1.12	1.05	1.2	0.000341947	936	19454	1.00078e-05
NT5C3A.Q9H0P0.OID20553.v1	Prostate cancer	12	1.11	1.04	1.18	0.00172284	951	19454	0.125276
NT5C3A.Q9H0P0.OID20553.v1	Prostate cancer	13	1.1	1.04	1.18	0.00248806	953	19454	0.253988
NT5C3A.Q9H0P0.OID20553.v1	Prostate cancer	14	1.1	1.04	1.18	0.00248806	953	19454	0.253988
NT5C3A.Q9H0P0.OID20553.v1	Prostate cancer	15	1.1	1.04	1.18	0.00248806	953	19454	0.253988
NT5C3A.Q9H0P0.OID20553.v1	Prostate cancer	16	1.1	1.04	1.18	0.00248806	953	19454	0.253988
NT5C3A.Q9H0P0.OID20553.v1	Prostate cancer	17	1.1	1.04	1.18	0.00248806	953	19454	0.253988
ARHGEF12.Q9NZN5.OID20554.v1	Prostate cancer	1	1.07	0.85	1.34	0.579408	73	19454	0.700839
ARHGEF12.Q9NZN5.OID20554.v1	Prostate cancer	2	0.92	0.79	1.09	0.342025	147	19454	0.392983
ARHGEF12.Q9NZN5.OID20554.v1	Prostate cancer	3	0.98	0.86	1.11	0.725035	227	19454	0.5805
ARHGEF12.Q9NZN5.OID20554.v1	Prostate cancer	4	0.97	0.87	1.09	0.656844	308	19454	0.624002
ARHGEF12.Q9NZN5.OID20554.v1	Prostate cancer	5	0.97	0.87	1.07	0.487847	393	19454	0.948214
ARHGEF12.Q9NZN5.OID20554.v1	Prostate cancer	6	0.99	0.9	1.08	0.745151	483	19454	0.462984
ARHGEF12.Q9NZN5.OID20554.v1	Prostate cancer	7	0.99	0.91	1.07	0.80864	586	19454	0.465468
ARHGEF12.Q9NZN5.OID20554.v1	Prostate cancer	8	1	0.93	1.08	0.976702	692	19454	0.314711
ARHGEF12.Q9NZN5.OID20554.v1	Prostate cancer	9	1.05	0.98	1.13	0.143407	784	19454	0.00106249
ARHGEF12.Q9NZN5.OID20554.v1	Prostate cancer	10	1.07	1	1.15	0.0432572	878	19454	2.43103e-06
ARHGEF12.Q9NZN5.OID20554.v1	Prostate cancer	11	1.1	1.03	1.18	0.00335737	936	19454	1.16146e-08
ARHGEF12.Q9NZN5.OID20554.v1	Prostate cancer	12	1.09	1.02	1.16	0.0111754	951	19454	0.0429321
ARHGEF12.Q9NZN5.OID20554.v1	Prostate cancer	13	1.07	1.01	1.14	0.0344412	953	19454	0.979775
ARHGEF12.Q9NZN5.OID20554.v1	Prostate cancer	14	1.07	1.01	1.14	0.0344412	953	19454	0.979775
ARHGEF12.Q9NZN5.OID20554.v1	Prostate cancer	15	1.07	1.01	1.14	0.0344412	953	19454	0.979775
ARHGEF12.Q9NZN5.OID20554.v1	Prostate cancer	16	1.07	1.01	1.14	0.0344412	953	19454	0.979775
ARHGEF12.Q9NZN5.OID20554.v1	Prostate cancer	17	1.07	1.01	1.14	0.0344412	953	19454	0.979775
CASP2.P42575.OID20555.v1	Prostate cancer	1	1.13	0.9	1.43	0.281271	73	19454	0.413752
CASP2.P42575.OID20555.v1	Prostate cancer	2	1.01	0.86	1.19	0.883069	147	19454	0.439578
CASP2.P42575.OID20555.v1	Prostate cancer	3	1.05	0.92	1.19	0.504375	227	19454	0.854981
CASP2.P42575.OID20555.v1	Prostate cancer	4	1.05	0.94	1.17	0.418656	308	19454	0.784265
CASP2.P42575.OID20555.v1	Prostate cancer	5	1.03	0.93	1.14	0.587944	393	19454	0.708854
CASP2.P42575.OID20555.v1	Prostate cancer	6	1.03	0.95	1.13	0.453918	483	19454	0.979757
CASP2.P42575.OID20555.v1	Prostate cancer	7	1.04	0.96	1.12	0.388801	586	19454	0.928879
CASP2.P42575.OID20555.v1	Prostate cancer	8	1.04	0.96	1.12	0.362493	692	19454	0.978699
CASP2.P42575.OID20555.v1	Prostate cancer	9	1.07	1	1.15	0.0639779	784	19454	0.114206
CASP2.P42575.OID20555.v1	Prostate cancer	10	1.1	1.03	1.18	0.00520596	878	19454	3.9831e-06
CASP2.P42575.OID20555.v1	Prostate cancer	11	1.14	1.06	1.21	0.000138534	936	19454	1.25721e-08
CASP2.P42575.OID20555.v1	Prostate cancer	12	1.12	1.05	1.19	0.00064286	951	19454	0.0262014
CASP2.P42575.OID20555.v1	Prostate cancer	13	1.11	1.04	1.18	0.00180732	953	19454	0.455616
CASP2.P42575.OID20555.v1	Prostate cancer	14	1.11	1.04	1.18	0.00180732	953	19454	0.455616
CASP2.P42575.OID20555.v1	Prostate cancer	15	1.11	1.04	1.18	0.00180732	953	19454	0.455616
CASP2.P42575.OID20555.v1	Prostate cancer	16	1.11	1.04	1.18	0.00180732	953	19454	0.455616
CASP2.P42575.OID20555.v1	Prostate cancer	17	1.11	1.04	1.18	0.00180732	953	19454	0.455616
CNTNAP2.Q9UHC6.OID20556.v1	Prostate cancer	1	1.41	1.12	1.77	0.00344311	73	19454	0.392911
CNTNAP2.Q9UHC6.OID20556.v1	Prostate cancer	2	1.21	1.03	1.43	0.0211021	147	19454	0.234466
CNTNAP2.Q9UHC6.OID20556.v1	Prostate cancer	3	1.26	1.11	1.44	0.000535419	227	19454	0.994486
CNTNAP2.Q9UHC6.OID20556.v1	Prostate cancer	4	1.29	1.15	1.44	9.79995e-06	308	19454	0.536196
CNTNAP2.Q9UHC6.OID20556.v1	Prostate cancer	5	1.23	1.12	1.36	4.18049e-05	393	19454	0.309372
CNTNAP2.Q9UHC6.OID20556.v1	Prostate cancer	6	1.23	1.12	1.34	7.61372e-06	483	19454	0.464211
CNTNAP2.Q9UHC6.OID20556.v1	Prostate cancer	7	1.19	1.09	1.29	4.96239e-05	586	19454	0.130933
CNTNAP2.Q9UHC6.OID20556.v1	Prostate cancer	8	1.13	1.05	1.22	0.00174208	692	19454	0.00146472
CNTNAP2.Q9UHC6.OID20556.v1	Prostate cancer	9	1.1	1.02	1.18	0.00864498	784	19454	0.000186329
CNTNAP2.Q9UHC6.OID20556.v1	Prostate cancer	10	1.1	1.03	1.18	0.00521092	878	19454	0.611628
CNTNAP2.Q9UHC6.OID20556.v1	Prostate cancer	11	1.1	1.03	1.18	0.00428116	936	19454	0.394025
CNTNAP2.Q9UHC6.OID20556.v1	Prostate cancer	12	1.11	1.04	1.18	0.00277325	951	19454	0.769102
CNTNAP2.Q9UHC6.OID20556.v1	Prostate cancer	13	1.1	1.03	1.18	0.00338987	953	19454	0.449805
CNTNAP2.Q9UHC6.OID20556.v1	Prostate cancer	14	1.1	1.03	1.18	0.00338987	953	19454	0.449805
CNTNAP2.Q9UHC6.OID20556.v1	Prostate cancer	15	1.1	1.03	1.18	0.00338987	953	19454	0.449805
CNTNAP2.Q9UHC6.OID20556.v1	Prostate cancer	16	1.1	1.03	1.18	0.00338987	953	19454	0.449805
CNTNAP2.Q9UHC6.OID20556.v1	Prostate cancer	17	1.1	1.03	1.18	0.00338987	953	19454	0.449805
MAPK9.P45984.OID20557.v1	Prostate cancer	1	1.02	0.81	1.29	0.852136	73	19454	0.868768
MAPK9.P45984.OID20557.v1	Prostate cancer	2	1.01	0.86	1.19	0.880261	147	19454	0.929501
MAPK9.P45984.OID20557.v1	Prostate cancer	3	1	0.88	1.14	0.988443	227	19454	0.787578
MAPK9.P45984.OID20557.v1	Prostate cancer	4	1	0.89	1.12	0.96615	308	19454	0.94187
MAPK9.P45984.OID20557.v1	Prostate cancer	5	1	0.91	1.11	0.982982	393	19454	0.891426
MAPK9.P45984.OID20557.v1	Prostate cancer	6	1.01	0.92	1.11	0.83352	483	19454	0.891937
MAPK9.P45984.OID20557.v1	Prostate cancer	7	0.99	0.91	1.07	0.747224	586	19454	0.489256
MAPK9.P45984.OID20557.v1	Prostate cancer	8	0.98	0.9	1.05	0.520132	692	19454	0.322371
MAPK9.P45984.OID20557.v1	Prostate cancer	9	1	0.93	1.08	0.98117	784	19454	0.69465
MAPK9.P45984.OID20557.v1	Prostate cancer	10	1.03	0.96	1.1	0.471895	878	19454	0.0429506
MAPK9.P45984.OID20557.v1	Prostate cancer	11	1.05	0.98	1.12	0.135707	936	19454	0.000116845
MAPK9.P45984.OID20557.v1	Prostate cancer	12	1.04	0.98	1.11	0.192189	951	19454	0.0381175
MAPK9.P45984.OID20557.v1	Prostate cancer	13	1.04	0.97	1.11	0.292354	953	19454	0.419927
MAPK9.P45984.OID20557.v1	Prostate cancer	14	1.04	0.97	1.11	0.292354	953	19454	0.419927
MAPK9.P45984.OID20557.v1	Prostate cancer	15	1.04	0.97	1.11	0.292354	953	19454	0.419927
MAPK9.P45984.OID20557.v1	Prostate cancer	16	1.04	0.97	1.11	0.292354	953	19454	0.419927
MAPK9.P45984.OID20557.v1	Prostate cancer	17	1.04	0.97	1.11	0.292354	953	19454	0.419927
BCR.P11274.OID20558.v1	Prostate cancer	1	1.04	0.82	1.31	0.758357	73	19454	0.756581
BCR.P11274.OID20558.v1	Prostate cancer	2	0.91	0.77	1.07	0.244926	147	19454	0.661755
BCR.P11274.OID20558.v1	Prostate cancer	3	0.96	0.85	1.1	0.586569	227	19454	0.419842
BCR.P11274.OID20558.v1	Prostate cancer	4	0.96	0.86	1.08	0.494114	308	19454	0.497872
BCR.P11274.OID20558.v1	Prostate cancer	5	0.96	0.87	1.06	0.396471	393	19454	0.816007
BCR.P11274.OID20558.v1	Prostate cancer	6	0.97	0.88	1.06	0.468467	483	19454	0.635323
BCR.P11274.OID20558.v1	Prostate cancer	7	0.97	0.89	1.05	0.447932	586	19454	0.68242
BCR.P11274.OID20558.v1	Prostate cancer	8	0.97	0.9	1.05	0.420406	692	19454	0.822157
BCR.P11274.OID20558.v1	Prostate cancer	9	1.01	0.94	1.09	0.764376	784	19454	0.0305867
BCR.P11274.OID20558.v1	Prostate cancer	10	1.03	0.96	1.1	0.412089	878	19454	9.69162e-06
BCR.P11274.OID20558.v1	Prostate cancer	11	1.06	1	1.14	0.0638137	936	19454	6.66307e-10
BCR.P11274.OID20558.v1	Prostate cancer	12	1.05	0.98	1.12	0.185923	951	19454	0.032527
BCR.P11274.OID20558.v1	Prostate cancer	13	1.03	0.97	1.1	0.369472	953	19454	0.891244
BCR.P11274.OID20558.v1	Prostate cancer	14	1.03	0.97	1.1	0.369472	953	19454	0.891244
BCR.P11274.OID20558.v1	Prostate cancer	15	1.03	0.97	1.1	0.369472	953	19454	0.891244
BCR.P11274.OID20558.v1	Prostate cancer	16	1.03	0.97	1.1	0.369472	953	19454	0.891244
BCR.P11274.OID20558.v1	Prostate cancer	17	1.03	0.97	1.1	0.369472	953	19454	0.891244
CLIP2.Q9UDT6.OID20559.v1	Prostate cancer	1	1.11	0.88	1.39	0.390547	73	19454	0.878054
CLIP2.Q9UDT6.OID20559.v1	Prostate cancer	2	1	0.85	1.17	0.986104	147	19454	0.491796
CLIP2.Q9UDT6.OID20559.v1	Prostate cancer	3	1.01	0.89	1.15	0.859516	227	19454	0.99097
CLIP2.Q9UDT6.OID20559.v1	Prostate cancer	4	1.02	0.91	1.14	0.752273	308	19454	0.737941
CLIP2.Q9UDT6.OID20559.v1	Prostate cancer	5	1	0.9	1.1	0.96349	393	19454	0.721266
CLIP2.Q9UDT6.OID20559.v1	Prostate cancer	6	1.01	0.92	1.1	0.891467	483	19454	0.915476
CLIP2.Q9UDT6.OID20559.v1	Prostate cancer	7	1.02	0.94	1.1	0.705647	586	19454	0.710181
CLIP2.Q9UDT6.OID20559.v1	Prostate cancer	8	1.02	0.95	1.1	0.60732	692	19454	0.689174
CLIP2.Q9UDT6.OID20559.v1	Prostate cancer	9	1.06	0.99	1.14	0.0904232	784	19454	0.0173292
CLIP2.Q9UDT6.OID20559.v1	Prostate cancer	10	1.1	1.03	1.17	0.00729707	878	19454	7.34917e-08
CLIP2.Q9UDT6.OID20559.v1	Prostate cancer	11	1.14	1.06	1.21	0.000129211	936	19454	9.55955e-11
CLIP2.Q9UDT6.OID20559.v1	Prostate cancer	12	1.12	1.05	1.19	0.000728358	951	19454	0.00309645
CLIP2.Q9UDT6.OID20559.v1	Prostate cancer	13	1.1	1.03	1.17	0.00312281	953	19454	0.503867
CLIP2.Q9UDT6.OID20559.v1	Prostate cancer	14	1.1	1.03	1.17	0.00312281	953	19454	0.503867
CLIP2.Q9UDT6.OID20559.v1	Prostate cancer	15	1.1	1.03	1.17	0.00312281	953	19454	0.503867
CLIP2.Q9UDT6.OID20559.v1	Prostate cancer	16	1.1	1.03	1.17	0.00312281	953	19454	0.503867
CLIP2.Q9UDT6.OID20559.v1	Prostate cancer	17	1.1	1.03	1.17	0.00312281	953	19454	0.503867
SELPLG.Q14242.OID20560.v1	Prostate cancer	1	0.82	0.65	1.04	0.104834	73	19454	0.44704
SELPLG.Q14242.OID20560.v1	Prostate cancer	2	0.98	0.83	1.16	0.785972	147	19454	0.135159
SELPLG.Q14242.OID20560.v1	Prostate cancer	3	0.98	0.86	1.12	0.758952	227	19454	0.296527
SELPLG.Q14242.OID20560.v1	Prostate cancer	4	0.99	0.88	1.12	0.912046	308	19454	0.344231
SELPLG.Q14242.OID20560.v1	Prostate cancer	5	0.99	0.9	1.1	0.920459	393	19454	0.528997
SELPLG.Q14242.OID20560.v1	Prostate cancer	6	1	0.91	1.1	0.993569	483	19454	0.635609
SELPLG.Q14242.OID20560.v1	Prostate cancer	7	1	0.92	1.08	0.936074	586	19454	0.883687
SELPLG.Q14242.OID20560.v1	Prostate cancer	8	0.98	0.91	1.06	0.582724	692	19454	0.647593
SELPLG.Q14242.OID20560.v1	Prostate cancer	9	0.99	0.92	1.06	0.696295	784	19454	0.849874
SELPLG.Q14242.OID20560.v1	Prostate cancer	10	0.98	0.91	1.05	0.543761	878	19454	0.98625
SELPLG.Q14242.OID20560.v1	Prostate cancer	11	0.97	0.9	1.03	0.307625	936	19454	0.296404
SELPLG.Q14242.OID20560.v1	Prostate cancer	12	0.99	0.93	1.06	0.786709	951	19454	0.0498299
SELPLG.Q14242.OID20560.v1	Prostate cancer	13	0.98	0.92	1.05	0.618976	953	19454	0.575457
SELPLG.Q14242.OID20560.v1	Prostate cancer	14	0.98	0.92	1.05	0.618976	953	19454	0.575457
SELPLG.Q14242.OID20560.v1	Prostate cancer	15	0.98	0.92	1.05	0.618976	953	19454	0.575457
SELPLG.Q14242.OID20560.v1	Prostate cancer	16	0.98	0.92	1.05	0.618976	953	19454	0.575457
SELPLG.Q14242.OID20560.v1	Prostate cancer	17	0.98	0.92	1.05	0.618976	953	19454	0.575457
CXADR.P78310.OID20561.v1	Prostate cancer	1	1.11	0.88	1.41	0.375927	73	19454	0.696262
CXADR.P78310.OID20561.v1	Prostate cancer	2	1.02	0.86	1.21	0.802934	147	19454	0.18021
CXADR.P78310.OID20561.v1	Prostate cancer	3	0.95	0.83	1.09	0.449744	227	19454	0.0880294
CXADR.P78310.OID20561.v1	Prostate cancer	4	0.97	0.86	1.09	0.602003	308	19454	0.552439
CXADR.P78310.OID20561.v1	Prostate cancer	5	0.97	0.88	1.08	0.605699	393	19454	0.767259
CXADR.P78310.OID20561.v1	Prostate cancer	6	1.02	0.93	1.11	0.739019	483	19454	0.293187
CXADR.P78310.OID20561.v1	Prostate cancer	7	1.04	0.96	1.13	0.321674	586	19454	0.0731198
CXADR.P78310.OID20561.v1	Prostate cancer	8	1.02	0.94	1.1	0.616925	692	19454	0.729841
CXADR.P78310.OID20561.v1	Prostate cancer	9	1.03	0.95	1.1	0.49188	784	19454	0.619909
CXADR.P78310.OID20561.v1	Prostate cancer	10	1.03	0.96	1.1	0.370236	878	19454	0.0431692
CXADR.P78310.OID20561.v1	Prostate cancer	11	1.03	0.97	1.1	0.348123	936	19454	0.236983
CXADR.P78310.OID20561.v1	Prostate cancer	12	1.04	0.97	1.11	0.230923	951	19454	0.0917898
CXADR.P78310.OID20561.v1	Prostate cancer	13	1.05	0.98	1.12	0.188404	953	19454	0.0275798
CXADR.P78310.OID20561.v1	Prostate cancer	14	1.05	0.98	1.12	0.188404	953	19454	0.0275798
CXADR.P78310.OID20561.v1	Prostate cancer	15	1.05	0.98	1.12	0.188404	953	19454	0.0275798
CXADR.P78310.OID20561.v1	Prostate cancer	16	1.05	0.98	1.12	0.188404	953	19454	0.0275798
CXADR.P78310.OID20561.v1	Prostate cancer	17	1.05	0.98	1.12	0.188404	953	19454	0.0275798
IL15.P40933.OID20562.v1	Prostate cancer	1	1.05	0.83	1.32	0.690115	73	19454	0.759899
IL15.P40933.OID20562.v1	Prostate cancer	2	1.05	0.89	1.24	0.527929	147	19454	0.678675
IL15.P40933.OID20562.v1	Prostate cancer	3	0.97	0.85	1.11	0.675003	227	19454	0.181323
IL15.P40933.OID20562.v1	Prostate cancer	4	0.97	0.87	1.09	0.626146	308	19454	0.433905
IL15.P40933.OID20562.v1	Prostate cancer	5	0.96	0.87	1.06	0.423771	393	19454	0.337434
IL15.P40933.OID20562.v1	Prostate cancer	6	0.95	0.87	1.04	0.284911	483	19454	0.263863
IL15.P40933.OID20562.v1	Prostate cancer	7	0.95	0.88	1.03	0.237003	586	19454	0.447249
IL15.P40933.OID20562.v1	Prostate cancer	8	0.92	0.86	1	0.0422041	692	19454	0.0720563
IL15.P40933.OID20562.v1	Prostate cancer	9	0.9	0.84	0.97	0.00562559	784	19454	0.0223672
IL15.P40933.OID20562.v1	Prostate cancer	10	0.9	0.84	0.96	0.00235492	878	19454	0.407983
IL15.P40933.OID20562.v1	Prostate cancer	11	0.9	0.85	0.97	0.00276656	936	19454	0.851845
IL15.P40933.OID20562.v1	Prostate cancer	12	0.9	0.85	0.96	0.00240819	951	19454	0.745093
IL15.P40933.OID20562.v1	Prostate cancer	13	0.91	0.85	0.97	0.00332163	953	19454	0.828874
IL15.P40933.OID20562.v1	Prostate cancer	14	0.91	0.85	0.97	0.00332163	953	19454	0.828874
IL15.P40933.OID20562.v1	Prostate cancer	15	0.91	0.85	0.97	0.00332163	953	19454	0.828874
IL15.P40933.OID20562.v1	Prostate cancer	16	0.91	0.85	0.97	0.00332163	953	19454	0.828874
IL15.P40933.OID20562.v1	Prostate cancer	17	0.91	0.85	0.97	0.00332163	953	19454	0.828874
IL6.P05231.OID20563.v1	Prostate cancer	1	1.14	0.89	1.47	0.29148	73	19454	0.944741
IL6.P05231.OID20563.v1	Prostate cancer	2	1.02	0.85	1.21	0.861761	147	19454	0.53925
IL6.P05231.OID20563.v1	Prostate cancer	3	0.96	0.83	1.11	0.559957	227	19454	0.0319211
IL6.P05231.OID20563.v1	Prostate cancer	4	0.98	0.86	1.1	0.687306	308	19454	0.254156
IL6.P05231.OID20563.v1	Prostate cancer	5	0.95	0.85	1.06	0.349448	393	19454	0.1804
IL6.P05231.OID20563.v1	Prostate cancer	6	0.97	0.88	1.07	0.52741	483	19454	0.606824
IL6.P05231.OID20563.v1	Prostate cancer	7	0.93	0.85	1.02	0.115735	586	19454	0.174536
IL6.P05231.OID20563.v1	Prostate cancer	8	0.93	0.86	1.02	0.109434	692	19454	0.528552
IL6.P05231.OID20563.v1	Prostate cancer	9	0.93	0.86	1.01	0.0792581	784	19454	0.38867
IL6.P05231.OID20563.v1	Prostate cancer	10	0.92	0.86	0.99	0.0359249	878	19454	0.217966
IL6.P05231.OID20563.v1	Prostate cancer	11	0.93	0.87	1	0.0377968	936	19454	0.364723
IL6.P05231.OID20563.v1	Prostate cancer	12	0.94	0.88	1.01	0.0859929	951	19454	0.4989
IL6.P05231.OID20563.v1	Prostate cancer	13	0.95	0.88	1.02	0.132241	953	19454	0.226087
IL6.P05231.OID20563.v1	Prostate cancer	14	0.95	0.88	1.02	0.132241	953	19454	0.226087
IL6.P05231.OID20563.v1	Prostate cancer	15	0.95	0.88	1.02	0.132241	953	19454	0.226087
IL6.P05231.OID20563.v1	Prostate cancer	16	0.95	0.88	1.02	0.132241	953	19454	0.226087
IL6.P05231.OID20563.v1	Prostate cancer	17	0.95	0.88	1.02	0.132241	953	19454	0.226087
FCAR.P24071.OID20564.v1	Prostate cancer	1	1.16	0.92	1.46	0.215421	73	19454	0.552113
FCAR.P24071.OID20564.v1	Prostate cancer	2	1.1	0.93	1.29	0.271852	147	19454	0.648561
FCAR.P24071.OID20564.v1	Prostate cancer	3	1	0.87	1.14	0.947031	227	19454	0.0578652
FCAR.P24071.OID20564.v1	Prostate cancer	4	0.96	0.86	1.07	0.463698	308	19454	0.0242182
FCAR.P24071.OID20564.v1	Prostate cancer	5	0.94	0.85	1.03	0.195243	393	19454	0.0236538
FCAR.P24071.OID20564.v1	Prostate cancer	6	0.91	0.83	1	0.0396657	483	19454	0.0123694
FCAR.P24071.OID20564.v1	Prostate cancer	7	0.92	0.85	1	0.0626074	586	19454	0.207787
FCAR.P24071.OID20564.v1	Prostate cancer	8	0.93	0.86	1	0.051645	692	19454	0.377551
FCAR.P24071.OID20564.v1	Prostate cancer	9	0.93	0.86	0.99	0.0349388	784	19454	0.40103
FCAR.P24071.OID20564.v1	Prostate cancer	10	0.93	0.87	1	0.0498266	878	19454	0.649263
FCAR.P24071.OID20564.v1	Prostate cancer	11	0.94	0.88	1.01	0.0707919	936	19454	0.802694
FCAR.P24071.OID20564.v1	Prostate cancer	12	0.93	0.87	0.99	0.0345677	951	19454	0.175845
FCAR.P24071.OID20564.v1	Prostate cancer	13	0.93	0.87	0.99	0.034843	953	19454	0.203702
FCAR.P24071.OID20564.v1	Prostate cancer	14	0.93	0.87	0.99	0.034843	953	19454	0.203702
FCAR.P24071.OID20564.v1	Prostate cancer	15	0.93	0.87	0.99	0.034843	953	19454	0.203702
FCAR.P24071.OID20564.v1	Prostate cancer	16	0.93	0.87	0.99	0.034843	953	19454	0.203702
FCAR.P24071.OID20564.v1	Prostate cancer	17	0.93	0.87	0.99	0.034843	953	19454	0.203702
CD83.Q01151.OID20565.v1	Prostate cancer	1	1.04	0.82	1.33	0.732542	73	19454	0.0425889
CD83.Q01151.OID20565.v1	Prostate cancer	2	0.96	0.8	1.14	0.606334	147	19454	0.974413
CD83.Q01151.OID20565.v1	Prostate cancer	3	0.95	0.83	1.09	0.472505	227	19454	0.56434
CD83.Q01151.OID20565.v1	Prostate cancer	4	0.97	0.86	1.09	0.578056	308	19454	0.948102
CD83.Q01151.OID20565.v1	Prostate cancer	5	0.92	0.83	1.02	0.113955	393	19454	0.133782
CD83.Q01151.OID20565.v1	Prostate cancer	6	0.95	0.86	1.04	0.250864	483	19454	0.808444
CD83.Q01151.OID20565.v1	Prostate cancer	7	0.96	0.88	1.05	0.37584	586	19454	0.490611
CD83.Q01151.OID20565.v1	Prostate cancer	8	0.94	0.87	1.02	0.118699	692	19454	0.743182
CD83.Q01151.OID20565.v1	Prostate cancer	9	0.94	0.87	1.01	0.113288	784	19454	0.610167
CD83.Q01151.OID20565.v1	Prostate cancer	10	0.94	0.87	1.01	0.0713944	878	19454	0.718971
CD83.Q01151.OID20565.v1	Prostate cancer	11	0.96	0.89	1.03	0.236926	936	19454	0.193114
CD83.Q01151.OID20565.v1	Prostate cancer	12	0.96	0.89	1.03	0.219127	951	19454	0.343317
CD83.Q01151.OID20565.v1	Prostate cancer	13	0.97	0.91	1.04	0.401392	953	19454	0.0373926
CD83.Q01151.OID20565.v1	Prostate cancer	14	0.97	0.91	1.04	0.401392	953	19454	0.0373926
CD83.Q01151.OID20565.v1	Prostate cancer	15	0.97	0.91	1.04	0.401392	953	19454	0.0373926
CD83.Q01151.OID20565.v1	Prostate cancer	16	0.97	0.91	1.04	0.401392	953	19454	0.0373926
CD83.Q01151.OID20565.v1	Prostate cancer	17	0.97	0.91	1.04	0.401392	953	19454	0.0373926
NCR1.O76036.OID20566.v1	Prostate cancer	1	1.08	0.85	1.36	0.518725	73	19454	0.190426
NCR1.O76036.OID20566.v1	Prostate cancer	2	0.98	0.83	1.15	0.779474	147	19454	0.878936
NCR1.O76036.OID20566.v1	Prostate cancer	3	0.97	0.85	1.11	0.674034	227	19454	0.647967
NCR1.O76036.OID20566.v1	Prostate cancer	4	0.97	0.87	1.09	0.647639	308	19454	0.70116
NCR1.O76036.OID20566.v1	Prostate cancer	5	0.95	0.85	1.05	0.285694	393	19454	0.252512
NCR1.O76036.OID20566.v1	Prostate cancer	6	0.96	0.88	1.06	0.436401	483	19454	0.854623
NCR1.O76036.OID20566.v1	Prostate cancer	7	0.98	0.9	1.06	0.578794	586	19454	0.608822
NCR1.O76036.OID20566.v1	Prostate cancer	8	0.95	0.88	1.03	0.23618	692	19454	0.499114
NCR1.O76036.OID20566.v1	Prostate cancer	9	0.95	0.88	1.02	0.151475	784	19454	0.320682
NCR1.O76036.OID20566.v1	Prostate cancer	10	0.95	0.89	1.02	0.17156	878	19454	0.921036
NCR1.O76036.OID20566.v1	Prostate cancer	11	0.97	0.91	1.04	0.382722	936	19454	0.121002
NCR1.O76036.OID20566.v1	Prostate cancer	12	0.96	0.9	1.02	0.207595	951	19454	0.766478
NCR1.O76036.OID20566.v1	Prostate cancer	13	0.96	0.9	1.02	0.187783	953	19454	0.708247
NCR1.O76036.OID20566.v1	Prostate cancer	14	0.96	0.9	1.02	0.187783	953	19454	0.708247
NCR1.O76036.OID20566.v1	Prostate cancer	15	0.96	0.9	1.02	0.187783	953	19454	0.708247
NCR1.O76036.OID20566.v1	Prostate cancer	16	0.96	0.9	1.02	0.187783	953	19454	0.708247
NCR1.O76036.OID20566.v1	Prostate cancer	17	0.96	0.9	1.02	0.187783	953	19454	0.708247
NCF2.P19878.OID20567.v1	Prostate cancer	1	1.05	0.83	1.33	0.672991	73	19454	0.778241
NCF2.P19878.OID20567.v1	Prostate cancer	2	0.99	0.84	1.16	0.891149	147	19454	0.731452
NCF2.P19878.OID20567.v1	Prostate cancer	3	0.97	0.85	1.1	0.61925	227	19454	0.315929
NCF2.P19878.OID20567.v1	Prostate cancer	4	0.93	0.83	1.04	0.231143	308	19454	0.16176
NCF2.P19878.OID20567.v1	Prostate cancer	5	0.91	0.82	1.01	0.0662096	393	19454	0.113972
NCF2.P19878.OID20567.v1	Prostate cancer	6	0.95	0.87	1.04	0.25173	483	19454	0.940917
NCF2.P19878.OID20567.v1	Prostate cancer	7	0.96	0.88	1.04	0.293576	586	19454	0.638034
NCF2.P19878.OID20567.v1	Prostate cancer	8	0.99	0.92	1.07	0.816289	692	19454	0.0799108
NCF2.P19878.OID20567.v1	Prostate cancer	9	1.03	0.96	1.1	0.421617	784	19454	0.0017321
NCF2.P19878.OID20567.v1	Prostate cancer	10	1.05	0.98	1.12	0.145862	878	19454	0.266133
NCF2.P19878.OID20567.v1	Prostate cancer	11	1.06	0.99	1.13	0.093573	936	19454	0.262015
NCF2.P19878.OID20567.v1	Prostate cancer	12	1.05	0.99	1.12	0.119912	951	19454	0.806177
NCF2.P19878.OID20567.v1	Prostate cancer	13	1.05	0.99	1.12	0.124342	953	19454	0.929969
NCF2.P19878.OID20567.v1	Prostate cancer	14	1.05	0.99	1.12	0.124342	953	19454	0.929969
NCF2.P19878.OID20567.v1	Prostate cancer	15	1.05	0.99	1.12	0.124342	953	19454	0.929969
NCF2.P19878.OID20567.v1	Prostate cancer	16	1.05	0.99	1.12	0.124342	953	19454	0.929969
NCF2.P19878.OID20567.v1	Prostate cancer	17	1.05	0.99	1.12	0.124342	953	19454	0.929969
NPPC.P23582.OID20568.v1	Prostate cancer	1	1	0.79	1.25	0.985281	73	19454	0.00424883
NPPC.P23582.OID20568.v1	Prostate cancer	2	1.01	0.86	1.18	0.940625	147	19454	0.1333
NPPC.P23582.OID20568.v1	Prostate cancer	3	1.02	0.89	1.16	0.806165	227	19454	0.407957
NPPC.P23582.OID20568.v1	Prostate cancer	4	1	0.9	1.12	0.948358	308	19454	0.841702
NPPC.P23582.OID20568.v1	Prostate cancer	5	1.01	0.91	1.11	0.87298	393	19454	0.799581
NPPC.P23582.OID20568.v1	Prostate cancer	6	1.01	0.92	1.1	0.844074	483	19454	0.905503
NPPC.P23582.OID20568.v1	Prostate cancer	7	1.01	0.93	1.09	0.891791	586	19454	0.996799
NPPC.P23582.OID20568.v1	Prostate cancer	8	0.96	0.89	1.04	0.338615	692	19454	0.0849775
NPPC.P23582.OID20568.v1	Prostate cancer	9	0.98	0.91	1.05	0.505486	784	19454	0.423087
NPPC.P23582.OID20568.v1	Prostate cancer	10	1	0.94	1.07	0.954046	878	19454	0.0278559
NPPC.P23582.OID20568.v1	Prostate cancer	11	1.01	0.95	1.08	0.746994	936	19454	0.107788
NPPC.P23582.OID20568.v1	Prostate cancer	12	1.01	0.94	1.07	0.840885	951	19454	0.251998
NPPC.P23582.OID20568.v1	Prostate cancer	13	1.01	0.94	1.07	0.837498	953	19454	0.180786
NPPC.P23582.OID20568.v1	Prostate cancer	14	1.01	0.94	1.07	0.837498	953	19454	0.180786
NPPC.P23582.OID20568.v1	Prostate cancer	15	1.01	0.94	1.07	0.837498	953	19454	0.180786
NPPC.P23582.OID20568.v1	Prostate cancer	16	1.01	0.94	1.07	0.837498	953	19454	0.180786
NPPC.P23582.OID20568.v1	Prostate cancer	17	1.01	0.94	1.07	0.837498	953	19454	0.180786
CCL28.Q9NRJ3.OID20569.v1	Prostate cancer	1	1.08	0.85	1.37	0.545193	73	19454	0.842505
CCL28.Q9NRJ3.OID20569.v1	Prostate cancer	2	1.05	0.88	1.24	0.603435	147	19454	0.376535
CCL28.Q9NRJ3.OID20569.v1	Prostate cancer	3	1.04	0.91	1.2	0.545291	227	19454	0.490524
CCL28.Q9NRJ3.OID20569.v1	Prostate cancer	4	1.03	0.92	1.16	0.572111	308	19454	0.487149
CCL28.Q9NRJ3.OID20569.v1	Prostate cancer	5	0.99	0.89	1.1	0.881887	393	19454	0.108843
CCL28.Q9NRJ3.OID20569.v1	Prostate cancer	6	1.02	0.93	1.12	0.621988	483	19454	0.840033
CCL28.Q9NRJ3.OID20569.v1	Prostate cancer	7	1.02	0.94	1.11	0.619228	586	19454	0.95116
CCL28.Q9NRJ3.OID20569.v1	Prostate cancer	8	1.01	0.93	1.09	0.826789	692	19454	0.390009
CCL28.Q9NRJ3.OID20569.v1	Prostate cancer	9	1.01	0.93	1.08	0.891461	784	19454	0.285876
CCL28.Q9NRJ3.OID20569.v1	Prostate cancer	10	1.01	0.94	1.08	0.851259	878	19454	0.786716
CCL28.Q9NRJ3.OID20569.v1	Prostate cancer	11	1.02	0.96	1.1	0.503949	936	19454	0.128016
CCL28.Q9NRJ3.OID20569.v1	Prostate cancer	12	1.02	0.95	1.09	0.552541	951	19454	0.534708
CCL28.Q9NRJ3.OID20569.v1	Prostate cancer	13	1.02	0.95	1.09	0.6426	953	19454	0.802322
CCL28.Q9NRJ3.OID20569.v1	Prostate cancer	14	1.02	0.95	1.09	0.6426	953	19454	0.802322
CCL28.Q9NRJ3.OID20569.v1	Prostate cancer	15	1.02	0.95	1.09	0.6426	953	19454	0.802322
CCL28.Q9NRJ3.OID20569.v1	Prostate cancer	16	1.02	0.95	1.09	0.6426	953	19454	0.802322
CCL28.Q9NRJ3.OID20569.v1	Prostate cancer	17	1.02	0.95	1.09	0.6426	953	19454	0.802322
PTX3.P26022.OID20570.v1	Prostate cancer	1	0.93	0.74	1.16	0.513718	73	19454	0.973304
PTX3.P26022.OID20570.v1	Prostate cancer	2	1.02	0.87	1.2	0.798771	147	19454	0.31254
PTX3.P26022.OID20570.v1	Prostate cancer	3	1.02	0.9	1.17	0.709206	227	19454	0.658646
PTX3.P26022.OID20570.v1	Prostate cancer	4	1	0.9	1.12	0.946556	308	19454	0.625493
PTX3.P26022.OID20570.v1	Prostate cancer	5	0.98	0.89	1.09	0.749878	393	19454	0.33204
PTX3.P26022.OID20570.v1	Prostate cancer	6	0.96	0.88	1.05	0.395214	483	19454	0.162157
PTX3.P26022.OID20570.v1	Prostate cancer	7	0.98	0.9	1.06	0.594785	586	19454	0.804467
PTX3.P26022.OID20570.v1	Prostate cancer	8	0.94	0.88	1.02	0.130222	692	19454	0.0679201
PTX3.P26022.OID20570.v1	Prostate cancer	9	0.95	0.89	1.02	0.170283	784	19454	0.341893
PTX3.P26022.OID20570.v1	Prostate cancer	10	0.97	0.91	1.03	0.324638	878	19454	0.985928
PTX3.P26022.OID20570.v1	Prostate cancer	11	0.98	0.92	1.05	0.615605	936	19454	0.205944
PTX3.P26022.OID20570.v1	Prostate cancer	12	0.97	0.91	1.03	0.365366	951	19454	0.447172
PTX3.P26022.OID20570.v1	Prostate cancer	13	0.97	0.91	1.04	0.419016	953	19454	0.652801
PTX3.P26022.OID20570.v1	Prostate cancer	14	0.97	0.91	1.04	0.419016	953	19454	0.652801
PTX3.P26022.OID20570.v1	Prostate cancer	15	0.97	0.91	1.04	0.419016	953	19454	0.652801
PTX3.P26022.OID20570.v1	Prostate cancer	16	0.97	0.91	1.04	0.419016	953	19454	0.652801
PTX3.P26022.OID20570.v1	Prostate cancer	17	0.97	0.91	1.04	0.419016	953	19454	0.652801
PTH1R.Q03431.OID20571.v1	Prostate cancer	1	0.96	0.76	1.21	0.745861	73	19454	0.946401
PTH1R.Q03431.OID20571.v1	Prostate cancer	2	1	0.85	1.18	0.954462	147	19454	0.612977
PTH1R.Q03431.OID20571.v1	Prostate cancer	3	0.99	0.87	1.13	0.918949	227	19454	0.855264
PTH1R.Q03431.OID20571.v1	Prostate cancer	4	1.01	0.9	1.13	0.924807	308	19454	0.783731
PTH1R.Q03431.OID20571.v1	Prostate cancer	5	1	0.9	1.11	0.999769	393	19454	0.896138
PTH1R.Q03431.OID20571.v1	Prostate cancer	6	1.02	0.93	1.12	0.681198	483	19454	0.655142
PTH1R.Q03431.OID20571.v1	Prostate cancer	7	1	0.93	1.09	0.926683	586	19454	0.90484
PTH1R.Q03431.OID20571.v1	Prostate cancer	8	0.98	0.91	1.06	0.616909	692	19454	0.267032
PTH1R.Q03431.OID20571.v1	Prostate cancer	9	0.97	0.9	1.04	0.393671	784	19454	0.150327
PTH1R.Q03431.OID20571.v1	Prostate cancer	10	0.98	0.91	1.04	0.48066	878	19454	0.702022
PTH1R.Q03431.OID20571.v1	Prostate cancer	11	0.97	0.91	1.04	0.385117	936	19454	0.641279
PTH1R.Q03431.OID20571.v1	Prostate cancer	12	0.97	0.91	1.03	0.335603	951	19454	0.784977
PTH1R.Q03431.OID20571.v1	Prostate cancer	13	0.98	0.92	1.04	0.512663	953	19454	0.145046
PTH1R.Q03431.OID20571.v1	Prostate cancer	14	0.98	0.92	1.04	0.512663	953	19454	0.145046
PTH1R.Q03431.OID20571.v1	Prostate cancer	15	0.98	0.92	1.04	0.512663	953	19454	0.145046
PTH1R.Q03431.OID20571.v1	Prostate cancer	16	0.98	0.92	1.04	0.512663	953	19454	0.145046
PTH1R.Q03431.OID20571.v1	Prostate cancer	17	0.98	0.92	1.04	0.512663	953	19454	0.145046
EGLN1.Q9GZT9.OID20572.v1	Prostate cancer	1	1.22	0.96	1.55	0.0972002	73	19454	0.937597
EGLN1.Q9GZT9.OID20572.v1	Prostate cancer	2	1.04	0.88	1.23	0.657954	147	19454	0.249952
EGLN1.Q9GZT9.OID20572.v1	Prostate cancer	3	0.97	0.85	1.11	0.695706	227	19454	0.0528711
EGLN1.Q9GZT9.OID20572.v1	Prostate cancer	4	0.97	0.86	1.08	0.554787	308	19454	0.210312
EGLN1.Q9GZT9.OID20572.v1	Prostate cancer	5	0.94	0.85	1.04	0.232741	393	19454	0.0956092
EGLN1.Q9GZT9.OID20572.v1	Prostate cancer	6	1	0.91	1.09	0.920459	483	19454	0.779591
EGLN1.Q9GZT9.OID20572.v1	Prostate cancer	7	0.99	0.91	1.08	0.866912	586	19454	0.791043
EGLN1.Q9GZT9.OID20572.v1	Prostate cancer	8	1.01	0.93	1.09	0.879577	692	19454	0.445626
EGLN1.Q9GZT9.OID20572.v1	Prostate cancer	9	1.04	0.97	1.12	0.252976	784	19454	0.0391207
EGLN1.Q9GZT9.OID20572.v1	Prostate cancer	10	1.06	0.99	1.13	0.106093	878	19454	0.320018
EGLN1.Q9GZT9.OID20572.v1	Prostate cancer	11	1.07	1.01	1.15	0.0329739	936	19454	0.0365354
EGLN1.Q9GZT9.OID20572.v1	Prostate cancer	12	1.08	1.01	1.15	0.0217355	951	19454	0.0381472
EGLN1.Q9GZT9.OID20572.v1	Prostate cancer	13	1.07	1	1.14	0.0437003	953	19454	0.661173
EGLN1.Q9GZT9.OID20572.v1	Prostate cancer	14	1.07	1	1.14	0.0437003	953	19454	0.661173
EGLN1.Q9GZT9.OID20572.v1	Prostate cancer	15	1.07	1	1.14	0.0437003	953	19454	0.661173
EGLN1.Q9GZT9.OID20572.v1	Prostate cancer	16	1.07	1	1.14	0.0437003	953	19454	0.661173
EGLN1.Q9GZT9.OID20572.v1	Prostate cancer	17	1.07	1	1.14	0.0437003	953	19454	0.661173
CLEC4A.Q9UMR7.OID20573.v1	Prostate cancer	1	1.36	1.08	1.72	0.00852928	73	19454	0.0656825
CLEC4A.Q9UMR7.OID20573.v1	Prostate cancer	2	1.21	1.03	1.43	0.0214896	147	19454	0.18427
CLEC4A.Q9UMR7.OID20573.v1	Prostate cancer	3	1.08	0.94	1.23	0.275538	227	19454	0.0365234
CLEC4A.Q9UMR7.OID20573.v1	Prostate cancer	4	1.12	1	1.26	0.0459489	308	19454	0.74971
CLEC4A.Q9UMR7.OID20573.v1	Prostate cancer	5	1.04	0.94	1.15	0.44011	393	19454	0.0325984
CLEC4A.Q9UMR7.OID20573.v1	Prostate cancer	6	1.07	0.98	1.18	0.124171	483	19454	0.672861
CLEC4A.Q9UMR7.OID20573.v1	Prostate cancer	7	1.07	0.98	1.16	0.135434	586	19454	0.503925
CLEC4A.Q9UMR7.OID20573.v1	Prostate cancer	8	1.09	1.01	1.17	0.0302457	692	19454	0.803789
CLEC4A.Q9UMR7.OID20573.v1	Prostate cancer	9	1.08	1	1.16	0.0410034	784	19454	0.83745
CLEC4A.Q9UMR7.OID20573.v1	Prostate cancer	10	1.07	1	1.15	0.0471183	878	19454	0.252347
CLEC4A.Q9UMR7.OID20573.v1	Prostate cancer	11	1.06	0.99	1.13	0.088382	936	19454	0.272165
CLEC4A.Q9UMR7.OID20573.v1	Prostate cancer	12	1.05	0.98	1.12	0.178804	951	19454	0.151832
CLEC4A.Q9UMR7.OID20573.v1	Prostate cancer	13	1.04	0.97	1.11	0.244436	953	19454	0.0351777
CLEC4A.Q9UMR7.OID20573.v1	Prostate cancer	14	1.04	0.97	1.11	0.244436	953	19454	0.0351777
CLEC4A.Q9UMR7.OID20573.v1	Prostate cancer	15	1.04	0.97	1.11	0.244436	953	19454	0.0351777
CLEC4A.Q9UMR7.OID20573.v1	Prostate cancer	16	1.04	0.97	1.11	0.244436	953	19454	0.0351777
CLEC4A.Q9UMR7.OID20573.v1	Prostate cancer	17	1.04	0.97	1.11	0.244436	953	19454	0.0351777
OSM.P13725.OID20574.v1	Prostate cancer	1	1.01	0.79	1.28	0.958124	73	19454	0.92104
OSM.P13725.OID20574.v1	Prostate cancer	2	1.03	0.87	1.23	0.705814	147	19454	0.926804
OSM.P13725.OID20574.v1	Prostate cancer	3	0.99	0.87	1.14	0.923436	227	19454	0.241545
OSM.P13725.OID20574.v1	Prostate cancer	4	0.96	0.85	1.08	0.455237	308	19454	0.0717319
OSM.P13725.OID20574.v1	Prostate cancer	5	0.94	0.84	1.04	0.218055	393	19454	0.100152
OSM.P13725.OID20574.v1	Prostate cancer	6	0.95	0.86	1.04	0.261066	483	19454	0.347808
OSM.P13725.OID20574.v1	Prostate cancer	7	0.95	0.87	1.03	0.197414	586	19454	0.628095
OSM.P13725.OID20574.v1	Prostate cancer	8	0.96	0.88	1.04	0.280253	692	19454	0.795127
OSM.P13725.OID20574.v1	Prostate cancer	9	0.95	0.88	1.02	0.184036	784	19454	0.818079
OSM.P13725.OID20574.v1	Prostate cancer	10	0.95	0.89	1.02	0.149637	878	19454	0.244138
OSM.P13725.OID20574.v1	Prostate cancer	11	0.97	0.9	1.03	0.33566	936	19454	0.4717
OSM.P13725.OID20574.v1	Prostate cancer	12	0.95	0.89	1.02	0.168617	951	19454	0.365615
OSM.P13725.OID20574.v1	Prostate cancer	13	0.96	0.89	1.03	0.216707	953	19454	0.44374
OSM.P13725.OID20574.v1	Prostate cancer	14	0.96	0.89	1.03	0.216707	953	19454	0.44374
OSM.P13725.OID20574.v1	Prostate cancer	15	0.96	0.89	1.03	0.216707	953	19454	0.44374
OSM.P13725.OID20574.v1	Prostate cancer	16	0.96	0.89	1.03	0.216707	953	19454	0.44374
OSM.P13725.OID20574.v1	Prostate cancer	17	0.96	0.89	1.03	0.216707	953	19454	0.44374
HSD11B1.P28845.OID20575.v1	Prostate cancer	1	0.83	0.65	1.06	0.131586	73	19454	0.865889
HSD11B1.P28845.OID20575.v1	Prostate cancer	2	0.88	0.74	1.05	0.152079	147	19454	0.572601
HSD11B1.P28845.OID20575.v1	Prostate cancer	3	0.89	0.78	1.03	0.112918	227	19454	0.383919
HSD11B1.P28845.OID20575.v1	Prostate cancer	4	0.9	0.8	1.01	0.0823429	308	19454	0.654581
HSD11B1.P28845.OID20575.v1	Prostate cancer	5	0.93	0.84	1.03	0.178783	393	19454	0.249796
HSD11B1.P28845.OID20575.v1	Prostate cancer	6	0.95	0.86	1.05	0.31676	483	19454	0.136015
HSD11B1.P28845.OID20575.v1	Prostate cancer	7	0.97	0.89	1.06	0.469187	586	19454	0.0841913
HSD11B1.P28845.OID20575.v1	Prostate cancer	8	0.98	0.91	1.06	0.668558	692	19454	0.121001
HSD11B1.P28845.OID20575.v1	Prostate cancer	9	0.95	0.88	1.03	0.186526	784	19454	0.567953
HSD11B1.P28845.OID20575.v1	Prostate cancer	10	0.93	0.87	1	0.0540263	878	19454	0.0972647
HSD11B1.P28845.OID20575.v1	Prostate cancer	11	0.94	0.88	1.01	0.0739928	936	19454	0.833259
HSD11B1.P28845.OID20575.v1	Prostate cancer	12	0.94	0.88	1	0.0675177	951	19454	0.956261
HSD11B1.P28845.OID20575.v1	Prostate cancer	13	0.93	0.87	1	0.0458438	953	19454	0.315737
HSD11B1.P28845.OID20575.v1	Prostate cancer	14	0.93	0.87	1	0.0458438	953	19454	0.315737
HSD11B1.P28845.OID20575.v1	Prostate cancer	15	0.93	0.87	1	0.0458438	953	19454	0.315737
HSD11B1.P28845.OID20575.v1	Prostate cancer	16	0.93	0.87	1	0.0458438	953	19454	0.315737
HSD11B1.P28845.OID20575.v1	Prostate cancer	17	0.93	0.87	1	0.0458438	953	19454	0.315737
IL4R.P24394.OID20576.v1	Prostate cancer	1	1.04	0.82	1.32	0.719021	73	19454	0.804486
IL4R.P24394.OID20576.v1	Prostate cancer	2	0.99	0.84	1.16	0.869734	147	19454	0.481966
IL4R.P24394.OID20576.v1	Prostate cancer	3	0.98	0.86	1.12	0.746579	227	19454	0.588759
IL4R.P24394.OID20576.v1	Prostate cancer	4	1	0.89	1.13	0.954742	308	19454	0.941522
IL4R.P24394.OID20576.v1	Prostate cancer	5	0.99	0.9	1.1	0.912367	393	19454	0.763098
IL4R.P24394.OID20576.v1	Prostate cancer	6	1.02	0.93	1.11	0.74016	483	19454	0.717477
IL4R.P24394.OID20576.v1	Prostate cancer	7	1.01	0.92	1.09	0.901039	586	19454	0.933348
IL4R.P24394.OID20576.v1	Prostate cancer	8	0.98	0.91	1.06	0.580044	692	19454	0.213964
IL4R.P24394.OID20576.v1	Prostate cancer	9	0.96	0.89	1.03	0.267483	784	19454	0.0273959
IL4R.P24394.OID20576.v1	Prostate cancer	10	0.97	0.9	1.04	0.373704	878	19454	0.149419
IL4R.P24394.OID20576.v1	Prostate cancer	11	0.97	0.9	1.03	0.313633	936	19454	0.024218
IL4R.P24394.OID20576.v1	Prostate cancer	12	0.96	0.9	1.03	0.216795	951	19454	0.00305899
IL4R.P24394.OID20576.v1	Prostate cancer	13	0.97	0.9	1.03	0.300151	953	19454	0.0382845
IL4R.P24394.OID20576.v1	Prostate cancer	14	0.97	0.9	1.03	0.300151	953	19454	0.0382845
IL4R.P24394.OID20576.v1	Prostate cancer	15	0.97	0.9	1.03	0.300151	953	19454	0.0382845
IL4R.P24394.OID20576.v1	Prostate cancer	16	0.97	0.9	1.03	0.300151	953	19454	0.0382845
IL4R.P24394.OID20576.v1	Prostate cancer	17	0.97	0.9	1.03	0.300151	953	19454	0.0382845
IRAK4.Q9NWZ3.OID20577.v1	Prostate cancer	1	1.05	0.84	1.33	0.660586	73	19454	0.991408
IRAK4.Q9NWZ3.OID20577.v1	Prostate cancer	2	1	0.85	1.17	0.957886	147	19454	0.931539
IRAK4.Q9NWZ3.OID20577.v1	Prostate cancer	3	1.03	0.9	1.17	0.675772	227	19454	0.463391
IRAK4.Q9NWZ3.OID20577.v1	Prostate cancer	4	1.03	0.92	1.15	0.664797	308	19454	0.573436
IRAK4.Q9NWZ3.OID20577.v1	Prostate cancer	5	0.99	0.9	1.1	0.916567	393	19454	0.624036
IRAK4.Q9NWZ3.OID20577.v1	Prostate cancer	6	1	0.92	1.1	0.947158	483	19454	0.95185
IRAK4.Q9NWZ3.OID20577.v1	Prostate cancer	7	1	0.93	1.09	0.905639	586	19454	0.996057
IRAK4.Q9NWZ3.OID20577.v1	Prostate cancer	8	1.01	0.93	1.08	0.887592	692	19454	0.952331
IRAK4.Q9NWZ3.OID20577.v1	Prostate cancer	9	1.04	0.97	1.12	0.266712	784	19454	0.114229
IRAK4.Q9NWZ3.OID20577.v1	Prostate cancer	10	1.06	1	1.14	0.0665418	878	19454	3.47338e-06
IRAK4.Q9NWZ3.OID20577.v1	Prostate cancer	11	1.11	1.04	1.18	0.00240506	936	19454	1.29575e-09
IRAK4.Q9NWZ3.OID20577.v1	Prostate cancer	12	1.09	1.02	1.16	0.00977882	951	19454	0.0112858
IRAK4.Q9NWZ3.OID20577.v1	Prostate cancer	13	1.08	1.01	1.15	0.0213469	953	19454	0.267696
IRAK4.Q9NWZ3.OID20577.v1	Prostate cancer	14	1.08	1.01	1.15	0.0213469	953	19454	0.267696
IRAK4.Q9NWZ3.OID20577.v1	Prostate cancer	15	1.08	1.01	1.15	0.0213469	953	19454	0.267696
IRAK4.Q9NWZ3.OID20577.v1	Prostate cancer	16	1.08	1.01	1.15	0.0213469	953	19454	0.267696
IRAK4.Q9NWZ3.OID20577.v1	Prostate cancer	17	1.08	1.01	1.15	0.0213469	953	19454	0.267696
ICAM4.Q14773.OID20578.v1	Prostate cancer	1	0.96	0.76	1.21	0.7296	73	19454	0.186336
ICAM4.Q14773.OID20578.v1	Prostate cancer	2	1.09	0.93	1.29	0.282061	147	19454	0.549617
ICAM4.Q14773.OID20578.v1	Prostate cancer	3	1	0.88	1.14	0.993973	227	19454	0.242862
ICAM4.Q14773.OID20578.v1	Prostate cancer	4	1.03	0.92	1.16	0.570087	308	19454	0.959681
ICAM4.Q14773.OID20578.v1	Prostate cancer	5	1.03	0.93	1.13	0.599352	393	19454	0.835006
ICAM4.Q14773.OID20578.v1	Prostate cancer	6	1.02	0.93	1.11	0.714419	483	19454	0.714166
ICAM4.Q14773.OID20578.v1	Prostate cancer	7	1.02	0.94	1.11	0.58633	586	19454	0.919196
ICAM4.Q14773.OID20578.v1	Prostate cancer	8	1.03	0.95	1.11	0.477717	692	19454	0.973939
ICAM4.Q14773.OID20578.v1	Prostate cancer	9	1.05	0.98	1.12	0.198112	784	19454	0.37297
ICAM4.Q14773.OID20578.v1	Prostate cancer	10	1.05	0.98	1.12	0.149963	878	19454	0.472071
ICAM4.Q14773.OID20578.v1	Prostate cancer	11	1.04	0.97	1.11	0.233393	936	19454	0.271659
ICAM4.Q14773.OID20578.v1	Prostate cancer	12	1.05	0.99	1.12	0.131451	951	19454	0.439505
ICAM4.Q14773.OID20578.v1	Prostate cancer	13	1.05	0.99	1.12	0.13222	953	19454	0.411113
ICAM4.Q14773.OID20578.v1	Prostate cancer	14	1.05	0.99	1.12	0.13222	953	19454	0.411113
ICAM4.Q14773.OID20578.v1	Prostate cancer	15	1.05	0.99	1.12	0.13222	953	19454	0.411113
ICAM4.Q14773.OID20578.v1	Prostate cancer	16	1.05	0.99	1.12	0.13222	953	19454	0.411113
ICAM4.Q14773.OID20578.v1	Prostate cancer	17	1.05	0.99	1.12	0.13222	953	19454	0.411113
DECR1.Q16698.OID20579.v1	Prostate cancer	1	1.01	0.8	1.28	0.905948	73	19454	0.409343
DECR1.Q16698.OID20579.v1	Prostate cancer	2	0.99	0.84	1.17	0.925173	147	19454	0.479171
DECR1.Q16698.OID20579.v1	Prostate cancer	3	1.03	0.91	1.18	0.636049	227	19454	0.259737
DECR1.Q16698.OID20579.v1	Prostate cancer	4	1.04	0.93	1.17	0.478577	308	19454	0.255067
DECR1.Q16698.OID20579.v1	Prostate cancer	5	1.02	0.93	1.13	0.666445	393	19454	0.838324
DECR1.Q16698.OID20579.v1	Prostate cancer	6	1.03	0.95	1.13	0.45415	483	19454	0.5647
DECR1.Q16698.OID20579.v1	Prostate cancer	7	1.04	0.96	1.13	0.376702	586	19454	0.608541
DECR1.Q16698.OID20579.v1	Prostate cancer	8	1.02	0.95	1.1	0.550752	692	19454	0.79195
DECR1.Q16698.OID20579.v1	Prostate cancer	9	1.03	0.96	1.11	0.341695	784	19454	0.832399
DECR1.Q16698.OID20579.v1	Prostate cancer	10	1.05	0.98	1.12	0.149088	878	19454	0.000231166
DECR1.Q16698.OID20579.v1	Prostate cancer	11	1.08	1.01	1.16	0.0170043	936	19454	6.91966e-09
DECR1.Q16698.OID20579.v1	Prostate cancer	12	1.07	1	1.14	0.0403399	951	19454	0.0389979
DECR1.Q16698.OID20579.v1	Prostate cancer	13	1.06	0.99	1.13	0.0758244	953	19454	0.496578
DECR1.Q16698.OID20579.v1	Prostate cancer	14	1.06	0.99	1.13	0.0758244	953	19454	0.496578
DECR1.Q16698.OID20579.v1	Prostate cancer	15	1.06	0.99	1.13	0.0758244	953	19454	0.496578
DECR1.Q16698.OID20579.v1	Prostate cancer	16	1.06	0.99	1.13	0.0758244	953	19454	0.496578
DECR1.Q16698.OID20579.v1	Prostate cancer	17	1.06	0.99	1.13	0.0758244	953	19454	0.496578
LY75.O60449.OID20580.v1	Prostate cancer	1	0.85	0.68	1.07	0.16967	73	19454	0.204827
LY75.O60449.OID20580.v1	Prostate cancer	2	0.88	0.75	1.03	0.118723	147	19454	0.328942
LY75.O60449.OID20580.v1	Prostate cancer	3	0.93	0.82	1.06	0.266371	227	19454	0.127932
LY75.O60449.OID20580.v1	Prostate cancer	4	0.95	0.85	1.07	0.407656	308	19454	0.147585
LY75.O60449.OID20580.v1	Prostate cancer	5	0.96	0.87	1.06	0.423888	393	19454	0.276919
LY75.O60449.OID20580.v1	Prostate cancer	6	0.99	0.9	1.08	0.742129	483	19454	0.0920674
LY75.O60449.OID20580.v1	Prostate cancer	7	0.99	0.91	1.07	0.737806	586	19454	0.193883
LY75.O60449.OID20580.v1	Prostate cancer	8	0.97	0.9	1.04	0.396955	692	19454	0.723469
LY75.O60449.OID20580.v1	Prostate cancer	9	0.97	0.9	1.04	0.332273	784	19454	0.964889
LY75.O60449.OID20580.v1	Prostate cancer	10	0.97	0.91	1.04	0.428468	878	19454	0.472257
LY75.O60449.OID20580.v1	Prostate cancer	11	0.98	0.92	1.05	0.555454	936	19454	0.103172
LY75.O60449.OID20580.v1	Prostate cancer	12	0.97	0.91	1.03	0.331703	951	19454	0.602828
LY75.O60449.OID20580.v1	Prostate cancer	13	0.97	0.91	1.03	0.336052	953	19454	0.896458
LY75.O60449.OID20580.v1	Prostate cancer	14	0.97	0.91	1.03	0.336052	953	19454	0.896458
LY75.O60449.OID20580.v1	Prostate cancer	15	0.97	0.91	1.03	0.336052	953	19454	0.896458
LY75.O60449.OID20580.v1	Prostate cancer	16	0.97	0.91	1.03	0.336052	953	19454	0.896458
LY75.O60449.OID20580.v1	Prostate cancer	17	0.97	0.91	1.03	0.336052	953	19454	0.896458
ITGA11.Q9UKX5.OID20581.v1	Prostate cancer	1	0.95	0.74	1.2	0.641932	73	19454	0.999227
ITGA11.Q9UKX5.OID20581.v1	Prostate cancer	2	0.97	0.82	1.14	0.700617	147	19454	0.1973
ITGA11.Q9UKX5.OID20581.v1	Prostate cancer	3	1.06	0.92	1.21	0.430586	227	19454	0.00818548
ITGA11.Q9UKX5.OID20581.v1	Prostate cancer	4	1.11	0.99	1.25	0.0757644	308	19454	0.00298839
ITGA11.Q9UKX5.OID20581.v1	Prostate cancer	5	1.09	0.98	1.21	0.0975212	393	19454	0.100448
ITGA11.Q9UKX5.OID20581.v1	Prostate cancer	6	1.09	0.99	1.19	0.0720837	483	19454	0.206047
ITGA11.Q9UKX5.OID20581.v1	Prostate cancer	7	1.08	0.99	1.17	0.0798638	586	19454	0.62722
ITGA11.Q9UKX5.OID20581.v1	Prostate cancer	8	1.06	0.98	1.14	0.159409	692	19454	0.483244
ITGA11.Q9UKX5.OID20581.v1	Prostate cancer	9	1.06	0.98	1.14	0.13886	784	19454	0.712284
ITGA11.Q9UKX5.OID20581.v1	Prostate cancer	10	1.04	0.97	1.11	0.268722	878	19454	0.137379
ITGA11.Q9UKX5.OID20581.v1	Prostate cancer	11	1.02	0.95	1.09	0.606383	936	19454	0.0226068
ITGA11.Q9UKX5.OID20581.v1	Prostate cancer	12	1.02	0.95	1.09	0.570259	951	19454	0.0485949
ITGA11.Q9UKX5.OID20581.v1	Prostate cancer	13	1.03	0.96	1.1	0.401713	953	19454	0.643604
ITGA11.Q9UKX5.OID20581.v1	Prostate cancer	14	1.03	0.96	1.1	0.401713	953	19454	0.643604
ITGA11.Q9UKX5.OID20581.v1	Prostate cancer	15	1.03	0.96	1.1	0.401713	953	19454	0.643604
ITGA11.Q9UKX5.OID20581.v1	Prostate cancer	16	1.03	0.96	1.1	0.401713	953	19454	0.643604
ITGA11.Q9UKX5.OID20581.v1	Prostate cancer	17	1.03	0.96	1.1	0.401713	953	19454	0.643604
AXIN1.O15169.OID20582.v1	Prostate cancer	1	1.1	0.87	1.38	0.432066	73	19454	0.59572
AXIN1.O15169.OID20582.v1	Prostate cancer	2	0.94	0.8	1.1	0.434853	147	19454	0.266639
AXIN1.O15169.OID20582.v1	Prostate cancer	3	0.97	0.85	1.1	0.614813	227	19454	0.973757
AXIN1.O15169.OID20582.v1	Prostate cancer	4	0.97	0.87	1.09	0.624692	308	19454	0.794494
AXIN1.O15169.OID20582.v1	Prostate cancer	5	0.97	0.87	1.07	0.499499	393	19454	0.951372
AXIN1.O15169.OID20582.v1	Prostate cancer	6	0.98	0.9	1.08	0.730788	483	19454	0.560294
AXIN1.O15169.OID20582.v1	Prostate cancer	7	0.99	0.92	1.08	0.866496	586	19454	0.467615
AXIN1.O15169.OID20582.v1	Prostate cancer	8	1.01	0.93	1.09	0.841931	692	19454	0.261564
AXIN1.O15169.OID20582.v1	Prostate cancer	9	1.07	0.99	1.14	0.0791319	784	19454	0.000187705
AXIN1.O15169.OID20582.v1	Prostate cancer	10	1.1	1.03	1.18	0.00594012	878	19454	1.37547e-07
AXIN1.O15169.OID20582.v1	Prostate cancer	11	1.14	1.07	1.22	0.000106917	936	19454	3.49228e-11
AXIN1.O15169.OID20582.v1	Prostate cancer	12	1.12	1.05	1.2	0.0006524	951	19454	0.00301077
AXIN1.O15169.OID20582.v1	Prostate cancer	13	1.1	1.03	1.18	0.00293411	953	19454	0.572493
AXIN1.O15169.OID20582.v1	Prostate cancer	14	1.1	1.03	1.18	0.00293411	953	19454	0.572493
AXIN1.O15169.OID20582.v1	Prostate cancer	15	1.1	1.03	1.18	0.00293411	953	19454	0.572493
AXIN1.O15169.OID20582.v1	Prostate cancer	16	1.1	1.03	1.18	0.00293411	953	19454	0.572493
AXIN1.O15169.OID20582.v1	Prostate cancer	17	1.1	1.03	1.18	0.00293411	953	19454	0.572493
ANXA11.P50995.OID20583.v1	Prostate cancer	1	1.06	0.84	1.34	0.622412	73	19454	0.737958
ANXA11.P50995.OID20583.v1	Prostate cancer	2	0.97	0.82	1.14	0.719109	147	19454	0.758009
ANXA11.P50995.OID20583.v1	Prostate cancer	3	0.98	0.86	1.12	0.768516	227	19454	0.88132
ANXA11.P50995.OID20583.v1	Prostate cancer	4	0.99	0.89	1.11	0.865025	308	19454	0.647015
ANXA11.P50995.OID20583.v1	Prostate cancer	5	0.98	0.89	1.08	0.719235	393	19454	0.963906
ANXA11.P50995.OID20583.v1	Prostate cancer	6	0.99	0.9	1.08	0.817095	483	19454	0.817019
ANXA11.P50995.OID20583.v1	Prostate cancer	7	1.01	0.93	1.09	0.852641	586	19454	0.437545
ANXA11.P50995.OID20583.v1	Prostate cancer	8	1.01	0.94	1.09	0.718831	692	19454	0.444164
ANXA11.P50995.OID20583.v1	Prostate cancer	9	1.03	0.96	1.1	0.461164	784	19454	0.283331
ANXA11.P50995.OID20583.v1	Prostate cancer	10	1.04	0.97	1.11	0.232091	878	19454	0.00143744
ANXA11.P50995.OID20583.v1	Prostate cancer	11	1.08	1.01	1.15	0.021729	936	19454	2.11417e-07
ANXA11.P50995.OID20583.v1	Prostate cancer	12	1.06	1	1.13	0.0519458	951	19454	0.023677
ANXA11.P50995.OID20583.v1	Prostate cancer	13	1.05	0.99	1.12	0.0985182	953	19454	0.316687
ANXA11.P50995.OID20583.v1	Prostate cancer	14	1.05	0.99	1.12	0.0985182	953	19454	0.316687
ANXA11.P50995.OID20583.v1	Prostate cancer	15	1.05	0.99	1.12	0.0985182	953	19454	0.316687
ANXA11.P50995.OID20583.v1	Prostate cancer	16	1.05	0.99	1.12	0.0985182	953	19454	0.316687
ANXA11.P50995.OID20583.v1	Prostate cancer	17	1.05	0.99	1.12	0.0985182	953	19454	0.316687
CD4.P01730.OID20584.v1	Prostate cancer	1	1.12	0.88	1.43	0.349643	73	19454	0.873439
CD4.P01730.OID20584.v1	Prostate cancer	2	1.01	0.85	1.2	0.917473	147	19454	0.350391
CD4.P01730.OID20584.v1	Prostate cancer	3	0.94	0.82	1.08	0.39851	227	19454	0.0570383
CD4.P01730.OID20584.v1	Prostate cancer	4	0.98	0.87	1.1	0.735329	308	19454	0.656968
CD4.P01730.OID20584.v1	Prostate cancer	5	0.99	0.89	1.09	0.776927	393	19454	0.858541
CD4.P01730.OID20584.v1	Prostate cancer	6	0.99	0.9	1.09	0.826892	483	19454	0.92246
CD4.P01730.OID20584.v1	Prostate cancer	7	0.99	0.91	1.08	0.80501	586	19454	0.887475
CD4.P01730.OID20584.v1	Prostate cancer	8	0.95	0.88	1.03	0.219204	692	19454	0.169271
CD4.P01730.OID20584.v1	Prostate cancer	9	0.94	0.87	1.01	0.0912433	784	19454	0.047515
CD4.P01730.OID20584.v1	Prostate cancer	10	0.95	0.88	1.02	0.134187	878	19454	0.758525
CD4.P01730.OID20584.v1	Prostate cancer	11	0.96	0.89	1.02	0.192448	936	19454	0.556368
CD4.P01730.OID20584.v1	Prostate cancer	12	0.95	0.89	1.02	0.151205	951	19454	0.878233
CD4.P01730.OID20584.v1	Prostate cancer	13	0.95	0.89	1.02	0.163845	953	19454	0.928968
CD4.P01730.OID20584.v1	Prostate cancer	14	0.95	0.89	1.02	0.163845	953	19454	0.928968
CD4.P01730.OID20584.v1	Prostate cancer	15	0.95	0.89	1.02	0.163845	953	19454	0.928968
CD4.P01730.OID20584.v1	Prostate cancer	16	0.95	0.89	1.02	0.163845	953	19454	0.928968
CD4.P01730.OID20584.v1	Prostate cancer	17	0.95	0.89	1.02	0.163845	953	19454	0.928968
IL17RB.Q9NRM6.OID20585.v1	Prostate cancer	1	0.76	0.59	0.97	0.0256048	73	19454	0.967736
IL17RB.Q9NRM6.OID20585.v1	Prostate cancer	2	0.87	0.73	1.04	0.11731	147	19454	0.227924
IL17RB.Q9NRM6.OID20585.v1	Prostate cancer	3	0.92	0.8	1.05	0.220673	227	19454	0.2182
IL17RB.Q9NRM6.OID20585.v1	Prostate cancer	4	0.97	0.86	1.09	0.626935	308	19454	0.0414413
IL17RB.Q9NRM6.OID20585.v1	Prostate cancer	5	0.97	0.87	1.08	0.584515	393	19454	0.167324
IL17RB.Q9NRM6.OID20585.v1	Prostate cancer	6	1	0.91	1.1	0.980324	483	19454	0.0448686
IL17RB.Q9NRM6.OID20585.v1	Prostate cancer	7	0.99	0.91	1.07	0.753475	586	19454	0.192726
IL17RB.Q9NRM6.OID20585.v1	Prostate cancer	8	0.99	0.92	1.07	0.851084	692	19454	0.329786
IL17RB.Q9NRM6.OID20585.v1	Prostate cancer	9	0.98	0.91	1.05	0.585629	784	19454	0.991849
IL17RB.Q9NRM6.OID20585.v1	Prostate cancer	10	0.97	0.91	1.04	0.426337	878	19454	0.56732
IL17RB.Q9NRM6.OID20585.v1	Prostate cancer	11	0.97	0.91	1.04	0.396791	936	19454	0.107295
IL17RB.Q9NRM6.OID20585.v1	Prostate cancer	12	0.98	0.91	1.05	0.517753	951	19454	0.331296
IL17RB.Q9NRM6.OID20585.v1	Prostate cancer	13	0.97	0.91	1.04	0.355036	953	19454	0.0777314
IL17RB.Q9NRM6.OID20585.v1	Prostate cancer	14	0.97	0.91	1.04	0.355036	953	19454	0.0777314
IL17RB.Q9NRM6.OID20585.v1	Prostate cancer	15	0.97	0.91	1.04	0.355036	953	19454	0.0777314
IL17RB.Q9NRM6.OID20585.v1	Prostate cancer	16	0.97	0.91	1.04	0.355036	953	19454	0.0777314
IL17RB.Q9NRM6.OID20585.v1	Prostate cancer	17	0.97	0.91	1.04	0.355036	953	19454	0.0777314
LTA.P01374.OID20586.v1	Prostate cancer	1	1.05	0.83	1.33	0.69479	73	19454	0.0528543
LTA.P01374.OID20586.v1	Prostate cancer	2	1.07	0.91	1.26	0.429027	147	19454	0.103983
LTA.P01374.OID20586.v1	Prostate cancer	3	1.04	0.91	1.19	0.573142	227	19454	0.587682
LTA.P01374.OID20586.v1	Prostate cancer	4	1.02	0.91	1.15	0.696407	308	19454	0.902268
LTA.P01374.OID20586.v1	Prostate cancer	5	1.02	0.92	1.13	0.717356	393	19454	0.740893
LTA.P01374.OID20586.v1	Prostate cancer	6	1.02	0.93	1.12	0.648829	483	19454	0.784195
LTA.P01374.OID20586.v1	Prostate cancer	7	1.03	0.95	1.12	0.460899	586	19454	0.964414
LTA.P01374.OID20586.v1	Prostate cancer	8	0.99	0.92	1.07	0.870964	692	19454	0.149917
LTA.P01374.OID20586.v1	Prostate cancer	9	1	0.93	1.08	0.927696	784	19454	0.491979
LTA.P01374.OID20586.v1	Prostate cancer	10	0.98	0.91	1.05	0.525138	878	19454	0.753318
LTA.P01374.OID20586.v1	Prostate cancer	11	0.99	0.93	1.06	0.820571	936	19454	0.199708
LTA.P01374.OID20586.v1	Prostate cancer	12	0.98	0.92	1.05	0.546034	951	19454	0.567073
LTA.P01374.OID20586.v1	Prostate cancer	13	0.98	0.92	1.05	0.545362	953	19454	0.763451
LTA.P01374.OID20586.v1	Prostate cancer	14	0.98	0.92	1.05	0.545362	953	19454	0.763451
LTA.P01374.OID20586.v1	Prostate cancer	15	0.98	0.92	1.05	0.545362	953	19454	0.763451
LTA.P01374.OID20586.v1	Prostate cancer	16	0.98	0.92	1.05	0.545362	953	19454	0.763451
LTA.P01374.OID20586.v1	Prostate cancer	17	0.98	0.92	1.05	0.545362	953	19454	0.763451
PIK3AP1.Q6ZUJ8.OID20587.v1	Prostate cancer	1	1.12	0.89	1.41	0.314892	73	19454	0.365615
PIK3AP1.Q6ZUJ8.OID20587.v1	Prostate cancer	2	0.99	0.85	1.17	0.927612	147	19454	0.228742
PIK3AP1.Q6ZUJ8.OID20587.v1	Prostate cancer	3	1.01	0.89	1.15	0.835959	227	19454	0.936299
PIK3AP1.Q6ZUJ8.OID20587.v1	Prostate cancer	4	0.98	0.88	1.1	0.773255	308	19454	0.655974
PIK3AP1.Q6ZUJ8.OID20587.v1	Prostate cancer	5	0.95	0.86	1.05	0.35034	393	19454	0.255609
PIK3AP1.Q6ZUJ8.OID20587.v1	Prostate cancer	6	1.01	0.92	1.1	0.900454	483	19454	0.44528
PIK3AP1.Q6ZUJ8.OID20587.v1	Prostate cancer	7	1.03	0.95	1.11	0.523612	586	19454	0.166133
PIK3AP1.Q6ZUJ8.OID20587.v1	Prostate cancer	8	1.05	0.97	1.13	0.226522	692	19454	0.0715754
PIK3AP1.Q6ZUJ8.OID20587.v1	Prostate cancer	9	1.09	1.01	1.17	0.0203407	784	19454	0.00138679
PIK3AP1.Q6ZUJ8.OID20587.v1	Prostate cancer	10	1.1	1.03	1.18	0.0045466	878	19454	0.0101769
PIK3AP1.Q6ZUJ8.OID20587.v1	Prostate cancer	11	1.11	1.04	1.18	0.00246818	936	19454	0.173158
PIK3AP1.Q6ZUJ8.OID20587.v1	Prostate cancer	12	1.1	1.03	1.17	0.00445813	951	19454	0.981328
PIK3AP1.Q6ZUJ8.OID20587.v1	Prostate cancer	13	1.09	1.02	1.17	0.0069712	953	19454	0.411412
PIK3AP1.Q6ZUJ8.OID20587.v1	Prostate cancer	14	1.09	1.02	1.17	0.0069712	953	19454	0.411412
PIK3AP1.Q6ZUJ8.OID20587.v1	Prostate cancer	15	1.09	1.02	1.17	0.0069712	953	19454	0.411412
PIK3AP1.Q6ZUJ8.OID20587.v1	Prostate cancer	16	1.09	1.02	1.17	0.0069712	953	19454	0.411412
PIK3AP1.Q6ZUJ8.OID20587.v1	Prostate cancer	17	1.09	1.02	1.17	0.0069712	953	19454	0.411412
MGMT.P16455.OID20588.v1	Prostate cancer	1	1.06	0.85	1.34	0.595885	73	19454	0.789394
MGMT.P16455.OID20588.v1	Prostate cancer	2	1.02	0.86	1.19	0.851231	147	19454	0.863074
MGMT.P16455.OID20588.v1	Prostate cancer	3	1.02	0.9	1.17	0.716441	227	19454	0.66836
MGMT.P16455.OID20588.v1	Prostate cancer	4	1.05	0.94	1.18	0.369485	308	19454	0.339232
MGMT.P16455.OID20588.v1	Prostate cancer	5	1.03	0.94	1.14	0.505197	393	19454	0.916938
MGMT.P16455.OID20588.v1	Prostate cancer	6	1.05	0.96	1.15	0.272141	483	19454	0.486001
MGMT.P16455.OID20588.v1	Prostate cancer	7	1.04	0.96	1.13	0.361778	586	19454	0.980415
MGMT.P16455.OID20588.v1	Prostate cancer	8	1.04	0.96	1.12	0.325288	692	19454	0.974026
MGMT.P16455.OID20588.v1	Prostate cancer	9	1.06	0.99	1.14	0.112316	784	19454	0.409383
MGMT.P16455.OID20588.v1	Prostate cancer	10	1.09	1.01	1.16	0.0167145	878	19454	2.60406e-05
MGMT.P16455.OID20588.v1	Prostate cancer	11	1.12	1.05	1.19	0.000780771	936	19454	4.81229e-08
MGMT.P16455.OID20588.v1	Prostate cancer	12	1.11	1.04	1.19	0.00147725	951	19454	0.000486982
MGMT.P16455.OID20588.v1	Prostate cancer	13	1.1	1.03	1.17	0.00363815	953	19454	0.135216
MGMT.P16455.OID20588.v1	Prostate cancer	14	1.1	1.03	1.17	0.00363815	953	19454	0.135216
MGMT.P16455.OID20588.v1	Prostate cancer	15	1.1	1.03	1.17	0.00363815	953	19454	0.135216
MGMT.P16455.OID20588.v1	Prostate cancer	16	1.1	1.03	1.17	0.00363815	953	19454	0.135216
MGMT.P16455.OID20588.v1	Prostate cancer	17	1.1	1.03	1.17	0.00363815	953	19454	0.135216
HEXIM1.O94992.OID20589.v1	Prostate cancer	1	1.18	0.94	1.49	0.152619	73	19454	0.962994
HEXIM1.O94992.OID20589.v1	Prostate cancer	2	1.06	0.9	1.24	0.498479	147	19454	0.784324
HEXIM1.O94992.OID20589.v1	Prostate cancer	3	1.07	0.94	1.22	0.288809	227	19454	0.885577
HEXIM1.O94992.OID20589.v1	Prostate cancer	4	1.05	0.94	1.17	0.418871	308	19454	0.772151
HEXIM1.O94992.OID20589.v1	Prostate cancer	5	1.02	0.93	1.13	0.667623	393	19454	0.368188
HEXIM1.O94992.OID20589.v1	Prostate cancer	6	1.04	0.95	1.13	0.431514	483	19454	0.866904
HEXIM1.O94992.OID20589.v1	Prostate cancer	7	1.04	0.96	1.12	0.392583	586	19454	0.851446
HEXIM1.O94992.OID20589.v1	Prostate cancer	8	1.04	0.97	1.12	0.288401	692	19454	0.982301
HEXIM1.O94992.OID20589.v1	Prostate cancer	9	1.08	1.01	1.16	0.0258746	784	19454	0.0422329
HEXIM1.O94992.OID20589.v1	Prostate cancer	10	1.11	1.04	1.19	0.00269169	878	19454	4.45697e-05
HEXIM1.O94992.OID20589.v1	Prostate cancer	11	1.14	1.07	1.22	5.68104e-05	936	19454	3.85883e-08
HEXIM1.O94992.OID20589.v1	Prostate cancer	12	1.12	1.05	1.2	0.000456518	951	19454	0.0660647
HEXIM1.O94992.OID20589.v1	Prostate cancer	13	1.11	1.04	1.19	0.00113921	953	19454	0.607475
HEXIM1.O94992.OID20589.v1	Prostate cancer	14	1.11	1.04	1.19	0.00113921	953	19454	0.607475
HEXIM1.O94992.OID20589.v1	Prostate cancer	15	1.11	1.04	1.19	0.00113921	953	19454	0.607475
HEXIM1.O94992.OID20589.v1	Prostate cancer	16	1.11	1.04	1.19	0.00113921	953	19454	0.607475
HEXIM1.O94992.OID20589.v1	Prostate cancer	17	1.11	1.04	1.19	0.00113921	953	19454	0.607475
CLEC4G.Q6UXB4.OID20590.v1	Prostate cancer	1	1.22	0.96	1.53	0.0972488	73	19454	0.236488
CLEC4G.Q6UXB4.OID20590.v1	Prostate cancer	2	1.03	0.87	1.21	0.720793	147	19454	0.180372
CLEC4G.Q6UXB4.OID20590.v1	Prostate cancer	3	1.02	0.9	1.17	0.754372	227	19454	0.368374
CLEC4G.Q6UXB4.OID20590.v1	Prostate cancer	4	1.08	0.96	1.2	0.209034	308	19454	0.66194
CLEC4G.Q6UXB4.OID20590.v1	Prostate cancer	5	1.01	0.92	1.12	0.773848	393	19454	0.216937
CLEC4G.Q6UXB4.OID20590.v1	Prostate cancer	6	1.04	0.95	1.13	0.449075	483	19454	0.733093
CLEC4G.Q6UXB4.OID20590.v1	Prostate cancer	7	1.05	0.96	1.14	0.28208	586	19454	0.903253
CLEC4G.Q6UXB4.OID20590.v1	Prostate cancer	8	1.05	0.97	1.13	0.24604	692	19454	0.873933
CLEC4G.Q6UXB4.OID20590.v1	Prostate cancer	9	1.04	0.97	1.12	0.260706	784	19454	0.97709
CLEC4G.Q6UXB4.OID20590.v1	Prostate cancer	10	1.06	0.99	1.14	0.0837217	878	19454	0.0524514
CLEC4G.Q6UXB4.OID20590.v1	Prostate cancer	11	1.07	1.01	1.15	0.0313765	936	19454	0.00382331
CLEC4G.Q6UXB4.OID20590.v1	Prostate cancer	12	1.05	0.98	1.11	0.175838	951	19454	0.76438
CLEC4G.Q6UXB4.OID20590.v1	Prostate cancer	13	1.05	0.99	1.12	0.119725	953	19454	0.54533
CLEC4G.Q6UXB4.OID20590.v1	Prostate cancer	14	1.05	0.99	1.12	0.119725	953	19454	0.54533
CLEC4G.Q6UXB4.OID20590.v1	Prostate cancer	15	1.05	0.99	1.12	0.119725	953	19454	0.54533
CLEC4G.Q6UXB4.OID20590.v1	Prostate cancer	16	1.05	0.99	1.12	0.119725	953	19454	0.54533
CLEC4G.Q6UXB4.OID20590.v1	Prostate cancer	17	1.05	0.99	1.12	0.119725	953	19454	0.54533
NTF3.P20783.OID20591.v1	Prostate cancer	1	0.86	0.69	1.09	0.21778	73	19454	0.843583
NTF3.P20783.OID20591.v1	Prostate cancer	2	0.97	0.83	1.15	0.744196	147	19454	0.153359
NTF3.P20783.OID20591.v1	Prostate cancer	3	0.94	0.82	1.07	0.348462	227	19454	0.98269
NTF3.P20783.OID20591.v1	Prostate cancer	4	0.98	0.88	1.1	0.777367	308	19454	0.253666
NTF3.P20783.OID20591.v1	Prostate cancer	5	0.97	0.88	1.08	0.594971	393	19454	0.603957
NTF3.P20783.OID20591.v1	Prostate cancer	6	0.97	0.89	1.06	0.498954	483	19454	0.710976
NTF3.P20783.OID20591.v1	Prostate cancer	7	0.97	0.89	1.05	0.450162	586	19454	0.702958
NTF3.P20783.OID20591.v1	Prostate cancer	8	0.94	0.87	1.01	0.113448	692	19454	0.296361
NTF3.P20783.OID20591.v1	Prostate cancer	9	0.93	0.86	1	0.0416642	784	19454	0.124517
NTF3.P20783.OID20591.v1	Prostate cancer	10	0.93	0.87	0.99	0.0305735	878	19454	0.928971
NTF3.P20783.OID20591.v1	Prostate cancer	11	0.93	0.87	0.99	0.0348186	936	19454	0.412452
NTF3.P20783.OID20591.v1	Prostate cancer	12	0.93	0.87	1	0.0463042	951	19454	0.162929
NTF3.P20783.OID20591.v1	Prostate cancer	13	0.93	0.87	1	0.0372845	953	19454	0.613319
NTF3.P20783.OID20591.v1	Prostate cancer	14	0.93	0.87	1	0.0372845	953	19454	0.613319
NTF3.P20783.OID20591.v1	Prostate cancer	15	0.93	0.87	1	0.0372845	953	19454	0.613319
NTF3.P20783.OID20591.v1	Prostate cancer	16	0.93	0.87	1	0.0372845	953	19454	0.613319
NTF3.P20783.OID20591.v1	Prostate cancer	17	0.93	0.87	1	0.0372845	953	19454	0.613319
TNFSF11.O14788.OID20592.v1	Prostate cancer	1	1.07	0.84	1.36	0.606444	73	19454	0.549353
TNFSF11.O14788.OID20592.v1	Prostate cancer	2	1.09	0.92	1.29	0.334657	147	19454	0.332729
TNFSF11.O14788.OID20592.v1	Prostate cancer	3	1.08	0.94	1.23	0.294527	227	19454	0.533737
TNFSF11.O14788.OID20592.v1	Prostate cancer	4	1.03	0.91	1.16	0.65968	308	19454	0.469044
TNFSF11.O14788.OID20592.v1	Prostate cancer	5	1.03	0.93	1.15	0.546501	393	19454	0.611907
TNFSF11.O14788.OID20592.v1	Prostate cancer	6	1.01	0.92	1.11	0.831036	483	19454	0.275441
TNFSF11.O14788.OID20592.v1	Prostate cancer	7	1.03	0.94	1.12	0.545207	586	19454	0.672889
TNFSF11.O14788.OID20592.v1	Prostate cancer	8	1.03	0.96	1.12	0.404825	692	19454	0.940034
TNFSF11.O14788.OID20592.v1	Prostate cancer	9	1.04	0.96	1.12	0.349092	784	19454	0.62585
TNFSF11.O14788.OID20592.v1	Prostate cancer	10	1.05	0.98	1.12	0.198563	878	19454	0.196334
TNFSF11.O14788.OID20592.v1	Prostate cancer	11	1.03	0.97	1.1	0.324843	936	19454	0.557225
TNFSF11.O14788.OID20592.v1	Prostate cancer	12	1.02	0.96	1.1	0.469763	951	19454	0.726541
TNFSF11.O14788.OID20592.v1	Prostate cancer	13	1.03	0.96	1.1	0.365097	953	19454	0.318704
TNFSF11.O14788.OID20592.v1	Prostate cancer	14	1.03	0.96	1.1	0.365097	953	19454	0.318704
TNFSF11.O14788.OID20592.v1	Prostate cancer	15	1.03	0.96	1.1	0.365097	953	19454	0.318704
TNFSF11.O14788.OID20592.v1	Prostate cancer	16	1.03	0.96	1.1	0.365097	953	19454	0.318704
TNFSF11.O14788.OID20592.v1	Prostate cancer	17	1.03	0.96	1.1	0.365097	953	19454	0.318704
MICB_MICA.Q29980_Q29983.OID20593.v1	Prostate cancer	1	1	0.79	1.26	0.98771	73	19454	0.801458
MICB_MICA.Q29980_Q29983.OID20593.v1	Prostate cancer	2	1	0.85	1.18	0.994857	147	19454	0.865161
MICB_MICA.Q29980_Q29983.OID20593.v1	Prostate cancer	3	0.97	0.85	1.11	0.664941	227	19454	0.707082
MICB_MICA.Q29980_Q29983.OID20593.v1	Prostate cancer	4	0.98	0.87	1.09	0.663739	308	19454	0.946965
MICB_MICA.Q29980_Q29983.OID20593.v1	Prostate cancer	5	0.98	0.89	1.09	0.758622	393	19454	0.822304
MICB_MICA.Q29980_Q29983.OID20593.v1	Prostate cancer	6	0.97	0.89	1.07	0.565543	483	19454	0.819475
MICB_MICA.Q29980_Q29983.OID20593.v1	Prostate cancer	7	0.97	0.9	1.06	0.533917	586	19454	0.915827
MICB_MICA.Q29980_Q29983.OID20593.v1	Prostate cancer	8	0.98	0.91	1.06	0.627671	692	19454	0.735142
MICB_MICA.Q29980_Q29983.OID20593.v1	Prostate cancer	9	0.99	0.92	1.06	0.679554	784	19454	0.609766
MICB_MICA.Q29980_Q29983.OID20593.v1	Prostate cancer	10	0.98	0.92	1.05	0.54516	878	19454	0.052917
MICB_MICA.Q29980_Q29983.OID20593.v1	Prostate cancer	11	1	0.93	1.06	0.908467	936	19454	0.473868
MICB_MICA.Q29980_Q29983.OID20593.v1	Prostate cancer	12	0.97	0.91	1.03	0.343027	951	19454	0.0597447
MICB_MICA.Q29980_Q29983.OID20593.v1	Prostate cancer	13	0.98	0.92	1.04	0.499412	953	19454	0.546627
MICB_MICA.Q29980_Q29983.OID20593.v1	Prostate cancer	14	0.98	0.92	1.04	0.499412	953	19454	0.546627
MICB_MICA.Q29980_Q29983.OID20593.v1	Prostate cancer	15	0.98	0.92	1.04	0.499412	953	19454	0.546627
MICB_MICA.Q29980_Q29983.OID20593.v1	Prostate cancer	16	0.98	0.92	1.04	0.499412	953	19454	0.546627
MICB_MICA.Q29980_Q29983.OID20593.v1	Prostate cancer	17	0.98	0.92	1.04	0.499412	953	19454	0.546627
BANK1.Q8NDB2.OID20594.v1	Prostate cancer	1	1.08	0.86	1.36	0.520715	73	19454	0.491515
BANK1.Q8NDB2.OID20594.v1	Prostate cancer	2	0.93	0.79	1.1	0.393662	147	19454	0.323595
BANK1.Q8NDB2.OID20594.v1	Prostate cancer	3	0.97	0.85	1.1	0.633355	227	19454	0.863051
BANK1.Q8NDB2.OID20594.v1	Prostate cancer	4	0.98	0.88	1.1	0.733189	308	19454	0.577371
BANK1.Q8NDB2.OID20594.v1	Prostate cancer	5	0.98	0.88	1.08	0.620888	393	19454	0.873831
BANK1.Q8NDB2.OID20594.v1	Prostate cancer	6	0.99	0.91	1.09	0.911537	483	19454	0.4034
BANK1.Q8NDB2.OID20594.v1	Prostate cancer	7	1.01	0.93	1.09	0.889085	586	19454	0.333126
BANK1.Q8NDB2.OID20594.v1	Prostate cancer	8	1.02	0.94	1.1	0.647838	692	19454	0.230388
BANK1.Q8NDB2.OID20594.v1	Prostate cancer	9	1.06	0.99	1.14	0.0846985	784	19454	0.00133941
BANK1.Q8NDB2.OID20594.v1	Prostate cancer	10	1.09	1.02	1.17	0.0103944	878	19454	9.40995e-08
BANK1.Q8NDB2.OID20594.v1	Prostate cancer	11	1.13	1.06	1.2	0.000363071	936	19454	4.30085e-10
BANK1.Q8NDB2.OID20594.v1	Prostate cancer	12	1.11	1.04	1.18	0.00187961	951	19454	0.00694003
BANK1.Q8NDB2.OID20594.v1	Prostate cancer	13	1.09	1.02	1.17	0.00720416	953	19454	0.684198
BANK1.Q8NDB2.OID20594.v1	Prostate cancer	14	1.09	1.02	1.17	0.00720416	953	19454	0.684198
BANK1.Q8NDB2.OID20594.v1	Prostate cancer	15	1.09	1.02	1.17	0.00720416	953	19454	0.684198
BANK1.Q8NDB2.OID20594.v1	Prostate cancer	16	1.09	1.02	1.17	0.00720416	953	19454	0.684198
BANK1.Q8NDB2.OID20594.v1	Prostate cancer	17	1.09	1.02	1.17	0.00720416	953	19454	0.684198
CD200R1.Q8TD46.OID20595.v1	Prostate cancer	1	1.2	0.96	1.51	0.11261	73	19454	0.62423
CD200R1.Q8TD46.OID20595.v1	Prostate cancer	2	1.1	0.94	1.3	0.234581	147	19454	0.798526
CD200R1.Q8TD46.OID20595.v1	Prostate cancer	3	1.09	0.96	1.24	0.205555	227	19454	0.961681
CD200R1.Q8TD46.OID20595.v1	Prostate cancer	4	1.11	0.99	1.24	0.0699621	308	19454	0.619436
CD200R1.Q8TD46.OID20595.v1	Prostate cancer	5	1.11	1	1.22	0.0431436	393	19454	0.859089
CD200R1.Q8TD46.OID20595.v1	Prostate cancer	6	1.08	0.99	1.18	0.0985157	483	19454	0.472125
CD200R1.Q8TD46.OID20595.v1	Prostate cancer	7	1.07	0.98	1.16	0.12019	586	19454	0.278156
CD200R1.Q8TD46.OID20595.v1	Prostate cancer	8	1.06	0.98	1.14	0.158089	692	19454	0.281667
CD200R1.Q8TD46.OID20595.v1	Prostate cancer	9	1.06	0.99	1.13	0.119438	784	19454	0.706165
CD200R1.Q8TD46.OID20595.v1	Prostate cancer	10	1.07	1	1.14	0.0414047	878	19454	0.0777296
CD200R1.Q8TD46.OID20595.v1	Prostate cancer	11	1.08	1.01	1.15	0.0164038	936	19454	0.103018
CD200R1.Q8TD46.OID20595.v1	Prostate cancer	12	1.06	0.99	1.13	0.071793	951	19454	0.66565
CD200R1.Q8TD46.OID20595.v1	Prostate cancer	13	1.07	1	1.14	0.0426342	953	19454	0.371398
CD200R1.Q8TD46.OID20595.v1	Prostate cancer	14	1.07	1	1.14	0.0426342	953	19454	0.371398
CD200R1.Q8TD46.OID20595.v1	Prostate cancer	15	1.07	1	1.14	0.0426342	953	19454	0.371398
CD200R1.Q8TD46.OID20595.v1	Prostate cancer	16	1.07	1	1.14	0.0426342	953	19454	0.371398
CD200R1.Q8TD46.OID20595.v1	Prostate cancer	17	1.07	1	1.14	0.0426342	953	19454	0.371398
KRT19.P08727.OID20596.v1	Prostate cancer	1	1.11	0.88	1.42	0.375952	73	19454	0.235796
KRT19.P08727.OID20596.v1	Prostate cancer	2	0.99	0.84	1.17	0.902115	147	19454	0.367798
KRT19.P08727.OID20596.v1	Prostate cancer	3	0.97	0.85	1.11	0.678364	227	19454	0.222243
KRT19.P08727.OID20596.v1	Prostate cancer	4	1	0.89	1.13	0.9513	308	19454	0.968372
KRT19.P08727.OID20596.v1	Prostate cancer	5	0.99	0.9	1.1	0.919996	393	19454	0.74771
KRT19.P08727.OID20596.v1	Prostate cancer	6	1	0.91	1.1	0.982297	483	19454	0.925124
KRT19.P08727.OID20596.v1	Prostate cancer	7	1	0.91	1.09	0.934489	586	19454	0.917893
KRT19.P08727.OID20596.v1	Prostate cancer	8	0.96	0.89	1.04	0.332832	692	19454	0.12522
KRT19.P08727.OID20596.v1	Prostate cancer	9	0.94	0.87	1.01	0.113292	784	19454	0.0141364
KRT19.P08727.OID20596.v1	Prostate cancer	10	0.93	0.87	1	0.0547491	878	19454	0.024163
KRT19.P08727.OID20596.v1	Prostate cancer	11	0.94	0.88	1.01	0.0706735	936	19454	0.0345733
KRT19.P08727.OID20596.v1	Prostate cancer	12	0.95	0.89	1.02	0.179994	951	19454	0.990451
KRT19.P08727.OID20596.v1	Prostate cancer	13	0.94	0.88	1.01	0.0921809	953	19454	0.104473
KRT19.P08727.OID20596.v1	Prostate cancer	14	0.94	0.88	1.01	0.0921809	953	19454	0.104473
KRT19.P08727.OID20596.v1	Prostate cancer	15	0.94	0.88	1.01	0.0921809	953	19454	0.104473
KRT19.P08727.OID20596.v1	Prostate cancer	16	0.94	0.88	1.01	0.0921809	953	19454	0.104473
KRT19.P08727.OID20596.v1	Prostate cancer	17	0.94	0.88	1.01	0.0921809	953	19454	0.104473
PLXNA4.Q9HCM2.OID20597.v1	Prostate cancer	1	0.94	0.75	1.18	0.580507	73	19454	0.892395
PLXNA4.Q9HCM2.OID20597.v1	Prostate cancer	2	0.89	0.76	1.05	0.15642	147	19454	0.920827
PLXNA4.Q9HCM2.OID20597.v1	Prostate cancer	3	0.94	0.82	1.07	0.345918	227	19454	0.294436
PLXNA4.Q9HCM2.OID20597.v1	Prostate cancer	4	0.96	0.86	1.08	0.491284	308	19454	0.188241
PLXNA4.Q9HCM2.OID20597.v1	Prostate cancer	5	0.97	0.88	1.07	0.523311	393	19454	0.294792
PLXNA4.Q9HCM2.OID20597.v1	Prostate cancer	6	0.98	0.89	1.07	0.622188	483	19454	0.233043
PLXNA4.Q9HCM2.OID20597.v1	Prostate cancer	7	0.98	0.9	1.06	0.633411	586	19454	0.368436
PLXNA4.Q9HCM2.OID20597.v1	Prostate cancer	8	0.99	0.92	1.07	0.767485	692	19454	0.32323
PLXNA4.Q9HCM2.OID20597.v1	Prostate cancer	9	1.02	0.95	1.09	0.66116	784	19454	0.0562913
PLXNA4.Q9HCM2.OID20597.v1	Prostate cancer	10	1.04	0.97	1.11	0.278383	878	19454	2.99619e-05
PLXNA4.Q9HCM2.OID20597.v1	Prostate cancer	11	1.07	1	1.14	0.0517988	936	19454	1.47603e-09
PLXNA4.Q9HCM2.OID20597.v1	Prostate cancer	12	1.05	0.99	1.13	0.108552	951	19454	0.00689682
PLXNA4.Q9HCM2.OID20597.v1	Prostate cancer	13	1.05	0.98	1.12	0.159138	953	19454	0.0981831
PLXNA4.Q9HCM2.OID20597.v1	Prostate cancer	14	1.05	0.98	1.12	0.159138	953	19454	0.0981831
PLXNA4.Q9HCM2.OID20597.v1	Prostate cancer	15	1.05	0.98	1.12	0.159138	953	19454	0.0981831
PLXNA4.Q9HCM2.OID20597.v1	Prostate cancer	16	1.05	0.98	1.12	0.159138	953	19454	0.0981831
PLXNA4.Q9HCM2.OID20597.v1	Prostate cancer	17	1.05	0.98	1.12	0.159138	953	19454	0.0981831
PTPRM.P28827.OID20598.v1	Prostate cancer	1	0.95	0.76	1.21	0.696761	73	19454	0.723977
PTPRM.P28827.OID20598.v1	Prostate cancer	2	0.91	0.77	1.07	0.245848	147	19454	0.624979
PTPRM.P28827.OID20598.v1	Prostate cancer	3	0.9	0.79	1.03	0.125821	227	19454	0.946712
PTPRM.P28827.OID20598.v1	Prostate cancer	4	0.9	0.81	1.01	0.0792121	308	19454	0.908608
PTPRM.P28827.OID20598.v1	Prostate cancer	5	0.92	0.84	1.02	0.125794	393	19454	0.534249
PTPRM.P28827.OID20598.v1	Prostate cancer	6	0.96	0.87	1.05	0.326233	483	19454	0.130952
PTPRM.P28827.OID20598.v1	Prostate cancer	7	0.96	0.88	1.04	0.290481	586	19454	0.267441
PTPRM.P28827.OID20598.v1	Prostate cancer	8	0.94	0.88	1.02	0.141867	692	19454	0.778719
PTPRM.P28827.OID20598.v1	Prostate cancer	9	0.95	0.88	1.02	0.12507	784	19454	0.888817
PTPRM.P28827.OID20598.v1	Prostate cancer	10	0.95	0.89	1.02	0.176032	878	19454	0.874048
PTPRM.P28827.OID20598.v1	Prostate cancer	11	0.96	0.9	1.03	0.264541	936	19454	0.193215
PTPRM.P28827.OID20598.v1	Prostate cancer	12	0.96	0.9	1.02	0.184738	951	19454	0.636082
PTPRM.P28827.OID20598.v1	Prostate cancer	13	0.97	0.91	1.03	0.319395	953	19454	0.0310272
PTPRM.P28827.OID20598.v1	Prostate cancer	14	0.97	0.91	1.03	0.319395	953	19454	0.0310272
PTPRM.P28827.OID20598.v1	Prostate cancer	15	0.97	0.91	1.03	0.319395	953	19454	0.0310272
PTPRM.P28827.OID20598.v1	Prostate cancer	16	0.97	0.91	1.03	0.319395	953	19454	0.0310272
PTPRM.P28827.OID20598.v1	Prostate cancer	17	0.97	0.91	1.03	0.319395	953	19454	0.0310272
CD70.P32970.OID20599.v1	Prostate cancer	1	0.93	0.74	1.18	0.574206	73	19454	0.961225
CD70.P32970.OID20599.v1	Prostate cancer	2	0.91	0.77	1.07	0.263299	147	19454	0.880671
CD70.P32970.OID20599.v1	Prostate cancer	3	0.97	0.84	1.1	0.603913	227	19454	0.563117
CD70.P32970.OID20599.v1	Prostate cancer	4	1.01	0.9	1.14	0.809395	308	19454	0.123165
CD70.P32970.OID20599.v1	Prostate cancer	5	1.01	0.91	1.11	0.890613	393	19454	0.347479
CD70.P32970.OID20599.v1	Prostate cancer	6	1.03	0.94	1.13	0.531651	483	19454	0.180041
CD70.P32970.OID20599.v1	Prostate cancer	7	1.03	0.95	1.12	0.486596	586	19454	0.227308
CD70.P32970.OID20599.v1	Prostate cancer	8	1	0.93	1.08	0.913275	692	19454	0.873134
CD70.P32970.OID20599.v1	Prostate cancer	9	0.98	0.91	1.06	0.62977	784	19454	0.118497
CD70.P32970.OID20599.v1	Prostate cancer	10	0.97	0.91	1.04	0.369175	878	19454	0.131066
CD70.P32970.OID20599.v1	Prostate cancer	11	0.97	0.9	1.03	0.306836	936	19454	0.187786
CD70.P32970.OID20599.v1	Prostate cancer	12	0.99	0.93	1.05	0.713734	951	19454	0.547534
CD70.P32970.OID20599.v1	Prostate cancer	13	0.98	0.92	1.05	0.645503	953	19454	0.937915
CD70.P32970.OID20599.v1	Prostate cancer	14	0.98	0.92	1.05	0.645503	953	19454	0.937915
CD70.P32970.OID20599.v1	Prostate cancer	15	0.98	0.92	1.05	0.645503	953	19454	0.937915
CD70.P32970.OID20599.v1	Prostate cancer	16	0.98	0.92	1.05	0.645503	953	19454	0.937915
CD70.P32970.OID20599.v1	Prostate cancer	17	0.98	0.92	1.05	0.645503	953	19454	0.937915
TGFA.P01135.OID20600.v1	Prostate cancer	1	1.09	0.86	1.4	0.473018	73	19454	0.599168
TGFA.P01135.OID20600.v1	Prostate cancer	2	0.99	0.83	1.18	0.927372	147	19454	0.283536
TGFA.P01135.OID20600.v1	Prostate cancer	3	0.98	0.86	1.13	0.822858	227	19454	0.272075
TGFA.P01135.OID20600.v1	Prostate cancer	4	0.98	0.87	1.1	0.700774	308	19454	0.246523
TGFA.P01135.OID20600.v1	Prostate cancer	5	0.94	0.84	1.04	0.245926	393	19454	0.089219
TGFA.P01135.OID20600.v1	Prostate cancer	6	0.96	0.87	1.05	0.370426	483	19454	0.4957
TGFA.P01135.OID20600.v1	Prostate cancer	7	0.95	0.87	1.04	0.280747	586	19454	0.764571
TGFA.P01135.OID20600.v1	Prostate cancer	8	0.94	0.87	1.02	0.160077	692	19454	0.599144
TGFA.P01135.OID20600.v1	Prostate cancer	9	0.93	0.86	1	0.0630096	784	19454	0.234375
TGFA.P01135.OID20600.v1	Prostate cancer	10	0.93	0.87	1	0.0423151	878	19454	0.200438
TGFA.P01135.OID20600.v1	Prostate cancer	11	0.94	0.88	1.01	0.102532	936	19454	0.881625
TGFA.P01135.OID20600.v1	Prostate cancer	12	0.94	0.87	1	0.0639434	951	19454	0.885857
TGFA.P01135.OID20600.v1	Prostate cancer	13	0.93	0.87	1	0.0458755	953	19454	0.200169
TGFA.P01135.OID20600.v1	Prostate cancer	14	0.93	0.87	1	0.0458755	953	19454	0.200169
TGFA.P01135.OID20600.v1	Prostate cancer	15	0.93	0.87	1	0.0458755	953	19454	0.200169
TGFA.P01135.OID20600.v1	Prostate cancer	16	0.93	0.87	1	0.0458755	953	19454	0.200169
TGFA.P01135.OID20600.v1	Prostate cancer	17	0.93	0.87	1	0.0458755	953	19454	0.200169
IL5RA.Q01344.OID20601.v1	Prostate cancer	1	0.88	0.7	1.11	0.285461	73	19454	0.721072
IL5RA.Q01344.OID20601.v1	Prostate cancer	2	0.92	0.78	1.08	0.308697	147	19454	0.923541
IL5RA.Q01344.OID20601.v1	Prostate cancer	3	0.87	0.77	1	0.0481976	227	19454	0.195673
IL5RA.Q01344.OID20601.v1	Prostate cancer	4	0.89	0.79	1	0.0410572	308	19454	0.509578
IL5RA.Q01344.OID20601.v1	Prostate cancer	5	0.89	0.81	0.99	0.0270489	393	19454	0.748603
IL5RA.Q01344.OID20601.v1	Prostate cancer	6	0.87	0.79	0.95	0.00198091	483	19454	0.207565
IL5RA.Q01344.OID20601.v1	Prostate cancer	7	0.88	0.81	0.95	0.00226629	586	19454	0.825828
IL5RA.Q01344.OID20601.v1	Prostate cancer	8	0.91	0.84	0.98	0.0126227	692	19454	0.312799
IL5RA.Q01344.OID20601.v1	Prostate cancer	9	0.91	0.84	0.98	0.00812391	784	19454	0.581964
IL5RA.Q01344.OID20601.v1	Prostate cancer	10	0.92	0.86	0.98	0.0136541	878	19454	0.0552308
IL5RA.Q01344.OID20601.v1	Prostate cancer	11	0.93	0.87	0.99	0.0341063	936	19454	0.153205
IL5RA.Q01344.OID20601.v1	Prostate cancer	12	0.94	0.88	1	0.0640697	951	19454	0.248762
IL5RA.Q01344.OID20601.v1	Prostate cancer	13	0.93	0.87	0.99	0.0274534	953	19454	0.609724
IL5RA.Q01344.OID20601.v1	Prostate cancer	14	0.93	0.87	0.99	0.0274534	953	19454	0.609724
IL5RA.Q01344.OID20601.v1	Prostate cancer	15	0.93	0.87	0.99	0.0274534	953	19454	0.609724
IL5RA.Q01344.OID20601.v1	Prostate cancer	16	0.93	0.87	0.99	0.0274534	953	19454	0.609724
IL5RA.Q01344.OID20601.v1	Prostate cancer	17	0.93	0.87	0.99	0.0274534	953	19454	0.609724
SLAMF7.Q9NQ25.OID20602.v1	Prostate cancer	1	0.98	0.77	1.23	0.838205	73	19454	0.0651068
SLAMF7.Q9NQ25.OID20602.v1	Prostate cancer	2	1.04	0.89	1.23	0.602223	147	19454	0.12962
SLAMF7.Q9NQ25.OID20602.v1	Prostate cancer	3	1	0.88	1.14	0.980434	227	19454	0.818924
SLAMF7.Q9NQ25.OID20602.v1	Prostate cancer	4	1.01	0.9	1.13	0.929967	308	19454	0.935584
SLAMF7.Q9NQ25.OID20602.v1	Prostate cancer	5	0.99	0.9	1.1	0.910124	393	19454	0.809523
SLAMF7.Q9NQ25.OID20602.v1	Prostate cancer	6	0.96	0.88	1.05	0.387552	483	19454	0.191206
SLAMF7.Q9NQ25.OID20602.v1	Prostate cancer	7	0.95	0.88	1.04	0.256017	586	19454	0.179721
SLAMF7.Q9NQ25.OID20602.v1	Prostate cancer	8	0.95	0.88	1.02	0.171456	692	19454	0.250497
SLAMF7.Q9NQ25.OID20602.v1	Prostate cancer	9	0.95	0.88	1.02	0.121938	784	19454	0.245286
SLAMF7.Q9NQ25.OID20602.v1	Prostate cancer	10	0.94	0.88	1	0.0627022	878	19454	0.255672
SLAMF7.Q9NQ25.OID20602.v1	Prostate cancer	11	0.95	0.89	1.02	0.133992	936	19454	0.601562
SLAMF7.Q9NQ25.OID20602.v1	Prostate cancer	12	0.95	0.89	1.01	0.127717	951	19454	0.465028
SLAMF7.Q9NQ25.OID20602.v1	Prostate cancer	13	0.94	0.88	1	0.0698703	953	19454	0.0659636
SLAMF7.Q9NQ25.OID20602.v1	Prostate cancer	14	0.94	0.88	1	0.0698703	953	19454	0.0659636
SLAMF7.Q9NQ25.OID20602.v1	Prostate cancer	15	0.94	0.88	1	0.0698703	953	19454	0.0659636
SLAMF7.Q9NQ25.OID20602.v1	Prostate cancer	16	0.94	0.88	1	0.0698703	953	19454	0.0659636
SLAMF7.Q9NQ25.OID20602.v1	Prostate cancer	17	0.94	0.88	1	0.0698703	953	19454	0.0659636
CD200.P41217.OID20603.v1	Prostate cancer	1	0.97	0.77	1.22	0.798536	73	19454	0.763775
CD200.P41217.OID20603.v1	Prostate cancer	2	0.93	0.79	1.1	0.382213	147	19454	0.821468
CD200.P41217.OID20603.v1	Prostate cancer	3	0.89	0.78	1.02	0.0923176	227	19454	0.572094
CD200.P41217.OID20603.v1	Prostate cancer	4	0.96	0.86	1.08	0.498307	308	19454	0.137525
CD200.P41217.OID20603.v1	Prostate cancer	5	0.95	0.86	1.05	0.302865	393	19454	0.568799
CD200.P41217.OID20603.v1	Prostate cancer	6	0.99	0.91	1.09	0.886367	483	19454	0.0442414
CD200.P41217.OID20603.v1	Prostate cancer	7	0.99	0.92	1.08	0.903778	586	19454	0.0914939
CD200.P41217.OID20603.v1	Prostate cancer	8	0.95	0.88	1.03	0.234427	692	19454	0.482534
CD200.P41217.OID20603.v1	Prostate cancer	9	0.96	0.89	1.03	0.253109	784	19454	0.63223
CD200.P41217.OID20603.v1	Prostate cancer	10	0.96	0.9	1.03	0.291325	878	19454	0.326779
CD200.P41217.OID20603.v1	Prostate cancer	11	0.96	0.9	1.03	0.287111	936	19454	0.544367
CD200.P41217.OID20603.v1	Prostate cancer	12	0.96	0.9	1.02	0.190758	951	19454	0.224803
CD200.P41217.OID20603.v1	Prostate cancer	13	0.96	0.9	1.03	0.230132	953	19454	0.486942
CD200.P41217.OID20603.v1	Prostate cancer	14	0.96	0.9	1.03	0.230132	953	19454	0.486942
CD200.P41217.OID20603.v1	Prostate cancer	15	0.96	0.9	1.03	0.230132	953	19454	0.486942
CD200.P41217.OID20603.v1	Prostate cancer	16	0.96	0.9	1.03	0.230132	953	19454	0.486942
CD200.P41217.OID20603.v1	Prostate cancer	17	0.96	0.9	1.03	0.230132	953	19454	0.486942
GZMB.P10144.OID20604.v1	Prostate cancer	1	0.89	0.71	1.12	0.316181	73	19454	0.302603
GZMB.P10144.OID20604.v1	Prostate cancer	2	0.89	0.76	1.05	0.160693	147	19454	0.570607
GZMB.P10144.OID20604.v1	Prostate cancer	3	0.95	0.83	1.08	0.431311	227	19454	0.168015
GZMB.P10144.OID20604.v1	Prostate cancer	4	0.97	0.87	1.08	0.586969	308	19454	0.269532
GZMB.P10144.OID20604.v1	Prostate cancer	5	0.99	0.89	1.09	0.775125	393	19454	0.232952
GZMB.P10144.OID20604.v1	Prostate cancer	6	1.01	0.92	1.1	0.859792	483	19454	0.130529
GZMB.P10144.OID20604.v1	Prostate cancer	7	1.04	0.95	1.12	0.399326	586	19454	0.0339832
GZMB.P10144.OID20604.v1	Prostate cancer	8	1.03	0.96	1.11	0.402445	692	19454	0.139782
GZMB.P10144.OID20604.v1	Prostate cancer	9	1.02	0.95	1.1	0.55724	784	19454	0.635725
GZMB.P10144.OID20604.v1	Prostate cancer	10	1.04	0.97	1.11	0.293493	878	19454	0.148975
GZMB.P10144.OID20604.v1	Prostate cancer	11	1.05	0.98	1.12	0.1421	936	19454	0.15715
GZMB.P10144.OID20604.v1	Prostate cancer	12	1.04	0.97	1.11	0.265205	951	19454	0.709003
GZMB.P10144.OID20604.v1	Prostate cancer	13	1.04	0.98	1.11	0.223747	953	19454	0.813295
GZMB.P10144.OID20604.v1	Prostate cancer	14	1.04	0.98	1.11	0.223747	953	19454	0.813295
GZMB.P10144.OID20604.v1	Prostate cancer	15	1.04	0.98	1.11	0.223747	953	19454	0.813295
GZMB.P10144.OID20604.v1	Prostate cancer	16	1.04	0.98	1.11	0.223747	953	19454	0.813295
GZMB.P10144.OID20604.v1	Prostate cancer	17	1.04	0.98	1.11	0.223747	953	19454	0.813295
IL32.P24001.OID20605.v1	Prostate cancer	1	0.83	0.65	1.05	0.116178	73	19454	0.87806
IL32.P24001.OID20605.v1	Prostate cancer	2	0.9	0.76	1.06	0.20326	147	19454	0.162134
IL32.P24001.OID20605.v1	Prostate cancer	3	0.89	0.78	1.02	0.0874992	227	19454	0.535176
IL32.P24001.OID20605.v1	Prostate cancer	4	0.92	0.82	1.03	0.145108	308	19454	0.274581
IL32.P24001.OID20605.v1	Prostate cancer	5	0.93	0.84	1.03	0.190008	393	19454	0.256402
IL32.P24001.OID20605.v1	Prostate cancer	6	0.98	0.89	1.07	0.62937	483	19454	0.0204651
IL32.P24001.OID20605.v1	Prostate cancer	7	0.99	0.91	1.08	0.885497	586	19454	0.0207631
IL32.P24001.OID20605.v1	Prostate cancer	8	0.98	0.9	1.05	0.550694	692	19454	0.470327
IL32.P24001.OID20605.v1	Prostate cancer	9	1	0.93	1.07	0.946582	784	19454	0.148465
IL32.P24001.OID20605.v1	Prostate cancer	10	0.99	0.93	1.06	0.811038	878	19454	0.315567
IL32.P24001.OID20605.v1	Prostate cancer	11	1	0.94	1.07	0.98736	936	19454	0.899263
IL32.P24001.OID20605.v1	Prostate cancer	12	0.99	0.93	1.06	0.836367	951	19454	0.222373
IL32.P24001.OID20605.v1	Prostate cancer	13	0.99	0.93	1.06	0.790854	953	19454	0.136298
IL32.P24001.OID20605.v1	Prostate cancer	14	0.99	0.93	1.06	0.790854	953	19454	0.136298
IL32.P24001.OID20605.v1	Prostate cancer	15	0.99	0.93	1.06	0.790854	953	19454	0.136298
IL32.P24001.OID20605.v1	Prostate cancer	16	0.99	0.93	1.06	0.790854	953	19454	0.136298
IL32.P24001.OID20605.v1	Prostate cancer	17	0.99	0.93	1.06	0.790854	953	19454	0.136298
LIFR.P42702.OID20606.v1	Prostate cancer	1	1.07	0.85	1.35	0.557003	73	19454	0.773558
LIFR.P42702.OID20606.v1	Prostate cancer	2	0.97	0.82	1.15	0.731427	147	19454	0.371618
LIFR.P42702.OID20606.v1	Prostate cancer	3	0.9	0.79	1.02	0.107515	227	19454	0.096259
LIFR.P42702.OID20606.v1	Prostate cancer	4	0.93	0.83	1.04	0.191683	308	19454	0.73522
LIFR.P42702.OID20606.v1	Prostate cancer	5	0.94	0.85	1.03	0.194789	393	19454	0.845881
LIFR.P42702.OID20606.v1	Prostate cancer	6	0.96	0.88	1.05	0.396023	483	19454	0.444535
LIFR.P42702.OID20606.v1	Prostate cancer	7	0.99	0.91	1.08	0.813866	586	19454	0.125814
LIFR.P42702.OID20606.v1	Prostate cancer	8	0.97	0.9	1.05	0.427731	692	19454	0.668787
LIFR.P42702.OID20606.v1	Prostate cancer	9	0.96	0.89	1.03	0.209603	784	19454	0.60005
LIFR.P42702.OID20606.v1	Prostate cancer	10	0.95	0.89	1.01	0.121767	878	19454	0.484321
LIFR.P42702.OID20606.v1	Prostate cancer	11	0.97	0.91	1.04	0.403969	936	19454	0.024641
LIFR.P42702.OID20606.v1	Prostate cancer	12	0.96	0.9	1.02	0.193874	951	19454	0.897526
LIFR.P42702.OID20606.v1	Prostate cancer	13	0.96	0.9	1.03	0.272955	953	19454	0.257972
LIFR.P42702.OID20606.v1	Prostate cancer	14	0.96	0.9	1.03	0.272955	953	19454	0.257972
LIFR.P42702.OID20606.v1	Prostate cancer	15	0.96	0.9	1.03	0.272955	953	19454	0.257972
LIFR.P42702.OID20606.v1	Prostate cancer	16	0.96	0.9	1.03	0.272955	953	19454	0.257972
LIFR.P42702.OID20606.v1	Prostate cancer	17	0.96	0.9	1.03	0.272955	953	19454	0.257972
CD84.Q9UIB8.OID20607.v1	Prostate cancer	1	1	0.8	1.26	0.987155	73	19454	0.775166
CD84.Q9UIB8.OID20607.v1	Prostate cancer	2	0.98	0.84	1.16	0.843954	147	19454	0.610847
CD84.Q9UIB8.OID20607.v1	Prostate cancer	3	1.01	0.88	1.15	0.940097	227	19454	0.279368
CD84.Q9UIB8.OID20607.v1	Prostate cancer	4	1.04	0.93	1.17	0.483386	308	19454	0.154965
CD84.Q9UIB8.OID20607.v1	Prostate cancer	5	1.03	0.93	1.14	0.546193	393	19454	0.528454
CD84.Q9UIB8.OID20607.v1	Prostate cancer	6	1.05	0.96	1.15	0.292644	483	19454	0.263662
CD84.Q9UIB8.OID20607.v1	Prostate cancer	7	1.05	0.97	1.14	0.25259	586	19454	0.412987
CD84.Q9UIB8.OID20607.v1	Prostate cancer	8	1.03	0.95	1.11	0.461174	692	19454	0.765954
CD84.Q9UIB8.OID20607.v1	Prostate cancer	9	1.03	0.96	1.11	0.391226	784	19454	0.826202
CD84.Q9UIB8.OID20607.v1	Prostate cancer	10	1.05	0.98	1.12	0.146072	878	19454	0.00477775
CD84.Q9UIB8.OID20607.v1	Prostate cancer	11	1.08	1.01	1.15	0.0277093	936	19454	0.000200052
CD84.Q9UIB8.OID20607.v1	Prostate cancer	12	1.05	0.98	1.12	0.134756	951	19454	0.917222
CD84.Q9UIB8.OID20607.v1	Prostate cancer	13	1.05	0.98	1.12	0.159752	953	19454	0.773858
CD84.Q9UIB8.OID20607.v1	Prostate cancer	14	1.05	0.98	1.12	0.159752	953	19454	0.773858
CD84.Q9UIB8.OID20607.v1	Prostate cancer	15	1.05	0.98	1.12	0.159752	953	19454	0.773858
CD84.Q9UIB8.OID20607.v1	Prostate cancer	16	1.05	0.98	1.12	0.159752	953	19454	0.773858
CD84.Q9UIB8.OID20607.v1	Prostate cancer	17	1.05	0.98	1.12	0.159752	953	19454	0.773858
RAB6A.P20340.OID20608.v1	Prostate cancer	1	0.99	0.78	1.26	0.926301	73	19454	0.0291746
RAB6A.P20340.OID20608.v1	Prostate cancer	2	1.07	0.9	1.26	0.433698	147	19454	0.545386
RAB6A.P20340.OID20608.v1	Prostate cancer	3	1	0.88	1.15	0.973851	227	19454	0.923987
RAB6A.P20340.OID20608.v1	Prostate cancer	4	1.06	0.95	1.19	0.304389	308	19454	0.203424
RAB6A.P20340.OID20608.v1	Prostate cancer	5	1.04	0.94	1.16	0.4297	393	19454	0.65308
RAB6A.P20340.OID20608.v1	Prostate cancer	6	1.05	0.96	1.15	0.320229	483	19454	0.563757
RAB6A.P20340.OID20608.v1	Prostate cancer	7	1.01	0.93	1.1	0.829454	586	19454	0.299871
RAB6A.P20340.OID20608.v1	Prostate cancer	8	1.04	0.96	1.12	0.38363	692	19454	0.985163
RAB6A.P20340.OID20608.v1	Prostate cancer	9	1.05	0.98	1.13	0.181749	784	19454	0.419461
RAB6A.P20340.OID20608.v1	Prostate cancer	10	1.04	0.97	1.11	0.262367	878	19454	0.348108
RAB6A.P20340.OID20608.v1	Prostate cancer	11	1.05	0.98	1.12	0.156888	936	19454	0.152482
RAB6A.P20340.OID20608.v1	Prostate cancer	12	1.05	0.98	1.12	0.165445	951	19454	0.134709
RAB6A.P20340.OID20608.v1	Prostate cancer	13	1.05	0.99	1.13	0.123038	953	19454	0.0266683
RAB6A.P20340.OID20608.v1	Prostate cancer	14	1.05	0.99	1.13	0.123038	953	19454	0.0266683
RAB6A.P20340.OID20608.v1	Prostate cancer	15	1.05	0.99	1.13	0.123038	953	19454	0.0266683
RAB6A.P20340.OID20608.v1	Prostate cancer	16	1.05	0.99	1.13	0.123038	953	19454	0.0266683
RAB6A.P20340.OID20608.v1	Prostate cancer	17	1.05	0.99	1.13	0.123038	953	19454	0.0266683
CLEC4D.Q8WXI8.OID20609.v1	Prostate cancer	1	1.15	0.9	1.47	0.254424	73	19454	0.735492
CLEC4D.Q8WXI8.OID20609.v1	Prostate cancer	2	1.05	0.89	1.25	0.547103	147	19454	0.296037
CLEC4D.Q8WXI8.OID20609.v1	Prostate cancer	3	0.98	0.85	1.12	0.718713	227	19454	0.0629565
CLEC4D.Q8WXI8.OID20609.v1	Prostate cancer	4	0.96	0.86	1.08	0.522472	308	19454	0.0807568
CLEC4D.Q8WXI8.OID20609.v1	Prostate cancer	5	0.93	0.84	1.03	0.173244	393	19454	0.0450107
CLEC4D.Q8WXI8.OID20609.v1	Prostate cancer	6	0.95	0.86	1.04	0.253186	483	19454	0.350684
CLEC4D.Q8WXI8.OID20609.v1	Prostate cancer	7	0.96	0.88	1.05	0.36917	586	19454	0.90163
CLEC4D.Q8WXI8.OID20609.v1	Prostate cancer	8	0.96	0.88	1.04	0.279383	692	19454	0.95755
CLEC4D.Q8WXI8.OID20609.v1	Prostate cancer	9	0.97	0.9	1.04	0.421578	784	19454	0.69774
CLEC4D.Q8WXI8.OID20609.v1	Prostate cancer	10	0.97	0.9	1.04	0.386945	878	19454	0.65857
CLEC4D.Q8WXI8.OID20609.v1	Prostate cancer	11	0.98	0.92	1.05	0.537056	936	19454	0.842258
CLEC4D.Q8WXI8.OID20609.v1	Prostate cancer	12	0.96	0.9	1.03	0.298281	951	19454	0.0928939
CLEC4D.Q8WXI8.OID20609.v1	Prostate cancer	13	0.97	0.91	1.04	0.385398	953	19454	0.229795
CLEC4D.Q8WXI8.OID20609.v1	Prostate cancer	14	0.97	0.91	1.04	0.385398	953	19454	0.229795
CLEC4D.Q8WXI8.OID20609.v1	Prostate cancer	15	0.97	0.91	1.04	0.385398	953	19454	0.229795
CLEC4D.Q8WXI8.OID20609.v1	Prostate cancer	16	0.97	0.91	1.04	0.385398	953	19454	0.229795
CLEC4D.Q8WXI8.OID20609.v1	Prostate cancer	17	0.97	0.91	1.04	0.385398	953	19454	0.229795
CCL3.P10147.OID20610.v1	Prostate cancer	1	1.04	0.81	1.34	0.74759	73	19454	0.0137533
CCL3.P10147.OID20610.v1	Prostate cancer	2	1.04	0.87	1.25	0.658676	147	19454	0.120093
CCL3.P10147.OID20610.v1	Prostate cancer	3	1.01	0.87	1.17	0.89235	227	19454	0.869307
CCL3.P10147.OID20610.v1	Prostate cancer	4	1.04	0.92	1.17	0.567997	308	19454	0.585624
CCL3.P10147.OID20610.v1	Prostate cancer	5	1.04	0.93	1.16	0.458107	393	19454	0.661288
CCL3.P10147.OID20610.v1	Prostate cancer	6	1.04	0.94	1.15	0.447079	483	19454	0.894222
CCL3.P10147.OID20610.v1	Prostate cancer	7	1.05	0.96	1.15	0.259497	586	19454	0.506206
CCL3.P10147.OID20610.v1	Prostate cancer	8	1.01	0.93	1.09	0.885197	692	19454	0.269379
CCL3.P10147.OID20610.v1	Prostate cancer	9	1.01	0.93	1.09	0.862492	784	19454	0.21099
CCL3.P10147.OID20610.v1	Prostate cancer	10	1	0.93	1.08	0.946986	878	19454	0.908247
CCL3.P10147.OID20610.v1	Prostate cancer	11	1.01	0.94	1.09	0.720244	936	19454	0.983547
CCL3.P10147.OID20610.v1	Prostate cancer	12	1.01	0.94	1.08	0.819485	951	19454	0.9654
CCL3.P10147.OID20610.v1	Prostate cancer	13	1	0.93	1.07	0.987959	953	19454	0.290974
CCL3.P10147.OID20610.v1	Prostate cancer	14	1	0.93	1.07	0.987959	953	19454	0.290974
CCL3.P10147.OID20610.v1	Prostate cancer	15	1	0.93	1.07	0.987959	953	19454	0.290974
CCL3.P10147.OID20610.v1	Prostate cancer	16	1	0.93	1.07	0.987959	953	19454	0.290974
CCL3.P10147.OID20610.v1	Prostate cancer	17	1	0.93	1.07	0.987959	953	19454	0.290974
TNFSF10.P50591.OID20611.v1	Prostate cancer	1	1.09	0.87	1.38	0.453858	73	19454	0.556186
TNFSF10.P50591.OID20611.v1	Prostate cancer	2	0.97	0.82	1.14	0.690357	147	19454	0.659182
TNFSF10.P50591.OID20611.v1	Prostate cancer	3	0.95	0.83	1.08	0.432039	227	19454	0.49421
TNFSF10.P50591.OID20611.v1	Prostate cancer	4	0.97	0.86	1.08	0.539289	308	19454	0.974277
TNFSF10.P50591.OID20611.v1	Prostate cancer	5	0.96	0.87	1.06	0.413194	393	19454	0.751042
TNFSF10.P50591.OID20611.v1	Prostate cancer	6	1	0.91	1.09	0.94961	483	19454	0.341573
TNFSF10.P50591.OID20611.v1	Prostate cancer	7	1.01	0.93	1.1	0.791414	586	19454	0.188775
TNFSF10.P50591.OID20611.v1	Prostate cancer	8	1.02	0.95	1.1	0.546332	692	19454	0.106251
TNFSF10.P50591.OID20611.v1	Prostate cancer	9	1.02	0.95	1.09	0.669162	784	19454	0.503809
TNFSF10.P50591.OID20611.v1	Prostate cancer	10	1.03	0.96	1.1	0.455783	878	19454	0.0674082
TNFSF10.P50591.OID20611.v1	Prostate cancer	11	1.02	0.95	1.09	0.604686	936	19454	0.681599
TNFSF10.P50591.OID20611.v1	Prostate cancer	12	1.02	0.95	1.08	0.655724	951	19454	0.328779
TNFSF10.P50591.OID20611.v1	Prostate cancer	13	1.02	0.96	1.09	0.507493	953	19454	0.0434155
TNFSF10.P50591.OID20611.v1	Prostate cancer	14	1.02	0.96	1.09	0.507493	953	19454	0.0434155
TNFSF10.P50591.OID20611.v1	Prostate cancer	15	1.02	0.96	1.09	0.507493	953	19454	0.0434155
TNFSF10.P50591.OID20611.v1	Prostate cancer	16	1.02	0.96	1.09	0.507493	953	19454	0.0434155
TNFSF10.P50591.OID20611.v1	Prostate cancer	17	1.02	0.96	1.09	0.507493	953	19454	0.0434155
TLR3.O15455.OID20612.v1	Prostate cancer	1	0.95	0.75	1.2	0.655758	73	19454	0.7391
TLR3.O15455.OID20612.v1	Prostate cancer	2	0.95	0.81	1.12	0.541029	147	19454	0.870264
TLR3.O15455.OID20612.v1	Prostate cancer	3	0.96	0.84	1.1	0.578264	227	19454	0.740879
TLR3.O15455.OID20612.v1	Prostate cancer	4	0.99	0.88	1.1	0.800215	308	19454	0.361682
TLR3.O15455.OID20612.v1	Prostate cancer	5	0.99	0.9	1.1	0.89084	393	19454	0.432738
TLR3.O15455.OID20612.v1	Prostate cancer	6	1.01	0.92	1.11	0.813478	483	19454	0.227247
TLR3.O15455.OID20612.v1	Prostate cancer	7	1.01	0.93	1.1	0.847655	586	19454	0.449409
TLR3.O15455.OID20612.v1	Prostate cancer	8	1	0.93	1.08	0.924012	692	19454	0.590438
TLR3.O15455.OID20612.v1	Prostate cancer	9	0.99	0.92	1.06	0.787176	784	19454	0.794033
TLR3.O15455.OID20612.v1	Prostate cancer	10	0.98	0.92	1.05	0.573123	878	19454	0.166149
TLR3.O15455.OID20612.v1	Prostate cancer	11	1	0.93	1.07	0.952935	936	19454	0.0193743
TLR3.O15455.OID20612.v1	Prostate cancer	12	1	0.93	1.07	0.937585	951	19454	0.0326338
TLR3.O15455.OID20612.v1	Prostate cancer	13	0.99	0.93	1.06	0.766162	953	19454	0.311642
TLR3.O15455.OID20612.v1	Prostate cancer	14	0.99	0.93	1.06	0.766162	953	19454	0.311642
TLR3.O15455.OID20612.v1	Prostate cancer	15	0.99	0.93	1.06	0.766162	953	19454	0.311642
TLR3.O15455.OID20612.v1	Prostate cancer	16	0.99	0.93	1.06	0.766162	953	19454	0.311642
TLR3.O15455.OID20612.v1	Prostate cancer	17	0.99	0.93	1.06	0.766162	953	19454	0.311642
CXCL6.P80162.OID20613.v1	Prostate cancer	1	0.89	0.71	1.13	0.346284	73	19454	0.40923
CXCL6.P80162.OID20613.v1	Prostate cancer	2	0.97	0.82	1.14	0.717019	147	19454	0.0969299
CXCL6.P80162.OID20613.v1	Prostate cancer	3	1.03	0.91	1.18	0.617777	227	19454	0.0215553
CXCL6.P80162.OID20613.v1	Prostate cancer	4	1.05	0.93	1.17	0.436862	308	19454	0.100446
CXCL6.P80162.OID20613.v1	Prostate cancer	5	1.08	0.98	1.19	0.137838	393	19454	0.0499694
CXCL6.P80162.OID20613.v1	Prostate cancer	6	1.05	0.96	1.15	0.301762	483	19454	0.639791
CXCL6.P80162.OID20613.v1	Prostate cancer	7	1.04	0.96	1.13	0.343454	586	19454	0.928782
CXCL6.P80162.OID20613.v1	Prostate cancer	8	1.02	0.95	1.1	0.558275	692	19454	0.424469
CXCL6.P80162.OID20613.v1	Prostate cancer	9	1.04	0.97	1.11	0.324505	784	19454	0.993574
CXCL6.P80162.OID20613.v1	Prostate cancer	10	1.04	0.97	1.11	0.242669	878	19454	0.0516124
CXCL6.P80162.OID20613.v1	Prostate cancer	11	1.06	0.99	1.13	0.0857906	936	19454	0.000109591
CXCL6.P80162.OID20613.v1	Prostate cancer	12	1.06	0.99	1.13	0.0741618	951	19454	0.00122979
CXCL6.P80162.OID20613.v1	Prostate cancer	13	1.05	0.99	1.12	0.111697	953	19454	0.0426306
CXCL6.P80162.OID20613.v1	Prostate cancer	14	1.05	0.99	1.12	0.111697	953	19454	0.0426306
CXCL6.P80162.OID20613.v1	Prostate cancer	15	1.05	0.99	1.12	0.111697	953	19454	0.0426306
CXCL6.P80162.OID20613.v1	Prostate cancer	16	1.05	0.99	1.12	0.111697	953	19454	0.0426306
CXCL6.P80162.OID20613.v1	Prostate cancer	17	1.05	0.99	1.12	0.111697	953	19454	0.0426306
PCDH1.Q08174.OID20614.v1	Prostate cancer	1	1	0.79	1.26	0.983613	73	19454	0.76375
PCDH1.Q08174.OID20614.v1	Prostate cancer	2	0.94	0.8	1.11	0.445475	147	19454	0.439653
PCDH1.Q08174.OID20614.v1	Prostate cancer	3	0.9	0.79	1.02	0.100215	227	19454	0.243731
PCDH1.Q08174.OID20614.v1	Prostate cancer	4	0.92	0.82	1.03	0.155685	308	19454	0.995842
PCDH1.Q08174.OID20614.v1	Prostate cancer	5	0.97	0.88	1.08	0.613941	393	19454	0.125942
PCDH1.Q08174.OID20614.v1	Prostate cancer	6	1.01	0.93	1.11	0.773547	483	19454	0.019527
PCDH1.Q08174.OID20614.v1	Prostate cancer	7	1.01	0.93	1.1	0.76607	586	19454	0.0509559
PCDH1.Q08174.OID20614.v1	Prostate cancer	8	1	0.93	1.08	0.977538	692	19454	0.405558
PCDH1.Q08174.OID20614.v1	Prostate cancer	9	0.99	0.93	1.07	0.880524	784	19454	0.847595
PCDH1.Q08174.OID20614.v1	Prostate cancer	10	0.99	0.93	1.06	0.86737	878	19454	0.356942
PCDH1.Q08174.OID20614.v1	Prostate cancer	11	1	0.93	1.06	0.902769	936	19454	0.616975
PCDH1.Q08174.OID20614.v1	Prostate cancer	12	0.99	0.93	1.05	0.71511	951	19454	0.0419438
PCDH1.Q08174.OID20614.v1	Prostate cancer	13	0.99	0.93	1.06	0.769674	953	19454	0.161938
PCDH1.Q08174.OID20614.v1	Prostate cancer	14	0.99	0.93	1.06	0.769674	953	19454	0.161938
PCDH1.Q08174.OID20614.v1	Prostate cancer	15	0.99	0.93	1.06	0.769674	953	19454	0.161938
PCDH1.Q08174.OID20614.v1	Prostate cancer	16	0.99	0.93	1.06	0.769674	953	19454	0.161938
PCDH1.Q08174.OID20614.v1	Prostate cancer	17	0.99	0.93	1.06	0.769674	953	19454	0.161938
HPCAL1.P37235.OID20615.v1	Prostate cancer	1	1.08	0.86	1.36	0.499014	73	19454	0.732087
HPCAL1.P37235.OID20615.v1	Prostate cancer	2	1.01	0.86	1.19	0.879116	147	19454	0.889332
HPCAL1.P37235.OID20615.v1	Prostate cancer	3	1.04	0.91	1.18	0.592294	227	19454	0.605693
HPCAL1.P37235.OID20615.v1	Prostate cancer	4	1.03	0.92	1.15	0.600514	308	19454	0.740768
HPCAL1.P37235.OID20615.v1	Prostate cancer	5	1.01	0.92	1.12	0.796526	393	19454	0.703958
HPCAL1.P37235.OID20615.v1	Prostate cancer	6	1.01	0.92	1.11	0.811437	483	19454	0.780282
HPCAL1.P37235.OID20615.v1	Prostate cancer	7	1.01	0.93	1.09	0.861566	586	19454	0.77258
HPCAL1.P37235.OID20615.v1	Prostate cancer	8	1	0.93	1.08	0.938723	692	19454	0.612003
HPCAL1.P37235.OID20615.v1	Prostate cancer	9	1.03	0.96	1.1	0.487353	784	19454	0.591844
HPCAL1.P37235.OID20615.v1	Prostate cancer	10	1.05	0.98	1.12	0.14159	878	19454	2.96114e-06
HPCAL1.P37235.OID20615.v1	Prostate cancer	11	1.09	1.02	1.16	0.0100218	936	19454	2.34752e-08
HPCAL1.P37235.OID20615.v1	Prostate cancer	12	1.07	1	1.14	0.0354089	951	19454	0.0102516
HPCAL1.P37235.OID20615.v1	Prostate cancer	13	1.07	1	1.14	0.0567812	953	19454	0.16056
HPCAL1.P37235.OID20615.v1	Prostate cancer	14	1.07	1	1.14	0.0567812	953	19454	0.16056
HPCAL1.P37235.OID20615.v1	Prostate cancer	15	1.07	1	1.14	0.0567812	953	19454	0.16056
HPCAL1.P37235.OID20615.v1	Prostate cancer	16	1.07	1	1.14	0.0567812	953	19454	0.16056
HPCAL1.P37235.OID20615.v1	Prostate cancer	17	1.07	1	1.14	0.0567812	953	19454	0.16056
CD40LG.P29965.OID20616.v1	Prostate cancer	1	0.94	0.75	1.19	0.608202	73	19454	0.938658
CD40LG.P29965.OID20616.v1	Prostate cancer	2	0.95	0.81	1.12	0.535625	147	19454	0.517811
CD40LG.P29965.OID20616.v1	Prostate cancer	3	1.02	0.89	1.16	0.779613	227	19454	0.0788592
CD40LG.P29965.OID20616.v1	Prostate cancer	4	1	0.9	1.12	0.974281	308	19454	0.49612
CD40LG.P29965.OID20616.v1	Prostate cancer	5	1.01	0.92	1.12	0.807717	393	19454	0.475398
CD40LG.P29965.OID20616.v1	Prostate cancer	6	1	0.91	1.09	0.913833	483	19454	0.977188
CD40LG.P29965.OID20616.v1	Prostate cancer	7	0.99	0.91	1.07	0.80028	586	19454	0.830733
CD40LG.P29965.OID20616.v1	Prostate cancer	8	0.98	0.91	1.06	0.617789	692	19454	0.617347
CD40LG.P29965.OID20616.v1	Prostate cancer	9	0.98	0.92	1.05	0.621918	784	19454	0.681892
CD40LG.P29965.OID20616.v1	Prostate cancer	10	1	0.94	1.07	0.954016	878	19454	0.000140158
CD40LG.P29965.OID20616.v1	Prostate cancer	11	1.03	0.97	1.1	0.326962	936	19454	5.14407e-07
CD40LG.P29965.OID20616.v1	Prostate cancer	12	1.01	0.95	1.08	0.742413	951	19454	0.067139
CD40LG.P29965.OID20616.v1	Prostate cancer	13	1	0.94	1.07	0.912062	953	19454	0.68169
CD40LG.P29965.OID20616.v1	Prostate cancer	14	1	0.94	1.07	0.912062	953	19454	0.68169
CD40LG.P29965.OID20616.v1	Prostate cancer	15	1	0.94	1.07	0.912062	953	19454	0.68169
CD40LG.P29965.OID20616.v1	Prostate cancer	16	1	0.94	1.07	0.912062	953	19454	0.68169
CD40LG.P29965.OID20616.v1	Prostate cancer	17	1	0.94	1.07	0.912062	953	19454	0.68169
CKAP4.Q07065.OID20617.v1	Prostate cancer	1	1.24	0.97	1.58	0.0921363	73	19454	0.404441
CKAP4.Q07065.OID20617.v1	Prostate cancer	2	1.07	0.9	1.27	0.448223	147	19454	0.276593
CKAP4.Q07065.OID20617.v1	Prostate cancer	3	1	0.87	1.15	0.960643	227	19454	0.0378586
CKAP4.Q07065.OID20617.v1	Prostate cancer	4	0.99	0.88	1.12	0.857242	308	19454	0.151872
CKAP4.Q07065.OID20617.v1	Prostate cancer	5	0.97	0.87	1.08	0.560222	393	19454	0.110339
CKAP4.Q07065.OID20617.v1	Prostate cancer	6	0.99	0.9	1.09	0.887639	483	19454	0.549016
CKAP4.Q07065.OID20617.v1	Prostate cancer	7	0.99	0.91	1.08	0.870656	586	19454	0.93709
CKAP4.Q07065.OID20617.v1	Prostate cancer	8	0.96	0.89	1.05	0.373936	692	19454	0.240187
CKAP4.Q07065.OID20617.v1	Prostate cancer	9	0.94	0.87	1.01	0.0905163	784	19454	0.0110368
CKAP4.Q07065.OID20617.v1	Prostate cancer	10	0.94	0.88	1.01	0.0930498	878	19454	0.683105
CKAP4.Q07065.OID20617.v1	Prostate cancer	11	0.95	0.89	1.02	0.185419	936	19454	0.897575
CKAP4.Q07065.OID20617.v1	Prostate cancer	12	0.95	0.89	1.02	0.178339	951	19454	0.518291
CKAP4.Q07065.OID20617.v1	Prostate cancer	13	0.95	0.88	1.01	0.117325	953	19454	0.0829043
CKAP4.Q07065.OID20617.v1	Prostate cancer	14	0.95	0.88	1.01	0.117325	953	19454	0.0829043
CKAP4.Q07065.OID20617.v1	Prostate cancer	15	0.95	0.88	1.01	0.117325	953	19454	0.0829043
CKAP4.Q07065.OID20617.v1	Prostate cancer	16	0.95	0.88	1.01	0.117325	953	19454	0.0829043
CKAP4.Q07065.OID20617.v1	Prostate cancer	17	0.95	0.88	1.01	0.117325	953	19454	0.0829043
FKBP1B.P68106.OID20618.v1	Prostate cancer	1	1.04	0.83	1.32	0.720338	73	19454	0.794297
FKBP1B.P68106.OID20618.v1	Prostate cancer	2	1.01	0.85	1.18	0.941745	147	19454	0.678248
FKBP1B.P68106.OID20618.v1	Prostate cancer	3	1.01	0.89	1.15	0.885831	227	19454	0.84582
FKBP1B.P68106.OID20618.v1	Prostate cancer	4	1.02	0.91	1.14	0.744414	308	19454	0.687948
FKBP1B.P68106.OID20618.v1	Prostate cancer	5	1.01	0.92	1.12	0.807799	393	19454	0.988187
FKBP1B.P68106.OID20618.v1	Prostate cancer	6	1	0.91	1.09	0.913308	483	19454	0.633701
FKBP1B.P68106.OID20618.v1	Prostate cancer	7	1.01	0.93	1.09	0.891921	586	19454	0.950005
FKBP1B.P68106.OID20618.v1	Prostate cancer	8	0.99	0.92	1.07	0.828849	692	19454	0.464934
FKBP1B.P68106.OID20618.v1	Prostate cancer	9	1.03	0.96	1.1	0.478869	784	19454	0.282501
FKBP1B.P68106.OID20618.v1	Prostate cancer	10	1.05	0.98	1.12	0.162312	878	19454	7.39702e-06
FKBP1B.P68106.OID20618.v1	Prostate cancer	11	1.09	1.02	1.16	0.0138195	936	19454	1.5128e-08
FKBP1B.P68106.OID20618.v1	Prostate cancer	12	1.07	1	1.14	0.0465351	951	19454	0.0657556
FKBP1B.P68106.OID20618.v1	Prostate cancer	13	1.06	1	1.13	0.0619292	953	19454	0.168932
FKBP1B.P68106.OID20618.v1	Prostate cancer	14	1.06	1	1.13	0.0619292	953	19454	0.168932
FKBP1B.P68106.OID20618.v1	Prostate cancer	15	1.06	1	1.13	0.0619292	953	19454	0.168932
FKBP1B.P68106.OID20618.v1	Prostate cancer	16	1.06	1	1.13	0.0619292	953	19454	0.168932
FKBP1B.P68106.OID20618.v1	Prostate cancer	17	1.06	1	1.13	0.0619292	953	19454	0.168932
IDS.P22304.OID20619.v1	Prostate cancer	1	1.01	0.8	1.27	0.927526	73	19454	0.26399
IDS.P22304.OID20619.v1	Prostate cancer	2	1.06	0.9	1.25	0.469366	147	19454	0.388304
IDS.P22304.OID20619.v1	Prostate cancer	3	1.06	0.93	1.2	0.406113	227	19454	0.305415
IDS.P22304.OID20619.v1	Prostate cancer	4	1.09	0.98	1.22	0.121288	308	19454	0.137375
IDS.P22304.OID20619.v1	Prostate cancer	5	1.07	0.96	1.18	0.211832	393	19454	0.661082
IDS.P22304.OID20619.v1	Prostate cancer	6	1.05	0.96	1.14	0.325933	483	19454	0.782659
IDS.P22304.OID20619.v1	Prostate cancer	7	1.05	0.97	1.14	0.239193	586	19454	0.945146
IDS.P22304.OID20619.v1	Prostate cancer	8	1.05	0.97	1.13	0.199508	692	19454	0.977219
IDS.P22304.OID20619.v1	Prostate cancer	9	1.04	0.96	1.11	0.334613	784	19454	0.635124
IDS.P22304.OID20619.v1	Prostate cancer	10	1.02	0.95	1.09	0.592515	878	19454	0.498456
IDS.P22304.OID20619.v1	Prostate cancer	11	1.03	0.97	1.1	0.375137	936	19454	0.322316
IDS.P22304.OID20619.v1	Prostate cancer	12	1.02	0.95	1.08	0.602913	951	19454	0.465738
IDS.P22304.OID20619.v1	Prostate cancer	13	1.02	0.96	1.09	0.508697	953	19454	0.849722
IDS.P22304.OID20619.v1	Prostate cancer	14	1.02	0.96	1.09	0.508697	953	19454	0.849722
IDS.P22304.OID20619.v1	Prostate cancer	15	1.02	0.96	1.09	0.508697	953	19454	0.849722
IDS.P22304.OID20619.v1	Prostate cancer	16	1.02	0.96	1.09	0.508697	953	19454	0.849722
IDS.P22304.OID20619.v1	Prostate cancer	17	1.02	0.96	1.09	0.508697	953	19454	0.849722
DFFA.O00273.OID20620.v1	Prostate cancer	1	1.15	0.91	1.45	0.233415	73	19454	0.948858
DFFA.O00273.OID20620.v1	Prostate cancer	2	1.1	0.94	1.3	0.240572	147	19454	0.720841
DFFA.O00273.OID20620.v1	Prostate cancer	3	1.08	0.95	1.23	0.260515	227	19454	0.938439
DFFA.O00273.OID20620.v1	Prostate cancer	4	1.04	0.92	1.16	0.550914	308	19454	0.417766
DFFA.O00273.OID20620.v1	Prostate cancer	5	1	0.91	1.11	0.971795	393	19454	0.125128
DFFA.O00273.OID20620.v1	Prostate cancer	6	1.01	0.93	1.11	0.778856	483	19454	0.424733
DFFA.O00273.OID20620.v1	Prostate cancer	7	1.03	0.95	1.12	0.479972	586	19454	0.980602
DFFA.O00273.OID20620.v1	Prostate cancer	8	1.02	0.95	1.1	0.563497	692	19454	0.74808
DFFA.O00273.OID20620.v1	Prostate cancer	9	1.06	0.99	1.14	0.112885	784	19454	0.141794
DFFA.O00273.OID20620.v1	Prostate cancer	10	1.08	1.01	1.16	0.0194728	878	19454	1.31142e-05
DFFA.O00273.OID20620.v1	Prostate cancer	11	1.12	1.05	1.2	0.000776187	936	19454	3.90266e-08
DFFA.O00273.OID20620.v1	Prostate cancer	12	1.11	1.04	1.18	0.00244241	951	19454	0.0102197
DFFA.O00273.OID20620.v1	Prostate cancer	13	1.1	1.03	1.17	0.00603624	953	19454	0.402891
DFFA.O00273.OID20620.v1	Prostate cancer	14	1.1	1.03	1.17	0.00603624	953	19454	0.402891
DFFA.O00273.OID20620.v1	Prostate cancer	15	1.1	1.03	1.17	0.00603624	953	19454	0.402891
DFFA.O00273.OID20620.v1	Prostate cancer	16	1.1	1.03	1.17	0.00603624	953	19454	0.402891
DFFA.O00273.OID20620.v1	Prostate cancer	17	1.1	1.03	1.17	0.00603624	953	19454	0.402891
TGFB1.P01137.OID20621.v1	Prostate cancer	1	1.21	0.95	1.53	0.128104	73	19454	0.647203
TGFB1.P01137.OID20621.v1	Prostate cancer	2	1.04	0.88	1.24	0.623068	147	19454	0.24146
TGFB1.P01137.OID20621.v1	Prostate cancer	3	1	0.88	1.15	0.956827	227	19454	0.192997
TGFB1.P01137.OID20621.v1	Prostate cancer	4	0.99	0.88	1.12	0.897359	308	19454	0.296231
TGFB1.P01137.OID20621.v1	Prostate cancer	5	1	0.9	1.11	0.985892	393	19454	0.629588
TGFB1.P01137.OID20621.v1	Prostate cancer	6	0.99	0.9	1.09	0.827392	483	19454	0.504263
TGFB1.P01137.OID20621.v1	Prostate cancer	7	1.03	0.95	1.12	0.499288	586	19454	0.325111
TGFB1.P01137.OID20621.v1	Prostate cancer	8	1	0.92	1.08	0.981998	692	19454	0.690262
TGFB1.P01137.OID20621.v1	Prostate cancer	9	1.01	0.93	1.08	0.881386	784	19454	0.846263
TGFB1.P01137.OID20621.v1	Prostate cancer	10	1.02	0.95	1.09	0.640549	878	19454	0.0145591
TGFB1.P01137.OID20621.v1	Prostate cancer	11	1.04	0.97	1.11	0.284787	936	19454	0.00101044
TGFB1.P01137.OID20621.v1	Prostate cancer	12	1.05	0.98	1.12	0.186903	951	19454	0.000785647
TGFB1.P01137.OID20621.v1	Prostate cancer	13	1.04	0.97	1.11	0.311105	953	19454	0.21363
TGFB1.P01137.OID20621.v1	Prostate cancer	14	1.04	0.97	1.11	0.311105	953	19454	0.21363
TGFB1.P01137.OID20621.v1	Prostate cancer	15	1.04	0.97	1.11	0.311105	953	19454	0.21363
TGFB1.P01137.OID20621.v1	Prostate cancer	16	1.04	0.97	1.11	0.311105	953	19454	0.21363
TGFB1.P01137.OID20621.v1	Prostate cancer	17	1.04	0.97	1.11	0.311105	953	19454	0.21363
CXCL17.Q6UXB2.OID20622.v1	Prostate cancer	1	1.05	0.77	1.44	0.739051	73	19454	0.430735
CXCL17.Q6UXB2.OID20622.v1	Prostate cancer	2	0.83	0.67	1.03	0.0871183	147	19454	0.0835362
CXCL17.Q6UXB2.OID20622.v1	Prostate cancer	3	0.85	0.71	1.01	0.0645214	227	19454	0.124442
CXCL17.Q6UXB2.OID20622.v1	Prostate cancer	4	0.9	0.77	1.04	0.155275	308	19454	0.777396
CXCL17.Q6UXB2.OID20622.v1	Prostate cancer	5	0.93	0.81	1.06	0.265808	393	19454	0.558869
CXCL17.Q6UXB2.OID20622.v1	Prostate cancer	6	0.95	0.84	1.07	0.367193	483	19454	0.472558
CXCL17.Q6UXB2.OID20622.v1	Prostate cancer	7	0.96	0.86	1.07	0.492531	586	19454	0.09128
CXCL17.Q6UXB2.OID20622.v1	Prostate cancer	8	0.93	0.84	1.03	0.188054	692	19454	0.723749
CXCL17.Q6UXB2.OID20622.v1	Prostate cancer	9	0.93	0.84	1.02	0.12216	784	19454	0.627425
CXCL17.Q6UXB2.OID20622.v1	Prostate cancer	10	0.94	0.86	1.03	0.200152	878	19454	0.775821
CXCL17.Q6UXB2.OID20622.v1	Prostate cancer	11	0.95	0.87	1.04	0.272002	936	19454	0.359214
CXCL17.Q6UXB2.OID20622.v1	Prostate cancer	12	0.96	0.89	1.05	0.391815	951	19454	0.852231
CXCL17.Q6UXB2.OID20622.v1	Prostate cancer	13	0.98	0.9	1.06	0.57313	953	19454	0.872192
CXCL17.Q6UXB2.OID20622.v1	Prostate cancer	14	0.98	0.9	1.06	0.57313	953	19454	0.872192
CXCL17.Q6UXB2.OID20622.v1	Prostate cancer	15	0.98	0.9	1.06	0.57313	953	19454	0.872192
CXCL17.Q6UXB2.OID20622.v1	Prostate cancer	16	0.98	0.9	1.06	0.57313	953	19454	0.872192
CXCL17.Q6UXB2.OID20622.v1	Prostate cancer	17	0.98	0.9	1.06	0.57313	953	19454	0.872192
NUDC.Q9Y266.OID20623.v1	Prostate cancer	1	1.15	0.91	1.45	0.228152	73	19454	0.746783
NUDC.Q9Y266.OID20623.v1	Prostate cancer	2	1.03	0.87	1.21	0.727043	147	19454	0.599032
NUDC.Q9Y266.OID20623.v1	Prostate cancer	3	1.05	0.92	1.19	0.494999	227	19454	0.984996
NUDC.Q9Y266.OID20623.v1	Prostate cancer	4	1.04	0.93	1.17	0.454142	308	19454	0.952156
NUDC.Q9Y266.OID20623.v1	Prostate cancer	5	1.03	0.93	1.14	0.59142	393	19454	0.664958
NUDC.Q9Y266.OID20623.v1	Prostate cancer	6	1.04	0.95	1.13	0.449081	483	19454	0.950232
NUDC.Q9Y266.OID20623.v1	Prostate cancer	7	1.04	0.96	1.13	0.365913	586	19454	0.971329
NUDC.Q9Y266.OID20623.v1	Prostate cancer	8	1.04	0.97	1.13	0.25986	692	19454	0.826653
NUDC.Q9Y266.OID20623.v1	Prostate cancer	9	1.08	1.01	1.16	0.0306459	784	19454	0.0744725
NUDC.Q9Y266.OID20623.v1	Prostate cancer	10	1.1	1.03	1.18	0.00387053	878	19454	2.38389e-05
NUDC.Q9Y266.OID20623.v1	Prostate cancer	11	1.14	1.07	1.22	0.000100111	936	19454	4.7622e-09
NUDC.Q9Y266.OID20623.v1	Prostate cancer	12	1.13	1.06	1.2	0.000311535	951	19454	0.00313871
NUDC.Q9Y266.OID20623.v1	Prostate cancer	13	1.12	1.04	1.19	0.00105868	953	19454	0.44522
NUDC.Q9Y266.OID20623.v1	Prostate cancer	14	1.12	1.04	1.19	0.00105868	953	19454	0.44522
NUDC.Q9Y266.OID20623.v1	Prostate cancer	15	1.12	1.04	1.19	0.00105868	953	19454	0.44522
NUDC.Q9Y266.OID20623.v1	Prostate cancer	16	1.12	1.04	1.19	0.00105868	953	19454	0.44522
NUDC.Q9Y266.OID20623.v1	Prostate cancer	17	1.12	1.04	1.19	0.00105868	953	19454	0.44522
TNFSF12.O43508.OID20624.v1	Prostate cancer	1	0.92	0.72	1.16	0.461184	73	19454	0.954505
TNFSF12.O43508.OID20624.v1	Prostate cancer	2	0.99	0.84	1.17	0.905831	147	19454	0.360753
TNFSF12.O43508.OID20624.v1	Prostate cancer	3	1.03	0.9	1.18	0.673468	227	19454	0.101512
TNFSF12.O43508.OID20624.v1	Prostate cancer	4	1.03	0.92	1.15	0.640396	308	19454	0.32274
TNFSF12.O43508.OID20624.v1	Prostate cancer	5	1.05	0.95	1.16	0.381748	393	19454	0.228849
TNFSF12.O43508.OID20624.v1	Prostate cancer	6	1.05	0.96	1.15	0.308249	483	19454	0.316255
TNFSF12.O43508.OID20624.v1	Prostate cancer	7	1.03	0.95	1.12	0.425205	586	19454	0.807721
TNFSF12.O43508.OID20624.v1	Prostate cancer	8	1	0.93	1.08	0.991092	692	19454	0.123355
TNFSF12.O43508.OID20624.v1	Prostate cancer	9	0.98	0.91	1.05	0.513439	784	19454	0.0131536
TNFSF12.O43508.OID20624.v1	Prostate cancer	10	1	0.94	1.07	0.932908	878	19454	0.0320781
TNFSF12.O43508.OID20624.v1	Prostate cancer	11	1.01	0.95	1.08	0.721452	936	19454	0.0110622
TNFSF12.O43508.OID20624.v1	Prostate cancer	12	1.02	0.95	1.08	0.652731	951	19454	0.00330784
TNFSF12.O43508.OID20624.v1	Prostate cancer	13	1.01	0.94	1.08	0.837354	953	19454	0.263726
TNFSF12.O43508.OID20624.v1	Prostate cancer	14	1.01	0.94	1.08	0.837354	953	19454	0.263726
TNFSF12.O43508.OID20624.v1	Prostate cancer	15	1.01	0.94	1.08	0.837354	953	19454	0.263726
TNFSF12.O43508.OID20624.v1	Prostate cancer	16	1.01	0.94	1.08	0.837354	953	19454	0.263726
TNFSF12.O43508.OID20624.v1	Prostate cancer	17	1.01	0.94	1.08	0.837354	953	19454	0.263726
EIF4G1.Q04637.OID20625.v1	Prostate cancer	1	1.12	0.89	1.41	0.324431	73	19454	0.886102
EIF4G1.Q04637.OID20625.v1	Prostate cancer	2	1.04	0.88	1.22	0.666115	147	19454	0.964282
EIF4G1.Q04637.OID20625.v1	Prostate cancer	3	1.04	0.91	1.18	0.570923	227	19454	0.999922
EIF4G1.Q04637.OID20625.v1	Prostate cancer	4	1.03	0.92	1.16	0.554669	308	19454	0.938369
EIF4G1.Q04637.OID20625.v1	Prostate cancer	5	1.02	0.92	1.12	0.743439	393	19454	0.70119
EIF4G1.Q04637.OID20625.v1	Prostate cancer	6	1.04	0.95	1.13	0.437307	483	19454	0.766367
EIF4G1.Q04637.OID20625.v1	Prostate cancer	7	1.04	0.96	1.12	0.393468	586	19454	0.846569
EIF4G1.Q04637.OID20625.v1	Prostate cancer	8	1.04	0.96	1.12	0.318241	692	19454	0.760554
EIF4G1.Q04637.OID20625.v1	Prostate cancer	9	1.09	1.02	1.17	0.0174843	784	19454	0.0107025
EIF4G1.Q04637.OID20625.v1	Prostate cancer	10	1.11	1.04	1.19	0.00155007	878	19454	3.2035e-06
EIF4G1.Q04637.OID20625.v1	Prostate cancer	11	1.15	1.07	1.23	3.84378e-05	936	19454	1.4251e-08
EIF4G1.Q04637.OID20625.v1	Prostate cancer	12	1.13	1.06	1.21	0.000156509	951	19454	0.0068213
EIF4G1.Q04637.OID20625.v1	Prostate cancer	13	1.12	1.05	1.2	0.000458453	953	19454	0.342105
EIF4G1.Q04637.OID20625.v1	Prostate cancer	14	1.12	1.05	1.2	0.000458453	953	19454	0.342105
EIF4G1.Q04637.OID20625.v1	Prostate cancer	15	1.12	1.05	1.2	0.000458453	953	19454	0.342105
EIF4G1.Q04637.OID20625.v1	Prostate cancer	16	1.12	1.05	1.2	0.000458453	953	19454	0.342105
EIF4G1.Q04637.OID20625.v1	Prostate cancer	17	1.12	1.05	1.2	0.000458453	953	19454	0.342105
BSG.P35613.OID20626.v1	Prostate cancer	1	1.08	0.86	1.37	0.498424	73	19454	0.545886
BSG.P35613.OID20626.v1	Prostate cancer	2	1.02	0.87	1.2	0.805467	147	19454	0.89904
BSG.P35613.OID20626.v1	Prostate cancer	3	0.98	0.86	1.12	0.800574	227	19454	0.488628
BSG.P35613.OID20626.v1	Prostate cancer	4	1.03	0.92	1.15	0.62813	308	19454	0.535515
BSG.P35613.OID20626.v1	Prostate cancer	5	1	0.9	1.1	0.964319	393	19454	0.581367
BSG.P35613.OID20626.v1	Prostate cancer	6	1.01	0.92	1.1	0.886078	483	19454	0.818987
BSG.P35613.OID20626.v1	Prostate cancer	7	1.01	0.93	1.1	0.74748	586	19454	0.810083
BSG.P35613.OID20626.v1	Prostate cancer	8	0.99	0.92	1.07	0.884102	692	19454	0.519686
BSG.P35613.OID20626.v1	Prostate cancer	9	0.99	0.92	1.06	0.817875	784	19454	0.456306
BSG.P35613.OID20626.v1	Prostate cancer	10	1	0.93	1.07	0.919731	878	19454	0.754437
BSG.P35613.OID20626.v1	Prostate cancer	11	1.01	0.95	1.08	0.779101	936	19454	0.282265
BSG.P35613.OID20626.v1	Prostate cancer	12	1	0.93	1.07	0.961445	951	19454	0.512708
BSG.P35613.OID20626.v1	Prostate cancer	13	1	0.93	1.07	0.947078	953	19454	0.292474
BSG.P35613.OID20626.v1	Prostate cancer	14	1	0.93	1.07	0.947078	953	19454	0.292474
BSG.P35613.OID20626.v1	Prostate cancer	15	1	0.93	1.07	0.947078	953	19454	0.292474
BSG.P35613.OID20626.v1	Prostate cancer	16	1	0.93	1.07	0.947078	953	19454	0.292474
BSG.P35613.OID20626.v1	Prostate cancer	17	1	0.93	1.07	0.947078	953	19454	0.292474
DNAJA2.O60884.OID20627.v1	Prostate cancer	1	1.1	0.87	1.38	0.437312	73	19454	0.870696
DNAJA2.O60884.OID20627.v1	Prostate cancer	2	1.03	0.88	1.22	0.690144	147	19454	0.862991
DNAJA2.O60884.OID20627.v1	Prostate cancer	3	1.04	0.91	1.18	0.590073	227	19454	0.946424
DNAJA2.O60884.OID20627.v1	Prostate cancer	4	1.03	0.92	1.15	0.665278	308	19454	0.956894
DNAJA2.O60884.OID20627.v1	Prostate cancer	5	1	0.91	1.1	0.996738	393	19454	0.475051
DNAJA2.O60884.OID20627.v1	Prostate cancer	6	1	0.92	1.1	0.914953	483	19454	0.73718
DNAJA2.O60884.OID20627.v1	Prostate cancer	7	1	0.93	1.09	0.919965	586	19454	0.753578
DNAJA2.O60884.OID20627.v1	Prostate cancer	8	1.01	0.93	1.08	0.867397	692	19454	0.834417
DNAJA2.O60884.OID20627.v1	Prostate cancer	9	1.05	0.98	1.12	0.203145	784	19454	0.0754445
DNAJA2.O60884.OID20627.v1	Prostate cancer	10	1.07	1.01	1.15	0.0345509	878	19454	1.2915e-06
DNAJA2.O60884.OID20627.v1	Prostate cancer	11	1.11	1.04	1.19	0.00134725	936	19454	5.33412e-10
DNAJA2.O60884.OID20627.v1	Prostate cancer	12	1.1	1.03	1.18	0.00298347	951	19454	0.000499159
DNAJA2.O60884.OID20627.v1	Prostate cancer	13	1.09	1.03	1.17	0.00653611	953	19454	0.0479503
DNAJA2.O60884.OID20627.v1	Prostate cancer	14	1.09	1.03	1.17	0.00653611	953	19454	0.0479503
DNAJA2.O60884.OID20627.v1	Prostate cancer	15	1.09	1.03	1.17	0.00653611	953	19454	0.0479503
DNAJA2.O60884.OID20627.v1	Prostate cancer	16	1.09	1.03	1.17	0.00653611	953	19454	0.0479503
DNAJA2.O60884.OID20627.v1	Prostate cancer	17	1.09	1.03	1.17	0.00653611	953	19454	0.0479503
CD244.Q9BZW8.OID20628.v1	Prostate cancer	1	1.1	0.88	1.39	0.405907	73	19454	0.161375
CD244.Q9BZW8.OID20628.v1	Prostate cancer	2	1.13	0.96	1.32	0.150265	147	19454	0.564785
CD244.Q9BZW8.OID20628.v1	Prostate cancer	3	1.1	0.96	1.25	0.157396	227	19454	0.89885
CD244.Q9BZW8.OID20628.v1	Prostate cancer	4	1.06	0.95	1.19	0.315866	308	19454	0.428919
CD244.Q9BZW8.OID20628.v1	Prostate cancer	5	1.05	0.95	1.16	0.352914	393	19454	0.350467
CD244.Q9BZW8.OID20628.v1	Prostate cancer	6	1.07	0.98	1.17	0.123345	483	19454	0.902445
CD244.Q9BZW8.OID20628.v1	Prostate cancer	7	1.09	1	1.18	0.0462311	586	19454	0.744978
CD244.Q9BZW8.OID20628.v1	Prostate cancer	8	1.07	0.99	1.15	0.0752177	692	19454	0.849528
CD244.Q9BZW8.OID20628.v1	Prostate cancer	9	1.08	1	1.16	0.039088	784	19454	0.949666
CD244.Q9BZW8.OID20628.v1	Prostate cancer	10	1.09	1.02	1.16	0.0119438	878	19454	0.0860389
CD244.Q9BZW8.OID20628.v1	Prostate cancer	11	1.12	1.05	1.19	0.000984159	936	19454	5.80126e-05
CD244.Q9BZW8.OID20628.v1	Prostate cancer	12	1.1	1.03	1.18	0.00309087	951	19454	0.15741
CD244.Q9BZW8.OID20628.v1	Prostate cancer	13	1.11	1.04	1.18	0.00220956	953	19454	0.0181153
CD244.Q9BZW8.OID20628.v1	Prostate cancer	14	1.11	1.04	1.18	0.00220956	953	19454	0.0181153
CD244.Q9BZW8.OID20628.v1	Prostate cancer	15	1.11	1.04	1.18	0.00220956	953	19454	0.0181153
CD244.Q9BZW8.OID20628.v1	Prostate cancer	16	1.11	1.04	1.18	0.00220956	953	19454	0.0181153
CD244.Q9BZW8.OID20628.v1	Prostate cancer	17	1.11	1.04	1.18	0.00220956	953	19454	0.0181153
KLRB1.Q12918.OID20629.v1	Prostate cancer	1	1.05	0.83	1.32	0.685383	73	19454	0.83634
KLRB1.Q12918.OID20629.v1	Prostate cancer	2	1	0.85	1.18	0.973979	147	19454	0.737674
KLRB1.Q12918.OID20629.v1	Prostate cancer	3	0.95	0.84	1.09	0.489996	227	19454	0.418706
KLRB1.Q12918.OID20629.v1	Prostate cancer	4	0.94	0.84	1.05	0.268279	308	19454	0.354473
KLRB1.Q12918.OID20629.v1	Prostate cancer	5	0.96	0.86	1.06	0.394242	393	19454	0.791642
KLRB1.Q12918.OID20629.v1	Prostate cancer	6	0.99	0.9	1.09	0.852783	483	19454	0.432407
KLRB1.Q12918.OID20629.v1	Prostate cancer	7	0.99	0.91	1.08	0.868258	586	19454	0.474565
KLRB1.Q12918.OID20629.v1	Prostate cancer	8	0.99	0.92	1.07	0.772983	692	19454	0.708547
KLRB1.Q12918.OID20629.v1	Prostate cancer	9	0.99	0.92	1.06	0.684208	784	19454	0.94684
KLRB1.Q12918.OID20629.v1	Prostate cancer	10	1	0.93	1.07	0.923846	878	19454	0.283558
KLRB1.Q12918.OID20629.v1	Prostate cancer	11	1.02	0.95	1.09	0.602863	936	19454	0.00640975
KLRB1.Q12918.OID20629.v1	Prostate cancer	12	1	0.94	1.07	0.944879	951	19454	0.84936
KLRB1.Q12918.OID20629.v1	Prostate cancer	13	1	0.94	1.07	0.937872	953	19454	0.783714
KLRB1.Q12918.OID20629.v1	Prostate cancer	14	1	0.94	1.07	0.937872	953	19454	0.783714
KLRB1.Q12918.OID20629.v1	Prostate cancer	15	1	0.94	1.07	0.937872	953	19454	0.783714
KLRB1.Q12918.OID20629.v1	Prostate cancer	16	1	0.94	1.07	0.937872	953	19454	0.783714
KLRB1.Q12918.OID20629.v1	Prostate cancer	17	1	0.94	1.07	0.937872	953	19454	0.783714
SERPINB8.P50452.OID20630.v1	Prostate cancer	1	1	0.79	1.27	0.987643	73	19454	0.561776
SERPINB8.P50452.OID20630.v1	Prostate cancer	2	1	0.85	1.19	0.963173	147	19454	0.538182
SERPINB8.P50452.OID20630.v1	Prostate cancer	3	0.98	0.86	1.12	0.783722	227	19454	0.54738
SERPINB8.P50452.OID20630.v1	Prostate cancer	4	0.94	0.84	1.05	0.284617	308	19454	0.203991
SERPINB8.P50452.OID20630.v1	Prostate cancer	5	0.91	0.82	1.01	0.0742884	393	19454	0.100924
SERPINB8.P50452.OID20630.v1	Prostate cancer	6	0.94	0.86	1.04	0.226819	483	19454	0.794912
SERPINB8.P50452.OID20630.v1	Prostate cancer	7	0.98	0.9	1.07	0.685266	586	19454	0.15968
SERPINB8.P50452.OID20630.v1	Prostate cancer	8	0.99	0.92	1.07	0.833495	692	19454	0.127026
SERPINB8.P50452.OID20630.v1	Prostate cancer	9	1.02	0.95	1.1	0.506705	784	19454	0.0102999
SERPINB8.P50452.OID20630.v1	Prostate cancer	10	1.05	0.98	1.12	0.187095	878	19454	0.177347
SERPINB8.P50452.OID20630.v1	Prostate cancer	11	1.05	0.98	1.12	0.175644	936	19454	0.91539
SERPINB8.P50452.OID20630.v1	Prostate cancer	12	1.04	0.98	1.11	0.2067	951	19454	0.578543
SERPINB8.P50452.OID20630.v1	Prostate cancer	13	1.04	0.98	1.11	0.213372	953	19454	0.59347
SERPINB8.P50452.OID20630.v1	Prostate cancer	14	1.04	0.98	1.11	0.213372	953	19454	0.59347
SERPINB8.P50452.OID20630.v1	Prostate cancer	15	1.04	0.98	1.11	0.213372	953	19454	0.59347
SERPINB8.P50452.OID20630.v1	Prostate cancer	16	1.04	0.98	1.11	0.213372	953	19454	0.59347
SERPINB8.P50452.OID20630.v1	Prostate cancer	17	1.04	0.98	1.11	0.213372	953	19454	0.59347
CXCL8.P10145.OID20631.v1	Prostate cancer	1	1.11	0.88	1.4	0.387965	73	19454	0.00980435
CXCL8.P10145.OID20631.v1	Prostate cancer	2	1.04	0.89	1.23	0.607043	147	19454	0.465934
CXCL8.P10145.OID20631.v1	Prostate cancer	3	1.07	0.93	1.22	0.349498	227	19454	0.368939
CXCL8.P10145.OID20631.v1	Prostate cancer	4	1.03	0.92	1.15	0.630408	308	19454	0.827573
CXCL8.P10145.OID20631.v1	Prostate cancer	5	1.07	0.97	1.18	0.190761	393	19454	0.360152
CXCL8.P10145.OID20631.v1	Prostate cancer	6	1.03	0.94	1.13	0.501986	483	19454	0.56226
CXCL8.P10145.OID20631.v1	Prostate cancer	7	1.03	0.95	1.12	0.419741	586	19454	0.798195
CXCL8.P10145.OID20631.v1	Prostate cancer	8	1.01	0.94	1.09	0.762763	692	19454	0.209683
CXCL8.P10145.OID20631.v1	Prostate cancer	9	1.02	0.95	1.1	0.557703	784	19454	0.480407
CXCL8.P10145.OID20631.v1	Prostate cancer	10	1.02	0.96	1.1	0.50906	878	19454	0.019909
CXCL8.P10145.OID20631.v1	Prostate cancer	11	1.04	0.97	1.11	0.296275	936	19454	0.057592
CXCL8.P10145.OID20631.v1	Prostate cancer	12	1.03	0.96	1.1	0.413594	951	19454	0.812382
CXCL8.P10145.OID20631.v1	Prostate cancer	13	1.02	0.96	1.09	0.532465	953	19454	0.384222
CXCL8.P10145.OID20631.v1	Prostate cancer	14	1.02	0.96	1.09	0.532465	953	19454	0.384222
CXCL8.P10145.OID20631.v1	Prostate cancer	15	1.02	0.96	1.09	0.532465	953	19454	0.384222
CXCL8.P10145.OID20631.v1	Prostate cancer	16	1.02	0.96	1.09	0.532465	953	19454	0.384222
CXCL8.P10145.OID20631.v1	Prostate cancer	17	1.02	0.96	1.09	0.532465	953	19454	0.384222
KLRD1.Q13241.OID20632.v1	Prostate cancer	1	1.06	0.84	1.34	0.606367	73	19454	0.0470799
KLRD1.Q13241.OID20632.v1	Prostate cancer	2	1.07	0.91	1.27	0.391736	147	19454	0.438866
KLRD1.Q13241.OID20632.v1	Prostate cancer	3	1.06	0.93	1.22	0.355712	227	19454	0.909322
KLRD1.Q13241.OID20632.v1	Prostate cancer	4	1.04	0.93	1.17	0.456825	308	19454	0.741895
KLRD1.Q13241.OID20632.v1	Prostate cancer	5	1.06	0.96	1.18	0.238548	393	19454	0.94903
KLRD1.Q13241.OID20632.v1	Prostate cancer	6	1.05	0.96	1.15	0.266869	483	19454	0.773681
KLRD1.Q13241.OID20632.v1	Prostate cancer	7	1.06	0.97	1.15	0.186013	586	19454	0.881467
KLRD1.Q13241.OID20632.v1	Prostate cancer	8	1.05	0.97	1.13	0.210122	692	19454	0.855478
KLRD1.Q13241.OID20632.v1	Prostate cancer	9	1.04	0.97	1.12	0.231984	784	19454	0.594424
KLRD1.Q13241.OID20632.v1	Prostate cancer	10	1.06	0.99	1.14	0.0817105	878	19454	0.21887
KLRD1.Q13241.OID20632.v1	Prostate cancer	11	1.06	0.99	1.13	0.0820307	936	19454	0.974923
KLRD1.Q13241.OID20632.v1	Prostate cancer	12	1.07	1	1.14	0.0519153	951	19454	0.792259
KLRD1.Q13241.OID20632.v1	Prostate cancer	13	1.07	1	1.14	0.0490861	953	19454	0.487407
KLRD1.Q13241.OID20632.v1	Prostate cancer	14	1.07	1	1.14	0.0490861	953	19454	0.487407
KLRD1.Q13241.OID20632.v1	Prostate cancer	15	1.07	1	1.14	0.0490861	953	19454	0.487407
KLRD1.Q13241.OID20632.v1	Prostate cancer	16	1.07	1	1.14	0.0490861	953	19454	0.487407
KLRD1.Q13241.OID20632.v1	Prostate cancer	17	1.07	1	1.14	0.0490861	953	19454	0.487407
IL16.Q14005.OID20633.v1	Prostate cancer	1	1.08	0.85	1.37	0.538349	73	19454	0.211536
IL16.Q14005.OID20633.v1	Prostate cancer	2	1.04	0.88	1.23	0.672142	147	19454	0.539747
IL16.Q14005.OID20633.v1	Prostate cancer	3	1.01	0.88	1.15	0.918422	227	19454	0.592526
IL16.Q14005.OID20633.v1	Prostate cancer	4	1.03	0.92	1.16	0.6093	308	19454	0.848031
IL16.Q14005.OID20633.v1	Prostate cancer	5	1.02	0.92	1.13	0.729868	393	19454	0.898598
IL16.Q14005.OID20633.v1	Prostate cancer	6	1.02	0.93	1.12	0.635171	483	19454	0.851322
IL16.Q14005.OID20633.v1	Prostate cancer	7	1.04	0.96	1.14	0.30991	586	19454	0.421138
IL16.Q14005.OID20633.v1	Prostate cancer	8	1.03	0.96	1.12	0.387754	692	19454	0.748807
IL16.Q14005.OID20633.v1	Prostate cancer	9	1.04	0.97	1.12	0.266626	784	19454	0.629291
IL16.Q14005.OID20633.v1	Prostate cancer	10	1.04	0.97	1.12	0.228224	878	19454	0.832044
IL16.Q14005.OID20633.v1	Prostate cancer	11	1.04	0.97	1.11	0.233106	936	19454	0.936287
IL16.Q14005.OID20633.v1	Prostate cancer	12	1.05	0.98	1.12	0.16177	951	19454	0.593503
IL16.Q14005.OID20633.v1	Prostate cancer	13	1.05	0.98	1.12	0.191008	953	19454	0.988556
IL16.Q14005.OID20633.v1	Prostate cancer	14	1.05	0.98	1.12	0.191008	953	19454	0.988556
IL16.Q14005.OID20633.v1	Prostate cancer	15	1.05	0.98	1.12	0.191008	953	19454	0.988556
IL16.Q14005.OID20633.v1	Prostate cancer	16	1.05	0.98	1.12	0.191008	953	19454	0.988556
IL16.Q14005.OID20633.v1	Prostate cancer	17	1.05	0.98	1.12	0.191008	953	19454	0.988556
NFASC.O94856.OID20634.v1	Prostate cancer	1	0.91	0.71	1.16	0.440373	73	19454	0.191058
NFASC.O94856.OID20634.v1	Prostate cancer	2	1.02	0.86	1.22	0.819492	147	19454	0.0176046
NFASC.O94856.OID20634.v1	Prostate cancer	3	1.07	0.93	1.23	0.34832	227	19454	0.0709333
NFASC.O94856.OID20634.v1	Prostate cancer	4	1.06	0.94	1.19	0.374065	308	19454	0.268563
NFASC.O94856.OID20634.v1	Prostate cancer	5	1.04	0.94	1.16	0.440413	393	19454	0.602333
NFASC.O94856.OID20634.v1	Prostate cancer	6	1.05	0.95	1.16	0.330302	483	19454	0.653862
NFASC.O94856.OID20634.v1	Prostate cancer	7	1.05	0.96	1.15	0.246548	586	19454	0.541419
NFASC.O94856.OID20634.v1	Prostate cancer	8	1.02	0.94	1.1	0.664403	692	19454	0.533205
NFASC.O94856.OID20634.v1	Prostate cancer	9	1.01	0.93	1.09	0.867154	784	19454	0.208595
NFASC.O94856.OID20634.v1	Prostate cancer	10	0.98	0.92	1.06	0.667503	878	19454	0.157479
NFASC.O94856.OID20634.v1	Prostate cancer	11	0.97	0.91	1.04	0.424135	936	19454	0.00818309
NFASC.O94856.OID20634.v1	Prostate cancer	12	0.98	0.92	1.05	0.644332	951	19454	0.483127
NFASC.O94856.OID20634.v1	Prostate cancer	13	0.98	0.91	1.05	0.593648	953	19454	0.217263
NFASC.O94856.OID20634.v1	Prostate cancer	14	0.98	0.91	1.05	0.593648	953	19454	0.217263
NFASC.O94856.OID20634.v1	Prostate cancer	15	0.98	0.91	1.05	0.593648	953	19454	0.217263
NFASC.O94856.OID20634.v1	Prostate cancer	16	0.98	0.91	1.05	0.593648	953	19454	0.217263
NFASC.O94856.OID20634.v1	Prostate cancer	17	0.98	0.91	1.05	0.593648	953	19454	0.217263
CD79B.P40259.OID20635.v1	Prostate cancer	1	1.13	0.89	1.43	0.315992	73	19454	0.127924
CD79B.P40259.OID20635.v1	Prostate cancer	2	1.04	0.88	1.23	0.638695	147	19454	0.748677
CD79B.P40259.OID20635.v1	Prostate cancer	3	1.03	0.9	1.18	0.671073	227	19454	0.736119
CD79B.P40259.OID20635.v1	Prostate cancer	4	1.01	0.9	1.13	0.906116	308	19454	0.483126
CD79B.P40259.OID20635.v1	Prostate cancer	5	1	0.9	1.11	0.96791	393	19454	0.429626
CD79B.P40259.OID20635.v1	Prostate cancer	6	0.98	0.89	1.07	0.648467	483	19454	0.234702
CD79B.P40259.OID20635.v1	Prostate cancer	7	1.01	0.93	1.1	0.78608	586	19454	0.666194
CD79B.P40259.OID20635.v1	Prostate cancer	8	0.99	0.92	1.07	0.795994	692	19454	0.582877
CD79B.P40259.OID20635.v1	Prostate cancer	9	0.98	0.91	1.05	0.501102	784	19454	0.140169
CD79B.P40259.OID20635.v1	Prostate cancer	10	0.97	0.91	1.04	0.390224	878	19454	0.531727
CD79B.P40259.OID20635.v1	Prostate cancer	11	0.98	0.92	1.05	0.645333	936	19454	0.69434
CD79B.P40259.OID20635.v1	Prostate cancer	12	0.98	0.92	1.05	0.545186	951	19454	0.33655
CD79B.P40259.OID20635.v1	Prostate cancer	13	0.98	0.92	1.05	0.559875	953	19454	0.50287
CD79B.P40259.OID20635.v1	Prostate cancer	14	0.98	0.92	1.05	0.559875	953	19454	0.50287
CD79B.P40259.OID20635.v1	Prostate cancer	15	0.98	0.92	1.05	0.559875	953	19454	0.50287
CD79B.P40259.OID20635.v1	Prostate cancer	16	0.98	0.92	1.05	0.559875	953	19454	0.50287
CD79B.P40259.OID20635.v1	Prostate cancer	17	0.98	0.92	1.05	0.559875	953	19454	0.50287
CLEC7A.Q9BXN2.OID20636.v1	Prostate cancer	1	1.2	0.95	1.51	0.134026	73	19454	0.391973
CLEC7A.Q9BXN2.OID20636.v1	Prostate cancer	2	1.12	0.95	1.33	0.163491	147	19454	0.768232
CLEC7A.Q9BXN2.OID20636.v1	Prostate cancer	3	1.02	0.9	1.17	0.724075	227	19454	0.056134
CLEC7A.Q9BXN2.OID20636.v1	Prostate cancer	4	1.02	0.91	1.15	0.699047	308	19454	0.223378
CLEC7A.Q9BXN2.OID20636.v1	Prostate cancer	5	0.98	0.88	1.08	0.623516	393	19454	0.0267174
CLEC7A.Q9BXN2.OID20636.v1	Prostate cancer	6	1.02	0.93	1.12	0.620152	483	19454	0.894305
CLEC7A.Q9BXN2.OID20636.v1	Prostate cancer	7	1.05	0.96	1.14	0.270546	586	19454	0.34296
CLEC7A.Q9BXN2.OID20636.v1	Prostate cancer	8	1.03	0.95	1.11	0.447039	692	19454	0.877874
CLEC7A.Q9BXN2.OID20636.v1	Prostate cancer	9	1.03	0.96	1.11	0.408543	784	19454	0.920012
CLEC7A.Q9BXN2.OID20636.v1	Prostate cancer	10	1.05	0.98	1.12	0.158381	878	19454	0.228557
CLEC7A.Q9BXN2.OID20636.v1	Prostate cancer	11	1.07	1	1.14	0.0461341	936	19454	0.0821999
CLEC7A.Q9BXN2.OID20636.v1	Prostate cancer	12	1.04	0.98	1.12	0.204771	951	19454	0.118261
CLEC7A.Q9BXN2.OID20636.v1	Prostate cancer	13	1.05	0.98	1.12	0.153657	953	19454	0.480893
CLEC7A.Q9BXN2.OID20636.v1	Prostate cancer	14	1.05	0.98	1.12	0.153657	953	19454	0.480893
CLEC7A.Q9BXN2.OID20636.v1	Prostate cancer	15	1.05	0.98	1.12	0.153657	953	19454	0.480893
CLEC7A.Q9BXN2.OID20636.v1	Prostate cancer	16	1.05	0.98	1.12	0.153657	953	19454	0.480893
CLEC7A.Q9BXN2.OID20636.v1	Prostate cancer	17	1.05	0.98	1.12	0.153657	953	19454	0.480893
CD22.P20273.OID20637.v1	Prostate cancer	1	1.02	0.82	1.29	0.835402	73	19454	0.659747
CD22.P20273.OID20637.v1	Prostate cancer	2	1.03	0.87	1.2	0.761714	147	19454	0.216489
CD22.P20273.OID20637.v1	Prostate cancer	3	1.05	0.92	1.19	0.475929	227	19454	0.370744
CD22.P20273.OID20637.v1	Prostate cancer	4	1.04	0.93	1.17	0.461187	308	19454	0.663704
CD22.P20273.OID20637.v1	Prostate cancer	5	1.07	0.97	1.18	0.178552	393	19454	0.336481
CD22.P20273.OID20637.v1	Prostate cancer	6	1.08	0.98	1.18	0.108584	483	19454	0.389576
CD22.P20273.OID20637.v1	Prostate cancer	7	1.1	1.01	1.19	0.026861	586	19454	0.203072
CD22.P20273.OID20637.v1	Prostate cancer	8	1.06	0.98	1.14	0.141836	692	19454	0.756632
CD22.P20273.OID20637.v1	Prostate cancer	9	1.07	1	1.15	0.0458315	784	19454	0.751203
CD22.P20273.OID20637.v1	Prostate cancer	10	1.05	0.99	1.13	0.125709	878	19454	0.708519
CD22.P20273.OID20637.v1	Prostate cancer	11	1.06	1	1.13	0.0643912	936	19454	0.310119
CD22.P20273.OID20637.v1	Prostate cancer	12	1.04	0.98	1.11	0.20174	951	19454	0.149727
CD22.P20273.OID20637.v1	Prostate cancer	13	1.06	0.99	1.13	0.0972983	953	19454	0.598372
CD22.P20273.OID20637.v1	Prostate cancer	14	1.06	0.99	1.13	0.0972983	953	19454	0.598372
CD22.P20273.OID20637.v1	Prostate cancer	15	1.06	0.99	1.13	0.0972983	953	19454	0.598372
CD22.P20273.OID20637.v1	Prostate cancer	16	1.06	0.99	1.13	0.0972983	953	19454	0.598372
CD22.P20273.OID20637.v1	Prostate cancer	17	1.06	0.99	1.13	0.0972983	953	19454	0.598372
LAMP3.Q9UQV4.OID20638.v1	Prostate cancer	1	0.92	0.71	1.2	0.539516	73	19454	0.448666
LAMP3.Q9UQV4.OID20638.v1	Prostate cancer	2	0.9	0.75	1.08	0.271094	147	19454	0.873386
LAMP3.Q9UQV4.OID20638.v1	Prostate cancer	3	0.9	0.77	1.04	0.150712	227	19454	0.392356
LAMP3.Q9UQV4.OID20638.v1	Prostate cancer	4	0.9	0.79	1.02	0.0951585	308	19454	0.576912
LAMP3.Q9UQV4.OID20638.v1	Prostate cancer	5	0.89	0.79	0.99	0.0393479	393	19454	0.514703
LAMP3.Q9UQV4.OID20638.v1	Prostate cancer	6	0.93	0.84	1.03	0.158803	483	19454	0.529553
LAMP3.Q9UQV4.OID20638.v1	Prostate cancer	7	0.95	0.87	1.05	0.312899	586	19454	0.106999
LAMP3.Q9UQV4.OID20638.v1	Prostate cancer	8	0.94	0.86	1.02	0.161455	692	19454	0.488596
LAMP3.Q9UQV4.OID20638.v1	Prostate cancer	9	0.94	0.87	1.02	0.144547	784	19454	0.845314
LAMP3.Q9UQV4.OID20638.v1	Prostate cancer	10	0.95	0.88	1.02	0.181042	878	19454	0.430665
LAMP3.Q9UQV4.OID20638.v1	Prostate cancer	11	0.96	0.9	1.04	0.338606	936	19454	0.645007
LAMP3.Q9UQV4.OID20638.v1	Prostate cancer	12	0.96	0.89	1.03	0.251736	951	19454	0.993543
LAMP3.Q9UQV4.OID20638.v1	Prostate cancer	13	0.98	0.91	1.05	0.595982	953	19454	0.106581
LAMP3.Q9UQV4.OID20638.v1	Prostate cancer	14	0.98	0.91	1.05	0.595982	953	19454	0.106581
LAMP3.Q9UQV4.OID20638.v1	Prostate cancer	15	0.98	0.91	1.05	0.595982	953	19454	0.106581
LAMP3.Q9UQV4.OID20638.v1	Prostate cancer	16	0.98	0.91	1.05	0.595982	953	19454	0.106581
LAMP3.Q9UQV4.OID20638.v1	Prostate cancer	17	0.98	0.91	1.05	0.595982	953	19454	0.106581
FCRL2.Q96LA5.OID20639.v1	Prostate cancer	1	1.07	0.86	1.35	0.534164	73	19454	0.234244
FCRL2.Q96LA5.OID20639.v1	Prostate cancer	2	1.17	1	1.37	0.0528779	147	19454	0.0744208
FCRL2.Q96LA5.OID20639.v1	Prostate cancer	3	1.16	1.02	1.31	0.0269475	227	19454	0.55197
FCRL2.Q96LA5.OID20639.v1	Prostate cancer	4	1.11	0.99	1.24	0.0628605	308	19454	0.571842
FCRL2.Q96LA5.OID20639.v1	Prostate cancer	5	1.07	0.97	1.19	0.151968	393	19454	0.200402
FCRL2.Q96LA5.OID20639.v1	Prostate cancer	6	1.08	0.99	1.18	0.102796	483	19454	0.396324
FCRL2.Q96LA5.OID20639.v1	Prostate cancer	7	1.08	1	1.17	0.0618488	586	19454	0.720703
FCRL2.Q96LA5.OID20639.v1	Prostate cancer	8	1.04	0.96	1.11	0.357734	692	19454	0.0342074
FCRL2.Q96LA5.OID20639.v1	Prostate cancer	9	1.05	0.98	1.13	0.168637	784	19454	0.280654
FCRL2.Q96LA5.OID20639.v1	Prostate cancer	10	1.05	0.98	1.12	0.186621	878	19454	0.821059
FCRL2.Q96LA5.OID20639.v1	Prostate cancer	11	1.06	1	1.13	0.0639034	936	19454	0.169538
FCRL2.Q96LA5.OID20639.v1	Prostate cancer	12	1.04	0.98	1.11	0.182599	951	19454	0.182126
FCRL2.Q96LA5.OID20639.v1	Prostate cancer	13	1.05	0.98	1.12	0.142227	953	19454	0.490205
FCRL2.Q96LA5.OID20639.v1	Prostate cancer	14	1.05	0.98	1.12	0.142227	953	19454	0.490205
FCRL2.Q96LA5.OID20639.v1	Prostate cancer	15	1.05	0.98	1.12	0.142227	953	19454	0.490205
FCRL2.Q96LA5.OID20639.v1	Prostate cancer	16	1.05	0.98	1.12	0.142227	953	19454	0.490205
FCRL2.Q96LA5.OID20639.v1	Prostate cancer	17	1.05	0.98	1.12	0.142227	953	19454	0.490205
LAT.O43561.OID20640.v1	Prostate cancer	1	1.04	0.83	1.32	0.713782	73	19454	0.569316
LAT.O43561.OID20640.v1	Prostate cancer	2	1.03	0.87	1.21	0.763576	147	19454	0.56472
LAT.O43561.OID20640.v1	Prostate cancer	3	1.05	0.93	1.2	0.426909	227	19454	0.362913
LAT.O43561.OID20640.v1	Prostate cancer	4	1.04	0.93	1.17	0.452877	308	19454	0.691114
LAT.O43561.OID20640.v1	Prostate cancer	5	1.04	0.94	1.14	0.494463	393	19454	0.970105
LAT.O43561.OID20640.v1	Prostate cancer	6	1.02	0.93	1.11	0.716369	483	19454	0.60213
LAT.O43561.OID20640.v1	Prostate cancer	7	1.02	0.94	1.1	0.694085	586	19454	0.674827
LAT.O43561.OID20640.v1	Prostate cancer	8	1.01	0.93	1.08	0.885524	692	19454	0.465603
LAT.O43561.OID20640.v1	Prostate cancer	9	1.03	0.96	1.1	0.457814	784	19454	0.659959
LAT.O43561.OID20640.v1	Prostate cancer	10	1.05	0.98	1.12	0.170184	878	19454	7.83598e-06
LAT.O43561.OID20640.v1	Prostate cancer	11	1.09	1.02	1.16	0.0134457	936	19454	1.01192e-10
LAT.O43561.OID20640.v1	Prostate cancer	12	1.07	1	1.14	0.04573	951	19454	0.00257732
LAT.O43561.OID20640.v1	Prostate cancer	13	1.07	1	1.14	0.0561124	953	19454	0.0136657
LAT.O43561.OID20640.v1	Prostate cancer	14	1.07	1	1.14	0.0561124	953	19454	0.0136657
LAT.O43561.OID20640.v1	Prostate cancer	15	1.07	1	1.14	0.0561124	953	19454	0.0136657
LAT.O43561.OID20640.v1	Prostate cancer	16	1.07	1	1.14	0.0561124	953	19454	0.0136657
LAT.O43561.OID20640.v1	Prostate cancer	17	1.07	1	1.14	0.0561124	953	19454	0.0136657
GMPR.P36959.OID20641.v1	Prostate cancer	1	1.11	0.88	1.39	0.372834	73	19454	0.176986
GMPR.P36959.OID20641.v1	Prostate cancer	2	1.02	0.87	1.2	0.82624	147	19454	0.341149
GMPR.P36959.OID20641.v1	Prostate cancer	3	1.05	0.92	1.19	0.463755	227	19454	0.79205
GMPR.P36959.OID20641.v1	Prostate cancer	4	0.98	0.88	1.1	0.780245	308	19454	0.244141
GMPR.P36959.OID20641.v1	Prostate cancer	5	0.99	0.89	1.09	0.783369	393	19454	0.600707
GMPR.P36959.OID20641.v1	Prostate cancer	6	1.01	0.92	1.1	0.821006	483	19454	0.711406
GMPR.P36959.OID20641.v1	Prostate cancer	7	1	0.93	1.09	0.946357	586	19454	0.882988
GMPR.P36959.OID20641.v1	Prostate cancer	8	1	0.93	1.08	0.991211	692	19454	0.730745
GMPR.P36959.OID20641.v1	Prostate cancer	9	1.05	0.98	1.12	0.187453	784	19454	0.0283845
GMPR.P36959.OID20641.v1	Prostate cancer	10	1.07	1.01	1.15	0.0339786	878	19454	7.61564e-05
GMPR.P36959.OID20641.v1	Prostate cancer	11	1.1	1.03	1.18	0.00285341	936	19454	0.000112824
GMPR.P36959.OID20641.v1	Prostate cancer	12	1.1	1.03	1.18	0.00301065	951	19454	0.0101616
GMPR.P36959.OID20641.v1	Prostate cancer	13	1.1	1.03	1.17	0.00558967	953	19454	0.156148
GMPR.P36959.OID20641.v1	Prostate cancer	14	1.1	1.03	1.17	0.00558967	953	19454	0.156148
GMPR.P36959.OID20641.v1	Prostate cancer	15	1.1	1.03	1.17	0.00558967	953	19454	0.156148
GMPR.P36959.OID20641.v1	Prostate cancer	16	1.1	1.03	1.17	0.00558967	953	19454	0.156148
GMPR.P36959.OID20641.v1	Prostate cancer	17	1.1	1.03	1.17	0.00558967	953	19454	0.156148
TPSAB1.Q15661.OID20642.v1	Prostate cancer	1	1.08	0.86	1.37	0.498379	73	19454	0.385865
TPSAB1.Q15661.OID20642.v1	Prostate cancer	2	1.06	0.9	1.25	0.487589	147	19454	0.768191
TPSAB1.Q15661.OID20642.v1	Prostate cancer	3	0.99	0.87	1.13	0.883911	227	19454	0.331388
TPSAB1.Q15661.OID20642.v1	Prostate cancer	4	0.99	0.88	1.11	0.861565	308	19454	0.559548
TPSAB1.Q15661.OID20642.v1	Prostate cancer	5	1	0.9	1.1	0.938732	393	19454	0.796477
TPSAB1.Q15661.OID20642.v1	Prostate cancer	6	0.98	0.9	1.07	0.690646	483	19454	0.447465
TPSAB1.Q15661.OID20642.v1	Prostate cancer	7	0.98	0.9	1.06	0.614752	586	19454	0.58098
TPSAB1.Q15661.OID20642.v1	Prostate cancer	8	0.99	0.92	1.07	0.820781	692	19454	0.936552
TPSAB1.Q15661.OID20642.v1	Prostate cancer	9	1	0.94	1.08	0.914941	784	19454	0.513785
TPSAB1.Q15661.OID20642.v1	Prostate cancer	10	1	0.94	1.07	0.897926	878	19454	0.723035
TPSAB1.Q15661.OID20642.v1	Prostate cancer	11	1	0.93	1.06	0.938112	936	19454	0.0830722
TPSAB1.Q15661.OID20642.v1	Prostate cancer	12	0.99	0.92	1.05	0.679233	951	19454	0.00217258
TPSAB1.Q15661.OID20642.v1	Prostate cancer	13	0.99	0.92	1.05	0.68537	953	19454	0.00502484
TPSAB1.Q15661.OID20642.v1	Prostate cancer	14	0.99	0.92	1.05	0.68537	953	19454	0.00502484
TPSAB1.Q15661.OID20642.v1	Prostate cancer	15	0.99	0.92	1.05	0.68537	953	19454	0.00502484
TPSAB1.Q15661.OID20642.v1	Prostate cancer	16	0.99	0.92	1.05	0.68537	953	19454	0.00502484
TPSAB1.Q15661.OID20642.v1	Prostate cancer	17	0.99	0.92	1.05	0.68537	953	19454	0.00502484
PPP1R9B.Q96SB3.OID20643.v1	Prostate cancer	1	1.19	0.94	1.49	0.140497	73	19454	0.687484
PPP1R9B.Q96SB3.OID20643.v1	Prostate cancer	2	1.02	0.87	1.2	0.766605	147	19454	0.309831
PPP1R9B.Q96SB3.OID20643.v1	Prostate cancer	3	1.03	0.91	1.18	0.636479	227	19454	0.649861
PPP1R9B.Q96SB3.OID20643.v1	Prostate cancer	4	1.03	0.92	1.15	0.653305	308	19454	0.783032
PPP1R9B.Q96SB3.OID20643.v1	Prostate cancer	5	1.02	0.92	1.12	0.714566	393	19454	0.713354
PPP1R9B.Q96SB3.OID20643.v1	Prostate cancer	6	1.04	0.95	1.13	0.435981	483	19454	0.735524
PPP1R9B.Q96SB3.OID20643.v1	Prostate cancer	7	1.05	0.96	1.13	0.282489	586	19454	0.609364
PPP1R9B.Q96SB3.OID20643.v1	Prostate cancer	8	1.06	0.98	1.14	0.150761	692	19454	0.391935
PPP1R9B.Q96SB3.OID20643.v1	Prostate cancer	9	1.11	1.03	1.19	0.00426363	784	19454	0.00165824
PPP1R9B.Q96SB3.OID20643.v1	Prostate cancer	10	1.14	1.07	1.22	0.000118446	878	19454	1.51922e-07
PPP1R9B.Q96SB3.OID20643.v1	Prostate cancer	11	1.17	1.1	1.25	3.06587e-06	936	19454	7.0482e-10
PPP1R9B.Q96SB3.OID20643.v1	Prostate cancer	12	1.17	1.09	1.25	3.6486e-06	951	19454	0.000173233
PPP1R9B.Q96SB3.OID20643.v1	Prostate cancer	13	1.15	1.08	1.23	2.30448e-05	953	19454	0.268681
PPP1R9B.Q96SB3.OID20643.v1	Prostate cancer	14	1.15	1.08	1.23	2.30448e-05	953	19454	0.268681
PPP1R9B.Q96SB3.OID20643.v1	Prostate cancer	15	1.15	1.08	1.23	2.30448e-05	953	19454	0.268681
PPP1R9B.Q96SB3.OID20643.v1	Prostate cancer	16	1.15	1.08	1.23	2.30448e-05	953	19454	0.268681
PPP1R9B.Q96SB3.OID20643.v1	Prostate cancer	17	1.15	1.08	1.23	2.30448e-05	953	19454	0.268681
PRDX5.P30044.OID20644.v1	Prostate cancer	1	1.07	0.85	1.35	0.548831	73	19454	0.734943
PRDX5.P30044.OID20644.v1	Prostate cancer	2	1.04	0.88	1.22	0.663154	147	19454	0.920245
PRDX5.P30044.OID20644.v1	Prostate cancer	3	1.05	0.92	1.2	0.436437	227	19454	0.660554
PRDX5.P30044.OID20644.v1	Prostate cancer	4	1.02	0.91	1.14	0.701062	308	19454	0.757463
PRDX5.P30044.OID20644.v1	Prostate cancer	5	1	0.9	1.1	0.949896	393	19454	0.351282
PRDX5.P30044.OID20644.v1	Prostate cancer	6	1.01	0.92	1.1	0.865013	483	19454	0.757043
PRDX5.P30044.OID20644.v1	Prostate cancer	7	1	0.92	1.09	0.941162	586	19454	0.704356
PRDX5.P30044.OID20644.v1	Prostate cancer	8	1.01	0.93	1.08	0.863209	692	19454	0.77569
PRDX5.P30044.OID20644.v1	Prostate cancer	9	1.04	0.97	1.11	0.314276	784	19454	0.241632
PRDX5.P30044.OID20644.v1	Prostate cancer	10	1.06	0.99	1.13	0.111987	878	19454	0.00132135
PRDX5.P30044.OID20644.v1	Prostate cancer	11	1.09	1.03	1.17	0.00641513	936	19454	2.47906e-07
PRDX5.P30044.OID20644.v1	Prostate cancer	12	1.08	1.01	1.15	0.0225571	951	19454	0.0446551
PRDX5.P30044.OID20644.v1	Prostate cancer	13	1.07	1	1.14	0.0382176	953	19454	0.303948
PRDX5.P30044.OID20644.v1	Prostate cancer	14	1.07	1	1.14	0.0382176	953	19454	0.303948
PRDX5.P30044.OID20644.v1	Prostate cancer	15	1.07	1	1.14	0.0382176	953	19454	0.303948
PRDX5.P30044.OID20644.v1	Prostate cancer	16	1.07	1	1.14	0.0382176	953	19454	0.303948
PRDX5.P30044.OID20644.v1	Prostate cancer	17	1.07	1	1.14	0.0382176	953	19454	0.303948
ADA.P00813.OID20645.v1	Prostate cancer	1	0.88	0.7	1.11	0.292987	73	19454	0.212589
ADA.P00813.OID20645.v1	Prostate cancer	2	0.95	0.81	1.12	0.551419	147	19454	0.0479455
ADA.P00813.OID20645.v1	Prostate cancer	3	0.98	0.86	1.11	0.729877	227	19454	0.0715045
ADA.P00813.OID20645.v1	Prostate cancer	4	0.98	0.87	1.09	0.690739	308	19454	0.209461
ADA.P00813.OID20645.v1	Prostate cancer	5	0.95	0.86	1.05	0.340323	393	19454	0.832445
ADA.P00813.OID20645.v1	Prostate cancer	6	0.98	0.9	1.07	0.669433	483	19454	0.403024
ADA.P00813.OID20645.v1	Prostate cancer	7	0.99	0.91	1.07	0.829934	586	19454	0.397031
ADA.P00813.OID20645.v1	Prostate cancer	8	0.98	0.91	1.06	0.644269	692	19454	0.672386
ADA.P00813.OID20645.v1	Prostate cancer	9	0.99	0.93	1.06	0.83501	784	19454	0.354632
ADA.P00813.OID20645.v1	Prostate cancer	10	1.01	0.94	1.08	0.801232	878	19454	0.0562595
ADA.P00813.OID20645.v1	Prostate cancer	11	1.02	0.96	1.09	0.46077	936	19454	0.0051357
ADA.P00813.OID20645.v1	Prostate cancer	12	1	0.94	1.07	0.917884	951	19454	0.637382
ADA.P00813.OID20645.v1	Prostate cancer	13	1.01	0.95	1.08	0.712815	953	19454	0.53982
ADA.P00813.OID20645.v1	Prostate cancer	14	1.01	0.95	1.08	0.712815	953	19454	0.53982
ADA.P00813.OID20645.v1	Prostate cancer	15	1.01	0.95	1.08	0.712815	953	19454	0.53982
ADA.P00813.OID20645.v1	Prostate cancer	16	1.01	0.95	1.08	0.712815	953	19454	0.53982
ADA.P00813.OID20645.v1	Prostate cancer	17	1.01	0.95	1.08	0.712815	953	19454	0.53982
TNFRSF11A.Q9Y6Q6.OID20646.v1	Prostate cancer	1	1.27	0.99	1.62	0.0616502	73	19454	0.78856
TNFRSF11A.Q9Y6Q6.OID20646.v1	Prostate cancer	2	1.23	1.03	1.47	0.019808	147	19454	0.82164
TNFRSF11A.Q9Y6Q6.OID20646.v1	Prostate cancer	3	1.1	0.96	1.27	0.185303	227	19454	0.035006
TNFRSF11A.Q9Y6Q6.OID20646.v1	Prostate cancer	4	1.07	0.95	1.21	0.279851	308	19454	0.0711452
TNFRSF11A.Q9Y6Q6.OID20646.v1	Prostate cancer	5	1.01	0.91	1.12	0.847632	393	19454	0.00559605
TNFRSF11A.Q9Y6Q6.OID20646.v1	Prostate cancer	6	1.02	0.92	1.12	0.740281	483	19454	0.0416452
TNFRSF11A.Q9Y6Q6.OID20646.v1	Prostate cancer	7	1.03	0.94	1.12	0.513496	586	19454	0.387498
TNFRSF11A.Q9Y6Q6.OID20646.v1	Prostate cancer	8	0.98	0.91	1.07	0.708994	692	19454	0.0266768
TNFRSF11A.Q9Y6Q6.OID20646.v1	Prostate cancer	9	0.98	0.91	1.06	0.59981	784	19454	0.0310536
TNFRSF11A.Q9Y6Q6.OID20646.v1	Prostate cancer	10	0.98	0.91	1.05	0.610583	878	19454	0.555135
TNFRSF11A.Q9Y6Q6.OID20646.v1	Prostate cancer	11	0.99	0.93	1.07	0.850247	936	19454	0.574895
TNFRSF11A.Q9Y6Q6.OID20646.v1	Prostate cancer	12	1	0.93	1.07	0.987638	951	19454	0.324878
TNFRSF11A.Q9Y6Q6.OID20646.v1	Prostate cancer	13	0.99	0.92	1.06	0.814011	953	19454	0.690928
TNFRSF11A.Q9Y6Q6.OID20646.v1	Prostate cancer	14	0.99	0.92	1.06	0.814011	953	19454	0.690928
TNFRSF11A.Q9Y6Q6.OID20646.v1	Prostate cancer	15	0.99	0.92	1.06	0.814011	953	19454	0.690928
TNFRSF11A.Q9Y6Q6.OID20646.v1	Prostate cancer	16	0.99	0.92	1.06	0.814011	953	19454	0.690928
TNFRSF11A.Q9Y6Q6.OID20646.v1	Prostate cancer	17	0.99	0.92	1.06	0.814011	953	19454	0.690928
CD160.O95971.OID20647.v1	Prostate cancer	1	1.04	0.83	1.31	0.744421	73	19454	0.180985
CD160.O95971.OID20647.v1	Prostate cancer	2	0.95	0.81	1.12	0.532141	147	19454	0.734258
CD160.O95971.OID20647.v1	Prostate cancer	3	1	0.88	1.14	0.988518	227	19454	0.444566
CD160.O95971.OID20647.v1	Prostate cancer	4	0.98	0.87	1.1	0.706421	308	19454	0.805941
CD160.O95971.OID20647.v1	Prostate cancer	5	0.97	0.88	1.08	0.597704	393	19454	0.944957
CD160.O95971.OID20647.v1	Prostate cancer	6	0.97	0.89	1.07	0.56675	483	19454	0.863561
CD160.O95971.OID20647.v1	Prostate cancer	7	0.99	0.91	1.08	0.813267	586	19454	0.520542
CD160.O95971.OID20647.v1	Prostate cancer	8	0.99	0.92	1.07	0.745833	692	19454	0.691827
CD160.O95971.OID20647.v1	Prostate cancer	9	0.99	0.93	1.07	0.883153	784	19454	0.704796
CD160.O95971.OID20647.v1	Prostate cancer	10	1.01	0.94	1.08	0.882362	878	19454	0.518341
CD160.O95971.OID20647.v1	Prostate cancer	11	1.02	0.95	1.09	0.607827	936	19454	0.126233
CD160.O95971.OID20647.v1	Prostate cancer	12	1.01	0.95	1.08	0.741723	951	19454	0.862095
CD160.O95971.OID20647.v1	Prostate cancer	13	1.01	0.94	1.07	0.861317	953	19454	0.870025
CD160.O95971.OID20647.v1	Prostate cancer	14	1.01	0.94	1.07	0.861317	953	19454	0.870025
CD160.O95971.OID20647.v1	Prostate cancer	15	1.01	0.94	1.07	0.861317	953	19454	0.870025
CD160.O95971.OID20647.v1	Prostate cancer	16	1.01	0.94	1.07	0.861317	953	19454	0.870025
CD160.O95971.OID20647.v1	Prostate cancer	17	1.01	0.94	1.07	0.861317	953	19454	0.870025
HCLS1.P14317.OID20648.v1	Prostate cancer	1	1.03	0.81	1.29	0.82108	73	19454	0.937133
HCLS1.P14317.OID20648.v1	Prostate cancer	2	0.99	0.84	1.17	0.902065	147	19454	0.770659
HCLS1.P14317.OID20648.v1	Prostate cancer	3	1.02	0.9	1.17	0.713723	227	19454	0.400727
HCLS1.P14317.OID20648.v1	Prostate cancer	4	1.04	0.93	1.16	0.507813	308	19454	0.333765
HCLS1.P14317.OID20648.v1	Prostate cancer	5	1.02	0.93	1.13	0.643524	393	19454	0.81871
HCLS1.P14317.OID20648.v1	Prostate cancer	6	1.03	0.94	1.12	0.587474	483	19454	0.853522
HCLS1.P14317.OID20648.v1	Prostate cancer	7	1.04	0.96	1.13	0.326485	586	19454	0.437158
HCLS1.P14317.OID20648.v1	Prostate cancer	8	1.04	0.97	1.13	0.261147	692	19454	0.498188
HCLS1.P14317.OID20648.v1	Prostate cancer	9	1.08	1.01	1.16	0.0267547	784	19454	0.0201979
HCLS1.P14317.OID20648.v1	Prostate cancer	10	1.11	1.04	1.19	0.00224374	878	19454	1.07667e-05
HCLS1.P14317.OID20648.v1	Prostate cancer	11	1.15	1.08	1.23	2.85221e-05	936	19454	9.24564e-10
HCLS1.P14317.OID20648.v1	Prostate cancer	12	1.14	1.07	1.21	8.60585e-05	951	19454	0.00032158
HCLS1.P14317.OID20648.v1	Prostate cancer	13	1.13	1.06	1.2	0.000238248	953	19454	0.0369533
HCLS1.P14317.OID20648.v1	Prostate cancer	14	1.13	1.06	1.2	0.000238248	953	19454	0.0369533
HCLS1.P14317.OID20648.v1	Prostate cancer	15	1.13	1.06	1.2	0.000238248	953	19454	0.0369533
HCLS1.P14317.OID20648.v1	Prostate cancer	16	1.13	1.06	1.2	0.000238248	953	19454	0.0369533
HCLS1.P14317.OID20648.v1	Prostate cancer	17	1.13	1.06	1.2	0.000238248	953	19454	0.0369533
CD6.P30203.OID20649.v1	Prostate cancer	1	0.91	0.72	1.16	0.455052	73	19454	0.897778
CD6.P30203.OID20649.v1	Prostate cancer	2	1	0.84	1.17	0.962285	147	19454	0.457715
CD6.P30203.OID20649.v1	Prostate cancer	3	1	0.88	1.15	0.967673	227	19454	0.657316
CD6.P30203.OID20649.v1	Prostate cancer	4	1.05	0.94	1.18	0.417979	308	19454	0.277806
CD6.P30203.OID20649.v1	Prostate cancer	5	1.03	0.93	1.14	0.564068	393	19454	0.710113
CD6.P30203.OID20649.v1	Prostate cancer	6	1.05	0.96	1.15	0.31133	483	19454	0.46273
CD6.P30203.OID20649.v1	Prostate cancer	7	1.06	0.97	1.15	0.190138	586	19454	0.42827
CD6.P30203.OID20649.v1	Prostate cancer	8	1.03	0.95	1.11	0.484026	692	19454	0.641405
CD6.P30203.OID20649.v1	Prostate cancer	9	1.03	0.96	1.11	0.417755	784	19454	0.834252
CD6.P30203.OID20649.v1	Prostate cancer	10	1.02	0.96	1.09	0.499553	878	19454	0.595899
CD6.P30203.OID20649.v1	Prostate cancer	11	1.02	0.96	1.09	0.562386	936	19454	0.43427
CD6.P30203.OID20649.v1	Prostate cancer	12	1.01	0.95	1.08	0.714649	951	19454	0.0936983
CD6.P30203.OID20649.v1	Prostate cancer	13	1.01	0.95	1.08	0.702133	953	19454	0.0733322
CD6.P30203.OID20649.v1	Prostate cancer	14	1.01	0.95	1.08	0.702133	953	19454	0.0733322
CD6.P30203.OID20649.v1	Prostate cancer	15	1.01	0.95	1.08	0.702133	953	19454	0.0733322
CD6.P30203.OID20649.v1	Prostate cancer	16	1.01	0.95	1.08	0.702133	953	19454	0.0733322
CD6.P30203.OID20649.v1	Prostate cancer	17	1.01	0.95	1.08	0.702133	953	19454	0.0733322
VEGFA.P15692.OID20650.v1	Prostate cancer	1	1.02	0.8	1.3	0.865585	73	19454	0.666734
VEGFA.P15692.OID20650.v1	Prostate cancer	2	1.01	0.85	1.19	0.929761	147	19454	0.487913
VEGFA.P15692.OID20650.v1	Prostate cancer	3	1	0.87	1.14	0.967591	227	19454	0.965151
VEGFA.P15692.OID20650.v1	Prostate cancer	4	1.02	0.91	1.14	0.750463	308	19454	0.711551
VEGFA.P15692.OID20650.v1	Prostate cancer	5	1.01	0.91	1.12	0.808443	393	19454	0.922714
VEGFA.P15692.OID20650.v1	Prostate cancer	6	1	0.91	1.09	0.921486	483	19454	0.604542
VEGFA.P15692.OID20650.v1	Prostate cancer	7	1	0.92	1.09	0.968397	586	19454	0.924198
VEGFA.P15692.OID20650.v1	Prostate cancer	8	0.97	0.9	1.05	0.462586	692	19454	0.223875
VEGFA.P15692.OID20650.v1	Prostate cancer	9	0.97	0.9	1.04	0.387623	784	19454	0.182965
VEGFA.P15692.OID20650.v1	Prostate cancer	10	0.98	0.92	1.05	0.618168	878	19454	0.0643749
VEGFA.P15692.OID20650.v1	Prostate cancer	11	1	0.94	1.07	0.915712	936	19454	0.0204729
VEGFA.P15692.OID20650.v1	Prostate cancer	12	1	0.93	1.06	0.908939	951	19454	0.0915086
VEGFA.P15692.OID20650.v1	Prostate cancer	13	0.99	0.93	1.06	0.774989	953	19454	0.521859
VEGFA.P15692.OID20650.v1	Prostate cancer	14	0.99	0.93	1.06	0.774989	953	19454	0.521859
VEGFA.P15692.OID20650.v1	Prostate cancer	15	0.99	0.93	1.06	0.774989	953	19454	0.521859
VEGFA.P15692.OID20650.v1	Prostate cancer	16	0.99	0.93	1.06	0.774989	953	19454	0.521859
VEGFA.P15692.OID20650.v1	Prostate cancer	17	0.99	0.93	1.06	0.774989	953	19454	0.521859
ADAM23.O75077.OID20651.v1	Prostate cancer	1	0.91	0.73	1.15	0.431836	73	19454	0.571337
ADAM23.O75077.OID20651.v1	Prostate cancer	2	1.04	0.88	1.22	0.646211	147	19454	0.078895
ADAM23.O75077.OID20651.v1	Prostate cancer	3	1.04	0.91	1.18	0.598549	227	19454	0.340879
ADAM23.O75077.OID20651.v1	Prostate cancer	4	1.1	0.98	1.23	0.0985897	308	19454	0.0355182
ADAM23.O75077.OID20651.v1	Prostate cancer	5	1.04	0.94	1.14	0.486921	393	19454	0.954698
ADAM23.O75077.OID20651.v1	Prostate cancer	6	1.06	0.96	1.15	0.238438	483	19454	0.48422
ADAM23.O75077.OID20651.v1	Prostate cancer	7	1.05	0.97	1.14	0.26029	586	19454	0.773038
ADAM23.O75077.OID20651.v1	Prostate cancer	8	1.03	0.96	1.11	0.391826	692	19454	0.592029
ADAM23.O75077.OID20651.v1	Prostate cancer	9	1.02	0.95	1.1	0.498342	784	19454	0.380912
ADAM23.O75077.OID20651.v1	Prostate cancer	10	1.03	0.96	1.1	0.361702	878	19454	0.989005
ADAM23.O75077.OID20651.v1	Prostate cancer	11	1.03	0.97	1.1	0.316346	936	19454	0.66242
ADAM23.O75077.OID20651.v1	Prostate cancer	12	1.02	0.96	1.09	0.465475	951	19454	0.194842
ADAM23.O75077.OID20651.v1	Prostate cancer	13	1.04	0.97	1.11	0.254811	953	19454	0.368218
ADAM23.O75077.OID20651.v1	Prostate cancer	14	1.04	0.97	1.11	0.254811	953	19454	0.368218
ADAM23.O75077.OID20651.v1	Prostate cancer	15	1.04	0.97	1.11	0.254811	953	19454	0.368218
ADAM23.O75077.OID20651.v1	Prostate cancer	16	1.04	0.97	1.11	0.254811	953	19454	0.368218
ADAM23.O75077.OID20651.v1	Prostate cancer	17	1.04	0.97	1.11	0.254811	953	19454	0.368218
IL18R1.Q13478.OID20652.v1	Prostate cancer	1	0.86	0.67	1.1	0.234414	73	19454	0.762125
IL18R1.Q13478.OID20652.v1	Prostate cancer	2	0.9	0.76	1.07	0.224332	147	19454	0.948342
IL18R1.Q13478.OID20652.v1	Prostate cancer	3	0.9	0.78	1.04	0.141913	227	19454	0.897235
IL18R1.Q13478.OID20652.v1	Prostate cancer	4	0.89	0.79	1	0.05544	308	19454	0.959942
IL18R1.Q13478.OID20652.v1	Prostate cancer	5	0.96	0.87	1.07	0.499737	393	19454	0.0851133
IL18R1.Q13478.OID20652.v1	Prostate cancer	6	0.96	0.88	1.06	0.457763	483	19454	0.258631
IL18R1.Q13478.OID20652.v1	Prostate cancer	7	1.01	0.92	1.1	0.859017	586	19454	0.0257118
IL18R1.Q13478.OID20652.v1	Prostate cancer	8	1.01	0.93	1.1	0.759116	692	19454	0.0374494
IL18R1.Q13478.OID20652.v1	Prostate cancer	9	0.99	0.91	1.06	0.719511	784	19454	0.975877
IL18R1.Q13478.OID20652.v1	Prostate cancer	10	0.99	0.92	1.06	0.796661	878	19454	0.310535
IL18R1.Q13478.OID20652.v1	Prostate cancer	11	0.99	0.92	1.06	0.759412	936	19454	0.88981
IL18R1.Q13478.OID20652.v1	Prostate cancer	12	1	0.94	1.07	0.963582	951	19454	0.0995369
IL18R1.Q13478.OID20652.v1	Prostate cancer	13	1	0.94	1.07	0.968257	953	19454	0.12239
IL18R1.Q13478.OID20652.v1	Prostate cancer	14	1	0.94	1.07	0.968257	953	19454	0.12239
IL18R1.Q13478.OID20652.v1	Prostate cancer	15	1	0.94	1.07	0.968257	953	19454	0.12239
IL18R1.Q13478.OID20652.v1	Prostate cancer	16	1	0.94	1.07	0.968257	953	19454	0.12239
IL18R1.Q13478.OID20652.v1	Prostate cancer	17	1	0.94	1.07	0.968257	953	19454	0.12239
TNFRSF4.P43489.OID20653.v1	Prostate cancer	1	1.06	0.83	1.34	0.659123	73	19454	0.0641942
TNFRSF4.P43489.OID20653.v1	Prostate cancer	2	0.99	0.83	1.17	0.862236	147	19454	0.989343
TNFRSF4.P43489.OID20653.v1	Prostate cancer	3	1	0.87	1.14	0.966211	227	19454	0.934357
TNFRSF4.P43489.OID20653.v1	Prostate cancer	4	0.96	0.85	1.08	0.45479	308	19454	0.355064
TNFRSF4.P43489.OID20653.v1	Prostate cancer	5	0.96	0.86	1.07	0.445729	393	19454	0.576273
TNFRSF4.P43489.OID20653.v1	Prostate cancer	6	0.97	0.88	1.07	0.514606	483	19454	0.92671
TNFRSF4.P43489.OID20653.v1	Prostate cancer	7	0.98	0.9	1.07	0.623558	586	19454	0.589681
TNFRSF4.P43489.OID20653.v1	Prostate cancer	8	0.95	0.88	1.03	0.205528	692	19454	0.396325
TNFRSF4.P43489.OID20653.v1	Prostate cancer	9	0.95	0.88	1.02	0.149884	784	19454	0.225586
TNFRSF4.P43489.OID20653.v1	Prostate cancer	10	0.95	0.89	1.02	0.200456	878	19454	0.792899
TNFRSF4.P43489.OID20653.v1	Prostate cancer	11	0.97	0.9	1.04	0.358682	936	19454	0.800626
TNFRSF4.P43489.OID20653.v1	Prostate cancer	12	0.97	0.9	1.04	0.351774	951	19454	0.637124
TNFRSF4.P43489.OID20653.v1	Prostate cancer	13	0.97	0.9	1.04	0.361664	953	19454	0.606565
TNFRSF4.P43489.OID20653.v1	Prostate cancer	14	0.97	0.9	1.04	0.361664	953	19454	0.606565
TNFRSF4.P43489.OID20653.v1	Prostate cancer	15	0.97	0.9	1.04	0.361664	953	19454	0.606565
TNFRSF4.P43489.OID20653.v1	Prostate cancer	16	0.97	0.9	1.04	0.361664	953	19454	0.606565
TNFRSF4.P43489.OID20653.v1	Prostate cancer	17	0.97	0.9	1.04	0.361664	953	19454	0.606565
C1QA.P02745.OID20654.v1	Prostate cancer	1	1.11	0.87	1.4	0.408433	73	19454	0.129241
C1QA.P02745.OID20654.v1	Prostate cancer	2	0.97	0.82	1.15	0.720047	147	19454	0.379802
C1QA.P02745.OID20654.v1	Prostate cancer	3	0.96	0.84	1.1	0.590732	227	19454	0.819771
C1QA.P02745.OID20654.v1	Prostate cancer	4	0.92	0.82	1.03	0.15515	308	19454	0.277265
C1QA.P02745.OID20654.v1	Prostate cancer	5	0.96	0.87	1.07	0.448783	393	19454	0.763255
C1QA.P02745.OID20654.v1	Prostate cancer	6	0.97	0.89	1.07	0.562215	483	19454	0.473439
C1QA.P02745.OID20654.v1	Prostate cancer	7	0.99	0.91	1.08	0.782914	586	19454	0.241851
C1QA.P02745.OID20654.v1	Prostate cancer	8	0.98	0.91	1.06	0.637141	692	19454	0.513359
C1QA.P02745.OID20654.v1	Prostate cancer	9	0.98	0.91	1.06	0.634957	784	19454	0.788244
C1QA.P02745.OID20654.v1	Prostate cancer	10	0.98	0.91	1.05	0.563192	878	19454	0.965777
C1QA.P02745.OID20654.v1	Prostate cancer	11	0.98	0.92	1.05	0.647559	936	19454	0.982362
C1QA.P02745.OID20654.v1	Prostate cancer	12	1	0.93	1.07	0.963165	951	19454	0.654187
C1QA.P02745.OID20654.v1	Prostate cancer	13	1	0.93	1.07	0.990268	953	19454	0.334502
C1QA.P02745.OID20654.v1	Prostate cancer	14	1	0.93	1.07	0.990268	953	19454	0.334502
C1QA.P02745.OID20654.v1	Prostate cancer	15	1	0.93	1.07	0.990268	953	19454	0.334502
C1QA.P02745.OID20654.v1	Prostate cancer	16	1	0.93	1.07	0.990268	953	19454	0.334502
C1QA.P02745.OID20654.v1	Prostate cancer	17	1	0.93	1.07	0.990268	953	19454	0.334502
CCL13.Q99616.OID20655.v1	Prostate cancer	1	0.88	0.7	1.11	0.290525	73	19454	0.786453
CCL13.Q99616.OID20655.v1	Prostate cancer	2	0.92	0.78	1.08	0.301305	147	19454	0.327273
CCL13.Q99616.OID20655.v1	Prostate cancer	3	0.97	0.85	1.1	0.604397	227	19454	0.159926
CCL13.Q99616.OID20655.v1	Prostate cancer	4	0.94	0.84	1.05	0.280962	308	19454	0.933354
CCL13.Q99616.OID20655.v1	Prostate cancer	5	0.96	0.87	1.06	0.462701	393	19454	0.399211
CCL13.Q99616.OID20655.v1	Prostate cancer	6	0.97	0.88	1.06	0.491446	483	19454	0.435993
CCL13.Q99616.OID20655.v1	Prostate cancer	7	0.98	0.9	1.06	0.631048	586	19454	0.274468
CCL13.Q99616.OID20655.v1	Prostate cancer	8	0.95	0.88	1.02	0.15731	692	19454	0.492353
CCL13.Q99616.OID20655.v1	Prostate cancer	9	0.97	0.9	1.04	0.357134	784	19454	0.793528
CCL13.Q99616.OID20655.v1	Prostate cancer	10	1	0.93	1.07	0.952104	878	19454	0.000565877
CCL13.Q99616.OID20655.v1	Prostate cancer	11	1.02	0.95	1.09	0.582332	936	19454	0.000927308
CCL13.Q99616.OID20655.v1	Prostate cancer	12	1.02	0.96	1.09	0.493755	951	19454	0.00231993
CCL13.Q99616.OID20655.v1	Prostate cancer	13	1.01	0.95	1.08	0.696603	953	19454	0.15613
CCL13.Q99616.OID20655.v1	Prostate cancer	14	1.01	0.95	1.08	0.696603	953	19454	0.15613
CCL13.Q99616.OID20655.v1	Prostate cancer	15	1.01	0.95	1.08	0.696603	953	19454	0.15613
CCL13.Q99616.OID20655.v1	Prostate cancer	16	1.01	0.95	1.08	0.696603	953	19454	0.15613
CCL13.Q99616.OID20655.v1	Prostate cancer	17	1.01	0.95	1.08	0.696603	953	19454	0.15613
HGF.P14210.OID20656.v1	Prostate cancer	1	0.97	0.75	1.27	0.844158	73	19454	0.903761
HGF.P14210.OID20656.v1	Prostate cancer	2	1.11	0.92	1.34	0.266271	147	19454	0.268411
HGF.P14210.OID20656.v1	Prostate cancer	3	1.04	0.89	1.2	0.652853	227	19454	0.419527
HGF.P14210.OID20656.v1	Prostate cancer	4	0.99	0.87	1.13	0.928032	308	19454	0.123627
HGF.P14210.OID20656.v1	Prostate cancer	5	1	0.89	1.12	0.973626	393	19454	0.463448
HGF.P14210.OID20656.v1	Prostate cancer	6	0.97	0.87	1.07	0.548558	483	19454	0.110152
HGF.P14210.OID20656.v1	Prostate cancer	7	0.99	0.9	1.09	0.886638	586	19454	0.875616
HGF.P14210.OID20656.v1	Prostate cancer	8	0.98	0.9	1.07	0.633225	692	19454	0.737659
HGF.P14210.OID20656.v1	Prostate cancer	9	0.97	0.89	1.05	0.418811	784	19454	0.245556
HGF.P14210.OID20656.v1	Prostate cancer	10	0.98	0.91	1.05	0.553617	878	19454	0.528715
HGF.P14210.OID20656.v1	Prostate cancer	11	0.99	0.92	1.07	0.880903	936	19454	0.236844
HGF.P14210.OID20656.v1	Prostate cancer	12	0.99	0.92	1.06	0.734409	951	19454	0.781119
HGF.P14210.OID20656.v1	Prostate cancer	13	1	0.93	1.08	0.98845	953	19454	0.141979
HGF.P14210.OID20656.v1	Prostate cancer	14	1	0.93	1.08	0.98845	953	19454	0.141979
HGF.P14210.OID20656.v1	Prostate cancer	15	1	0.93	1.08	0.98845	953	19454	0.141979
HGF.P14210.OID20656.v1	Prostate cancer	16	1	0.93	1.08	0.98845	953	19454	0.141979
HGF.P14210.OID20656.v1	Prostate cancer	17	1	0.93	1.08	0.98845	953	19454	0.141979
MERTK.Q12866.OID20657.v1	Prostate cancer	1	0.87	0.68	1.1	0.237398	73	19454	0.0912932
MERTK.Q12866.OID20657.v1	Prostate cancer	2	0.9	0.76	1.07	0.220629	147	19454	0.871334
MERTK.Q12866.OID20657.v1	Prostate cancer	3	0.93	0.81	1.07	0.294516	227	19454	0.704812
MERTK.Q12866.OID20657.v1	Prostate cancer	4	0.95	0.85	1.07	0.394665	308	19454	0.421134
MERTK.Q12866.OID20657.v1	Prostate cancer	5	0.92	0.83	1.02	0.0935348	393	19454	0.580652
MERTK.Q12866.OID20657.v1	Prostate cancer	6	0.95	0.87	1.05	0.309521	483	19454	0.369982
MERTK.Q12866.OID20657.v1	Prostate cancer	7	0.98	0.9	1.06	0.588069	586	19454	0.111234
MERTK.Q12866.OID20657.v1	Prostate cancer	8	0.97	0.89	1.04	0.388301	692	19454	0.6418
MERTK.Q12866.OID20657.v1	Prostate cancer	9	0.98	0.91	1.06	0.599809	784	19454	0.3978
MERTK.Q12866.OID20657.v1	Prostate cancer	10	1	0.93	1.07	0.98043	878	19454	0.149481
MERTK.Q12866.OID20657.v1	Prostate cancer	11	1	0.94	1.08	0.908138	936	19454	0.813351
MERTK.Q12866.OID20657.v1	Prostate cancer	12	1	0.94	1.07	0.960319	951	19454	0.429488
MERTK.Q12866.OID20657.v1	Prostate cancer	13	1.01	0.95	1.09	0.691786	953	19454	0.227926
MERTK.Q12866.OID20657.v1	Prostate cancer	14	1.01	0.95	1.09	0.691786	953	19454	0.227926
MERTK.Q12866.OID20657.v1	Prostate cancer	15	1.01	0.95	1.09	0.691786	953	19454	0.227926
MERTK.Q12866.OID20657.v1	Prostate cancer	16	1.01	0.95	1.09	0.691786	953	19454	0.227926
MERTK.Q12866.OID20657.v1	Prostate cancer	17	1.01	0.95	1.09	0.691786	953	19454	0.227926
AGRP.O00253.OID20658.v1	Prostate cancer	1	1.11	0.88	1.41	0.3695	73	19454	0.286883
AGRP.O00253.OID20658.v1	Prostate cancer	2	1.04	0.88	1.22	0.675032	147	19454	0.275698
AGRP.O00253.OID20658.v1	Prostate cancer	3	0.99	0.86	1.13	0.837304	227	19454	0.319606
AGRP.O00253.OID20658.v1	Prostate cancer	4	1.01	0.9	1.13	0.914284	308	19454	0.88934
AGRP.O00253.OID20658.v1	Prostate cancer	5	1.01	0.91	1.12	0.817786	393	19454	0.909231
AGRP.O00253.OID20658.v1	Prostate cancer	6	0.99	0.9	1.09	0.844266	483	19454	0.515157
AGRP.O00253.OID20658.v1	Prostate cancer	7	1.01	0.93	1.09	0.881001	586	19454	0.998407
AGRP.O00253.OID20658.v1	Prostate cancer	8	0.96	0.89	1.04	0.323822	692	19454	0.0747106
AGRP.O00253.OID20658.v1	Prostate cancer	9	0.95	0.88	1.02	0.154008	784	19454	0.0479618
AGRP.O00253.OID20658.v1	Prostate cancer	10	0.97	0.9	1.04	0.344378	878	19454	0.0699789
AGRP.O00253.OID20658.v1	Prostate cancer	11	0.98	0.92	1.05	0.6287	936	19454	8.58753e-05
AGRP.O00253.OID20658.v1	Prostate cancer	12	1	0.93	1.06	0.90294	951	19454	0.000367226
AGRP.O00253.OID20658.v1	Prostate cancer	13	0.99	0.93	1.06	0.823511	953	19454	0.00161194
AGRP.O00253.OID20658.v1	Prostate cancer	14	0.99	0.93	1.06	0.823511	953	19454	0.00161194
AGRP.O00253.OID20658.v1	Prostate cancer	15	0.99	0.93	1.06	0.823511	953	19454	0.00161194
AGRP.O00253.OID20658.v1	Prostate cancer	16	0.99	0.93	1.06	0.823511	953	19454	0.00161194
AGRP.O00253.OID20658.v1	Prostate cancer	17	0.99	0.93	1.06	0.823511	953	19454	0.00161194
CTSO.P43234.OID20660.v1	Prostate cancer	1	1.01	0.79	1.29	0.946313	73	19454	0.447217
CTSO.P43234.OID20660.v1	Prostate cancer	2	0.94	0.79	1.12	0.482684	147	19454	0.831203
CTSO.P43234.OID20660.v1	Prostate cancer	3	0.94	0.82	1.08	0.360564	227	19454	0.608389
CTSO.P43234.OID20660.v1	Prostate cancer	4	0.95	0.84	1.07	0.372699	308	19454	0.977065
CTSO.P43234.OID20660.v1	Prostate cancer	5	0.99	0.89	1.1	0.892576	393	19454	0.260025
CTSO.P43234.OID20660.v1	Prostate cancer	6	0.99	0.9	1.09	0.874829	483	19454	0.426725
CTSO.P43234.OID20660.v1	Prostate cancer	7	1.02	0.93	1.11	0.718466	586	19454	0.134701
CTSO.P43234.OID20660.v1	Prostate cancer	8	1	0.93	1.08	0.959141	692	19454	0.489399
CTSO.P43234.OID20660.v1	Prostate cancer	9	0.98	0.91	1.06	0.669325	784	19454	0.520155
CTSO.P43234.OID20660.v1	Prostate cancer	10	0.99	0.93	1.07	0.865928	878	19454	0.0626229
CTSO.P43234.OID20660.v1	Prostate cancer	11	1	0.93	1.07	0.967955	936	19454	0.120049
CTSO.P43234.OID20660.v1	Prostate cancer	12	0.98	0.92	1.05	0.543175	951	19454	0.587695
CTSO.P43234.OID20660.v1	Prostate cancer	13	0.98	0.92	1.05	0.580191	953	19454	0.72022
CTSO.P43234.OID20660.v1	Prostate cancer	14	0.98	0.92	1.05	0.580191	953	19454	0.72022
CTSO.P43234.OID20660.v1	Prostate cancer	15	0.98	0.92	1.05	0.580191	953	19454	0.72022
CTSO.P43234.OID20660.v1	Prostate cancer	16	0.98	0.92	1.05	0.580191	953	19454	0.72022
CTSO.P43234.OID20660.v1	Prostate cancer	17	0.98	0.92	1.05	0.580191	953	19454	0.72022
FLT3LG.P49771.OID20661.v1	Prostate cancer	1	0.8	0.63	1.01	0.0648379	73	19454	0.608283
FLT3LG.P49771.OID20661.v1	Prostate cancer	2	0.84	0.71	1	0.0455661	147	19454	0.316874
FLT3LG.P49771.OID20661.v1	Prostate cancer	3	0.89	0.78	1.02	0.0860136	227	19454	0.247332
FLT3LG.P49771.OID20661.v1	Prostate cancer	4	0.84	0.75	0.94	0.0030558	308	19454	0.588918
FLT3LG.P49771.OID20661.v1	Prostate cancer	5	0.85	0.77	0.94	0.00181144	393	19454	0.928803
FLT3LG.P49771.OID20661.v1	Prostate cancer	6	0.88	0.8	0.96	0.00556582	483	19454	0.409249
FLT3LG.P49771.OID20661.v1	Prostate cancer	7	0.89	0.82	0.97	0.00793522	586	19454	0.256909
FLT3LG.P49771.OID20661.v1	Prostate cancer	8	0.89	0.82	0.96	0.00338103	692	19454	0.536146
FLT3LG.P49771.OID20661.v1	Prostate cancer	9	0.88	0.82	0.95	0.000969567	784	19454	0.871603
FLT3LG.P49771.OID20661.v1	Prostate cancer	10	0.87	0.82	0.94	0.000119342	878	19454	0.970198
FLT3LG.P49771.OID20661.v1	Prostate cancer	11	0.88	0.82	0.94	0.000148371	936	19454	0.46547
FLT3LG.P49771.OID20661.v1	Prostate cancer	12	0.89	0.84	0.96	0.00112435	951	19454	0.176564
FLT3LG.P49771.OID20661.v1	Prostate cancer	13	0.9	0.84	0.96	0.00129383	953	19454	0.143504
FLT3LG.P49771.OID20661.v1	Prostate cancer	14	0.9	0.84	0.96	0.00129383	953	19454	0.143504
FLT3LG.P49771.OID20661.v1	Prostate cancer	15	0.9	0.84	0.96	0.00129383	953	19454	0.143504
FLT3LG.P49771.OID20661.v1	Prostate cancer	16	0.9	0.84	0.96	0.00129383	953	19454	0.143504
FLT3LG.P49771.OID20661.v1	Prostate cancer	17	0.9	0.84	0.96	0.00129383	953	19454	0.143504
VEGFD.O43915.OID20662.v1	Prostate cancer	1	1.22	0.97	1.54	0.0873459	73	19454	0.848943
VEGFD.O43915.OID20662.v1	Prostate cancer	2	1.12	0.95	1.32	0.166322	147	19454	0.934423
VEGFD.O43915.OID20662.v1	Prostate cancer	3	1.07	0.94	1.23	0.283917	227	19454	0.493336
VEGFD.O43915.OID20662.v1	Prostate cancer	4	1.07	0.96	1.2	0.225208	308	19454	0.704644
VEGFD.O43915.OID20662.v1	Prostate cancer	5	1.06	0.96	1.18	0.229719	393	19454	0.561595
VEGFD.O43915.OID20662.v1	Prostate cancer	6	1.09	1	1.19	0.0594502	483	19454	0.697489
VEGFD.O43915.OID20662.v1	Prostate cancer	7	1.08	1	1.18	0.0518842	586	19454	0.615991
VEGFD.O43915.OID20662.v1	Prostate cancer	8	1.07	0.99	1.15	0.0981547	692	19454	0.651462
VEGFD.O43915.OID20662.v1	Prostate cancer	9	1.05	0.98	1.13	0.147467	784	19454	0.393752
VEGFD.O43915.OID20662.v1	Prostate cancer	10	1.03	0.96	1.1	0.383815	878	19454	0.0867971
VEGFD.O43915.OID20662.v1	Prostate cancer	11	1.01	0.95	1.08	0.735121	936	19454	0.000354478
VEGFD.O43915.OID20662.v1	Prostate cancer	12	1.03	0.96	1.1	0.386307	951	19454	0.744894
VEGFD.O43915.OID20662.v1	Prostate cancer	13	1.04	0.98	1.12	0.207933	953	19454	0.202704
VEGFD.O43915.OID20662.v1	Prostate cancer	14	1.04	0.98	1.12	0.207933	953	19454	0.202704
VEGFD.O43915.OID20662.v1	Prostate cancer	15	1.04	0.98	1.12	0.207933	953	19454	0.202704
VEGFD.O43915.OID20662.v1	Prostate cancer	16	1.04	0.98	1.12	0.207933	953	19454	0.202704
VEGFD.O43915.OID20662.v1	Prostate cancer	17	1.04	0.98	1.12	0.207933	953	19454	0.202704
GZMA.P12544.OID20663.v1	Prostate cancer	1	1.09	0.86	1.38	0.473264	73	19454	0.0223393
GZMA.P12544.OID20663.v1	Prostate cancer	2	1.03	0.87	1.22	0.72394	147	19454	0.957254
GZMA.P12544.OID20663.v1	Prostate cancer	3	0.99	0.87	1.13	0.910312	227	19454	0.385642
GZMA.P12544.OID20663.v1	Prostate cancer	4	0.95	0.84	1.06	0.34567	308	19454	0.141091
GZMA.P12544.OID20663.v1	Prostate cancer	5	0.96	0.87	1.07	0.473759	393	19454	0.433546
GZMA.P12544.OID20663.v1	Prostate cancer	6	0.96	0.88	1.06	0.4322	483	19454	0.47038
GZMA.P12544.OID20663.v1	Prostate cancer	7	0.99	0.91	1.08	0.797074	586	19454	0.744161
GZMA.P12544.OID20663.v1	Prostate cancer	8	0.97	0.9	1.05	0.408966	692	19454	0.813854
GZMA.P12544.OID20663.v1	Prostate cancer	9	0.96	0.89	1.03	0.293676	784	19454	0.538064
GZMA.P12544.OID20663.v1	Prostate cancer	10	0.98	0.91	1.05	0.531702	878	19454	0.00880067
GZMA.P12544.OID20663.v1	Prostate cancer	11	0.99	0.93	1.06	0.860622	936	19454	0.0198903
GZMA.P12544.OID20663.v1	Prostate cancer	12	1	0.93	1.06	0.898366	951	19454	0.059131
GZMA.P12544.OID20663.v1	Prostate cancer	13	0.99	0.93	1.06	0.820084	953	19454	0.0906783
GZMA.P12544.OID20663.v1	Prostate cancer	14	0.99	0.93	1.06	0.820084	953	19454	0.0906783
GZMA.P12544.OID20663.v1	Prostate cancer	15	0.99	0.93	1.06	0.820084	953	19454	0.0906783
GZMA.P12544.OID20663.v1	Prostate cancer	16	0.99	0.93	1.06	0.820084	953	19454	0.0906783
GZMA.P12544.OID20663.v1	Prostate cancer	17	0.99	0.93	1.06	0.820084	953	19454	0.0906783
CLSTN2.Q9H4D0.OID20664.v1	Prostate cancer	1	1.13	0.9	1.43	0.293127	73	19454	0.864898
CLSTN2.Q9H4D0.OID20664.v1	Prostate cancer	2	1.09	0.92	1.28	0.312924	147	19454	0.736914
CLSTN2.Q9H4D0.OID20664.v1	Prostate cancer	3	1.01	0.89	1.16	0.842015	227	19454	0.392771
CLSTN2.Q9H4D0.OID20664.v1	Prostate cancer	4	0.95	0.85	1.07	0.387066	308	19454	0.0391499
CLSTN2.Q9H4D0.OID20664.v1	Prostate cancer	5	0.96	0.87	1.06	0.389281	393	19454	0.202732
CLSTN2.Q9H4D0.OID20664.v1	Prostate cancer	6	0.95	0.87	1.04	0.29313	483	19454	0.209575
CLSTN2.Q9H4D0.OID20664.v1	Prostate cancer	7	0.96	0.89	1.05	0.36213	586	19454	0.742215
CLSTN2.Q9H4D0.OID20664.v1	Prostate cancer	8	0.95	0.88	1.03	0.232744	692	19454	0.672986
CLSTN2.Q9H4D0.OID20664.v1	Prostate cancer	9	0.96	0.89	1.03	0.218167	784	19454	0.780363
CLSTN2.Q9H4D0.OID20664.v1	Prostate cancer	10	0.96	0.9	1.03	0.216934	878	19454	0.691521
CLSTN2.Q9H4D0.OID20664.v1	Prostate cancer	11	0.97	0.91	1.04	0.417114	936	19454	0.136456
CLSTN2.Q9H4D0.OID20664.v1	Prostate cancer	12	0.95	0.89	1.02	0.163759	951	19454	0.13036
CLSTN2.Q9H4D0.OID20664.v1	Prostate cancer	13	0.95	0.89	1.01	0.121697	953	19454	0.0586722
CLSTN2.Q9H4D0.OID20664.v1	Prostate cancer	14	0.95	0.89	1.01	0.121697	953	19454	0.0586722
CLSTN2.Q9H4D0.OID20664.v1	Prostate cancer	15	0.95	0.89	1.01	0.121697	953	19454	0.0586722
CLSTN2.Q9H4D0.OID20664.v1	Prostate cancer	16	0.95	0.89	1.01	0.121697	953	19454	0.0586722
CLSTN2.Q9H4D0.OID20664.v1	Prostate cancer	17	0.95	0.89	1.01	0.121697	953	19454	0.0586722
FASLG.P48023.OID20665.v1	Prostate cancer	1	1.16	0.91	1.48	0.241958	73	19454	0.435445
FASLG.P48023.OID20665.v1	Prostate cancer	2	1.08	0.91	1.29	0.360433	147	19454	0.693815
FASLG.P48023.OID20665.v1	Prostate cancer	3	1.03	0.89	1.18	0.725332	227	19454	0.520158
FASLG.P48023.OID20665.v1	Prostate cancer	4	1.04	0.92	1.17	0.572194	308	19454	0.60409
FASLG.P48023.OID20665.v1	Prostate cancer	5	1.04	0.94	1.16	0.423626	393	19454	0.874672
FASLG.P48023.OID20665.v1	Prostate cancer	6	1.04	0.94	1.14	0.461767	483	19454	0.752751
FASLG.P48023.OID20665.v1	Prostate cancer	7	1.07	0.98	1.16	0.153984	586	19454	0.69813
FASLG.P48023.OID20665.v1	Prostate cancer	8	1.04	0.96	1.12	0.3944	692	19454	0.444763
FASLG.P48023.OID20665.v1	Prostate cancer	9	1.03	0.96	1.11	0.42864	784	19454	0.693981
FASLG.P48023.OID20665.v1	Prostate cancer	10	1.03	0.96	1.11	0.389843	878	19454	0.982298
FASLG.P48023.OID20665.v1	Prostate cancer	11	1.04	0.97	1.12	0.233878	936	19454	0.013592
FASLG.P48023.OID20665.v1	Prostate cancer	12	1.03	0.97	1.11	0.332578	951	19454	0.139135
FASLG.P48023.OID20665.v1	Prostate cancer	13	1.04	0.97	1.11	0.286274	953	19454	0.0199461
FASLG.P48023.OID20665.v1	Prostate cancer	14	1.04	0.97	1.11	0.286274	953	19454	0.0199461
FASLG.P48023.OID20665.v1	Prostate cancer	15	1.04	0.97	1.11	0.286274	953	19454	0.0199461
FASLG.P48023.OID20665.v1	Prostate cancer	16	1.04	0.97	1.11	0.286274	953	19454	0.0199461
FASLG.P48023.OID20665.v1	Prostate cancer	17	1.04	0.97	1.11	0.286274	953	19454	0.0199461
IL12B.P29460.OID20666.v1	Prostate cancer	1	1	0.79	1.28	0.971756	73	19454	0.0110893
IL12B.P29460.OID20666.v1	Prostate cancer	2	0.97	0.82	1.15	0.758137	147	19454	0.364074
IL12B.P29460.OID20666.v1	Prostate cancer	3	0.95	0.82	1.09	0.43513	227	19454	0.964203
IL12B.P29460.OID20666.v1	Prostate cancer	4	0.95	0.85	1.07	0.428657	308	19454	0.872108
IL12B.P29460.OID20666.v1	Prostate cancer	5	0.96	0.87	1.07	0.480249	393	19454	0.799626
IL12B.P29460.OID20666.v1	Prostate cancer	6	0.98	0.9	1.08	0.747405	483	19454	0.345569
IL12B.P29460.OID20666.v1	Prostate cancer	7	0.99	0.91	1.08	0.883607	586	19454	0.406175
IL12B.P29460.OID20666.v1	Prostate cancer	8	0.97	0.9	1.05	0.474719	692	19454	0.898789
IL12B.P29460.OID20666.v1	Prostate cancer	9	0.97	0.9	1.05	0.44037	784	19454	0.720244
IL12B.P29460.OID20666.v1	Prostate cancer	10	0.98	0.91	1.05	0.597272	878	19454	0.270707
IL12B.P29460.OID20666.v1	Prostate cancer	11	1	0.93	1.07	0.979745	936	19454	0.0279908
IL12B.P29460.OID20666.v1	Prostate cancer	12	1.01	0.94	1.08	0.8784	951	19454	0.176298
IL12B.P29460.OID20666.v1	Prostate cancer	13	1	0.93	1.07	0.982677	953	19454	0.186823
IL12B.P29460.OID20666.v1	Prostate cancer	14	1	0.93	1.07	0.982677	953	19454	0.186823
IL12B.P29460.OID20666.v1	Prostate cancer	15	1	0.93	1.07	0.982677	953	19454	0.186823
IL12B.P29460.OID20666.v1	Prostate cancer	16	1	0.93	1.07	0.982677	953	19454	0.186823
IL12B.P29460.OID20666.v1	Prostate cancer	17	1	0.93	1.07	0.982677	953	19454	0.186823
CDSN.Q15517.OID20667.v1	Prostate cancer	1	1.11	0.88	1.39	0.388866	73	19454	0.740608
CDSN.Q15517.OID20667.v1	Prostate cancer	2	1.01	0.86	1.19	0.895221	147	19454	0.136159
CDSN.Q15517.OID20667.v1	Prostate cancer	3	0.97	0.85	1.11	0.691725	227	19454	0.106322
CDSN.Q15517.OID20667.v1	Prostate cancer	4	0.98	0.88	1.1	0.780546	308	19454	0.415547
CDSN.Q15517.OID20667.v1	Prostate cancer	5	0.96	0.87	1.06	0.412842	393	19454	0.2172
CDSN.Q15517.OID20667.v1	Prostate cancer	6	0.99	0.91	1.09	0.889634	483	19454	0.85601
CDSN.Q15517.OID20667.v1	Prostate cancer	7	1	0.93	1.09	0.931236	586	19454	0.467946
CDSN.Q15517.OID20667.v1	Prostate cancer	8	1	0.92	1.07	0.924177	692	19454	0.790968
CDSN.Q15517.OID20667.v1	Prostate cancer	9	0.98	0.92	1.05	0.632288	784	19454	0.503436
CDSN.Q15517.OID20667.v1	Prostate cancer	10	0.97	0.91	1.04	0.409022	878	19454	0.456946
CDSN.Q15517.OID20667.v1	Prostate cancer	11	0.99	0.93	1.05	0.718291	936	19454	0.536979
CDSN.Q15517.OID20667.v1	Prostate cancer	12	0.99	0.92	1.05	0.650274	951	19454	0.905023
CDSN.Q15517.OID20667.v1	Prostate cancer	13	0.98	0.92	1.05	0.565736	953	19454	0.442651
CDSN.Q15517.OID20667.v1	Prostate cancer	14	0.98	0.92	1.05	0.565736	953	19454	0.442651
CDSN.Q15517.OID20667.v1	Prostate cancer	15	0.98	0.92	1.05	0.565736	953	19454	0.442651
CDSN.Q15517.OID20667.v1	Prostate cancer	16	0.98	0.92	1.05	0.565736	953	19454	0.442651
CDSN.Q15517.OID20667.v1	Prostate cancer	17	0.98	0.92	1.05	0.565736	953	19454	0.442651
CCL11.P51671.OID20668.v1	Prostate cancer	1	1.03	0.81	1.31	0.823937	73	19454	0.116745
CCL11.P51671.OID20668.v1	Prostate cancer	2	0.99	0.83	1.17	0.868226	147	19454	0.818711
CCL11.P51671.OID20668.v1	Prostate cancer	3	0.98	0.86	1.13	0.809184	227	19454	0.704726
CCL11.P51671.OID20668.v1	Prostate cancer	4	0.95	0.85	1.07	0.402846	308	19454	0.453052
CCL11.P51671.OID20668.v1	Prostate cancer	5	0.97	0.87	1.08	0.562554	393	19454	0.972764
CCL11.P51671.OID20668.v1	Prostate cancer	6	0.98	0.89	1.08	0.668694	483	19454	0.750772
CCL11.P51671.OID20668.v1	Prostate cancer	7	0.98	0.9	1.07	0.71065	586	19454	0.437471
CCL11.P51671.OID20668.v1	Prostate cancer	8	0.98	0.91	1.06	0.590414	692	19454	0.822301
CCL11.P51671.OID20668.v1	Prostate cancer	9	0.98	0.91	1.05	0.568288	784	19454	0.840619
CCL11.P51671.OID20668.v1	Prostate cancer	10	0.99	0.93	1.06	0.837481	878	19454	0.0711614
CCL11.P51671.OID20668.v1	Prostate cancer	11	0.99	0.93	1.06	0.864285	936	19454	0.347857
CCL11.P51671.OID20668.v1	Prostate cancer	12	1.01	0.94	1.08	0.769435	951	19454	0.0137117
CCL11.P51671.OID20668.v1	Prostate cancer	13	1	0.94	1.07	0.886885	953	19454	0.452488
CCL11.P51671.OID20668.v1	Prostate cancer	14	1	0.94	1.07	0.886885	953	19454	0.452488
CCL11.P51671.OID20668.v1	Prostate cancer	15	1	0.94	1.07	0.886885	953	19454	0.452488
CCL11.P51671.OID20668.v1	Prostate cancer	16	1	0.94	1.07	0.886885	953	19454	0.452488
CCL11.P51671.OID20668.v1	Prostate cancer	17	1	0.94	1.07	0.886885	953	19454	0.452488
KYNU.Q16719.OID20669.v1	Prostate cancer	1	1.08	0.85	1.38	0.531483	73	19454	0.375792
KYNU.Q16719.OID20669.v1	Prostate cancer	2	1.05	0.89	1.25	0.557579	147	19454	0.882547
KYNU.Q16719.OID20669.v1	Prostate cancer	3	1.04	0.91	1.19	0.576932	227	19454	0.932101
KYNU.Q16719.OID20669.v1	Prostate cancer	4	1.01	0.9	1.14	0.882694	308	19454	0.515048
KYNU.Q16719.OID20669.v1	Prostate cancer	5	1.04	0.94	1.16	0.437184	393	19454	0.727459
KYNU.Q16719.OID20669.v1	Prostate cancer	6	1.06	0.96	1.16	0.267953	483	19454	0.55691
KYNU.Q16719.OID20669.v1	Prostate cancer	7	1.07	0.99	1.17	0.103278	586	19454	0.343637
KYNU.Q16719.OID20669.v1	Prostate cancer	8	1.05	0.97	1.14	0.203941	692	19454	0.841404
KYNU.Q16719.OID20669.v1	Prostate cancer	9	1.09	1.01	1.17	0.030442	784	19454	0.11365
KYNU.Q16719.OID20669.v1	Prostate cancer	10	1.08	1.01	1.16	0.0251221	878	19454	0.0693795
KYNU.Q16719.OID20669.v1	Prostate cancer	11	1.1	1.03	1.18	0.00480675	936	19454	0.00494653
KYNU.Q16719.OID20669.v1	Prostate cancer	12	1.1	1.03	1.18	0.00488923	951	19454	0.00157885
KYNU.Q16719.OID20669.v1	Prostate cancer	13	1.1	1.03	1.18	0.00727913	953	19454	0.0644295
KYNU.Q16719.OID20669.v1	Prostate cancer	14	1.1	1.03	1.18	0.00727913	953	19454	0.0644295
KYNU.Q16719.OID20669.v1	Prostate cancer	15	1.1	1.03	1.18	0.00727913	953	19454	0.0644295
KYNU.Q16719.OID20669.v1	Prostate cancer	16	1.1	1.03	1.18	0.00727913	953	19454	0.0644295
KYNU.Q16719.OID20669.v1	Prostate cancer	17	1.1	1.03	1.18	0.00727913	953	19454	0.0644295
LY9.Q9HBG7.OID20670.v1	Prostate cancer	1	0.89	0.71	1.13	0.337523	73	19454	0.784714
LY9.Q9HBG7.OID20670.v1	Prostate cancer	2	0.98	0.84	1.16	0.846789	147	19454	0.12382
LY9.Q9HBG7.OID20670.v1	Prostate cancer	3	0.96	0.85	1.1	0.585762	227	19454	0.801181
LY9.Q9HBG7.OID20670.v1	Prostate cancer	4	0.95	0.84	1.06	0.334155	308	19454	0.765993
LY9.Q9HBG7.OID20670.v1	Prostate cancer	5	0.94	0.85	1.04	0.262655	393	19454	0.698555
LY9.Q9HBG7.OID20670.v1	Prostate cancer	6	0.97	0.89	1.06	0.520408	483	19454	0.628192
LY9.Q9HBG7.OID20670.v1	Prostate cancer	7	0.99	0.91	1.08	0.818259	586	19454	0.32959
LY9.Q9HBG7.OID20670.v1	Prostate cancer	8	0.97	0.9	1.05	0.502491	692	19454	0.89915
LY9.Q9HBG7.OID20670.v1	Prostate cancer	9	0.99	0.92	1.06	0.781837	784	19454	0.452545
LY9.Q9HBG7.OID20670.v1	Prostate cancer	10	1.01	0.95	1.08	0.725883	878	19454	0.0447911
LY9.Q9HBG7.OID20670.v1	Prostate cancer	11	1.03	0.96	1.1	0.391971	936	19454	0.0119348
LY9.Q9HBG7.OID20670.v1	Prostate cancer	12	1.02	0.96	1.09	0.547983	951	19454	0.896035
LY9.Q9HBG7.OID20670.v1	Prostate cancer	13	1.02	0.95	1.09	0.579659	953	19454	0.886524
LY9.Q9HBG7.OID20670.v1	Prostate cancer	14	1.02	0.95	1.09	0.579659	953	19454	0.886524
LY9.Q9HBG7.OID20670.v1	Prostate cancer	15	1.02	0.95	1.09	0.579659	953	19454	0.886524
LY9.Q9HBG7.OID20670.v1	Prostate cancer	16	1.02	0.95	1.09	0.579659	953	19454	0.886524
LY9.Q9HBG7.OID20670.v1	Prostate cancer	17	1.02	0.95	1.09	0.579659	953	19454	0.886524
CCL20.P78556.OID20671.v1	Prostate cancer	1	0.97	0.77	1.24	0.833908	73	19454	0.681907
CCL20.P78556.OID20671.v1	Prostate cancer	2	1	0.85	1.19	0.959933	147	19454	0.725429
CCL20.P78556.OID20671.v1	Prostate cancer	3	0.97	0.84	1.11	0.617911	227	19454	0.242791
CCL20.P78556.OID20671.v1	Prostate cancer	4	0.93	0.83	1.05	0.250341	308	19454	0.13051
CCL20.P78556.OID20671.v1	Prostate cancer	5	0.96	0.86	1.06	0.387147	393	19454	0.615126
CCL20.P78556.OID20671.v1	Prostate cancer	6	0.94	0.86	1.04	0.225318	483	19454	0.399345
CCL20.P78556.OID20671.v1	Prostate cancer	7	0.94	0.86	1.02	0.134818	586	19454	0.502763
CCL20.P78556.OID20671.v1	Prostate cancer	8	0.92	0.85	1	0.0406695	692	19454	0.364582
CCL20.P78556.OID20671.v1	Prostate cancer	9	0.91	0.85	0.98	0.0122328	784	19454	0.0961419
CCL20.P78556.OID20671.v1	Prostate cancer	10	0.91	0.85	0.98	0.00943741	878	19454	0.775879
CCL20.P78556.OID20671.v1	Prostate cancer	11	0.91	0.85	0.98	0.00867518	936	19454	0.837752
CCL20.P78556.OID20671.v1	Prostate cancer	12	0.93	0.87	1	0.0361866	951	19454	0.0200574
CCL20.P78556.OID20671.v1	Prostate cancer	13	0.93	0.87	0.99	0.0272708	953	19454	0.210306
CCL20.P78556.OID20671.v1	Prostate cancer	14	0.93	0.87	0.99	0.0272708	953	19454	0.210306
CCL20.P78556.OID20671.v1	Prostate cancer	15	0.93	0.87	0.99	0.0272708	953	19454	0.210306
CCL20.P78556.OID20671.v1	Prostate cancer	16	0.93	0.87	0.99	0.0272708	953	19454	0.210306
CCL20.P78556.OID20671.v1	Prostate cancer	17	0.93	0.87	0.99	0.0272708	953	19454	0.210306
MMP1.P03956.OID20672.v1	Prostate cancer	1	1.08	0.86	1.36	0.496045	73	19454	0.956978
MMP1.P03956.OID20672.v1	Prostate cancer	2	1.02	0.87	1.2	0.819979	147	19454	0.593089
MMP1.P03956.OID20672.v1	Prostate cancer	3	1.05	0.92	1.2	0.43531	227	19454	0.885651
MMP1.P03956.OID20672.v1	Prostate cancer	4	1.06	0.95	1.19	0.311571	308	19454	0.928117
MMP1.P03956.OID20672.v1	Prostate cancer	5	1.09	0.98	1.2	0.106666	393	19454	0.497661
MMP1.P03956.OID20672.v1	Prostate cancer	6	1.1	1.01	1.21	0.0318945	483	19454	0.337053
MMP1.P03956.OID20672.v1	Prostate cancer	7	1.09	1.01	1.19	0.0320963	586	19454	0.639265
MMP1.P03956.OID20672.v1	Prostate cancer	8	1.07	1	1.16	0.0641264	692	19454	0.647238
MMP1.P03956.OID20672.v1	Prostate cancer	9	1.04	0.97	1.12	0.255753	784	19454	0.0382384
MMP1.P03956.OID20672.v1	Prostate cancer	10	1.05	0.98	1.12	0.18144	878	19454	0.487821
MMP1.P03956.OID20672.v1	Prostate cancer	11	1.07	1	1.14	0.0566746	936	19454	0.0178734
MMP1.P03956.OID20672.v1	Prostate cancer	12	1.07	1	1.14	0.0376646	951	19454	0.0381262
MMP1.P03956.OID20672.v1	Prostate cancer	13	1.06	0.99	1.13	0.0861707	953	19454	0.84479
MMP1.P03956.OID20672.v1	Prostate cancer	14	1.06	0.99	1.13	0.0861707	953	19454	0.84479
MMP1.P03956.OID20672.v1	Prostate cancer	15	1.06	0.99	1.13	0.0861707	953	19454	0.84479
MMP1.P03956.OID20672.v1	Prostate cancer	16	1.06	0.99	1.13	0.0861707	953	19454	0.84479
MMP1.P03956.OID20672.v1	Prostate cancer	17	1.06	0.99	1.13	0.0861707	953	19454	0.84479
PGF.P49763.OID20673.v1	Prostate cancer	1	1.08	0.83	1.41	0.554292	73	19454	0.246879
PGF.P49763.OID20673.v1	Prostate cancer	2	1.12	0.93	1.35	0.248459	147	19454	0.615426
PGF.P49763.OID20673.v1	Prostate cancer	3	1.05	0.91	1.23	0.491052	227	19454	0.278587
PGF.P49763.OID20673.v1	Prostate cancer	4	1.06	0.93	1.2	0.398309	308	19454	0.493384
PGF.P49763.OID20673.v1	Prostate cancer	5	1.03	0.92	1.16	0.565547	393	19454	0.306268
PGF.P49763.OID20673.v1	Prostate cancer	6	1.03	0.93	1.14	0.546801	483	19454	0.365424
PGF.P49763.OID20673.v1	Prostate cancer	7	1.03	0.94	1.13	0.554314	586	19454	0.681251
PGF.P49763.OID20673.v1	Prostate cancer	8	0.99	0.91	1.08	0.772626	692	19454	0.0672713
PGF.P49763.OID20673.v1	Prostate cancer	9	0.98	0.9	1.06	0.618254	784	19454	0.0481641
PGF.P49763.OID20673.v1	Prostate cancer	10	0.98	0.91	1.06	0.582665	878	19454	0.846408
PGF.P49763.OID20673.v1	Prostate cancer	11	0.99	0.92	1.06	0.760002	936	19454	0.565314
PGF.P49763.OID20673.v1	Prostate cancer	12	0.99	0.92	1.06	0.709484	951	19454	0.14293
PGF.P49763.OID20673.v1	Prostate cancer	13	0.98	0.91	1.06	0.619383	953	19454	0.0573743
PGF.P49763.OID20673.v1	Prostate cancer	14	0.98	0.91	1.06	0.619383	953	19454	0.0573743
PGF.P49763.OID20673.v1	Prostate cancer	15	0.98	0.91	1.06	0.619383	953	19454	0.0573743
PGF.P49763.OID20673.v1	Prostate cancer	16	0.98	0.91	1.06	0.619383	953	19454	0.0573743
PGF.P49763.OID20673.v1	Prostate cancer	17	0.98	0.91	1.06	0.619383	953	19454	0.0573743
CCL25.O15444.OID20674.v1	Prostate cancer	1	1.1	0.87	1.39	0.43178	73	19454	0.660197
CCL25.O15444.OID20674.v1	Prostate cancer	2	0.99	0.84	1.17	0.940114	147	19454	0.309663
CCL25.O15444.OID20674.v1	Prostate cancer	3	0.96	0.84	1.1	0.536256	227	19454	0.125614
CCL25.O15444.OID20674.v1	Prostate cancer	4	0.94	0.84	1.05	0.283942	308	19454	0.230598
CCL25.O15444.OID20674.v1	Prostate cancer	5	0.93	0.84	1.02	0.135506	393	19454	0.20105
CCL25.O15444.OID20674.v1	Prostate cancer	6	0.93	0.85	1.02	0.143105	483	19454	0.469718
CCL25.O15444.OID20674.v1	Prostate cancer	7	0.98	0.9	1.06	0.570967	586	19454	0.24456
CCL25.O15444.OID20674.v1	Prostate cancer	8	0.98	0.91	1.06	0.617194	692	19454	0.344371
CCL25.O15444.OID20674.v1	Prostate cancer	9	0.96	0.89	1.03	0.231972	784	19454	0.509965
CCL25.O15444.OID20674.v1	Prostate cancer	10	0.94	0.87	1	0.0596818	878	19454	0.00869717
CCL25.O15444.OID20674.v1	Prostate cancer	11	0.94	0.88	1.01	0.0871835	936	19454	0.73939
CCL25.O15444.OID20674.v1	Prostate cancer	12	0.94	0.88	1.01	0.0819273	951	19454	0.579988
CCL25.O15444.OID20674.v1	Prostate cancer	13	0.95	0.88	1.01	0.0963113	953	19454	0.727563
CCL25.O15444.OID20674.v1	Prostate cancer	14	0.95	0.88	1.01	0.0963113	953	19454	0.727563
CCL25.O15444.OID20674.v1	Prostate cancer	15	0.95	0.88	1.01	0.0963113	953	19454	0.727563
CCL25.O15444.OID20674.v1	Prostate cancer	16	0.95	0.88	1.01	0.0963113	953	19454	0.727563
CCL25.O15444.OID20674.v1	Prostate cancer	17	0.95	0.88	1.01	0.0963113	953	19454	0.727563
CXCL9.Q07325.OID20675.v1	Prostate cancer	1	0.99	0.76	1.28	0.924397	73	19454	0.00817228
CXCL9.Q07325.OID20675.v1	Prostate cancer	2	0.93	0.77	1.12	0.43221	147	19454	0.927393
CXCL9.Q07325.OID20675.v1	Prostate cancer	3	0.9	0.78	1.04	0.167234	227	19454	0.468387
CXCL9.Q07325.OID20675.v1	Prostate cancer	4	0.88	0.77	1	0.0465139	308	19454	0.316416
CXCL9.Q07325.OID20675.v1	Prostate cancer	5	0.89	0.79	1	0.0419084	393	19454	0.615373
CXCL9.Q07325.OID20675.v1	Prostate cancer	6	0.92	0.83	1.02	0.114806	483	19454	0.508331
CXCL9.Q07325.OID20675.v1	Prostate cancer	7	0.95	0.87	1.04	0.29984	586	19454	0.123081
CXCL9.Q07325.OID20675.v1	Prostate cancer	8	0.94	0.86	1.02	0.151339	692	19454	0.641611
CXCL9.Q07325.OID20675.v1	Prostate cancer	9	0.94	0.86	1.01	0.103503	784	19454	0.774157
CXCL9.Q07325.OID20675.v1	Prostate cancer	10	0.94	0.87	1.01	0.10405	878	19454	0.410372
CXCL9.Q07325.OID20675.v1	Prostate cancer	11	0.95	0.88	1.02	0.16677	936	19454	0.503337
CXCL9.Q07325.OID20675.v1	Prostate cancer	12	0.97	0.9	1.04	0.35401	951	19454	0.472856
CXCL9.Q07325.OID20675.v1	Prostate cancer	13	0.96	0.89	1.03	0.2175	953	19454	0.329697
CXCL9.Q07325.OID20675.v1	Prostate cancer	14	0.96	0.89	1.03	0.2175	953	19454	0.329697
CXCL9.Q07325.OID20675.v1	Prostate cancer	15	0.96	0.89	1.03	0.2175	953	19454	0.329697
CXCL9.Q07325.OID20675.v1	Prostate cancer	16	0.96	0.89	1.03	0.2175	953	19454	0.329697
CXCL9.Q07325.OID20675.v1	Prostate cancer	17	0.96	0.89	1.03	0.2175	953	19454	0.329697
SMPDL3A.Q92484.OID20676.v1	Prostate cancer	1	0.87	0.69	1.09	0.233116	73	19454	0.486205
SMPDL3A.Q92484.OID20676.v1	Prostate cancer	2	0.85	0.72	0.99	0.0415674	147	19454	0.743649
SMPDL3A.Q92484.OID20676.v1	Prostate cancer	3	0.92	0.81	1.05	0.219891	227	19454	0.19372
SMPDL3A.Q92484.OID20676.v1	Prostate cancer	4	0.94	0.84	1.05	0.267837	308	19454	0.345651
SMPDL3A.Q92484.OID20676.v1	Prostate cancer	5	0.98	0.89	1.08	0.675424	393	19454	0.0526789
SMPDL3A.Q92484.OID20676.v1	Prostate cancer	6	0.95	0.87	1.04	0.274461	483	19454	0.559288
SMPDL3A.Q92484.OID20676.v1	Prostate cancer	7	0.98	0.9	1.06	0.591874	586	19454	0.173399
SMPDL3A.Q92484.OID20676.v1	Prostate cancer	8	1.01	0.93	1.09	0.8619	692	19454	0.0355552
SMPDL3A.Q92484.OID20676.v1	Prostate cancer	9	1	0.93	1.07	0.998602	784	19454	0.198381
SMPDL3A.Q92484.OID20676.v1	Prostate cancer	10	0.98	0.92	1.05	0.65336	878	19454	0.5015
SMPDL3A.Q92484.OID20676.v1	Prostate cancer	11	0.98	0.92	1.05	0.548292	936	19454	0.574784
SMPDL3A.Q92484.OID20676.v1	Prostate cancer	12	0.97	0.91	1.04	0.416742	951	19454	0.232084
SMPDL3A.Q92484.OID20676.v1	Prostate cancer	13	0.97	0.91	1.03	0.332556	953	19454	0.0305552
SMPDL3A.Q92484.OID20676.v1	Prostate cancer	14	0.97	0.91	1.03	0.332556	953	19454	0.0305552
SMPDL3A.Q92484.OID20676.v1	Prostate cancer	15	0.97	0.91	1.03	0.332556	953	19454	0.0305552
SMPDL3A.Q92484.OID20676.v1	Prostate cancer	16	0.97	0.91	1.03	0.332556	953	19454	0.0305552
SMPDL3A.Q92484.OID20676.v1	Prostate cancer	17	0.97	0.91	1.03	0.332556	953	19454	0.0305552
EPHA1.P21709.OID20677.v1	Prostate cancer	1	1.01	0.8	1.29	0.917705	73	19454	0.859753
EPHA1.P21709.OID20677.v1	Prostate cancer	2	0.92	0.77	1.08	0.308939	147	19454	0.568054
EPHA1.P21709.OID20677.v1	Prostate cancer	3	0.98	0.86	1.13	0.786784	227	19454	0.59971
EPHA1.P21709.OID20677.v1	Prostate cancer	4	0.97	0.87	1.1	0.662794	308	19454	0.852107
EPHA1.P21709.OID20677.v1	Prostate cancer	5	0.94	0.85	1.05	0.264316	393	19454	0.409192
EPHA1.P21709.OID20677.v1	Prostate cancer	6	0.97	0.89	1.07	0.570299	483	19454	0.801385
EPHA1.P21709.OID20677.v1	Prostate cancer	7	1.02	0.93	1.11	0.677723	586	19454	0.0663912
EPHA1.P21709.OID20677.v1	Prostate cancer	8	1	0.93	1.08	0.965208	692	19454	0.407361
EPHA1.P21709.OID20677.v1	Prostate cancer	9	1	0.93	1.08	0.974062	784	19454	0.754288
EPHA1.P21709.OID20677.v1	Prostate cancer	10	1.01	0.94	1.08	0.811569	878	19454	0.361337
EPHA1.P21709.OID20677.v1	Prostate cancer	11	1.01	0.94	1.08	0.74885	936	19454	0.812387
EPHA1.P21709.OID20677.v1	Prostate cancer	12	1	0.93	1.07	0.991275	951	19454	0.27326
EPHA1.P21709.OID20677.v1	Prostate cancer	13	1	0.94	1.08	0.917427	953	19454	0.771481
EPHA1.P21709.OID20677.v1	Prostate cancer	14	1	0.94	1.08	0.917427	953	19454	0.771481
EPHA1.P21709.OID20677.v1	Prostate cancer	15	1	0.94	1.08	0.917427	953	19454	0.771481
EPHA1.P21709.OID20677.v1	Prostate cancer	16	1	0.94	1.08	0.917427	953	19454	0.771481
EPHA1.P21709.OID20677.v1	Prostate cancer	17	1	0.94	1.08	0.917427	953	19454	0.771481
IFNGR1.P15260.OID20678.v1	Prostate cancer	1	1.06	0.85	1.34	0.590263	73	19454	0.123463
IFNGR1.P15260.OID20678.v1	Prostate cancer	2	1.04	0.89	1.23	0.599061	147	19454	0.323462
IFNGR1.P15260.OID20678.v1	Prostate cancer	3	1.05	0.92	1.19	0.487976	227	19454	0.628795
IFNGR1.P15260.OID20678.v1	Prostate cancer	4	1.06	0.95	1.18	0.32717	308	19454	0.5302
IFNGR1.P15260.OID20678.v1	Prostate cancer	5	1.03	0.93	1.14	0.586097	393	19454	0.629895
IFNGR1.P15260.OID20678.v1	Prostate cancer	6	1.04	0.95	1.14	0.393145	483	19454	0.90616
IFNGR1.P15260.OID20678.v1	Prostate cancer	7	1.05	0.97	1.14	0.249376	586	19454	0.642588
IFNGR1.P15260.OID20678.v1	Prostate cancer	8	1.03	0.96	1.11	0.441838	692	19454	0.640159
IFNGR1.P15260.OID20678.v1	Prostate cancer	9	1.03	0.96	1.11	0.394729	784	19454	0.647735
IFNGR1.P15260.OID20678.v1	Prostate cancer	10	1.03	0.96	1.1	0.442965	878	19454	0.652785
IFNGR1.P15260.OID20678.v1	Prostate cancer	11	1.03	0.97	1.1	0.324978	936	19454	0.919177
IFNGR1.P15260.OID20678.v1	Prostate cancer	12	1.03	0.96	1.1	0.433477	951	19454	0.268099
IFNGR1.P15260.OID20678.v1	Prostate cancer	13	1.03	0.96	1.1	0.387922	953	19454	0.760891
IFNGR1.P15260.OID20678.v1	Prostate cancer	14	1.03	0.96	1.1	0.387922	953	19454	0.760891
IFNGR1.P15260.OID20678.v1	Prostate cancer	15	1.03	0.96	1.1	0.387922	953	19454	0.760891
IFNGR1.P15260.OID20678.v1	Prostate cancer	16	1.03	0.96	1.1	0.387922	953	19454	0.760891
IFNGR1.P15260.OID20678.v1	Prostate cancer	17	1.03	0.96	1.1	0.387922	953	19454	0.760891
CTSC.P53634.OID20679.v1	Prostate cancer	1	0.86	0.68	1.09	0.222292	73	19454	0.291011
CTSC.P53634.OID20679.v1	Prostate cancer	2	0.96	0.81	1.14	0.660516	147	19454	0.346896
CTSC.P53634.OID20679.v1	Prostate cancer	3	0.98	0.86	1.12	0.760819	227	19454	0.355466
CTSC.P53634.OID20679.v1	Prostate cancer	4	1.02	0.91	1.14	0.784602	308	19454	0.224996
CTSC.P53634.OID20679.v1	Prostate cancer	5	1	0.9	1.11	0.981834	393	19454	0.664072
CTSC.P53634.OID20679.v1	Prostate cancer	6	0.98	0.9	1.08	0.73798	483	19454	0.826181
CTSC.P53634.OID20679.v1	Prostate cancer	7	1	0.92	1.09	0.946683	586	19454	0.6189
CTSC.P53634.OID20679.v1	Prostate cancer	8	1	0.92	1.08	0.911801	692	19454	0.890012
CTSC.P53634.OID20679.v1	Prostate cancer	9	1	0.93	1.07	0.967468	784	19454	0.818104
CTSC.P53634.OID20679.v1	Prostate cancer	10	1	0.93	1.07	0.992074	878	19454	0.868548
CTSC.P53634.OID20679.v1	Prostate cancer	11	0.99	0.93	1.06	0.882991	936	19454	0.457957
CTSC.P53634.OID20679.v1	Prostate cancer	12	1	0.94	1.07	0.898419	951	19454	0.472373
CTSC.P53634.OID20679.v1	Prostate cancer	13	1.01	0.94	1.08	0.854286	953	19454	0.448923
CTSC.P53634.OID20679.v1	Prostate cancer	14	1.01	0.94	1.08	0.854286	953	19454	0.448923
CTSC.P53634.OID20679.v1	Prostate cancer	15	1.01	0.94	1.08	0.854286	953	19454	0.448923
CTSC.P53634.OID20679.v1	Prostate cancer	16	1.01	0.94	1.08	0.854286	953	19454	0.448923
CTSC.P53634.OID20679.v1	Prostate cancer	17	1.01	0.94	1.08	0.854286	953	19454	0.448923
CD276.Q5ZPR3.OID20680.v1	Prostate cancer	1	1.12	0.89	1.42	0.340086	73	19454	0.535516
CD276.Q5ZPR3.OID20680.v1	Prostate cancer	2	1.05	0.89	1.24	0.55874	147	19454	0.733678
CD276.Q5ZPR3.OID20680.v1	Prostate cancer	3	1.04	0.91	1.19	0.587254	227	19454	0.503364
CD276.Q5ZPR3.OID20680.v1	Prostate cancer	4	1	0.89	1.12	0.979261	308	19454	0.228358
CD276.Q5ZPR3.OID20680.v1	Prostate cancer	5	0.99	0.9	1.1	0.880642	393	19454	0.239075
CD276.Q5ZPR3.OID20680.v1	Prostate cancer	6	0.98	0.89	1.07	0.632408	483	19454	0.185305
CD276.Q5ZPR3.OID20680.v1	Prostate cancer	7	0.97	0.89	1.06	0.479557	586	19454	0.34822
CD276.Q5ZPR3.OID20680.v1	Prostate cancer	8	0.95	0.88	1.02	0.16406	692	19454	0.0644171
CD276.Q5ZPR3.OID20680.v1	Prostate cancer	9	0.95	0.88	1.02	0.133303	784	19454	0.0663131
CD276.Q5ZPR3.OID20680.v1	Prostate cancer	10	0.95	0.88	1.01	0.124601	878	19454	0.546047
CD276.Q5ZPR3.OID20680.v1	Prostate cancer	11	0.97	0.91	1.04	0.354984	936	19454	0.638311
CD276.Q5ZPR3.OID20680.v1	Prostate cancer	12	0.97	0.91	1.04	0.376471	951	19454	0.919322
CD276.Q5ZPR3.OID20680.v1	Prostate cancer	13	0.97	0.91	1.04	0.428564	953	19454	0.72774
CD276.Q5ZPR3.OID20680.v1	Prostate cancer	14	0.97	0.91	1.04	0.428564	953	19454	0.72774
CD276.Q5ZPR3.OID20680.v1	Prostate cancer	15	0.97	0.91	1.04	0.428564	953	19454	0.72774
CD276.Q5ZPR3.OID20680.v1	Prostate cancer	16	0.97	0.91	1.04	0.428564	953	19454	0.72774
CD276.Q5ZPR3.OID20680.v1	Prostate cancer	17	0.97	0.91	1.04	0.428564	953	19454	0.72774
DBNL.Q9UJU6.OID20681.v1	Prostate cancer	1	1.08	0.85	1.35	0.533134	73	19454	0.884425
DBNL.Q9UJU6.OID20681.v1	Prostate cancer	2	0.98	0.83	1.15	0.8234	147	19454	0.791839
DBNL.Q9UJU6.OID20681.v1	Prostate cancer	3	1.01	0.89	1.15	0.859608	227	19454	0.594588
DBNL.Q9UJU6.OID20681.v1	Prostate cancer	4	1	0.89	1.11	0.940791	308	19454	0.948658
DBNL.Q9UJU6.OID20681.v1	Prostate cancer	5	0.98	0.88	1.08	0.624495	393	19454	0.55715
DBNL.Q9UJU6.OID20681.v1	Prostate cancer	6	0.98	0.9	1.07	0.668008	483	19454	0.82019
DBNL.Q9UJU6.OID20681.v1	Prostate cancer	7	1	0.92	1.08	0.908377	586	19454	0.74638
DBNL.Q9UJU6.OID20681.v1	Prostate cancer	8	1.01	0.94	1.09	0.839745	692	19454	0.493883
DBNL.Q9UJU6.OID20681.v1	Prostate cancer	9	1.05	0.98	1.13	0.146264	784	19454	0.0060719
DBNL.Q9UJU6.OID20681.v1	Prostate cancer	10	1.07	1	1.15	0.0371371	878	19454	1.86837e-06
DBNL.Q9UJU6.OID20681.v1	Prostate cancer	11	1.11	1.04	1.19	0.00154342	936	19454	1.87425e-09
DBNL.Q9UJU6.OID20681.v1	Prostate cancer	12	1.1	1.03	1.17	0.00501159	951	19454	0.00351982
DBNL.Q9UJU6.OID20681.v1	Prostate cancer	13	1.09	1.02	1.16	0.012343	953	19454	0.224994
DBNL.Q9UJU6.OID20681.v1	Prostate cancer	14	1.09	1.02	1.16	0.012343	953	19454	0.224994
DBNL.Q9UJU6.OID20681.v1	Prostate cancer	15	1.09	1.02	1.16	0.012343	953	19454	0.224994
DBNL.Q9UJU6.OID20681.v1	Prostate cancer	16	1.09	1.02	1.16	0.012343	953	19454	0.224994
DBNL.Q9UJU6.OID20681.v1	Prostate cancer	17	1.09	1.02	1.16	0.012343	953	19454	0.224994
PKLR.P30613.OID20682.v1	Prostate cancer	1	1.11	0.89	1.39	0.355674	73	19454	0.642649
PKLR.P30613.OID20682.v1	Prostate cancer	2	1.19	1.01	1.39	0.0339479	147	19454	0.49452
PKLR.P30613.OID20682.v1	Prostate cancer	3	1.16	1.02	1.32	0.0208674	227	19454	0.990438
PKLR.P30613.OID20682.v1	Prostate cancer	4	1.05	0.94	1.17	0.407562	308	19454	0.0337668
PKLR.P30613.OID20682.v1	Prostate cancer	5	1.04	0.94	1.15	0.436419	393	19454	0.124071
PKLR.P30613.OID20682.v1	Prostate cancer	6	1.05	0.96	1.14	0.302798	483	19454	0.309843
PKLR.P30613.OID20682.v1	Prostate cancer	7	1.06	0.98	1.15	0.165834	586	19454	0.669569
PKLR.P30613.OID20682.v1	Prostate cancer	8	1.06	0.98	1.14	0.140496	692	19454	0.68415
PKLR.P30613.OID20682.v1	Prostate cancer	9	1.08	1.01	1.16	0.029849	784	19454	0.36857
PKLR.P30613.OID20682.v1	Prostate cancer	10	1.05	0.99	1.13	0.121369	878	19454	0.00788104
PKLR.P30613.OID20682.v1	Prostate cancer	11	1.05	0.98	1.12	0.169275	936	19454	0.0328349
PKLR.P30613.OID20682.v1	Prostate cancer	12	1.04	0.98	1.11	0.205695	951	19454	0.0275369
PKLR.P30613.OID20682.v1	Prostate cancer	13	1.05	0.98	1.12	0.145488	953	19454	0.259781
PKLR.P30613.OID20682.v1	Prostate cancer	14	1.05	0.98	1.12	0.145488	953	19454	0.259781
PKLR.P30613.OID20682.v1	Prostate cancer	15	1.05	0.98	1.12	0.145488	953	19454	0.259781
PKLR.P30613.OID20682.v1	Prostate cancer	16	1.05	0.98	1.12	0.145488	953	19454	0.259781
PKLR.P30613.OID20682.v1	Prostate cancer	17	1.05	0.98	1.12	0.145488	953	19454	0.259781
NCK2.O43639.OID20683.v1	Prostate cancer	1	1.07	0.85	1.35	0.568468	73	19454	0.958449
NCK2.O43639.OID20683.v1	Prostate cancer	2	0.98	0.84	1.16	0.848233	147	19454	0.79132
NCK2.O43639.OID20683.v1	Prostate cancer	3	0.99	0.86	1.12	0.828614	227	19454	0.998179
NCK2.O43639.OID20683.v1	Prostate cancer	4	1.01	0.9	1.13	0.923355	308	19454	0.592166
NCK2.O43639.OID20683.v1	Prostate cancer	5	0.99	0.9	1.09	0.851299	393	19454	0.903803
NCK2.O43639.OID20683.v1	Prostate cancer	6	0.98	0.9	1.08	0.702422	483	19454	0.739211
NCK2.O43639.OID20683.v1	Prostate cancer	7	1	0.92	1.08	0.907157	586	19454	0.858318
NCK2.O43639.OID20683.v1	Prostate cancer	8	1	0.93	1.08	0.949276	692	19454	0.862842
NCK2.O43639.OID20683.v1	Prostate cancer	9	1.04	0.97	1.11	0.30373	784	19454	0.0382632
NCK2.O43639.OID20683.v1	Prostate cancer	10	1.06	0.99	1.14	0.0712578	878	19454	4.48997e-08
NCK2.O43639.OID20683.v1	Prostate cancer	11	1.1	1.03	1.18	0.00420936	936	19454	1.96755e-11
NCK2.O43639.OID20683.v1	Prostate cancer	12	1.09	1.02	1.16	0.0102058	951	19454	0.000626582
NCK2.O43639.OID20683.v1	Prostate cancer	13	1.08	1.01	1.15	0.022907	953	19454	0.0942099
NCK2.O43639.OID20683.v1	Prostate cancer	14	1.08	1.01	1.15	0.022907	953	19454	0.0942099
NCK2.O43639.OID20683.v1	Prostate cancer	15	1.08	1.01	1.15	0.022907	953	19454	0.0942099
NCK2.O43639.OID20683.v1	Prostate cancer	16	1.08	1.01	1.15	0.022907	953	19454	0.0942099
NCK2.O43639.OID20683.v1	Prostate cancer	17	1.08	1.01	1.15	0.022907	953	19454	0.0942099
TIMP3.P35625.OID20684.v1	Prostate cancer	1	0.87	0.69	1.1	0.237924	73	19454	0.497531
TIMP3.P35625.OID20684.v1	Prostate cancer	2	1	0.85	1.18	0.998219	147	19454	0.073904
TIMP3.P35625.OID20684.v1	Prostate cancer	3	0.94	0.83	1.08	0.395271	227	19454	0.860289
TIMP3.P35625.OID20684.v1	Prostate cancer	4	0.97	0.87	1.09	0.603047	308	19454	0.652652
TIMP3.P35625.OID20684.v1	Prostate cancer	5	0.99	0.89	1.09	0.819548	393	19454	0.421118
TIMP3.P35625.OID20684.v1	Prostate cancer	6	0.98	0.89	1.07	0.641483	483	19454	0.847153
TIMP3.P35625.OID20684.v1	Prostate cancer	7	0.98	0.91	1.07	0.695135	586	19454	0.759681
TIMP3.P35625.OID20684.v1	Prostate cancer	8	0.97	0.9	1.05	0.463582	692	19454	0.816833
TIMP3.P35625.OID20684.v1	Prostate cancer	9	0.99	0.92	1.06	0.681664	784	19454	0.791348
TIMP3.P35625.OID20684.v1	Prostate cancer	10	1	0.94	1.07	0.997501	878	19454	0.0116772
TIMP3.P35625.OID20684.v1	Prostate cancer	11	1.01	0.95	1.08	0.77475	936	19454	0.0141304
TIMP3.P35625.OID20684.v1	Prostate cancer	12	1	0.94	1.07	0.98438	951	19454	0.0485895
TIMP3.P35625.OID20684.v1	Prostate cancer	13	0.99	0.93	1.06	0.860331	953	19454	0.437501
TIMP3.P35625.OID20684.v1	Prostate cancer	14	0.99	0.93	1.06	0.860331	953	19454	0.437501
TIMP3.P35625.OID20684.v1	Prostate cancer	15	0.99	0.93	1.06	0.860331	953	19454	0.437501
TIMP3.P35625.OID20684.v1	Prostate cancer	16	0.99	0.93	1.06	0.860331	953	19454	0.437501
TIMP3.P35625.OID20684.v1	Prostate cancer	17	0.99	0.93	1.06	0.860331	953	19454	0.437501
PLA2G4A.P47712.OID20685.v1	Prostate cancer	1	1.05	0.84	1.32	0.665205	73	19454	0.999542
PLA2G4A.P47712.OID20685.v1	Prostate cancer	2	0.97	0.82	1.14	0.689964	147	19454	0.809993
PLA2G4A.P47712.OID20685.v1	Prostate cancer	3	0.99	0.87	1.13	0.920305	227	19454	0.698936
PLA2G4A.P47712.OID20685.v1	Prostate cancer	4	1	0.89	1.12	0.997591	308	19454	0.582877
PLA2G4A.P47712.OID20685.v1	Prostate cancer	5	0.99	0.9	1.09	0.856727	393	19454	0.956447
PLA2G4A.P47712.OID20685.v1	Prostate cancer	6	0.99	0.9	1.08	0.813557	483	19454	0.953306
PLA2G4A.P47712.OID20685.v1	Prostate cancer	7	1	0.92	1.08	0.949068	586	19454	0.727386
PLA2G4A.P47712.OID20685.v1	Prostate cancer	8	1	0.93	1.08	0.994937	692	19454	0.752768
PLA2G4A.P47712.OID20685.v1	Prostate cancer	9	1.04	0.97	1.11	0.300452	784	19454	0.0420447
PLA2G4A.P47712.OID20685.v1	Prostate cancer	10	1.06	0.99	1.13	0.112942	878	19454	1.5042e-05
PLA2G4A.P47712.OID20685.v1	Prostate cancer	11	1.09	1.02	1.17	0.00832815	936	19454	1.40913e-09
PLA2G4A.P47712.OID20685.v1	Prostate cancer	12	1.08	1.01	1.15	0.0271972	951	19454	0.0128209
PLA2G4A.P47712.OID20685.v1	Prostate cancer	13	1.07	1	1.14	0.0564835	953	19454	0.428501
PLA2G4A.P47712.OID20685.v1	Prostate cancer	14	1.07	1	1.14	0.0564835	953	19454	0.428501
PLA2G4A.P47712.OID20685.v1	Prostate cancer	15	1.07	1	1.14	0.0564835	953	19454	0.428501
PLA2G4A.P47712.OID20685.v1	Prostate cancer	16	1.07	1	1.14	0.0564835	953	19454	0.428501
PLA2G4A.P47712.OID20685.v1	Prostate cancer	17	1.07	1	1.14	0.0564835	953	19454	0.428501
CCL21.O00585.OID20686.v1	Prostate cancer	1	0.97	0.76	1.23	0.773288	73	19454	0.0299935
CCL21.O00585.OID20686.v1	Prostate cancer	2	1.05	0.88	1.24	0.602974	147	19454	0.169831
CCL21.O00585.OID20686.v1	Prostate cancer	3	0.99	0.86	1.13	0.889857	227	19454	0.448194
CCL21.O00585.OID20686.v1	Prostate cancer	4	0.99	0.88	1.11	0.864831	308	19454	0.546519
CCL21.O00585.OID20686.v1	Prostate cancer	5	0.96	0.86	1.06	0.393238	393	19454	0.198285
CCL21.O00585.OID20686.v1	Prostate cancer	6	0.96	0.87	1.05	0.348815	483	19454	0.284389
CCL21.O00585.OID20686.v1	Prostate cancer	7	0.96	0.88	1.05	0.356865	586	19454	0.619258
CCL21.O00585.OID20686.v1	Prostate cancer	8	0.96	0.89	1.04	0.320669	692	19454	0.894263
CCL21.O00585.OID20686.v1	Prostate cancer	9	0.95	0.88	1.02	0.183771	784	19454	0.502332
CCL21.O00585.OID20686.v1	Prostate cancer	10	0.96	0.89	1.03	0.21114	878	19454	0.166879
CCL21.O00585.OID20686.v1	Prostate cancer	11	0.96	0.9	1.02	0.206057	936	19454	0.524128
CCL21.O00585.OID20686.v1	Prostate cancer	12	0.96	0.9	1.02	0.200676	951	19454	0.698383
CCL21.O00585.OID20686.v1	Prostate cancer	13	0.96	0.9	1.02	0.193165	953	19454	0.878722
CCL21.O00585.OID20686.v1	Prostate cancer	14	0.96	0.9	1.02	0.193165	953	19454	0.878722
CCL21.O00585.OID20686.v1	Prostate cancer	15	0.96	0.9	1.02	0.193165	953	19454	0.878722
CCL21.O00585.OID20686.v1	Prostate cancer	16	0.96	0.9	1.02	0.193165	953	19454	0.878722
CCL21.O00585.OID20686.v1	Prostate cancer	17	0.96	0.9	1.02	0.193165	953	19454	0.878722
MMP10.P09238.OID20687.v1	Prostate cancer	1	1.22	0.96	1.55	0.104891	73	19454	0.47905
MMP10.P09238.OID20687.v1	Prostate cancer	2	1.07	0.9	1.26	0.448621	147	19454	0.249755
MMP10.P09238.OID20687.v1	Prostate cancer	3	1	0.88	1.14	0.988613	227	19454	0.0438922
MMP10.P09238.OID20687.v1	Prostate cancer	4	1.01	0.9	1.14	0.839209	308	19454	0.308705
MMP10.P09238.OID20687.v1	Prostate cancer	5	0.99	0.89	1.1	0.847804	393	19454	0.21178
MMP10.P09238.OID20687.v1	Prostate cancer	6	1.01	0.93	1.11	0.755325	483	19454	0.895412
MMP10.P09238.OID20687.v1	Prostate cancer	7	1.01	0.93	1.09	0.864342	586	19454	0.990443
MMP10.P09238.OID20687.v1	Prostate cancer	8	1.02	0.95	1.1	0.575143	692	19454	0.631704
MMP10.P09238.OID20687.v1	Prostate cancer	9	1	0.93	1.08	0.909456	784	19454	0.651992
MMP10.P09238.OID20687.v1	Prostate cancer	10	0.99	0.93	1.06	0.857518	878	19454	0.546602
MMP10.P09238.OID20687.v1	Prostate cancer	11	1	0.94	1.07	0.991128	936	19454	0.538326
MMP10.P09238.OID20687.v1	Prostate cancer	12	1.02	0.95	1.09	0.614364	951	19454	0.100205
MMP10.P09238.OID20687.v1	Prostate cancer	13	1	0.94	1.07	0.916761	953	19454	0.447582
MMP10.P09238.OID20687.v1	Prostate cancer	14	1	0.94	1.07	0.916761	953	19454	0.447582
MMP10.P09238.OID20687.v1	Prostate cancer	15	1	0.94	1.07	0.916761	953	19454	0.447582
MMP10.P09238.OID20687.v1	Prostate cancer	16	1	0.94	1.07	0.916761	953	19454	0.447582
MMP10.P09238.OID20687.v1	Prostate cancer	17	1	0.94	1.07	0.916761	953	19454	0.447582
SCGB1A1.P11684.OID20688.v1	Prostate cancer	1	0.93	0.74	1.18	0.567105	73	19454	0.240968
SCGB1A1.P11684.OID20688.v1	Prostate cancer	2	0.86	0.73	1.02	0.0769959	147	19454	0.547246
SCGB1A1.P11684.OID20688.v1	Prostate cancer	3	0.87	0.76	1	0.0473741	227	19454	0.861572
SCGB1A1.P11684.OID20688.v1	Prostate cancer	4	0.93	0.83	1.04	0.194002	308	19454	0.218255
SCGB1A1.P11684.OID20688.v1	Prostate cancer	5	0.92	0.83	1.01	0.091883	393	19454	0.732729
SCGB1A1.P11684.OID20688.v1	Prostate cancer	6	0.95	0.87	1.04	0.289857	483	19454	0.144476
SCGB1A1.P11684.OID20688.v1	Prostate cancer	7	0.97	0.89	1.06	0.528346	586	19454	0.0625496
SCGB1A1.P11684.OID20688.v1	Prostate cancer	8	0.98	0.91	1.06	0.651488	692	19454	0.124533
SCGB1A1.P11684.OID20688.v1	Prostate cancer	9	0.99	0.92	1.07	0.882611	784	19454	0.147169
SCGB1A1.P11684.OID20688.v1	Prostate cancer	10	0.99	0.92	1.06	0.748717	878	19454	0.859374
SCGB1A1.P11684.OID20688.v1	Prostate cancer	11	0.99	0.93	1.06	0.791068	936	19454	0.355454
SCGB1A1.P11684.OID20688.v1	Prostate cancer	12	0.99	0.93	1.06	0.761348	951	19454	0.208762
SCGB1A1.P11684.OID20688.v1	Prostate cancer	13	0.99	0.93	1.06	0.810869	953	19454	0.682345
SCGB1A1.P11684.OID20688.v1	Prostate cancer	14	0.99	0.93	1.06	0.810869	953	19454	0.682345
SCGB1A1.P11684.OID20688.v1	Prostate cancer	15	0.99	0.93	1.06	0.810869	953	19454	0.682345
SCGB1A1.P11684.OID20688.v1	Prostate cancer	16	0.99	0.93	1.06	0.810869	953	19454	0.682345
SCGB1A1.P11684.OID20688.v1	Prostate cancer	17	0.99	0.93	1.06	0.810869	953	19454	0.682345
ENPP7.Q6UWV6.OID20689.v1	Prostate cancer	1	0.86	0.67	1.1	0.226431	73	19454	0.306653
ENPP7.Q6UWV6.OID20689.v1	Prostate cancer	2	0.84	0.71	0.99	0.0433982	147	19454	0.937786
ENPP7.Q6UWV6.OID20689.v1	Prostate cancer	3	0.88	0.76	1.01	0.059636	227	19454	0.357366
ENPP7.Q6UWV6.OID20689.v1	Prostate cancer	4	0.91	0.81	1.03	0.128088	308	19454	0.102779
ENPP7.Q6UWV6.OID20689.v1	Prostate cancer	5	0.97	0.87	1.08	0.551231	393	19454	0.0086708
ENPP7.Q6UWV6.OID20689.v1	Prostate cancer	6	1	0.91	1.1	0.963189	483	19454	0.00824585
ENPP7.Q6UWV6.OID20689.v1	Prostate cancer	7	0.98	0.9	1.07	0.633557	586	19454	0.292326
ENPP7.Q6UWV6.OID20689.v1	Prostate cancer	8	1	0.93	1.09	0.939412	692	19454	0.0723251
ENPP7.Q6UWV6.OID20689.v1	Prostate cancer	9	0.99	0.92	1.07	0.868689	784	19454	0.48909
ENPP7.Q6UWV6.OID20689.v1	Prostate cancer	10	0.99	0.92	1.06	0.717473	878	19454	0.384604
ENPP7.Q6UWV6.OID20689.v1	Prostate cancer	11	0.98	0.92	1.05	0.610235	936	19454	0.581331
ENPP7.Q6UWV6.OID20689.v1	Prostate cancer	12	0.99	0.93	1.06	0.8358	951	19454	0.294879
ENPP7.Q6UWV6.OID20689.v1	Prostate cancer	13	0.99	0.92	1.06	0.731304	953	19454	0.932916
ENPP7.Q6UWV6.OID20689.v1	Prostate cancer	14	0.99	0.92	1.06	0.731304	953	19454	0.932916
ENPP7.Q6UWV6.OID20689.v1	Prostate cancer	15	0.99	0.92	1.06	0.731304	953	19454	0.932916
ENPP7.Q6UWV6.OID20689.v1	Prostate cancer	16	0.99	0.92	1.06	0.731304	953	19454	0.932916
ENPP7.Q6UWV6.OID20689.v1	Prostate cancer	17	0.99	0.92	1.06	0.731304	953	19454	0.932916
SIGLEC1.Q9BZZ2.OID20690.v1	Prostate cancer	1	1.17	0.91	1.49	0.223235	73	19454	0.0849982
SIGLEC1.Q9BZZ2.OID20690.v1	Prostate cancer	2	1.03	0.86	1.22	0.77509	147	19454	0.778349
SIGLEC1.Q9BZZ2.OID20690.v1	Prostate cancer	3	0.96	0.84	1.1	0.567733	227	19454	0.0607072
SIGLEC1.Q9BZZ2.OID20690.v1	Prostate cancer	4	0.99	0.88	1.12	0.908158	308	19454	0.489585
SIGLEC1.Q9BZZ2.OID20690.v1	Prostate cancer	5	0.99	0.89	1.1	0.838816	393	19454	0.496913
SIGLEC1.Q9BZZ2.OID20690.v1	Prostate cancer	6	0.98	0.89	1.08	0.665544	483	19454	0.426917
SIGLEC1.Q9BZZ2.OID20690.v1	Prostate cancer	7	1	0.92	1.09	0.973664	586	19454	0.881047
SIGLEC1.Q9BZZ2.OID20690.v1	Prostate cancer	8	0.97	0.9	1.05	0.50997	692	19454	0.532055
SIGLEC1.Q9BZZ2.OID20690.v1	Prostate cancer	9	0.97	0.9	1.05	0.469203	784	19454	0.414856
SIGLEC1.Q9BZZ2.OID20690.v1	Prostate cancer	10	0.98	0.92	1.05	0.625867	878	19454	0.248778
SIGLEC1.Q9BZZ2.OID20690.v1	Prostate cancer	11	1	0.93	1.07	0.988475	936	19454	0.182912
SIGLEC1.Q9BZZ2.OID20690.v1	Prostate cancer	12	0.99	0.92	1.06	0.75514	951	19454	0.718743
SIGLEC1.Q9BZZ2.OID20690.v1	Prostate cancer	13	1	0.93	1.07	0.926633	953	19454	0.519005
SIGLEC1.Q9BZZ2.OID20690.v1	Prostate cancer	14	1	0.93	1.07	0.926633	953	19454	0.519005
SIGLEC1.Q9BZZ2.OID20690.v1	Prostate cancer	15	1	0.93	1.07	0.926633	953	19454	0.519005
SIGLEC1.Q9BZZ2.OID20690.v1	Prostate cancer	16	1	0.93	1.07	0.926633	953	19454	0.519005
SIGLEC1.Q9BZZ2.OID20690.v1	Prostate cancer	17	1	0.93	1.07	0.926633	953	19454	0.519005
F2R.P25116.OID20691.v1	Prostate cancer	1	1.08	0.85	1.36	0.54475	73	19454	0.366211
F2R.P25116.OID20691.v1	Prostate cancer	2	1.01	0.85	1.19	0.947889	147	19454	0.570573
F2R.P25116.OID20691.v1	Prostate cancer	3	1.01	0.88	1.15	0.892625	227	19454	0.686323
F2R.P25116.OID20691.v1	Prostate cancer	4	1.03	0.92	1.15	0.614469	308	19454	0.372434
F2R.P25116.OID20691.v1	Prostate cancer	5	1.01	0.92	1.12	0.8069	393	19454	0.981344
F2R.P25116.OID20691.v1	Prostate cancer	6	1	0.92	1.1	0.934949	483	19454	0.87692
F2R.P25116.OID20691.v1	Prostate cancer	7	1.02	0.94	1.11	0.682301	586	19454	0.662943
F2R.P25116.OID20691.v1	Prostate cancer	8	1.01	0.94	1.09	0.78743	692	19454	0.985676
F2R.P25116.OID20691.v1	Prostate cancer	9	1.03	0.95	1.1	0.498406	784	19454	0.666731
F2R.P25116.OID20691.v1	Prostate cancer	10	1.05	0.98	1.13	0.135511	878	19454	2.31627e-06
F2R.P25116.OID20691.v1	Prostate cancer	11	1.09	1.02	1.16	0.015653	936	19454	5.70906e-07
F2R.P25116.OID20691.v1	Prostate cancer	12	1.07	1	1.14	0.0456611	951	19454	0.0222752
F2R.P25116.OID20691.v1	Prostate cancer	13	1.06	1	1.14	0.0691156	953	19454	0.199108
F2R.P25116.OID20691.v1	Prostate cancer	14	1.06	1	1.14	0.0691156	953	19454	0.199108
F2R.P25116.OID20691.v1	Prostate cancer	15	1.06	1	1.14	0.0691156	953	19454	0.199108
F2R.P25116.OID20691.v1	Prostate cancer	16	1.06	1	1.14	0.0691156	953	19454	0.199108
F2R.P25116.OID20691.v1	Prostate cancer	17	1.06	1	1.14	0.0691156	953	19454	0.199108
CD48.P09326.OID20692.v1	Prostate cancer	1	1.08	0.86	1.36	0.513481	73	19454	0.191758
CD48.P09326.OID20692.v1	Prostate cancer	2	1.07	0.91	1.26	0.42674	147	19454	0.761782
CD48.P09326.OID20692.v1	Prostate cancer	3	1.03	0.9	1.17	0.675617	227	19454	0.487592
CD48.P09326.OID20692.v1	Prostate cancer	4	1.03	0.92	1.15	0.627943	308	19454	0.702807
CD48.P09326.OID20692.v1	Prostate cancer	5	1.02	0.93	1.13	0.650119	393	19454	0.596221
CD48.P09326.OID20692.v1	Prostate cancer	6	1.07	0.98	1.17	0.141128	483	19454	0.308557
CD48.P09326.OID20692.v1	Prostate cancer	7	1.07	0.99	1.17	0.0834971	586	19454	0.336955
CD48.P09326.OID20692.v1	Prostate cancer	8	1.05	0.97	1.13	0.245314	692	19454	0.806506
CD48.P09326.OID20692.v1	Prostate cancer	9	1.06	0.99	1.14	0.109257	784	19454	0.755169
CD48.P09326.OID20692.v1	Prostate cancer	10	1.05	0.98	1.12	0.19261	878	19454	0.727197
CD48.P09326.OID20692.v1	Prostate cancer	11	1.05	0.98	1.12	0.151035	936	19454	0.943594
CD48.P09326.OID20692.v1	Prostate cancer	12	1.05	0.98	1.11	0.179656	951	19454	0.358278
CD48.P09326.OID20692.v1	Prostate cancer	13	1.05	0.98	1.12	0.154971	953	19454	0.572552
CD48.P09326.OID20692.v1	Prostate cancer	14	1.05	0.98	1.12	0.154971	953	19454	0.572552
CD48.P09326.OID20692.v1	Prostate cancer	15	1.05	0.98	1.12	0.154971	953	19454	0.572552
CD48.P09326.OID20692.v1	Prostate cancer	16	1.05	0.98	1.12	0.154971	953	19454	0.572552
CD48.P09326.OID20692.v1	Prostate cancer	17	1.05	0.98	1.12	0.154971	953	19454	0.572552
CCL23.P55773.OID20693.v1	Prostate cancer	1	0.91	0.72	1.16	0.459281	73	19454	0.610681
CCL23.P55773.OID20693.v1	Prostate cancer	2	0.86	0.73	1.02	0.0883855	147	19454	0.352276
CCL23.P55773.OID20693.v1	Prostate cancer	3	0.88	0.77	1.01	0.0738037	227	19454	0.594102
CCL23.P55773.OID20693.v1	Prostate cancer	4	0.92	0.82	1.04	0.184799	308	19454	0.664656
CCL23.P55773.OID20693.v1	Prostate cancer	5	0.89	0.81	0.99	0.0335465	393	19454	0.616782
CCL23.P55773.OID20693.v1	Prostate cancer	6	0.91	0.83	0.99	0.0366738	483	19454	0.955392
CCL23.P55773.OID20693.v1	Prostate cancer	7	0.93	0.85	1.01	0.0708403	586	19454	0.440549
CCL23.P55773.OID20693.v1	Prostate cancer	8	0.92	0.85	0.99	0.0275319	692	19454	0.8964
CCL23.P55773.OID20693.v1	Prostate cancer	9	0.92	0.86	0.99	0.027878	784	19454	0.891422
CCL23.P55773.OID20693.v1	Prostate cancer	10	0.93	0.86	0.99	0.0304969	878	19454	0.757154
CCL23.P55773.OID20693.v1	Prostate cancer	11	0.94	0.88	1.01	0.0769269	936	19454	0.0534086
CCL23.P55773.OID20693.v1	Prostate cancer	12	0.96	0.9	1.03	0.280376	951	19454	2.97402e-05
CCL23.P55773.OID20693.v1	Prostate cancer	13	0.96	0.9	1.02	0.213428	953	19454	0.0108044
CCL23.P55773.OID20693.v1	Prostate cancer	14	0.96	0.9	1.02	0.213428	953	19454	0.0108044
CCL23.P55773.OID20693.v1	Prostate cancer	15	0.96	0.9	1.02	0.213428	953	19454	0.0108044
CCL23.P55773.OID20693.v1	Prostate cancer	16	0.96	0.9	1.02	0.213428	953	19454	0.0108044
CCL23.P55773.OID20693.v1	Prostate cancer	17	0.96	0.9	1.02	0.213428	953	19454	0.0108044
IL18.Q14116.OID20694.v1	Prostate cancer	1	1.07	0.85	1.36	0.548182	73	19454	0.987564
IL18.Q14116.OID20694.v1	Prostate cancer	2	1.14	0.96	1.34	0.134571	147	19454	0.624125
IL18.Q14116.OID20694.v1	Prostate cancer	3	1.06	0.93	1.21	0.373472	227	19454	0.307926
IL18.Q14116.OID20694.v1	Prostate cancer	4	0.99	0.88	1.11	0.855446	308	19454	0.017484
IL18.Q14116.OID20694.v1	Prostate cancer	5	0.99	0.9	1.1	0.861986	393	19454	0.0759135
IL18.Q14116.OID20694.v1	Prostate cancer	6	1	0.92	1.1	0.942113	483	19454	0.32373
IL18.Q14116.OID20694.v1	Prostate cancer	7	1.01	0.92	1.09	0.902302	586	19454	0.57547
IL18.Q14116.OID20694.v1	Prostate cancer	8	1.02	0.95	1.11	0.54406	692	19454	0.591646
IL18.Q14116.OID20694.v1	Prostate cancer	9	1.04	0.96	1.11	0.342831	784	19454	0.461724
IL18.Q14116.OID20694.v1	Prostate cancer	10	1.04	0.97	1.11	0.271715	878	19454	0.221561
IL18.Q14116.OID20694.v1	Prostate cancer	11	1.06	0.99	1.13	0.0865321	936	19454	0.0113902
IL18.Q14116.OID20694.v1	Prostate cancer	12	1.05	0.98	1.12	0.159609	951	19454	0.53044
IL18.Q14116.OID20694.v1	Prostate cancer	13	1.05	0.98	1.12	0.158911	953	19454	0.598473
IL18.Q14116.OID20694.v1	Prostate cancer	14	1.05	0.98	1.12	0.158911	953	19454	0.598473
IL18.Q14116.OID20694.v1	Prostate cancer	15	1.05	0.98	1.12	0.158911	953	19454	0.598473
IL18.Q14116.OID20694.v1	Prostate cancer	16	1.05	0.98	1.12	0.158911	953	19454	0.598473
IL18.Q14116.OID20694.v1	Prostate cancer	17	1.05	0.98	1.12	0.158911	953	19454	0.598473
CCL4.P13236.OID20695.v1	Prostate cancer	1	1.14	0.9	1.44	0.27068	73	19454	0.0954772
CCL4.P13236.OID20695.v1	Prostate cancer	2	1.11	0.94	1.32	0.198647	147	19454	0.340158
CCL4.P13236.OID20695.v1	Prostate cancer	3	1.04	0.91	1.18	0.592309	227	19454	0.430033
CCL4.P13236.OID20695.v1	Prostate cancer	4	1.09	0.97	1.23	0.127822	308	19454	0.541257
CCL4.P13236.OID20695.v1	Prostate cancer	5	1.1	0.99	1.22	0.0657194	393	19454	0.596395
CCL4.P13236.OID20695.v1	Prostate cancer	6	1.07	0.97	1.17	0.169622	483	19454	0.611638
CCL4.P13236.OID20695.v1	Prostate cancer	7	1.07	0.98	1.16	0.12595	586	19454	0.783651
CCL4.P13236.OID20695.v1	Prostate cancer	8	1.03	0.96	1.12	0.396128	692	19454	0.151103
CCL4.P13236.OID20695.v1	Prostate cancer	9	1.03	0.96	1.11	0.437591	784	19454	0.127704
CCL4.P13236.OID20695.v1	Prostate cancer	10	1.03	0.96	1.1	0.361649	878	19454	0.372224
CCL4.P13236.OID20695.v1	Prostate cancer	11	1.04	0.97	1.11	0.27006	936	19454	0.261625
CCL4.P13236.OID20695.v1	Prostate cancer	12	1.03	0.96	1.09	0.448237	951	19454	0.977521
CCL4.P13236.OID20695.v1	Prostate cancer	13	1.02	0.96	1.09	0.500754	953	19454	0.577066
CCL4.P13236.OID20695.v1	Prostate cancer	14	1.02	0.96	1.09	0.500754	953	19454	0.577066
CCL4.P13236.OID20695.v1	Prostate cancer	15	1.02	0.96	1.09	0.500754	953	19454	0.577066
CCL4.P13236.OID20695.v1	Prostate cancer	16	1.02	0.96	1.09	0.500754	953	19454	0.577066
CCL4.P13236.OID20695.v1	Prostate cancer	17	1.02	0.96	1.09	0.500754	953	19454	0.577066
IL10RB.Q08334.OID20696.v1	Prostate cancer	1	1.07	0.84	1.36	0.595983	73	19454	0.723911
IL10RB.Q08334.OID20696.v1	Prostate cancer	2	0.99	0.83	1.17	0.907338	147	19454	0.570182
IL10RB.Q08334.OID20696.v1	Prostate cancer	3	0.96	0.84	1.11	0.605092	227	19454	0.381388
IL10RB.Q08334.OID20696.v1	Prostate cancer	4	1	0.89	1.12	0.976375	308	19454	0.877461
IL10RB.Q08334.OID20696.v1	Prostate cancer	5	1	0.9	1.12	0.928981	393	19454	0.839731
IL10RB.Q08334.OID20696.v1	Prostate cancer	6	1.02	0.93	1.12	0.652307	483	19454	0.500557
IL10RB.Q08334.OID20696.v1	Prostate cancer	7	1.02	0.94	1.12	0.599532	586	19454	0.459648
IL10RB.Q08334.OID20696.v1	Prostate cancer	8	0.98	0.9	1.06	0.571443	692	19454	0.238689
IL10RB.Q08334.OID20696.v1	Prostate cancer	9	0.97	0.9	1.05	0.499158	784	19454	0.244944
IL10RB.Q08334.OID20696.v1	Prostate cancer	10	0.98	0.92	1.06	0.673314	878	19454	0.587857
IL10RB.Q08334.OID20696.v1	Prostate cancer	11	0.99	0.92	1.06	0.759241	936	19454	0.774461
IL10RB.Q08334.OID20696.v1	Prostate cancer	12	0.99	0.93	1.07	0.874047	951	19454	0.771836
IL10RB.Q08334.OID20696.v1	Prostate cancer	13	1	0.93	1.07	0.9463	953	19454	0.575388
IL10RB.Q08334.OID20696.v1	Prostate cancer	14	1	0.93	1.07	0.9463	953	19454	0.575388
IL10RB.Q08334.OID20696.v1	Prostate cancer	15	1	0.93	1.07	0.9463	953	19454	0.575388
IL10RB.Q08334.OID20696.v1	Prostate cancer	16	1	0.93	1.07	0.9463	953	19454	0.575388
IL10RB.Q08334.OID20696.v1	Prostate cancer	17	1	0.93	1.07	0.9463	953	19454	0.575388
CXCL10.P02778.OID20697.v1	Prostate cancer	1	0.97	0.75	1.25	0.815613	73	19454	0.0619736
CXCL10.P02778.OID20697.v1	Prostate cancer	2	0.95	0.79	1.13	0.536268	147	19454	0.673771
CXCL10.P02778.OID20697.v1	Prostate cancer	3	0.91	0.78	1.04	0.172731	227	19454	0.469738
CXCL10.P02778.OID20697.v1	Prostate cancer	4	0.9	0.8	1.02	0.0966309	308	19454	0.444516
CXCL10.P02778.OID20697.v1	Prostate cancer	5	0.9	0.81	1	0.0590325	393	19454	0.581165
CXCL10.P02778.OID20697.v1	Prostate cancer	6	0.91	0.83	1.01	0.06941	483	19454	0.9419
CXCL10.P02778.OID20697.v1	Prostate cancer	7	0.94	0.86	1.03	0.198462	586	19454	0.383832
CXCL10.P02778.OID20697.v1	Prostate cancer	8	0.94	0.86	1.02	0.118257	692	19454	0.713172
CXCL10.P02778.OID20697.v1	Prostate cancer	9	0.95	0.88	1.02	0.177336	784	19454	0.633619
CXCL10.P02778.OID20697.v1	Prostate cancer	10	0.95	0.89	1.03	0.206339	878	19454	0.655849
CXCL10.P02778.OID20697.v1	Prostate cancer	11	0.96	0.89	1.03	0.249042	936	19454	0.704481
CXCL10.P02778.OID20697.v1	Prostate cancer	12	0.98	0.91	1.05	0.490295	951	19454	0.0978357
CXCL10.P02778.OID20697.v1	Prostate cancer	13	0.98	0.91	1.05	0.487805	953	19454	0.0890449
CXCL10.P02778.OID20697.v1	Prostate cancer	14	0.98	0.91	1.05	0.487805	953	19454	0.0890449
CXCL10.P02778.OID20697.v1	Prostate cancer	15	0.98	0.91	1.05	0.487805	953	19454	0.0890449
CXCL10.P02778.OID20697.v1	Prostate cancer	16	0.98	0.91	1.05	0.487805	953	19454	0.0890449
CXCL10.P02778.OID20697.v1	Prostate cancer	17	0.98	0.91	1.05	0.487805	953	19454	0.0890449
EGF.P01133.OID20698.v1	Prostate cancer	1	0.9	0.71	1.13	0.3671	73	19454	0.804871
EGF.P01133.OID20698.v1	Prostate cancer	2	0.94	0.8	1.1	0.428683	147	19454	0.291255
EGF.P01133.OID20698.v1	Prostate cancer	3	1	0.88	1.14	0.986185	227	19454	0.065236
EGF.P01133.OID20698.v1	Prostate cancer	4	1.01	0.9	1.13	0.886951	308	19454	0.188759
EGF.P01133.OID20698.v1	Prostate cancer	5	1.02	0.92	1.12	0.754606	393	19454	0.297417
EGF.P01133.OID20698.v1	Prostate cancer	6	0.99	0.91	1.08	0.850298	483	19454	0.96894
EGF.P01133.OID20698.v1	Prostate cancer	7	0.99	0.91	1.07	0.829062	586	19454	0.990852
EGF.P01133.OID20698.v1	Prostate cancer	8	0.98	0.91	1.05	0.57145	692	19454	0.583137
EGF.P01133.OID20698.v1	Prostate cancer	9	0.98	0.92	1.05	0.617508	784	19454	0.631461
EGF.P01133.OID20698.v1	Prostate cancer	10	1	0.93	1.07	0.906676	878	19454	0.000389567
EGF.P01133.OID20698.v1	Prostate cancer	11	1.02	0.96	1.09	0.535342	936	19454	3.64863e-06
EGF.P01133.OID20698.v1	Prostate cancer	12	1.01	0.95	1.08	0.781366	951	19454	0.0239981
EGF.P01133.OID20698.v1	Prostate cancer	13	1	0.94	1.07	0.925062	953	19454	0.263278
EGF.P01133.OID20698.v1	Prostate cancer	14	1	0.94	1.07	0.925062	953	19454	0.263278
EGF.P01133.OID20698.v1	Prostate cancer	15	1	0.94	1.07	0.925062	953	19454	0.263278
EGF.P01133.OID20698.v1	Prostate cancer	16	1	0.94	1.07	0.925062	953	19454	0.263278
EGF.P01133.OID20698.v1	Prostate cancer	17	1	0.94	1.07	0.925062	953	19454	0.263278
CRLF1.O75462.OID20699.v1	Prostate cancer	1	1.3	1.02	1.65	0.0324665	73	19454	0.490095
CRLF1.O75462.OID20699.v1	Prostate cancer	2	1.02	0.86	1.21	0.823544	147	19454	0.270668
CRLF1.O75462.OID20699.v1	Prostate cancer	3	1.07	0.93	1.22	0.341443	227	19454	0.59571
CRLF1.O75462.OID20699.v1	Prostate cancer	4	1.11	0.99	1.25	0.0719646	308	19454	0.213787
CRLF1.O75462.OID20699.v1	Prostate cancer	5	1.09	0.98	1.21	0.108461	393	19454	0.735962
CRLF1.O75462.OID20699.v1	Prostate cancer	6	1.08	0.99	1.19	0.0953079	483	19454	0.995896
CRLF1.O75462.OID20699.v1	Prostate cancer	7	1.11	1.02	1.21	0.0178292	586	19454	0.431954
CRLF1.O75462.OID20699.v1	Prostate cancer	8	1.09	1	1.17	0.0394653	692	19454	0.863401
CRLF1.O75462.OID20699.v1	Prostate cancer	9	1.09	1.01	1.17	0.0228097	784	19454	0.878042
CRLF1.O75462.OID20699.v1	Prostate cancer	10	1.09	1.01	1.16	0.0190808	878	19454	0.641058
CRLF1.O75462.OID20699.v1	Prostate cancer	11	1.08	1.01	1.15	0.0276128	936	19454	0.863902
CRLF1.O75462.OID20699.v1	Prostate cancer	12	1.08	1.01	1.16	0.0204758	951	19454	0.602607
CRLF1.O75462.OID20699.v1	Prostate cancer	13	1.07	1	1.15	0.0365307	953	19454	0.356675
CRLF1.O75462.OID20699.v1	Prostate cancer	14	1.07	1	1.15	0.0365307	953	19454	0.356675
CRLF1.O75462.OID20699.v1	Prostate cancer	15	1.07	1	1.15	0.0365307	953	19454	0.356675
CRLF1.O75462.OID20699.v1	Prostate cancer	16	1.07	1	1.15	0.0365307	953	19454	0.356675
CRLF1.O75462.OID20699.v1	Prostate cancer	17	1.07	1	1.15	0.0365307	953	19454	0.356675
IL1RN.P18510.OID20700.v1	Prostate cancer	1	1.13	0.86	1.48	0.373866	73	19454	0.194192
IL1RN.P18510.OID20700.v1	Prostate cancer	2	1.09	0.9	1.31	0.391318	147	19454	0.89633
IL1RN.P18510.OID20700.v1	Prostate cancer	3	1.02	0.88	1.19	0.764052	227	19454	0.179977
IL1RN.P18510.OID20700.v1	Prostate cancer	4	0.96	0.84	1.1	0.582685	308	19454	0.0377628
IL1RN.P18510.OID20700.v1	Prostate cancer	5	0.96	0.85	1.08	0.470511	393	19454	0.140119
IL1RN.P18510.OID20700.v1	Prostate cancer	6	0.93	0.83	1.03	0.160727	483	19454	0.0468897
IL1RN.P18510.OID20700.v1	Prostate cancer	7	0.96	0.87	1.05	0.378081	586	19454	0.607156
IL1RN.P18510.OID20700.v1	Prostate cancer	8	0.96	0.88	1.05	0.425767	692	19454	0.855931
IL1RN.P18510.OID20700.v1	Prostate cancer	9	0.97	0.9	1.06	0.521216	784	19454	0.777048
IL1RN.P18510.OID20700.v1	Prostate cancer	10	0.97	0.9	1.05	0.481016	878	19454	0.746402
IL1RN.P18510.OID20700.v1	Prostate cancer	11	0.99	0.92	1.07	0.771946	936	19454	0.294632
IL1RN.P18510.OID20700.v1	Prostate cancer	12	0.99	0.92	1.07	0.802283	951	19454	0.305018
IL1RN.P18510.OID20700.v1	Prostate cancer	13	0.99	0.92	1.07	0.793872	953	19454	0.419183
IL1RN.P18510.OID20700.v1	Prostate cancer	14	0.99	0.92	1.07	0.793872	953	19454	0.419183
IL1RN.P18510.OID20700.v1	Prostate cancer	15	0.99	0.92	1.07	0.793872	953	19454	0.419183
IL1RN.P18510.OID20700.v1	Prostate cancer	16	0.99	0.92	1.07	0.793872	953	19454	0.419183
IL1RN.P18510.OID20700.v1	Prostate cancer	17	0.99	0.92	1.07	0.793872	953	19454	0.419183
CRIM1.Q9NZV1.OID20701.v1	Prostate cancer	1	1.14	0.89	1.45	0.291933	73	19454	0.178214
CRIM1.Q9NZV1.OID20701.v1	Prostate cancer	2	1.07	0.9	1.27	0.464477	147	19454	0.910054
CRIM1.Q9NZV1.OID20701.v1	Prostate cancer	3	1.03	0.9	1.18	0.672396	227	19454	0.523877
CRIM1.Q9NZV1.OID20701.v1	Prostate cancer	4	1.03	0.91	1.16	0.672962	308	19454	0.60836
CRIM1.Q9NZV1.OID20701.v1	Prostate cancer	5	1.04	0.93	1.15	0.494214	393	19454	0.862882
CRIM1.Q9NZV1.OID20701.v1	Prostate cancer	6	1.01	0.91	1.11	0.916338	483	19454	0.337188
CRIM1.Q9NZV1.OID20701.v1	Prostate cancer	7	1.02	0.94	1.12	0.583481	586	19454	0.871552
CRIM1.Q9NZV1.OID20701.v1	Prostate cancer	8	0.99	0.91	1.07	0.786271	692	19454	0.219625
CRIM1.Q9NZV1.OID20701.v1	Prostate cancer	9	0.99	0.92	1.07	0.829279	784	19454	0.196435
CRIM1.Q9NZV1.OID20701.v1	Prostate cancer	10	0.99	0.92	1.06	0.803311	878	19454	0.822588
CRIM1.Q9NZV1.OID20701.v1	Prostate cancer	11	0.99	0.93	1.06	0.840957	936	19454	0.423192
CRIM1.Q9NZV1.OID20701.v1	Prostate cancer	12	1	0.93	1.07	0.961415	951	19454	0.478997
CRIM1.Q9NZV1.OID20701.v1	Prostate cancer	13	1	0.94	1.08	0.88932	953	19454	0.797968
CRIM1.Q9NZV1.OID20701.v1	Prostate cancer	14	1	0.94	1.08	0.88932	953	19454	0.797968
CRIM1.Q9NZV1.OID20701.v1	Prostate cancer	15	1	0.94	1.08	0.88932	953	19454	0.797968
CRIM1.Q9NZV1.OID20701.v1	Prostate cancer	16	1	0.94	1.08	0.88932	953	19454	0.797968
CRIM1.Q9NZV1.OID20701.v1	Prostate cancer	17	1	0.94	1.08	0.88932	953	19454	0.797968
TNFRSF13B.O14836.OID20702.v1	Prostate cancer	1	1.04	0.82	1.33	0.725553	73	19454	0.104986
TNFRSF13B.O14836.OID20702.v1	Prostate cancer	2	1.14	0.96	1.35	0.135214	147	19454	0.101118
TNFRSF13B.O14836.OID20702.v1	Prostate cancer	3	1.1	0.96	1.26	0.183645	227	19454	0.908244
TNFRSF13B.O14836.OID20702.v1	Prostate cancer	4	1.1	0.98	1.24	0.10727	308	19454	0.879628
TNFRSF13B.O14836.OID20702.v1	Prostate cancer	5	1.06	0.95	1.17	0.280627	393	19454	0.395734
TNFRSF13B.O14836.OID20702.v1	Prostate cancer	6	1.06	0.96	1.16	0.249792	483	19454	0.419515
TNFRSF13B.O14836.OID20702.v1	Prostate cancer	7	1.07	0.98	1.16	0.140352	586	19454	0.961712
TNFRSF13B.O14836.OID20702.v1	Prostate cancer	8	1.03	0.95	1.11	0.524834	692	19454	0.17061
TNFRSF13B.O14836.OID20702.v1	Prostate cancer	9	1.02	0.95	1.1	0.598252	784	19454	0.091753
TNFRSF13B.O14836.OID20702.v1	Prostate cancer	10	1.03	0.96	1.1	0.419862	878	19454	0.43096
TNFRSF13B.O14836.OID20702.v1	Prostate cancer	11	1.04	0.97	1.11	0.234559	936	19454	0.43616
TNFRSF13B.O14836.OID20702.v1	Prostate cancer	12	1.05	0.99	1.13	0.127688	951	19454	0.102668
TNFRSF13B.O14836.OID20702.v1	Prostate cancer	13	1.04	0.98	1.11	0.223967	953	19454	0.985924
TNFRSF13B.O14836.OID20702.v1	Prostate cancer	14	1.04	0.98	1.11	0.223967	953	19454	0.985924
TNFRSF13B.O14836.OID20702.v1	Prostate cancer	15	1.04	0.98	1.11	0.223967	953	19454	0.985924
TNFRSF13B.O14836.OID20702.v1	Prostate cancer	16	1.04	0.98	1.11	0.223967	953	19454	0.985924
TNFRSF13B.O14836.OID20702.v1	Prostate cancer	17	1.04	0.98	1.11	0.223967	953	19454	0.985924
ANGPTL4.Q9BY76.OID20703.v1	Prostate cancer	1	1.16	0.9	1.48	0.245829	73	19454	0.138681
ANGPTL4.Q9BY76.OID20703.v1	Prostate cancer	2	0.97	0.82	1.16	0.760884	147	19454	0.0562703
ANGPTL4.Q9BY76.OID20703.v1	Prostate cancer	3	0.98	0.86	1.13	0.823742	227	19454	0.22436
ANGPTL4.Q9BY76.OID20703.v1	Prostate cancer	4	0.96	0.85	1.08	0.453283	308	19454	0.141664
ANGPTL4.Q9BY76.OID20703.v1	Prostate cancer	5	0.92	0.82	1.02	0.107425	393	19454	0.0422535
ANGPTL4.Q9BY76.OID20703.v1	Prostate cancer	6	0.93	0.85	1.02	0.145183	483	19454	0.31284
ANGPTL4.Q9BY76.OID20703.v1	Prostate cancer	7	0.97	0.89	1.06	0.456058	586	19454	0.456832
ANGPTL4.Q9BY76.OID20703.v1	Prostate cancer	8	0.98	0.91	1.07	0.679555	692	19454	0.182266
ANGPTL4.Q9BY76.OID20703.v1	Prostate cancer	9	1	0.93	1.08	0.907384	784	19454	0.129205
ANGPTL4.Q9BY76.OID20703.v1	Prostate cancer	10	0.99	0.92	1.06	0.801867	878	19454	0.82708
ANGPTL4.Q9BY76.OID20703.v1	Prostate cancer	11	1.01	0.94	1.08	0.877387	936	19454	0.49041
ANGPTL4.Q9BY76.OID20703.v1	Prostate cancer	12	1	0.94	1.07	0.948844	951	19454	0.81226
ANGPTL4.Q9BY76.OID20703.v1	Prostate cancer	13	1	0.93	1.07	0.9596	953	19454	0.711526
ANGPTL4.Q9BY76.OID20703.v1	Prostate cancer	14	1	0.93	1.07	0.9596	953	19454	0.711526
ANGPTL4.Q9BY76.OID20703.v1	Prostate cancer	15	1	0.93	1.07	0.9596	953	19454	0.711526
ANGPTL4.Q9BY76.OID20703.v1	Prostate cancer	16	1	0.93	1.07	0.9596	953	19454	0.711526
ANGPTL4.Q9BY76.OID20703.v1	Prostate cancer	17	1	0.93	1.07	0.9596	953	19454	0.711526
CST7.O76096.OID20704.v1	Prostate cancer	1	1.03	0.81	1.31	0.787699	73	19454	0.702391
CST7.O76096.OID20704.v1	Prostate cancer	2	1.04	0.88	1.23	0.626502	147	19454	0.937723
CST7.O76096.OID20704.v1	Prostate cancer	3	1.06	0.93	1.21	0.387436	227	19454	0.95274
CST7.O76096.OID20704.v1	Prostate cancer	4	1.04	0.93	1.17	0.509325	308	19454	0.685963
CST7.O76096.OID20704.v1	Prostate cancer	5	1.03	0.93	1.15	0.524159	393	19454	0.610406
CST7.O76096.OID20704.v1	Prostate cancer	6	1.02	0.93	1.12	0.656769	483	19454	0.43456
CST7.O76096.OID20704.v1	Prostate cancer	7	1.03	0.95	1.12	0.480909	586	19454	0.922599
CST7.O76096.OID20704.v1	Prostate cancer	8	1.02	0.95	1.11	0.537286	692	19454	0.968265
CST7.O76096.OID20704.v1	Prostate cancer	9	1.03	0.96	1.11	0.419139	784	19454	0.802676
CST7.O76096.OID20704.v1	Prostate cancer	10	1.03	0.96	1.11	0.353032	878	19454	0.343132
CST7.O76096.OID20704.v1	Prostate cancer	11	1.04	0.98	1.11	0.207588	936	19454	0.224272
CST7.O76096.OID20704.v1	Prostate cancer	12	1.03	0.96	1.1	0.421144	951	19454	0.65455
CST7.O76096.OID20704.v1	Prostate cancer	13	1.02	0.96	1.09	0.475421	953	19454	0.217853
CST7.O76096.OID20704.v1	Prostate cancer	14	1.02	0.96	1.09	0.475421	953	19454	0.217853
CST7.O76096.OID20704.v1	Prostate cancer	15	1.02	0.96	1.09	0.475421	953	19454	0.217853
CST7.O76096.OID20704.v1	Prostate cancer	16	1.02	0.96	1.09	0.475421	953	19454	0.217853
CST7.O76096.OID20704.v1	Prostate cancer	17	1.02	0.96	1.09	0.475421	953	19454	0.217853
ERBB3.P21860.OID20705.v1	Prostate cancer	1	1.08	0.85	1.37	0.515228	73	19454	0.547262
ERBB3.P21860.OID20705.v1	Prostate cancer	2	1.01	0.85	1.19	0.948698	147	19454	0.830879
ERBB3.P21860.OID20705.v1	Prostate cancer	3	0.98	0.85	1.12	0.739929	227	19454	0.904641
ERBB3.P21860.OID20705.v1	Prostate cancer	4	1.03	0.91	1.15	0.667474	308	19454	0.294764
ERBB3.P21860.OID20705.v1	Prostate cancer	5	1.01	0.91	1.12	0.902773	393	19454	0.860264
ERBB3.P21860.OID20705.v1	Prostate cancer	6	1.04	0.95	1.14	0.427506	483	19454	0.338835
ERBB3.P21860.OID20705.v1	Prostate cancer	7	1.07	0.98	1.16	0.137671	586	19454	0.213663
ERBB3.P21860.OID20705.v1	Prostate cancer	8	1.08	1	1.16	0.0639746	692	19454	0.152947
ERBB3.P21860.OID20705.v1	Prostate cancer	9	1.09	1.01	1.17	0.0273546	784	19454	0.0509654
ERBB3.P21860.OID20705.v1	Prostate cancer	10	1.07	0.99	1.14	0.0722128	878	19454	0.669073
ERBB3.P21860.OID20705.v1	Prostate cancer	11	1.06	0.99	1.13	0.101791	936	19454	0.570419
ERBB3.P21860.OID20705.v1	Prostate cancer	12	1.06	0.99	1.13	0.0852552	951	19454	0.0641955
ERBB3.P21860.OID20705.v1	Prostate cancer	13	1.06	0.99	1.13	0.113105	953	19454	0.382955
ERBB3.P21860.OID20705.v1	Prostate cancer	14	1.06	0.99	1.13	0.113105	953	19454	0.382955
ERBB3.P21860.OID20705.v1	Prostate cancer	15	1.06	0.99	1.13	0.113105	953	19454	0.382955
ERBB3.P21860.OID20705.v1	Prostate cancer	16	1.06	0.99	1.13	0.113105	953	19454	0.382955
ERBB3.P21860.OID20705.v1	Prostate cancer	17	1.06	0.99	1.13	0.113105	953	19454	0.382955
NELL2.Q99435.OID20706.v1	Prostate cancer	1	0.91	0.73	1.15	0.428993	73	19454	0.387643
NELL2.Q99435.OID20706.v1	Prostate cancer	2	0.94	0.8	1.11	0.485743	147	19454	0.197272
NELL2.Q99435.OID20706.v1	Prostate cancer	3	0.97	0.85	1.1	0.633595	227	19454	0.31461
NELL2.Q99435.OID20706.v1	Prostate cancer	4	1	0.9	1.12	0.964669	308	19454	0.136395
NELL2.Q99435.OID20706.v1	Prostate cancer	5	1.01	0.92	1.12	0.798293	393	19454	0.242616
NELL2.Q99435.OID20706.v1	Prostate cancer	6	1.01	0.92	1.1	0.815185	483	19454	0.373679
NELL2.Q99435.OID20706.v1	Prostate cancer	7	1.01	0.94	1.1	0.731264	586	19454	0.42235
NELL2.Q99435.OID20706.v1	Prostate cancer	8	0.99	0.92	1.07	0.787739	692	19454	0.56369
NELL2.Q99435.OID20706.v1	Prostate cancer	9	0.99	0.92	1.06	0.794958	784	19454	0.555512
NELL2.Q99435.OID20706.v1	Prostate cancer	10	0.97	0.91	1.04	0.382572	878	19454	0.0775081
NELL2.Q99435.OID20706.v1	Prostate cancer	11	0.96	0.9	1.03	0.234404	936	19454	0.0220672
NELL2.Q99435.OID20706.v1	Prostate cancer	12	0.98	0.92	1.05	0.548264	951	19454	0.56901
NELL2.Q99435.OID20706.v1	Prostate cancer	13	0.99	0.93	1.06	0.728525	953	19454	0.0418594
NELL2.Q99435.OID20706.v1	Prostate cancer	14	0.99	0.93	1.06	0.728525	953	19454	0.0418594
NELL2.Q99435.OID20706.v1	Prostate cancer	15	0.99	0.93	1.06	0.728525	953	19454	0.0418594
NELL2.Q99435.OID20706.v1	Prostate cancer	16	0.99	0.93	1.06	0.728525	953	19454	0.0418594
NELL2.Q99435.OID20706.v1	Prostate cancer	17	0.99	0.93	1.06	0.728525	953	19454	0.0418594
MANF.P55145.OID20707.v1	Prostate cancer	1	1.11	0.88	1.39	0.389624	73	19454	0.914892
MANF.P55145.OID20707.v1	Prostate cancer	2	1.01	0.86	1.19	0.874044	147	19454	0.817167
MANF.P55145.OID20707.v1	Prostate cancer	3	1.03	0.9	1.17	0.690819	227	19454	0.835245
MANF.P55145.OID20707.v1	Prostate cancer	4	1.04	0.93	1.16	0.507329	308	19454	0.618172
MANF.P55145.OID20707.v1	Prostate cancer	5	1.02	0.93	1.13	0.641432	393	19454	0.945947
MANF.P55145.OID20707.v1	Prostate cancer	6	1.01	0.93	1.11	0.772621	483	19454	0.751022
MANF.P55145.OID20707.v1	Prostate cancer	7	1.02	0.94	1.1	0.699596	586	19454	0.870992
MANF.P55145.OID20707.v1	Prostate cancer	8	1.02	0.94	1.09	0.681801	692	19454	0.864127
MANF.P55145.OID20707.v1	Prostate cancer	9	1.04	0.97	1.11	0.310949	784	19454	0.456621
MANF.P55145.OID20707.v1	Prostate cancer	10	1.06	0.99	1.13	0.0856813	878	19454	3.12559e-06
MANF.P55145.OID20707.v1	Prostate cancer	11	1.1	1.03	1.18	0.00339687	936	19454	5.68154e-12
MANF.P55145.OID20707.v1	Prostate cancer	12	1.08	1.01	1.15	0.0173513	951	19454	0.0178465
MANF.P55145.OID20707.v1	Prostate cancer	13	1.08	1.01	1.15	0.0268284	953	19454	0.112413
MANF.P55145.OID20707.v1	Prostate cancer	14	1.08	1.01	1.15	0.0268284	953	19454	0.112413
MANF.P55145.OID20707.v1	Prostate cancer	15	1.08	1.01	1.15	0.0268284	953	19454	0.112413
MANF.P55145.OID20707.v1	Prostate cancer	16	1.08	1.01	1.15	0.0268284	953	19454	0.112413
MANF.P55145.OID20707.v1	Prostate cancer	17	1.08	1.01	1.15	0.0268284	953	19454	0.112413
LY6D.Q14210.OID20708.v1	Prostate cancer	1	1.14	0.9	1.44	0.267016	73	19454	0.188587
LY6D.Q14210.OID20708.v1	Prostate cancer	2	1.13	0.96	1.33	0.14228	147	19454	0.688768
LY6D.Q14210.OID20708.v1	Prostate cancer	3	1.08	0.95	1.24	0.242089	227	19454	0.401829
LY6D.Q14210.OID20708.v1	Prostate cancer	4	1.02	0.91	1.14	0.78065	308	19454	0.0451969
LY6D.Q14210.OID20708.v1	Prostate cancer	5	0.96	0.87	1.06	0.413151	393	19454	0.00404157
LY6D.Q14210.OID20708.v1	Prostate cancer	6	0.98	0.89	1.07	0.669016	483	19454	0.175959
LY6D.Q14210.OID20708.v1	Prostate cancer	7	1.01	0.93	1.1	0.749395	586	19454	0.667905
LY6D.Q14210.OID20708.v1	Prostate cancer	8	1.01	0.93	1.09	0.829397	692	19454	0.849735
LY6D.Q14210.OID20708.v1	Prostate cancer	9	0.99	0.93	1.07	0.870234	784	19454	0.338829
LY6D.Q14210.OID20708.v1	Prostate cancer	10	0.98	0.92	1.05	0.624704	878	19454	0.288874
LY6D.Q14210.OID20708.v1	Prostate cancer	11	0.98	0.92	1.05	0.565321	936	19454	0.0430761
LY6D.Q14210.OID20708.v1	Prostate cancer	12	0.99	0.93	1.06	0.845695	951	19454	0.75201
LY6D.Q14210.OID20708.v1	Prostate cancer	13	0.98	0.92	1.05	0.629098	953	19454	0.073551
LY6D.Q14210.OID20708.v1	Prostate cancer	14	0.98	0.92	1.05	0.629098	953	19454	0.073551
LY6D.Q14210.OID20708.v1	Prostate cancer	15	0.98	0.92	1.05	0.629098	953	19454	0.073551
LY6D.Q14210.OID20708.v1	Prostate cancer	16	0.98	0.92	1.05	0.629098	953	19454	0.073551
LY6D.Q14210.OID20708.v1	Prostate cancer	17	0.98	0.92	1.05	0.629098	953	19454	0.073551
CCN2.P29279.OID20709.v1	Prostate cancer	1	0.94	0.74	1.19	0.615604	73	19454	0.752873
CCN2.P29279.OID20709.v1	Prostate cancer	2	0.97	0.82	1.15	0.750915	147	19454	0.633571
CCN2.P29279.OID20709.v1	Prostate cancer	3	1.05	0.92	1.2	0.456268	227	19454	0.151841
CCN2.P29279.OID20709.v1	Prostate cancer	4	1.04	0.92	1.16	0.554798	308	19454	0.686737
CCN2.P29279.OID20709.v1	Prostate cancer	5	1.02	0.92	1.13	0.689996	393	19454	0.984892
CCN2.P29279.OID20709.v1	Prostate cancer	6	1.02	0.93	1.12	0.643266	483	19454	0.892996
CCN2.P29279.OID20709.v1	Prostate cancer	7	1.01	0.93	1.1	0.800731	586	19454	0.757409
CCN2.P29279.OID20709.v1	Prostate cancer	8	0.99	0.92	1.07	0.827538	692	19454	0.312018
CCN2.P29279.OID20709.v1	Prostate cancer	9	0.99	0.92	1.07	0.860403	784	19454	0.331683
CCN2.P29279.OID20709.v1	Prostate cancer	10	1.01	0.94	1.08	0.766378	878	19454	0.0245823
CCN2.P29279.OID20709.v1	Prostate cancer	11	1.03	0.97	1.1	0.363079	936	19454	0.000625964
CCN2.P29279.OID20709.v1	Prostate cancer	12	1.03	0.96	1.1	0.416502	951	19454	0.00405593
CCN2.P29279.OID20709.v1	Prostate cancer	13	1.02	0.95	1.09	0.609686	953	19454	0.366243
CCN2.P29279.OID20709.v1	Prostate cancer	14	1.02	0.95	1.09	0.609686	953	19454	0.366243
CCN2.P29279.OID20709.v1	Prostate cancer	15	1.02	0.95	1.09	0.609686	953	19454	0.366243
CCN2.P29279.OID20709.v1	Prostate cancer	16	1.02	0.95	1.09	0.609686	953	19454	0.366243
CCN2.P29279.OID20709.v1	Prostate cancer	17	1.02	0.95	1.09	0.609686	953	19454	0.366243
GLOD4.Q9HC38.OID20710.v1	Prostate cancer	1	1.09	0.86	1.37	0.477523	73	19454	0.956304
GLOD4.Q9HC38.OID20710.v1	Prostate cancer	2	1.07	0.91	1.26	0.384122	147	19454	0.543953
GLOD4.Q9HC38.OID20710.v1	Prostate cancer	3	1.1	0.96	1.25	0.165388	227	19454	0.422765
GLOD4.Q9HC38.OID20710.v1	Prostate cancer	4	1.05	0.93	1.17	0.441585	308	19454	0.678845
GLOD4.Q9HC38.OID20710.v1	Prostate cancer	5	1	0.91	1.11	0.960179	393	19454	0.177707
GLOD4.Q9HC38.OID20710.v1	Prostate cancer	6	1.03	0.94	1.13	0.486919	483	19454	0.939251
GLOD4.Q9HC38.OID20710.v1	Prostate cancer	7	1.05	0.96	1.13	0.283334	586	19454	0.708942
GLOD4.Q9HC38.OID20710.v1	Prostate cancer	8	1.06	0.99	1.15	0.108285	692	19454	0.382724
GLOD4.Q9HC38.OID20710.v1	Prostate cancer	9	1.1	1.03	1.18	0.00769034	784	19454	0.0211833
GLOD4.Q9HC38.OID20710.v1	Prostate cancer	10	1.12	1.04	1.2	0.00127417	878	19454	0.00019378
GLOD4.Q9HC38.OID20710.v1	Prostate cancer	11	1.14	1.07	1.22	6.79671e-05	936	19454	0.000254361
GLOD4.Q9HC38.OID20710.v1	Prostate cancer	12	1.13	1.06	1.21	0.00024017	951	19454	0.121868
GLOD4.Q9HC38.OID20710.v1	Prostate cancer	13	1.12	1.05	1.2	0.00053294	953	19454	0.767017
GLOD4.Q9HC38.OID20710.v1	Prostate cancer	14	1.12	1.05	1.2	0.00053294	953	19454	0.767017
GLOD4.Q9HC38.OID20710.v1	Prostate cancer	15	1.12	1.05	1.2	0.00053294	953	19454	0.767017
GLOD4.Q9HC38.OID20710.v1	Prostate cancer	16	1.12	1.05	1.2	0.00053294	953	19454	0.767017
GLOD4.Q9HC38.OID20710.v1	Prostate cancer	17	1.12	1.05	1.2	0.00053294	953	19454	0.767017
MGLL.Q99685.OID20711.v1	Prostate cancer	1	1.01	0.8	1.28	0.911936	73	19454	0.897711
MGLL.Q99685.OID20711.v1	Prostate cancer	2	0.95	0.81	1.12	0.531935	147	19454	0.75598
MGLL.Q99685.OID20711.v1	Prostate cancer	3	0.97	0.85	1.1	0.634594	227	19454	0.666182
MGLL.Q99685.OID20711.v1	Prostate cancer	4	1	0.89	1.11	0.938771	308	19454	0.311221
MGLL.Q99685.OID20711.v1	Prostate cancer	5	0.98	0.89	1.08	0.68101	393	19454	0.870166
MGLL.Q99685.OID20711.v1	Prostate cancer	6	0.99	0.91	1.08	0.844223	483	19454	0.545903
MGLL.Q99685.OID20711.v1	Prostate cancer	7	0.99	0.91	1.07	0.798947	586	19454	0.747283
MGLL.Q99685.OID20711.v1	Prostate cancer	8	0.99	0.92	1.07	0.814156	692	19454	0.793098
MGLL.Q99685.OID20711.v1	Prostate cancer	9	1.03	0.96	1.11	0.402149	784	19454	0.0313454
MGLL.Q99685.OID20711.v1	Prostate cancer	10	1.06	0.99	1.13	0.0903975	878	19454	1.79718e-07
MGLL.Q99685.OID20711.v1	Prostate cancer	11	1.1	1.03	1.17	0.00600241	936	19454	3.21495e-11
MGLL.Q99685.OID20711.v1	Prostate cancer	12	1.08	1.01	1.15	0.0197489	951	19454	0.00316578
MGLL.Q99685.OID20711.v1	Prostate cancer	13	1.07	1	1.14	0.0353369	953	19454	0.0844762
MGLL.Q99685.OID20711.v1	Prostate cancer	14	1.07	1	1.14	0.0353369	953	19454	0.0844762
MGLL.Q99685.OID20711.v1	Prostate cancer	15	1.07	1	1.14	0.0353369	953	19454	0.0844762
MGLL.Q99685.OID20711.v1	Prostate cancer	16	1.07	1	1.14	0.0353369	953	19454	0.0844762
MGLL.Q99685.OID20711.v1	Prostate cancer	17	1.07	1	1.14	0.0353369	953	19454	0.0844762
DNER.Q8NFT8.OID20712.v1	Prostate cancer	1	1.05	0.82	1.34	0.693557	73	19454	0.895373
DNER.Q8NFT8.OID20712.v1	Prostate cancer	2	1.09	0.92	1.29	0.336725	147	19454	0.345975
DNER.Q8NFT8.OID20712.v1	Prostate cancer	3	1.12	0.98	1.29	0.0948233	227	19454	0.232021
DNER.Q8NFT8.OID20712.v1	Prostate cancer	4	1.17	1.04	1.32	0.00871711	308	19454	0.0717049
DNER.Q8NFT8.OID20712.v1	Prostate cancer	5	1.14	1.02	1.26	0.0177111	393	19454	0.762133
DNER.Q8NFT8.OID20712.v1	Prostate cancer	6	1.12	1.02	1.23	0.0170336	483	19454	0.992402
DNER.Q8NFT8.OID20712.v1	Prostate cancer	7	1.13	1.04	1.23	0.00560176	586	19454	0.90662
DNER.Q8NFT8.OID20712.v1	Prostate cancer	8	1.11	1.03	1.2	0.00797187	692	19454	0.62542
DNER.Q8NFT8.OID20712.v1	Prostate cancer	9	1.1	1.02	1.19	0.00992309	784	19454	0.546225
DNER.Q8NFT8.OID20712.v1	Prostate cancer	10	1.09	1.02	1.17	0.0143642	878	19454	0.756351
DNER.Q8NFT8.OID20712.v1	Prostate cancer	11	1.09	1.02	1.17	0.0110286	936	19454	0.464057
DNER.Q8NFT8.OID20712.v1	Prostate cancer	12	1.1	1.03	1.18	0.00593633	951	19454	0.210574
DNER.Q8NFT8.OID20712.v1	Prostate cancer	13	1.1	1.03	1.18	0.00411518	953	19454	0.0737321
DNER.Q8NFT8.OID20712.v1	Prostate cancer	14	1.1	1.03	1.18	0.00411518	953	19454	0.0737321
DNER.Q8NFT8.OID20712.v1	Prostate cancer	15	1.1	1.03	1.18	0.00411518	953	19454	0.0737321
DNER.Q8NFT8.OID20712.v1	Prostate cancer	16	1.1	1.03	1.18	0.00411518	953	19454	0.0737321
DNER.Q8NFT8.OID20712.v1	Prostate cancer	17	1.1	1.03	1.18	0.00411518	953	19454	0.0737321
BTN2A1.Q7KYR7.OID20713.v1	Prostate cancer	1	1.08	0.85	1.37	0.51273	73	19454	0.046231
BTN2A1.Q7KYR7.OID20713.v1	Prostate cancer	2	0.98	0.83	1.16	0.858304	147	19454	0.823324
BTN2A1.Q7KYR7.OID20713.v1	Prostate cancer	3	0.96	0.84	1.1	0.548352	227	19454	0.650172
BTN2A1.Q7KYR7.OID20713.v1	Prostate cancer	4	1	0.89	1.13	0.964217	308	19454	0.462363
BTN2A1.Q7KYR7.OID20713.v1	Prostate cancer	5	0.97	0.88	1.08	0.614906	393	19454	0.716448
BTN2A1.Q7KYR7.OID20713.v1	Prostate cancer	6	0.98	0.9	1.08	0.741601	483	19454	0.95241
BTN2A1.Q7KYR7.OID20713.v1	Prostate cancer	7	1	0.92	1.09	0.925157	586	19454	0.338914
BTN2A1.Q7KYR7.OID20713.v1	Prostate cancer	8	0.99	0.92	1.07	0.821915	692	19454	0.867975
BTN2A1.Q7KYR7.OID20713.v1	Prostate cancer	9	1	0.93	1.08	0.98754	784	19454	0.862329
BTN2A1.Q7KYR7.OID20713.v1	Prostate cancer	10	1.01	0.94	1.08	0.876844	878	19454	0.974878
BTN2A1.Q7KYR7.OID20713.v1	Prostate cancer	11	1.01	0.95	1.08	0.680752	936	19454	0.968483
BTN2A1.Q7KYR7.OID20713.v1	Prostate cancer	12	1	0.94	1.07	0.98766	951	19454	0.0148149
BTN2A1.Q7KYR7.OID20713.v1	Prostate cancer	13	1.01	0.94	1.08	0.859887	953	19454	0.183275
BTN2A1.Q7KYR7.OID20713.v1	Prostate cancer	14	1.01	0.94	1.08	0.859887	953	19454	0.183275
BTN2A1.Q7KYR7.OID20713.v1	Prostate cancer	15	1.01	0.94	1.08	0.859887	953	19454	0.183275
BTN2A1.Q7KYR7.OID20713.v1	Prostate cancer	16	1.01	0.94	1.08	0.859887	953	19454	0.183275
BTN2A1.Q7KYR7.OID20713.v1	Prostate cancer	17	1.01	0.94	1.08	0.859887	953	19454	0.183275
SHMT1.P34896.OID20714.v1	Prostate cancer	1	1.02	0.81	1.29	0.851972	73	19454	0.409901
SHMT1.P34896.OID20714.v1	Prostate cancer	2	0.99	0.84	1.17	0.900893	147	19454	0.465097
SHMT1.P34896.OID20714.v1	Prostate cancer	3	1.03	0.9	1.17	0.70763	227	19454	0.313102
SHMT1.P34896.OID20714.v1	Prostate cancer	4	1	0.9	1.12	0.947836	308	19454	0.741329
SHMT1.P34896.OID20714.v1	Prostate cancer	5	1.01	0.91	1.11	0.91371	393	19454	0.84084
SHMT1.P34896.OID20714.v1	Prostate cancer	6	1.02	0.93	1.12	0.642675	483	19454	0.629154
SHMT1.P34896.OID20714.v1	Prostate cancer	7	1.02	0.94	1.11	0.616834	586	19454	0.805297
SHMT1.P34896.OID20714.v1	Prostate cancer	8	1	0.93	1.08	0.988276	692	19454	0.449228
SHMT1.P34896.OID20714.v1	Prostate cancer	9	1.04	0.97	1.12	0.267458	784	19454	0.144871
SHMT1.P34896.OID20714.v1	Prostate cancer	10	1.06	0.99	1.14	0.0756999	878	19454	9.52902e-05
SHMT1.P34896.OID20714.v1	Prostate cancer	11	1.09	1.02	1.17	0.00746047	936	19454	5.56224e-08
SHMT1.P34896.OID20714.v1	Prostate cancer	12	1.1	1.03	1.17	0.00582866	951	19454	0.000286701
SHMT1.P34896.OID20714.v1	Prostate cancer	13	1.09	1.02	1.16	0.0139842	953	19454	0.0473305
SHMT1.P34896.OID20714.v1	Prostate cancer	14	1.09	1.02	1.16	0.0139842	953	19454	0.0473305
SHMT1.P34896.OID20714.v1	Prostate cancer	15	1.09	1.02	1.16	0.0139842	953	19454	0.0473305
SHMT1.P34896.OID20714.v1	Prostate cancer	16	1.09	1.02	1.16	0.0139842	953	19454	0.0473305
SHMT1.P34896.OID20714.v1	Prostate cancer	17	1.09	1.02	1.16	0.0139842	953	19454	0.0473305
FGF19.O95750.OID20715.v1	Prostate cancer	1	0.93	0.74	1.18	0.56146	73	19454	0.0345665
FGF19.O95750.OID20715.v1	Prostate cancer	2	0.93	0.79	1.1	0.415201	147	19454	0.576875
FGF19.O95750.OID20715.v1	Prostate cancer	3	0.91	0.8	1.04	0.152179	227	19454	0.549709
FGF19.O95750.OID20715.v1	Prostate cancer	4	0.99	0.88	1.1	0.808979	308	19454	0.0991013
FGF19.O95750.OID20715.v1	Prostate cancer	5	1.01	0.91	1.11	0.915588	393	19454	0.103885
FGF19.O95750.OID20715.v1	Prostate cancer	6	1.04	0.95	1.13	0.434468	483	19454	0.0295474
FGF19.O95750.OID20715.v1	Prostate cancer	7	1	0.92	1.08	0.984511	586	19454	0.679201
FGF19.O95750.OID20715.v1	Prostate cancer	8	0.99	0.92	1.07	0.807902	692	19454	0.847195
FGF19.O95750.OID20715.v1	Prostate cancer	9	0.96	0.89	1.03	0.252051	784	19454	0.0588355
FGF19.O95750.OID20715.v1	Prostate cancer	10	0.97	0.91	1.04	0.38058	878	19454	0.656535
FGF19.O95750.OID20715.v1	Prostate cancer	11	0.98	0.92	1.04	0.498279	936	19454	0.83511
FGF19.O95750.OID20715.v1	Prostate cancer	12	0.99	0.93	1.05	0.727666	951	19454	0.146155
FGF19.O95750.OID20715.v1	Prostate cancer	13	0.98	0.92	1.05	0.593836	953	19454	0.680843
FGF19.O95750.OID20715.v1	Prostate cancer	14	0.98	0.92	1.05	0.593836	953	19454	0.680843
FGF19.O95750.OID20715.v1	Prostate cancer	15	0.98	0.92	1.05	0.593836	953	19454	0.680843
FGF19.O95750.OID20715.v1	Prostate cancer	16	0.98	0.92	1.05	0.593836	953	19454	0.680843
FGF19.O95750.OID20715.v1	Prostate cancer	17	0.98	0.92	1.05	0.593836	953	19454	0.680843
CD58.P19256.OID20716.v1	Prostate cancer	1	1.04	0.83	1.31	0.713077	73	19454	0.213159
CD58.P19256.OID20716.v1	Prostate cancer	2	1.01	0.86	1.19	0.906006	147	19454	0.423552
CD58.P19256.OID20716.v1	Prostate cancer	3	0.99	0.86	1.12	0.823721	227	19454	0.508921
CD58.P19256.OID20716.v1	Prostate cancer	4	0.95	0.85	1.07	0.399186	308	19454	0.8813
CD58.P19256.OID20716.v1	Prostate cancer	5	0.95	0.86	1.05	0.311499	393	19454	0.750228
CD58.P19256.OID20716.v1	Prostate cancer	6	0.97	0.89	1.06	0.492847	483	19454	0.620866
CD58.P19256.OID20716.v1	Prostate cancer	7	0.99	0.91	1.07	0.79925	586	19454	0.300946
CD58.P19256.OID20716.v1	Prostate cancer	8	0.97	0.9	1.05	0.476875	692	19454	0.992559
CD58.P19256.OID20716.v1	Prostate cancer	9	0.99	0.92	1.06	0.702517	784	19454	0.509772
CD58.P19256.OID20716.v1	Prostate cancer	10	0.99	0.92	1.06	0.7092	878	19454	0.911978
CD58.P19256.OID20716.v1	Prostate cancer	11	0.99	0.93	1.06	0.878954	936	19454	0.0929745
CD58.P19256.OID20716.v1	Prostate cancer	12	0.99	0.93	1.06	0.762578	951	19454	0.519526
CD58.P19256.OID20716.v1	Prostate cancer	13	1	0.94	1.07	0.898191	953	19454	0.0190157
CD58.P19256.OID20716.v1	Prostate cancer	14	1	0.94	1.07	0.898191	953	19454	0.0190157
CD58.P19256.OID20716.v1	Prostate cancer	15	1	0.94	1.07	0.898191	953	19454	0.0190157
CD58.P19256.OID20716.v1	Prostate cancer	16	1	0.94	1.07	0.898191	953	19454	0.0190157
CD58.P19256.OID20716.v1	Prostate cancer	17	1	0.94	1.07	0.898191	953	19454	0.0190157
PTPN6.P29350.OID20717.v1	Prostate cancer	1	1.11	0.88	1.39	0.39125	73	19454	0.645966
PTPN6.P29350.OID20717.v1	Prostate cancer	2	1	0.85	1.17	0.973197	147	19454	0.710224
PTPN6.P29350.OID20717.v1	Prostate cancer	3	1.02	0.89	1.16	0.81455	227	19454	0.785938
PTPN6.P29350.OID20717.v1	Prostate cancer	4	1.02	0.91	1.14	0.707621	308	19454	0.666416
PTPN6.P29350.OID20717.v1	Prostate cancer	5	1.01	0.91	1.12	0.848252	393	19454	0.90504
PTPN6.P29350.OID20717.v1	Prostate cancer	6	1.01	0.93	1.11	0.764037	483	19454	0.895333
PTPN6.P29350.OID20717.v1	Prostate cancer	7	1.02	0.94	1.11	0.643333	586	19454	0.779016
PTPN6.P29350.OID20717.v1	Prostate cancer	8	1.02	0.95	1.1	0.523763	692	19454	0.721823
PTPN6.P29350.OID20717.v1	Prostate cancer	9	1.05	0.98	1.13	0.144148	784	19454	0.115793
PTPN6.P29350.OID20717.v1	Prostate cancer	10	1.08	1.01	1.15	0.0317526	878	19454	1.53e-07
PTPN6.P29350.OID20717.v1	Prostate cancer	11	1.11	1.04	1.19	0.00118404	936	19454	5.86056e-10
PTPN6.P29350.OID20717.v1	Prostate cancer	12	1.1	1.03	1.17	0.00475134	951	19454	0.00755746
PTPN6.P29350.OID20717.v1	Prostate cancer	13	1.09	1.02	1.16	0.00933707	953	19454	0.164909
PTPN6.P29350.OID20717.v1	Prostate cancer	14	1.09	1.02	1.16	0.00933707	953	19454	0.164909
PTPN6.P29350.OID20717.v1	Prostate cancer	15	1.09	1.02	1.16	0.00933707	953	19454	0.164909
PTPN6.P29350.OID20717.v1	Prostate cancer	16	1.09	1.02	1.16	0.00933707	953	19454	0.164909
PTPN6.P29350.OID20717.v1	Prostate cancer	17	1.09	1.02	1.16	0.00933707	953	19454	0.164909
HSPA1A.P0DMV8.OID20718.v1	Prostate cancer	1	1.12	0.89	1.41	0.351762	73	19454	0.571835
HSPA1A.P0DMV8.OID20718.v1	Prostate cancer	2	1.07	0.91	1.26	0.389828	147	19454	0.809292
HSPA1A.P0DMV8.OID20718.v1	Prostate cancer	3	1.07	0.94	1.22	0.288552	227	19454	0.925085
HSPA1A.P0DMV8.OID20718.v1	Prostate cancer	4	1.04	0.93	1.16	0.519334	308	19454	0.59682
HSPA1A.P0DMV8.OID20718.v1	Prostate cancer	5	1	0.91	1.11	0.942011	393	19454	0.222194
HSPA1A.P0DMV8.OID20718.v1	Prostate cancer	6	1.02	0.93	1.11	0.731578	483	19454	0.562884
HSPA1A.P0DMV8.OID20718.v1	Prostate cancer	7	1.03	0.95	1.12	0.441261	586	19454	0.888882
HSPA1A.P0DMV8.OID20718.v1	Prostate cancer	8	1.05	0.97	1.13	0.233707	692	19454	0.528318
HSPA1A.P0DMV8.OID20718.v1	Prostate cancer	9	1.09	1.01	1.17	0.017949	784	19454	0.0177645
HSPA1A.P0DMV8.OID20718.v1	Prostate cancer	10	1.1	1.03	1.18	0.00404818	878	19454	0.00181688
HSPA1A.P0DMV8.OID20718.v1	Prostate cancer	11	1.14	1.06	1.21	0.000128318	936	19454	4.25224e-06
HSPA1A.P0DMV8.OID20718.v1	Prostate cancer	12	1.13	1.06	1.21	0.000220671	951	19454	0.00338874
HSPA1A.P0DMV8.OID20718.v1	Prostate cancer	13	1.12	1.05	1.2	0.000473062	953	19454	0.06744
HSPA1A.P0DMV8.OID20718.v1	Prostate cancer	14	1.12	1.05	1.2	0.000473062	953	19454	0.06744
HSPA1A.P0DMV8.OID20718.v1	Prostate cancer	15	1.12	1.05	1.2	0.000473062	953	19454	0.06744
HSPA1A.P0DMV8.OID20718.v1	Prostate cancer	16	1.12	1.05	1.2	0.000473062	953	19454	0.06744
HSPA1A.P0DMV8.OID20718.v1	Prostate cancer	17	1.12	1.05	1.2	0.000473062	953	19454	0.06744
CSF1.P09603.OID20719.v1	Prostate cancer	1	1.21	0.95	1.55	0.125443	73	19454	0.0676662
CSF1.P09603.OID20719.v1	Prostate cancer	2	1.09	0.91	1.3	0.342154	147	19454	0.814778
CSF1.P09603.OID20719.v1	Prostate cancer	3	1.02	0.88	1.17	0.798862	227	19454	0.118779
CSF1.P09603.OID20719.v1	Prostate cancer	4	1.02	0.91	1.16	0.697854	308	19454	0.378593
CSF1.P09603.OID20719.v1	Prostate cancer	5	1.02	0.92	1.14	0.673462	393	19454	0.476339
CSF1.P09603.OID20719.v1	Prostate cancer	6	1.02	0.92	1.12	0.761647	483	19454	0.423119
CSF1.P09603.OID20719.v1	Prostate cancer	7	1.02	0.93	1.11	0.679988	586	19454	0.896718
CSF1.P09603.OID20719.v1	Prostate cancer	8	0.99	0.91	1.07	0.801529	692	19454	0.302711
CSF1.P09603.OID20719.v1	Prostate cancer	9	0.99	0.92	1.07	0.776615	784	19454	0.257947
CSF1.P09603.OID20719.v1	Prostate cancer	10	0.99	0.93	1.07	0.889158	878	19454	0.772703
CSF1.P09603.OID20719.v1	Prostate cancer	11	1	0.94	1.08	0.916905	936	19454	0.558239
CSF1.P09603.OID20719.v1	Prostate cancer	12	1	0.93	1.07	0.960816	951	19454	0.847348
CSF1.P09603.OID20719.v1	Prostate cancer	13	1	0.93	1.07	0.929918	953	19454	0.351581
CSF1.P09603.OID20719.v1	Prostate cancer	14	1	0.93	1.07	0.929918	953	19454	0.351581
CSF1.P09603.OID20719.v1	Prostate cancer	15	1	0.93	1.07	0.929918	953	19454	0.351581
CSF1.P09603.OID20719.v1	Prostate cancer	16	1	0.93	1.07	0.929918	953	19454	0.351581
CSF1.P09603.OID20719.v1	Prostate cancer	17	1	0.93	1.07	0.929918	953	19454	0.351581
SPINT2.O43291.OID20720.v1	Prostate cancer	1	1.1	0.86	1.39	0.449811	73	19454	0.656203
SPINT2.O43291.OID20720.v1	Prostate cancer	2	1.03	0.87	1.22	0.71647	147	19454	0.656277
SPINT2.O43291.OID20720.v1	Prostate cancer	3	1.06	0.93	1.22	0.367341	227	19454	0.468877
SPINT2.O43291.OID20720.v1	Prostate cancer	4	1.07	0.95	1.2	0.274789	308	19454	0.639084
SPINT2.O43291.OID20720.v1	Prostate cancer	5	1.06	0.96	1.17	0.27176	393	19454	0.962782
SPINT2.O43291.OID20720.v1	Prostate cancer	6	1.06	0.96	1.16	0.231817	483	19454	0.945719
SPINT2.O43291.OID20720.v1	Prostate cancer	7	1.05	0.97	1.14	0.250426	586	19454	0.971416
SPINT2.O43291.OID20720.v1	Prostate cancer	8	1.02	0.94	1.1	0.670894	692	19454	0.17217
SPINT2.O43291.OID20720.v1	Prostate cancer	9	1	0.93	1.08	0.991626	784	19454	0.0278251
SPINT2.O43291.OID20720.v1	Prostate cancer	10	1.01	0.95	1.09	0.700272	878	19454	0.0410069
SPINT2.O43291.OID20720.v1	Prostate cancer	11	1.03	0.96	1.1	0.409426	936	19454	0.0415556
SPINT2.O43291.OID20720.v1	Prostate cancer	12	1.03	0.96	1.1	0.410394	951	19454	0.0759205
SPINT2.O43291.OID20720.v1	Prostate cancer	13	1.02	0.96	1.09	0.538321	953	19454	0.815938
SPINT2.O43291.OID20720.v1	Prostate cancer	14	1.02	0.96	1.09	0.538321	953	19454	0.815938
SPINT2.O43291.OID20720.v1	Prostate cancer	15	1.02	0.96	1.09	0.538321	953	19454	0.815938
SPINT2.O43291.OID20720.v1	Prostate cancer	16	1.02	0.96	1.09	0.538321	953	19454	0.815938
SPINT2.O43291.OID20720.v1	Prostate cancer	17	1.02	0.96	1.09	0.538321	953	19454	0.815938
CKMT1A_CKMT1B.P12532.OID20721.v1	Prostate cancer	1	0.96	0.77	1.21	0.743237	73	19454	0.743425
CKMT1A_CKMT1B.P12532.OID20721.v1	Prostate cancer	2	1.08	0.92	1.27	0.319803	147	19454	0.0657675
CKMT1A_CKMT1B.P12532.OID20721.v1	Prostate cancer	3	1.09	0.96	1.24	0.181807	227	19454	0.370205
CKMT1A_CKMT1B.P12532.OID20721.v1	Prostate cancer	4	1	0.9	1.12	0.961577	308	19454	0.197673
CKMT1A_CKMT1B.P12532.OID20721.v1	Prostate cancer	5	1.03	0.93	1.13	0.590344	393	19454	0.804247
CKMT1A_CKMT1B.P12532.OID20721.v1	Prostate cancer	6	1.02	0.93	1.11	0.691456	483	19454	0.624005
CKMT1A_CKMT1B.P12532.OID20721.v1	Prostate cancer	7	1.01	0.93	1.09	0.845156	586	19454	0.492738
CKMT1A_CKMT1B.P12532.OID20721.v1	Prostate cancer	8	1	0.93	1.08	0.920994	692	19454	0.464306
CKMT1A_CKMT1B.P12532.OID20721.v1	Prostate cancer	9	1.01	0.94	1.09	0.730702	784	19454	0.914003
CKMT1A_CKMT1B.P12532.OID20721.v1	Prostate cancer	10	0.99	0.93	1.06	0.773915	878	19454	0.23855
CKMT1A_CKMT1B.P12532.OID20721.v1	Prostate cancer	11	0.99	0.93	1.06	0.870553	936	19454	0.828057
CKMT1A_CKMT1B.P12532.OID20721.v1	Prostate cancer	12	1.01	0.95	1.08	0.774056	951	19454	0.0899032
CKMT1A_CKMT1B.P12532.OID20721.v1	Prostate cancer	13	1.01	0.94	1.07	0.87449	953	19454	0.49336
CKMT1A_CKMT1B.P12532.OID20721.v1	Prostate cancer	14	1.01	0.94	1.07	0.87449	953	19454	0.49336
CKMT1A_CKMT1B.P12532.OID20721.v1	Prostate cancer	15	1.01	0.94	1.07	0.87449	953	19454	0.49336
CKMT1A_CKMT1B.P12532.OID20721.v1	Prostate cancer	16	1.01	0.94	1.07	0.87449	953	19454	0.49336
CKMT1A_CKMT1B.P12532.OID20721.v1	Prostate cancer	17	1.01	0.94	1.07	0.87449	953	19454	0.49336
FIS1.Q9Y3D6.OID20722.v1	Prostate cancer	1	0.99	0.78	1.25	0.939126	73	19454	0.686444
FIS1.Q9Y3D6.OID20722.v1	Prostate cancer	2	1	0.85	1.18	0.969458	147	19454	0.570288
FIS1.Q9Y3D6.OID20722.v1	Prostate cancer	3	1	0.87	1.14	0.982835	227	19454	0.689219
FIS1.Q9Y3D6.OID20722.v1	Prostate cancer	4	0.99	0.88	1.11	0.879748	308	19454	0.845723
FIS1.Q9Y3D6.OID20722.v1	Prostate cancer	5	0.97	0.88	1.08	0.581509	393	19454	0.704954
FIS1.Q9Y3D6.OID20722.v1	Prostate cancer	6	0.99	0.9	1.08	0.793421	483	19454	0.794409
FIS1.Q9Y3D6.OID20722.v1	Prostate cancer	7	1	0.92	1.08	0.96781	586	19454	0.612771
FIS1.Q9Y3D6.OID20722.v1	Prostate cancer	8	1	0.93	1.08	0.933828	692	19454	0.576253
FIS1.Q9Y3D6.OID20722.v1	Prostate cancer	9	1.03	0.96	1.1	0.448612	784	19454	0.133209
FIS1.Q9Y3D6.OID20722.v1	Prostate cancer	10	1.04	0.97	1.11	0.268599	878	19454	0.00164951
FIS1.Q9Y3D6.OID20722.v1	Prostate cancer	11	1.07	1	1.14	0.0531751	936	19454	2.48756e-07
FIS1.Q9Y3D6.OID20722.v1	Prostate cancer	12	1.07	1	1.14	0.0546396	951	19454	0.00628973
FIS1.Q9Y3D6.OID20722.v1	Prostate cancer	13	1.06	0.99	1.13	0.0942164	953	19454	0.138248
FIS1.Q9Y3D6.OID20722.v1	Prostate cancer	14	1.06	0.99	1.13	0.0942164	953	19454	0.138248
FIS1.Q9Y3D6.OID20722.v1	Prostate cancer	15	1.06	0.99	1.13	0.0942164	953	19454	0.138248
FIS1.Q9Y3D6.OID20722.v1	Prostate cancer	16	1.06	0.99	1.13	0.0942164	953	19454	0.138248
FIS1.Q9Y3D6.OID20722.v1	Prostate cancer	17	1.06	0.99	1.13	0.0942164	953	19454	0.138248
SCGB3A2.Q96PL1.OID20723.v1	Prostate cancer	1	1.22	0.95	1.58	0.117371	73	19454	0.130044
SCGB3A2.Q96PL1.OID20723.v1	Prostate cancer	2	1.09	0.91	1.31	0.326781	147	19454	0.461839
SCGB3A2.Q96PL1.OID20723.v1	Prostate cancer	3	1.06	0.91	1.22	0.451135	227	19454	0.168811
SCGB3A2.Q96PL1.OID20723.v1	Prostate cancer	4	1.07	0.95	1.21	0.266458	308	19454	0.643044
SCGB3A2.Q96PL1.OID20723.v1	Prostate cancer	5	1.05	0.94	1.17	0.396109	393	19454	0.379579
SCGB3A2.Q96PL1.OID20723.v1	Prostate cancer	6	1.06	0.96	1.17	0.267065	483	19454	0.761475
SCGB3A2.Q96PL1.OID20723.v1	Prostate cancer	7	1.05	0.96	1.15	0.315414	586	19454	0.938186
SCGB3A2.Q96PL1.OID20723.v1	Prostate cancer	8	1.06	0.97	1.15	0.186725	692	19454	0.870482
SCGB3A2.Q96PL1.OID20723.v1	Prostate cancer	9	1.05	0.97	1.13	0.235417	784	19454	0.992085
SCGB3A2.Q96PL1.OID20723.v1	Prostate cancer	10	1.01	0.94	1.09	0.692565	878	19454	0.0633534
SCGB3A2.Q96PL1.OID20723.v1	Prostate cancer	11	1.01	0.94	1.09	0.779518	936	19454	0.0566457
SCGB3A2.Q96PL1.OID20723.v1	Prostate cancer	12	1.01	0.94	1.09	0.716144	951	19454	0.157952
SCGB3A2.Q96PL1.OID20723.v1	Prostate cancer	13	1.02	0.95	1.1	0.569264	953	19454	0.238768
SCGB3A2.Q96PL1.OID20723.v1	Prostate cancer	14	1.02	0.95	1.1	0.569264	953	19454	0.238768
SCGB3A2.Q96PL1.OID20723.v1	Prostate cancer	15	1.02	0.95	1.1	0.569264	953	19454	0.238768
SCGB3A2.Q96PL1.OID20723.v1	Prostate cancer	16	1.02	0.95	1.1	0.569264	953	19454	0.238768
SCGB3A2.Q96PL1.OID20723.v1	Prostate cancer	17	1.02	0.95	1.1	0.569264	953	19454	0.238768
CD40.P25942.OID20724.v1	Prostate cancer	1	1	0.79	1.26	0.983159	73	19454	0.209678
CD40.P25942.OID20724.v1	Prostate cancer	2	1	0.84	1.18	0.965131	147	19454	0.301411
CD40.P25942.OID20724.v1	Prostate cancer	3	1.01	0.88	1.15	0.879393	227	19454	0.446254
CD40.P25942.OID20724.v1	Prostate cancer	4	1	0.89	1.12	0.99865	308	19454	0.715154
CD40.P25942.OID20724.v1	Prostate cancer	5	0.96	0.87	1.07	0.458301	393	19454	0.452623
CD40.P25942.OID20724.v1	Prostate cancer	6	0.96	0.88	1.06	0.443296	483	19454	0.679874
CD40.P25942.OID20724.v1	Prostate cancer	7	0.99	0.91	1.07	0.725817	586	19454	0.64366
CD40.P25942.OID20724.v1	Prostate cancer	8	0.99	0.92	1.07	0.859848	692	19454	0.467711
CD40.P25942.OID20724.v1	Prostate cancer	9	1.01	0.94	1.09	0.737957	784	19454	0.243329
CD40.P25942.OID20724.v1	Prostate cancer	10	1.03	0.96	1.1	0.474326	878	19454	0.00215689
CD40.P25942.OID20724.v1	Prostate cancer	11	1.06	0.99	1.13	0.107251	936	19454	2.05103e-06
CD40.P25942.OID20724.v1	Prostate cancer	12	1.05	0.98	1.12	0.144685	951	19454	0.0147606
CD40.P25942.OID20724.v1	Prostate cancer	13	1.04	0.98	1.11	0.225724	953	19454	0.21483
CD40.P25942.OID20724.v1	Prostate cancer	14	1.04	0.98	1.11	0.225724	953	19454	0.21483
CD40.P25942.OID20724.v1	Prostate cancer	15	1.04	0.98	1.11	0.225724	953	19454	0.21483
CD40.P25942.OID20724.v1	Prostate cancer	16	1.04	0.98	1.11	0.225724	953	19454	0.21483
CD40.P25942.OID20724.v1	Prostate cancer	17	1.04	0.98	1.11	0.225724	953	19454	0.21483
OMD.Q99983.OID20725.v1	Prostate cancer	1	1.15	0.91	1.46	0.242583	73	19454	0.434599
OMD.Q99983.OID20725.v1	Prostate cancer	2	1.14	0.97	1.35	0.112942	147	19454	0.190706
OMD.Q99983.OID20725.v1	Prostate cancer	3	1.12	0.98	1.28	0.107226	227	19454	0.704211
OMD.Q99983.OID20725.v1	Prostate cancer	4	1.07	0.96	1.21	0.231177	308	19454	0.608617
OMD.Q99983.OID20725.v1	Prostate cancer	5	1.08	0.97	1.19	0.162966	393	19454	0.687635
OMD.Q99983.OID20725.v1	Prostate cancer	6	1.06	0.96	1.16	0.253005	483	19454	0.439631
OMD.Q99983.OID20725.v1	Prostate cancer	7	1.05	0.96	1.14	0.304842	586	19454	0.429743
OMD.Q99983.OID20725.v1	Prostate cancer	8	1.05	0.97	1.14	0.199693	692	19454	0.633318
OMD.Q99983.OID20725.v1	Prostate cancer	9	1.05	0.98	1.13	0.171118	784	19454	0.739471
OMD.Q99983.OID20725.v1	Prostate cancer	10	1.05	0.98	1.13	0.167424	878	19454	0.986837
OMD.Q99983.OID20725.v1	Prostate cancer	11	1.04	0.97	1.11	0.268293	936	19454	0.486231
OMD.Q99983.OID20725.v1	Prostate cancer	12	1.05	0.98	1.13	0.137112	951	19454	0.71475
OMD.Q99983.OID20725.v1	Prostate cancer	13	1.05	0.98	1.12	0.171559	953	19454	0.688044
OMD.Q99983.OID20725.v1	Prostate cancer	14	1.05	0.98	1.12	0.171559	953	19454	0.688044
OMD.Q99983.OID20725.v1	Prostate cancer	15	1.05	0.98	1.12	0.171559	953	19454	0.688044
OMD.Q99983.OID20725.v1	Prostate cancer	16	1.05	0.98	1.12	0.171559	953	19454	0.688044
OMD.Q99983.OID20725.v1	Prostate cancer	17	1.05	0.98	1.12	0.171559	953	19454	0.688044
ANGPTL2.Q9UKU9.OID20726.v1	Prostate cancer	1	1.06	0.83	1.35	0.653028	73	19454	0.798942
ANGPTL2.Q9UKU9.OID20726.v1	Prostate cancer	2	0.98	0.82	1.16	0.812876	147	19454	0.584065
ANGPTL2.Q9UKU9.OID20726.v1	Prostate cancer	3	0.95	0.83	1.09	0.491291	227	19454	0.330725
ANGPTL2.Q9UKU9.OID20726.v1	Prostate cancer	4	0.94	0.84	1.06	0.324878	308	19454	0.372059
ANGPTL2.Q9UKU9.OID20726.v1	Prostate cancer	5	0.95	0.86	1.06	0.347208	393	19454	0.68883
ANGPTL2.Q9UKU9.OID20726.v1	Prostate cancer	6	0.98	0.89	1.08	0.686562	483	19454	0.708176
ANGPTL2.Q9UKU9.OID20726.v1	Prostate cancer	7	0.96	0.88	1.05	0.346846	586	19454	0.625611
ANGPTL2.Q9UKU9.OID20726.v1	Prostate cancer	8	0.96	0.89	1.04	0.377214	692	19454	0.997149
ANGPTL2.Q9UKU9.OID20726.v1	Prostate cancer	9	0.98	0.91	1.06	0.588234	784	19454	0.721113
ANGPTL2.Q9UKU9.OID20726.v1	Prostate cancer	10	0.97	0.9	1.04	0.340937	878	19454	0.721644
ANGPTL2.Q9UKU9.OID20726.v1	Prostate cancer	11	0.96	0.9	1.03	0.258176	936	19454	0.715277
ANGPTL2.Q9UKU9.OID20726.v1	Prostate cancer	12	0.98	0.92	1.05	0.566146	951	19454	0.114558
ANGPTL2.Q9UKU9.OID20726.v1	Prostate cancer	13	0.98	0.91	1.05	0.527186	953	19454	0.136967
ANGPTL2.Q9UKU9.OID20726.v1	Prostate cancer	14	0.98	0.91	1.05	0.527186	953	19454	0.136967
ANGPTL2.Q9UKU9.OID20726.v1	Prostate cancer	15	0.98	0.91	1.05	0.527186	953	19454	0.136967
ANGPTL2.Q9UKU9.OID20726.v1	Prostate cancer	16	0.98	0.91	1.05	0.527186	953	19454	0.136967
ANGPTL2.Q9UKU9.OID20726.v1	Prostate cancer	17	0.98	0.91	1.05	0.527186	953	19454	0.136967
GAL.P22466.OID20727.v1	Prostate cancer	1	0.98	0.77	1.24	0.866136	73	19454	0.910469
GAL.P22466.OID20727.v1	Prostate cancer	2	1.03	0.87	1.22	0.759505	147	19454	0.858363
GAL.P22466.OID20727.v1	Prostate cancer	3	1.05	0.91	1.2	0.520447	227	19454	0.706648
GAL.P22466.OID20727.v1	Prostate cancer	4	1.06	0.94	1.19	0.333583	308	19454	0.720627
GAL.P22466.OID20727.v1	Prostate cancer	5	1.02	0.92	1.13	0.762013	393	19454	0.446429
GAL.P22466.OID20727.v1	Prostate cancer	6	1.01	0.92	1.11	0.846899	483	19454	0.649367
GAL.P22466.OID20727.v1	Prostate cancer	7	1	0.92	1.09	0.99461	586	19454	0.381853
GAL.P22466.OID20727.v1	Prostate cancer	8	1.02	0.94	1.1	0.654832	692	19454	0.837219
GAL.P22466.OID20727.v1	Prostate cancer	9	1.01	0.94	1.08	0.839421	784	19454	0.438015
GAL.P22466.OID20727.v1	Prostate cancer	10	1.02	0.95	1.09	0.610091	878	19454	0.125209
GAL.P22466.OID20727.v1	Prostate cancer	11	1.02	0.95	1.09	0.649833	936	19454	0.768139
GAL.P22466.OID20727.v1	Prostate cancer	12	1.03	0.97	1.11	0.318555	951	19454	0.288478
GAL.P22466.OID20727.v1	Prostate cancer	13	1.03	0.97	1.1	0.344872	953	19454	0.302317
GAL.P22466.OID20727.v1	Prostate cancer	14	1.03	0.97	1.1	0.344872	953	19454	0.302317
GAL.P22466.OID20727.v1	Prostate cancer	15	1.03	0.97	1.1	0.344872	953	19454	0.302317
GAL.P22466.OID20727.v1	Prostate cancer	16	1.03	0.97	1.1	0.344872	953	19454	0.302317
GAL.P22466.OID20727.v1	Prostate cancer	17	1.03	0.97	1.1	0.344872	953	19454	0.302317
SCG3.Q8WXD2.OID20728.v1	Prostate cancer	1	0.94	0.75	1.19	0.613149	73	19454	0.109515
SCG3.Q8WXD2.OID20728.v1	Prostate cancer	2	0.96	0.82	1.14	0.662469	147	19454	0.23208
SCG3.Q8WXD2.OID20728.v1	Prostate cancer	3	1.02	0.89	1.16	0.823548	227	19454	0.192996
SCG3.Q8WXD2.OID20728.v1	Prostate cancer	4	1.05	0.93	1.17	0.443434	308	19454	0.0971596
SCG3.Q8WXD2.OID20728.v1	Prostate cancer	5	1	0.91	1.11	0.980189	393	19454	0.846283
SCG3.Q8WXD2.OID20728.v1	Prostate cancer	6	1.01	0.92	1.1	0.913409	483	19454	0.895583
SCG3.Q8WXD2.OID20728.v1	Prostate cancer	7	1.03	0.95	1.12	0.464087	586	19454	0.290787
SCG3.Q8WXD2.OID20728.v1	Prostate cancer	8	1.03	0.96	1.12	0.379485	692	19454	0.486959
SCG3.Q8WXD2.OID20728.v1	Prostate cancer	9	1.03	0.96	1.1	0.479769	784	19454	0.786729
SCG3.Q8WXD2.OID20728.v1	Prostate cancer	10	1.02	0.96	1.1	0.48012	878	19454	0.885316
SCG3.Q8WXD2.OID20728.v1	Prostate cancer	11	1.02	0.95	1.08	0.645118	936	19454	0.154764
SCG3.Q8WXD2.OID20728.v1	Prostate cancer	12	1.01	0.95	1.08	0.764875	951	19454	0.0479168
SCG3.Q8WXD2.OID20728.v1	Prostate cancer	13	1.01	0.95	1.08	0.663132	953	19454	0.492543
SCG3.Q8WXD2.OID20728.v1	Prostate cancer	14	1.01	0.95	1.08	0.663132	953	19454	0.492543
SCG3.Q8WXD2.OID20728.v1	Prostate cancer	15	1.01	0.95	1.08	0.663132	953	19454	0.492543
SCG3.Q8WXD2.OID20728.v1	Prostate cancer	16	1.01	0.95	1.08	0.663132	953	19454	0.492543
SCG3.Q8WXD2.OID20728.v1	Prostate cancer	17	1.01	0.95	1.08	0.663132	953	19454	0.492543
PDLIM7.Q9NR12.OID20729.v1	Prostate cancer	1	1.12	0.89	1.4	0.354731	73	19454	0.686355
PDLIM7.Q9NR12.OID20729.v1	Prostate cancer	2	1	0.85	1.18	0.983749	147	19454	0.42116
PDLIM7.Q9NR12.OID20729.v1	Prostate cancer	3	1	0.88	1.14	0.974086	227	19454	0.654662
PDLIM7.Q9NR12.OID20729.v1	Prostate cancer	4	1.01	0.91	1.13	0.821661	308	19454	0.886468
PDLIM7.Q9NR12.OID20729.v1	Prostate cancer	5	0.99	0.9	1.1	0.894879	393	19454	0.65775
PDLIM7.Q9NR12.OID20729.v1	Prostate cancer	6	1	0.91	1.09	0.938092	483	19454	0.862489
PDLIM7.Q9NR12.OID20729.v1	Prostate cancer	7	1.01	0.93	1.1	0.764703	586	19454	0.69728
PDLIM7.Q9NR12.OID20729.v1	Prostate cancer	8	1.02	0.95	1.1	0.611911	692	19454	0.5857
PDLIM7.Q9NR12.OID20729.v1	Prostate cancer	9	1.07	1	1.15	0.0488177	784	19454	0.00238699
PDLIM7.Q9NR12.OID20729.v1	Prostate cancer	10	1.1	1.03	1.18	0.00491515	878	19454	1.63871e-06
PDLIM7.Q9NR12.OID20729.v1	Prostate cancer	11	1.13	1.06	1.21	0.00017594	936	19454	8.92233e-09
PDLIM7.Q9NR12.OID20729.v1	Prostate cancer	12	1.13	1.06	1.2	0.000285773	951	19454	0.000429874
PDLIM7.Q9NR12.OID20729.v1	Prostate cancer	13	1.12	1.05	1.19	0.00094235	953	19454	0.0976546
PDLIM7.Q9NR12.OID20729.v1	Prostate cancer	14	1.12	1.05	1.19	0.00094235	953	19454	0.0976546
PDLIM7.Q9NR12.OID20729.v1	Prostate cancer	15	1.12	1.05	1.19	0.00094235	953	19454	0.0976546
PDLIM7.Q9NR12.OID20729.v1	Prostate cancer	16	1.12	1.05	1.19	0.00094235	953	19454	0.0976546
PDLIM7.Q9NR12.OID20729.v1	Prostate cancer	17	1.12	1.05	1.19	0.00094235	953	19454	0.0976546
SMOC2.Q9H3U7.OID20730.v1	Prostate cancer	1	0.97	0.77	1.23	0.804015	73	19454	0.410424
SMOC2.Q9H3U7.OID20730.v1	Prostate cancer	2	1	0.85	1.18	0.980876	147	19454	0.110546
SMOC2.Q9H3U7.OID20730.v1	Prostate cancer	3	0.93	0.81	1.06	0.279522	227	19454	0.734148
SMOC2.Q9H3U7.OID20730.v1	Prostate cancer	4	0.96	0.86	1.08	0.533131	308	19454	0.532374
SMOC2.Q9H3U7.OID20730.v1	Prostate cancer	5	0.95	0.86	1.06	0.360431	393	19454	0.842422
SMOC2.Q9H3U7.OID20730.v1	Prostate cancer	6	0.97	0.88	1.06	0.473482	483	19454	0.654384
SMOC2.Q9H3U7.OID20730.v1	Prostate cancer	7	0.98	0.9	1.06	0.589074	586	19454	0.454029
SMOC2.Q9H3U7.OID20730.v1	Prostate cancer	8	0.96	0.89	1.04	0.360075	692	19454	0.990579
SMOC2.Q9H3U7.OID20730.v1	Prostate cancer	9	0.97	0.91	1.05	0.486195	784	19454	0.805209
SMOC2.Q9H3U7.OID20730.v1	Prostate cancer	10	0.98	0.92	1.05	0.643341	878	19454	0.280496
SMOC2.Q9H3U7.OID20730.v1	Prostate cancer	11	0.98	0.92	1.05	0.645346	936	19454	0.52927
SMOC2.Q9H3U7.OID20730.v1	Prostate cancer	12	1	0.94	1.07	0.985602	951	19454	0.0218758
SMOC2.Q9H3U7.OID20730.v1	Prostate cancer	13	0.99	0.93	1.06	0.739458	953	19454	0.613756
SMOC2.Q9H3U7.OID20730.v1	Prostate cancer	14	0.99	0.93	1.06	0.739458	953	19454	0.613756
SMOC2.Q9H3U7.OID20730.v1	Prostate cancer	15	0.99	0.93	1.06	0.739458	953	19454	0.613756
SMOC2.Q9H3U7.OID20730.v1	Prostate cancer	16	0.99	0.93	1.06	0.739458	953	19454	0.613756
SMOC2.Q9H3U7.OID20730.v1	Prostate cancer	17	0.99	0.93	1.06	0.739458	953	19454	0.613756
TREM2.Q9NZC2.OID20731.v1	Prostate cancer	1	0.99	0.76	1.29	0.949916	73	19454	0.526489
TREM2.Q9NZC2.OID20731.v1	Prostate cancer	2	0.98	0.81	1.18	0.803301	147	19454	0.938698
TREM2.Q9NZC2.OID20731.v1	Prostate cancer	3	0.96	0.82	1.11	0.559914	227	19454	0.398299
TREM2.Q9NZC2.OID20731.v1	Prostate cancer	4	0.98	0.86	1.12	0.790922	308	19454	0.918053
TREM2.Q9NZC2.OID20731.v1	Prostate cancer	5	0.97	0.87	1.09	0.612187	393	19454	0.75181
TREM2.Q9NZC2.OID20731.v1	Prostate cancer	6	0.95	0.86	1.05	0.332838	483	19454	0.417292
TREM2.Q9NZC2.OID20731.v1	Prostate cancer	7	0.97	0.89	1.07	0.552837	586	19454	0.675292
TREM2.Q9NZC2.OID20731.v1	Prostate cancer	8	0.96	0.88	1.05	0.357383	692	19454	0.951262
TREM2.Q9NZC2.OID20731.v1	Prostate cancer	9	0.97	0.9	1.05	0.456996	784	19454	0.857761
TREM2.Q9NZC2.OID20731.v1	Prostate cancer	10	0.97	0.9	1.04	0.375133	878	19454	0.608827
TREM2.Q9NZC2.OID20731.v1	Prostate cancer	11	0.97	0.9	1.04	0.423089	936	19454	0.334549
TREM2.Q9NZC2.OID20731.v1	Prostate cancer	12	0.98	0.91	1.06	0.600241	951	19454	0.738725
TREM2.Q9NZC2.OID20731.v1	Prostate cancer	13	0.98	0.91	1.06	0.596068	953	19454	0.713838
TREM2.Q9NZC2.OID20731.v1	Prostate cancer	14	0.98	0.91	1.06	0.596068	953	19454	0.713838
TREM2.Q9NZC2.OID20731.v1	Prostate cancer	15	0.98	0.91	1.06	0.596068	953	19454	0.713838
TREM2.Q9NZC2.OID20731.v1	Prostate cancer	16	0.98	0.91	1.06	0.596068	953	19454	0.713838
TREM2.Q9NZC2.OID20731.v1	Prostate cancer	17	0.98	0.91	1.06	0.596068	953	19454	0.713838
MZB1.Q8WU39.OID20732.v1	Prostate cancer	1	0.9	0.71	1.14	0.371211	73	19454	0.281574
MZB1.Q8WU39.OID20732.v1	Prostate cancer	2	0.95	0.8	1.12	0.521989	147	19454	0.141551
MZB1.Q8WU39.OID20732.v1	Prostate cancer	3	0.91	0.8	1.04	0.181273	227	19454	0.423921
MZB1.Q8WU39.OID20732.v1	Prostate cancer	4	0.94	0.84	1.06	0.326451	308	19454	0.847269
MZB1.Q8WU39.OID20732.v1	Prostate cancer	5	0.91	0.82	1.02	0.0932399	393	19454	0.455629
MZB1.Q8WU39.OID20732.v1	Prostate cancer	6	0.9	0.82	0.99	0.0255811	483	19454	0.227693
MZB1.Q8WU39.OID20732.v1	Prostate cancer	7	0.9	0.83	0.98	0.0145814	586	19454	0.441069
MZB1.Q8WU39.OID20732.v1	Prostate cancer	8	0.92	0.85	1	0.0410488	692	19454	0.578361
MZB1.Q8WU39.OID20732.v1	Prostate cancer	9	0.94	0.87	1.01	0.0870252	784	19454	0.319273
MZB1.Q8WU39.OID20732.v1	Prostate cancer	10	0.94	0.88	1.01	0.0957094	878	19454	0.281951
MZB1.Q8WU39.OID20732.v1	Prostate cancer	11	0.96	0.9	1.03	0.249168	936	19454	0.0418274
MZB1.Q8WU39.OID20732.v1	Prostate cancer	12	0.97	0.91	1.04	0.414088	951	19454	0.0109553
MZB1.Q8WU39.OID20732.v1	Prostate cancer	13	0.96	0.9	1.03	0.279335	953	19454	0.265441
MZB1.Q8WU39.OID20732.v1	Prostate cancer	14	0.96	0.9	1.03	0.279335	953	19454	0.265441
MZB1.Q8WU39.OID20732.v1	Prostate cancer	15	0.96	0.9	1.03	0.279335	953	19454	0.265441
MZB1.Q8WU39.OID20732.v1	Prostate cancer	16	0.96	0.9	1.03	0.279335	953	19454	0.265441
MZB1.Q8WU39.OID20732.v1	Prostate cancer	17	0.96	0.9	1.03	0.279335	953	19454	0.265441
TNFSF13.O75888.OID20733.v1	Prostate cancer	1	1.11	0.87	1.42	0.418285	73	19454	0.103012
TNFSF13.O75888.OID20733.v1	Prostate cancer	2	1.03	0.86	1.22	0.76415	147	19454	0.984902
TNFSF13.O75888.OID20733.v1	Prostate cancer	3	0.97	0.84	1.11	0.629073	227	19454	0.169678
TNFSF13.O75888.OID20733.v1	Prostate cancer	4	1	0.89	1.13	0.990248	308	19454	0.768939
TNFSF13.O75888.OID20733.v1	Prostate cancer	5	0.99	0.89	1.1	0.887341	393	19454	0.641977
TNFSF13.O75888.OID20733.v1	Prostate cancer	6	1	0.91	1.1	0.962704	483	19454	0.959854
TNFSF13.O75888.OID20733.v1	Prostate cancer	7	1.01	0.92	1.1	0.828035	586	19454	0.640877
TNFSF13.O75888.OID20733.v1	Prostate cancer	8	1.01	0.93	1.1	0.810475	692	19454	0.798461
TNFSF13.O75888.OID20733.v1	Prostate cancer	9	1.01	0.94	1.09	0.788502	784	19454	0.900642
TNFSF13.O75888.OID20733.v1	Prostate cancer	10	1.01	0.94	1.09	0.692061	878	19454	0.833475
TNFSF13.O75888.OID20733.v1	Prostate cancer	11	1.02	0.95	1.09	0.648579	936	19454	0.23373
TNFSF13.O75888.OID20733.v1	Prostate cancer	12	1.01	0.95	1.09	0.685361	951	19454	0.260131
TNFSF13.O75888.OID20733.v1	Prostate cancer	13	1.02	0.95	1.09	0.619633	953	19454	0.26232
TNFSF13.O75888.OID20733.v1	Prostate cancer	14	1.02	0.95	1.09	0.619633	953	19454	0.26232
TNFSF13.O75888.OID20733.v1	Prostate cancer	15	1.02	0.95	1.09	0.619633	953	19454	0.26232
TNFSF13.O75888.OID20733.v1	Prostate cancer	16	1.02	0.95	1.09	0.619633	953	19454	0.26232
TNFSF13.O75888.OID20733.v1	Prostate cancer	17	1.02	0.95	1.09	0.619633	953	19454	0.26232
ROBO1.Q9Y6N7.OID20734.v1	Prostate cancer	1	0.93	0.74	1.18	0.558747	73	19454	0.265278
ROBO1.Q9Y6N7.OID20734.v1	Prostate cancer	2	0.94	0.8	1.11	0.493276	147	19454	0.222931
ROBO1.Q9Y6N7.OID20734.v1	Prostate cancer	3	0.97	0.85	1.1	0.607963	227	19454	0.355508
ROBO1.Q9Y6N7.OID20734.v1	Prostate cancer	4	0.98	0.87	1.1	0.721717	308	19454	0.272001
ROBO1.Q9Y6N7.OID20734.v1	Prostate cancer	5	0.99	0.89	1.09	0.79315	393	19454	0.445909
ROBO1.Q9Y6N7.OID20734.v1	Prostate cancer	6	0.99	0.9	1.08	0.815893	483	19454	0.520495
ROBO1.Q9Y6N7.OID20734.v1	Prostate cancer	7	1	0.93	1.09	0.906621	586	19454	0.26953
ROBO1.Q9Y6N7.OID20734.v1	Prostate cancer	8	1	0.93	1.08	0.975049	692	19454	0.42404
ROBO1.Q9Y6N7.OID20734.v1	Prostate cancer	9	1.01	0.94	1.08	0.841267	784	19454	0.443475
ROBO1.Q9Y6N7.OID20734.v1	Prostate cancer	10	1.01	0.94	1.08	0.85449	878	19454	0.492127
ROBO1.Q9Y6N7.OID20734.v1	Prostate cancer	11	1	0.93	1.06	0.933981	936	19454	0.616519
ROBO1.Q9Y6N7.OID20734.v1	Prostate cancer	12	1	0.93	1.06	0.909474	951	19454	0.466989
ROBO1.Q9Y6N7.OID20734.v1	Prostate cancer	13	1.01	0.94	1.07	0.843975	953	19454	0.372555
ROBO1.Q9Y6N7.OID20734.v1	Prostate cancer	14	1.01	0.94	1.07	0.843975	953	19454	0.372555
ROBO1.Q9Y6N7.OID20734.v1	Prostate cancer	15	1.01	0.94	1.07	0.843975	953	19454	0.372555
ROBO1.Q9Y6N7.OID20734.v1	Prostate cancer	16	1.01	0.94	1.07	0.843975	953	19454	0.372555
ROBO1.Q9Y6N7.OID20734.v1	Prostate cancer	17	1.01	0.94	1.07	0.843975	953	19454	0.372555
TNFRSF11B.O00300.OID20735.v1	Prostate cancer	1	0.86	0.66	1.12	0.250908	73	19454	0.49425
TNFRSF11B.O00300.OID20735.v1	Prostate cancer	2	0.93	0.78	1.12	0.454803	147	19454	0.231501
TNFRSF11B.O00300.OID20735.v1	Prostate cancer	3	0.89	0.76	1.03	0.116227	227	19454	0.686575
TNFRSF11B.O00300.OID20735.v1	Prostate cancer	4	0.92	0.81	1.05	0.224182	308	19454	0.594748
TNFRSF11B.O00300.OID20735.v1	Prostate cancer	5	0.94	0.84	1.06	0.308702	393	19454	0.427434
TNFRSF11B.O00300.OID20735.v1	Prostate cancer	6	0.95	0.85	1.05	0.293783	483	19454	0.403241
TNFRSF11B.O00300.OID20735.v1	Prostate cancer	7	0.96	0.87	1.05	0.359786	586	19454	0.182018
TNFRSF11B.O00300.OID20735.v1	Prostate cancer	8	0.96	0.88	1.05	0.35274	692	19454	0.293254
TNFRSF11B.O00300.OID20735.v1	Prostate cancer	9	0.96	0.89	1.04	0.328541	784	19454	0.965289
TNFRSF11B.O00300.OID20735.v1	Prostate cancer	10	0.94	0.87	1.02	0.124398	878	19454	0.237434
TNFRSF11B.O00300.OID20735.v1	Prostate cancer	11	0.95	0.88	1.02	0.16363	936	19454	0.328608
TNFRSF11B.O00300.OID20735.v1	Prostate cancer	12	0.96	0.89	1.03	0.244072	951	19454	0.617321
TNFRSF11B.O00300.OID20735.v1	Prostate cancer	13	0.96	0.89	1.03	0.226019	953	19454	0.26844
TNFRSF11B.O00300.OID20735.v1	Prostate cancer	14	0.96	0.89	1.03	0.226019	953	19454	0.26844
TNFRSF11B.O00300.OID20735.v1	Prostate cancer	15	0.96	0.89	1.03	0.226019	953	19454	0.26844
TNFRSF11B.O00300.OID20735.v1	Prostate cancer	16	0.96	0.89	1.03	0.226019	953	19454	0.26844
TNFRSF11B.O00300.OID20735.v1	Prostate cancer	17	0.96	0.89	1.03	0.226019	953	19454	0.26844
ENPP5.Q9UJA9.OID20736.v1	Prostate cancer	1	1.25	0.97	1.62	0.0898089	73	19454	0.537454
ENPP5.Q9UJA9.OID20736.v1	Prostate cancer	2	1.22	1.02	1.46	0.0324527	147	19454	0.649078
ENPP5.Q9UJA9.OID20736.v1	Prostate cancer	3	1.09	0.95	1.26	0.228272	227	19454	0.278186
ENPP5.Q9UJA9.OID20736.v1	Prostate cancer	4	1.08	0.96	1.22	0.214018	308	19454	0.469275
ENPP5.Q9UJA9.OID20736.v1	Prostate cancer	5	1.04	0.94	1.16	0.428543	393	19454	0.162676
ENPP5.Q9UJA9.OID20736.v1	Prostate cancer	6	1.08	0.98	1.19	0.141047	483	19454	0.922656
ENPP5.Q9UJA9.OID20736.v1	Prostate cancer	7	1.07	0.98	1.17	0.140793	586	19454	0.576394
ENPP5.Q9UJA9.OID20736.v1	Prostate cancer	8	1.03	0.95	1.12	0.499788	692	19454	0.079421
ENPP5.Q9UJA9.OID20736.v1	Prostate cancer	9	1.04	0.96	1.12	0.378542	784	19454	0.445936
ENPP5.Q9UJA9.OID20736.v1	Prostate cancer	10	1.04	0.97	1.12	0.278022	878	19454	0.742766
ENPP5.Q9UJA9.OID20736.v1	Prostate cancer	11	1.04	0.97	1.11	0.297775	936	19454	0.233278
ENPP5.Q9UJA9.OID20736.v1	Prostate cancer	12	1.03	0.96	1.1	0.451434	951	19454	0.646653
ENPP5.Q9UJA9.OID20736.v1	Prostate cancer	13	1.03	0.96	1.11	0.374015	953	19454	0.241429
ENPP5.Q9UJA9.OID20736.v1	Prostate cancer	14	1.03	0.96	1.11	0.374015	953	19454	0.241429
ENPP5.Q9UJA9.OID20736.v1	Prostate cancer	15	1.03	0.96	1.11	0.374015	953	19454	0.241429
ENPP5.Q9UJA9.OID20736.v1	Prostate cancer	16	1.03	0.96	1.11	0.374015	953	19454	0.241429
ENPP5.Q9UJA9.OID20736.v1	Prostate cancer	17	1.03	0.96	1.11	0.374015	953	19454	0.241429
LAIR1.Q6GTX8.OID20737.v1	Prostate cancer	1	1.08	0.83	1.39	0.569942	73	19454	0.992674
LAIR1.Q6GTX8.OID20737.v1	Prostate cancer	2	1.04	0.86	1.24	0.696107	147	19454	0.794097
LAIR1.Q6GTX8.OID20737.v1	Prostate cancer	3	1.03	0.89	1.19	0.724728	227	19454	0.337591
LAIR1.Q6GTX8.OID20737.v1	Prostate cancer	4	0.97	0.85	1.09	0.590385	308	19454	0.0697991
LAIR1.Q6GTX8.OID20737.v1	Prostate cancer	5	0.97	0.87	1.09	0.607044	393	19454	0.260936
LAIR1.Q6GTX8.OID20737.v1	Prostate cancer	6	0.96	0.87	1.06	0.423242	483	19454	0.237444
LAIR1.Q6GTX8.OID20737.v1	Prostate cancer	7	1	0.91	1.09	0.920867	586	19454	0.541769
LAIR1.Q6GTX8.OID20737.v1	Prostate cancer	8	0.98	0.9	1.06	0.562518	692	19454	0.9624
LAIR1.Q6GTX8.OID20737.v1	Prostate cancer	9	0.97	0.9	1.05	0.501729	784	19454	0.550537
LAIR1.Q6GTX8.OID20737.v1	Prostate cancer	10	0.98	0.91	1.06	0.644298	878	19454	0.378581
LAIR1.Q6GTX8.OID20737.v1	Prostate cancer	11	0.99	0.92	1.07	0.799267	936	19454	0.717976
LAIR1.Q6GTX8.OID20737.v1	Prostate cancer	12	1	0.93	1.07	0.96451	951	19454	0.816081
LAIR1.Q6GTX8.OID20737.v1	Prostate cancer	13	1	0.93	1.08	0.99075	953	19454	0.78279
LAIR1.Q6GTX8.OID20737.v1	Prostate cancer	14	1	0.93	1.08	0.99075	953	19454	0.78279
LAIR1.Q6GTX8.OID20737.v1	Prostate cancer	15	1	0.93	1.08	0.99075	953	19454	0.78279
LAIR1.Q6GTX8.OID20737.v1	Prostate cancer	16	1	0.93	1.08	0.99075	953	19454	0.78279
LAIR1.Q6GTX8.OID20737.v1	Prostate cancer	17	1	0.93	1.08	0.99075	953	19454	0.78279
COLEC12.Q5KU26.OID20738.v1	Prostate cancer	1	1.25	0.97	1.62	0.0880045	73	19454	0.14151
COLEC12.Q5KU26.OID20738.v1	Prostate cancer	2	1.1	0.91	1.31	0.327609	147	19454	0.560691
COLEC12.Q5KU26.OID20738.v1	Prostate cancer	3	1.02	0.88	1.18	0.834183	227	19454	0.0417299
COLEC12.Q5KU26.OID20738.v1	Prostate cancer	4	1.03	0.91	1.17	0.650689	308	19454	0.338633
COLEC12.Q5KU26.OID20738.v1	Prostate cancer	5	0.97	0.87	1.09	0.631033	393	19454	0.0604046
COLEC12.Q5KU26.OID20738.v1	Prostate cancer	6	0.98	0.89	1.09	0.725967	483	19454	0.243904
COLEC12.Q5KU26.OID20738.v1	Prostate cancer	7	1.02	0.93	1.12	0.685081	586	19454	0.541155
COLEC12.Q5KU26.OID20738.v1	Prostate cancer	8	1	0.92	1.08	0.928609	692	19454	0.8175
COLEC12.Q5KU26.OID20738.v1	Prostate cancer	9	1.01	0.93	1.09	0.868326	784	19454	0.797642
COLEC12.Q5KU26.OID20738.v1	Prostate cancer	10	1	0.93	1.08	0.982188	878	19454	0.216553
COLEC12.Q5KU26.OID20738.v1	Prostate cancer	11	0.99	0.92	1.07	0.880566	936	19454	0.0119757
COLEC12.Q5KU26.OID20738.v1	Prostate cancer	12	1	0.93	1.08	0.941614	951	19454	0.233354
COLEC12.Q5KU26.OID20738.v1	Prostate cancer	13	1	0.93	1.08	0.952818	953	19454	0.120479
COLEC12.Q5KU26.OID20738.v1	Prostate cancer	14	1	0.93	1.08	0.952818	953	19454	0.120479
COLEC12.Q5KU26.OID20738.v1	Prostate cancer	15	1	0.93	1.08	0.952818	953	19454	0.120479
COLEC12.Q5KU26.OID20738.v1	Prostate cancer	16	1	0.93	1.08	0.952818	953	19454	0.120479
COLEC12.Q5KU26.OID20738.v1	Prostate cancer	17	1	0.93	1.08	0.952818	953	19454	0.120479
SIRPB1.O00241.OID20739.v1	Prostate cancer	1	1.16	0.92	1.47	0.21719	73	19454	0.274212
SIRPB1.O00241.OID20739.v1	Prostate cancer	2	1.06	0.9	1.25	0.478932	147	19454	0.596573
SIRPB1.O00241.OID20739.v1	Prostate cancer	3	1	0.88	1.14	0.999581	227	19454	0.146573
SIRPB1.O00241.OID20739.v1	Prostate cancer	4	0.97	0.86	1.08	0.563569	308	19454	0.0649786
SIRPB1.O00241.OID20739.v1	Prostate cancer	5	0.97	0.88	1.07	0.551001	393	19454	0.201372
SIRPB1.O00241.OID20739.v1	Prostate cancer	6	0.97	0.88	1.06	0.495139	483	19454	0.277048
SIRPB1.O00241.OID20739.v1	Prostate cancer	7	1	0.92	1.09	0.984558	586	19454	0.623672
SIRPB1.O00241.OID20739.v1	Prostate cancer	8	0.97	0.9	1.05	0.427249	692	19454	0.403067
SIRPB1.O00241.OID20739.v1	Prostate cancer	9	0.97	0.9	1.04	0.359925	784	19454	0.285176
SIRPB1.O00241.OID20739.v1	Prostate cancer	10	0.98	0.92	1.05	0.592103	878	19454	0.513459
SIRPB1.O00241.OID20739.v1	Prostate cancer	11	1	0.93	1.06	0.91146	936	19454	0.283015
SIRPB1.O00241.OID20739.v1	Prostate cancer	12	0.99	0.92	1.05	0.674182	951	19454	0.440579
SIRPB1.O00241.OID20739.v1	Prostate cancer	13	0.99	0.92	1.05	0.6962	953	19454	0.469057
SIRPB1.O00241.OID20739.v1	Prostate cancer	14	0.99	0.92	1.05	0.6962	953	19454	0.469057
SIRPB1.O00241.OID20739.v1	Prostate cancer	15	0.99	0.92	1.05	0.6962	953	19454	0.469057
SIRPB1.O00241.OID20739.v1	Prostate cancer	16	0.99	0.92	1.05	0.6962	953	19454	0.469057
SIRPB1.O00241.OID20739.v1	Prostate cancer	17	0.99	0.92	1.05	0.6962	953	19454	0.469057
ANGPT1.Q15389.OID20740.v1	Prostate cancer	1	1.02	0.81	1.29	0.85388	73	19454	0.353689
ANGPT1.Q15389.OID20740.v1	Prostate cancer	2	1.06	0.9	1.24	0.506949	147	19454	0.316863
ANGPT1.Q15389.OID20740.v1	Prostate cancer	3	1.09	0.96	1.25	0.179241	227	19454	0.205449
ANGPT1.Q15389.OID20740.v1	Prostate cancer	4	1.09	0.97	1.22	0.136672	308	19454	0.627291
ANGPT1.Q15389.OID20740.v1	Prostate cancer	5	1.1	1	1.21	0.0603458	393	19454	0.525762
ANGPT1.Q15389.OID20740.v1	Prostate cancer	6	1.07	0.98	1.17	0.139437	483	19454	0.683262
ANGPT1.Q15389.OID20740.v1	Prostate cancer	7	1.05	0.97	1.14	0.198338	586	19454	0.454064
ANGPT1.Q15389.OID20740.v1	Prostate cancer	8	1.03	0.95	1.11	0.502502	692	19454	0.0863188
ANGPT1.Q15389.OID20740.v1	Prostate cancer	9	1.01	0.95	1.09	0.679589	784	19454	0.0390469
ANGPT1.Q15389.OID20740.v1	Prostate cancer	10	1.03	0.97	1.1	0.342922	878	19454	0.0112141
ANGPT1.Q15389.OID20740.v1	Prostate cancer	11	1.04	0.98	1.11	0.199158	936	19454	0.00373162
ANGPT1.Q15389.OID20740.v1	Prostate cancer	12	1.04	0.97	1.11	0.28196	951	19454	0.0891045
ANGPT1.Q15389.OID20740.v1	Prostate cancer	13	1.03	0.97	1.1	0.365106	953	19454	0.649804
ANGPT1.Q15389.OID20740.v1	Prostate cancer	14	1.03	0.97	1.1	0.365106	953	19454	0.649804
ANGPT1.Q15389.OID20740.v1	Prostate cancer	15	1.03	0.97	1.1	0.365106	953	19454	0.649804
ANGPT1.Q15389.OID20740.v1	Prostate cancer	16	1.03	0.97	1.1	0.365106	953	19454	0.649804
ANGPT1.Q15389.OID20740.v1	Prostate cancer	17	1.03	0.97	1.1	0.365106	953	19454	0.649804
PDGFB.P01127.OID20741.v1	Prostate cancer	1	0.98	0.78	1.23	0.863553	73	19454	0.857747
PDGFB.P01127.OID20741.v1	Prostate cancer	2	1.03	0.87	1.21	0.751272	147	19454	0.311236
PDGFB.P01127.OID20741.v1	Prostate cancer	3	1.06	0.93	1.2	0.408824	227	19454	0.308167
PDGFB.P01127.OID20741.v1	Prostate cancer	4	1.05	0.94	1.17	0.406037	308	19454	0.772113
PDGFB.P01127.OID20741.v1	Prostate cancer	5	1.05	0.95	1.16	0.316242	393	19454	0.776232
PDGFB.P01127.OID20741.v1	Prostate cancer	6	1.02	0.94	1.12	0.607206	483	19454	0.532048
PDGFB.P01127.OID20741.v1	Prostate cancer	7	1.02	0.94	1.11	0.625585	586	19454	0.551508
PDGFB.P01127.OID20741.v1	Prostate cancer	8	1.01	0.94	1.09	0.753863	692	19454	0.455508
PDGFB.P01127.OID20741.v1	Prostate cancer	9	1	0.94	1.08	0.908931	784	19454	0.244695
PDGFB.P01127.OID20741.v1	Prostate cancer	10	1.03	0.96	1.1	0.462318	878	19454	0.00364689
PDGFB.P01127.OID20741.v1	Prostate cancer	11	1.05	0.98	1.12	0.180852	936	19454	0.000136478
PDGFB.P01127.OID20741.v1	Prostate cancer	12	1.04	0.97	1.11	0.288061	951	19454	0.00322447
PDGFB.P01127.OID20741.v1	Prostate cancer	13	1.03	0.96	1.1	0.37544	953	19454	0.206424
PDGFB.P01127.OID20741.v1	Prostate cancer	14	1.03	0.96	1.1	0.37544	953	19454	0.206424
PDGFB.P01127.OID20741.v1	Prostate cancer	15	1.03	0.96	1.1	0.37544	953	19454	0.206424
PDGFB.P01127.OID20741.v1	Prostate cancer	16	1.03	0.96	1.1	0.37544	953	19454	0.206424
PDGFB.P01127.OID20741.v1	Prostate cancer	17	1.03	0.96	1.1	0.37544	953	19454	0.206424
CRKL.P46109.OID20742.v1	Prostate cancer	1	1.09	0.86	1.37	0.480316	73	19454	0.676108
CRKL.P46109.OID20742.v1	Prostate cancer	2	1	0.85	1.18	0.978033	147	19454	0.898055
CRKL.P46109.OID20742.v1	Prostate cancer	3	1.02	0.9	1.17	0.73462	227	19454	0.676386
CRKL.P46109.OID20742.v1	Prostate cancer	4	1.02	0.91	1.14	0.734488	308	19454	0.734421
CRKL.P46109.OID20742.v1	Prostate cancer	5	1.01	0.91	1.11	0.916391	393	19454	0.827964
CRKL.P46109.OID20742.v1	Prostate cancer	6	1.01	0.92	1.11	0.811377	483	19454	0.973608
CRKL.P46109.OID20742.v1	Prostate cancer	7	1.02	0.94	1.11	0.623122	586	19454	0.727808
CRKL.P46109.OID20742.v1	Prostate cancer	8	1.02	0.95	1.1	0.5888	692	19454	0.845244
CRKL.P46109.OID20742.v1	Prostate cancer	9	1.06	0.99	1.14	0.0989157	784	19454	0.0409963
CRKL.P46109.OID20742.v1	Prostate cancer	10	1.09	1.02	1.17	0.0114231	878	19454	6.90397e-07
CRKL.P46109.OID20742.v1	Prostate cancer	11	1.13	1.06	1.21	0.000258888	936	19454	6.8742e-10
CRKL.P46109.OID20742.v1	Prostate cancer	12	1.11	1.04	1.19	0.00112321	951	19454	0.00238968
CRKL.P46109.OID20742.v1	Prostate cancer	13	1.1	1.03	1.18	0.00289368	953	19454	0.147077
CRKL.P46109.OID20742.v1	Prostate cancer	14	1.1	1.03	1.18	0.00289368	953	19454	0.147077
CRKL.P46109.OID20742.v1	Prostate cancer	15	1.1	1.03	1.18	0.00289368	953	19454	0.147077
CRKL.P46109.OID20742.v1	Prostate cancer	16	1.1	1.03	1.18	0.00289368	953	19454	0.147077
CRKL.P46109.OID20742.v1	Prostate cancer	17	1.1	1.03	1.18	0.00289368	953	19454	0.147077
EPCAM.P16422.OID20743.v1	Prostate cancer	1	1.11	0.89	1.39	0.366833	73	19454	0.68347
EPCAM.P16422.OID20743.v1	Prostate cancer	2	1.13	0.96	1.32	0.139377	147	19454	0.96145
EPCAM.P16422.OID20743.v1	Prostate cancer	3	1.09	0.96	1.23	0.205101	227	19454	0.5157
EPCAM.P16422.OID20743.v1	Prostate cancer	4	1.08	0.97	1.21	0.149028	308	19454	0.668141
EPCAM.P16422.OID20743.v1	Prostate cancer	5	1.07	0.97	1.18	0.182471	393	19454	0.524246
EPCAM.P16422.OID20743.v1	Prostate cancer	6	1.06	0.97	1.16	0.165527	483	19454	0.556065
EPCAM.P16422.OID20743.v1	Prostate cancer	7	1.09	1.01	1.19	0.0252211	586	19454	0.613911
EPCAM.P16422.OID20743.v1	Prostate cancer	8	1.08	1.01	1.17	0.0290141	692	19454	0.867783
EPCAM.P16422.OID20743.v1	Prostate cancer	9	1.09	1.01	1.16	0.0186658	784	19454	0.905423
EPCAM.P16422.OID20743.v1	Prostate cancer	10	1.07	1	1.14	0.0401805	878	19454	0.830778
EPCAM.P16422.OID20743.v1	Prostate cancer	11	1.07	1	1.14	0.051642	936	19454	0.525224
EPCAM.P16422.OID20743.v1	Prostate cancer	12	1.09	1.02	1.16	0.0102167	951	19454	0.0698479
EPCAM.P16422.OID20743.v1	Prostate cancer	13	1.09	1.02	1.16	0.0073487	953	19454	0.0313049
EPCAM.P16422.OID20743.v1	Prostate cancer	14	1.09	1.02	1.16	0.0073487	953	19454	0.0313049
EPCAM.P16422.OID20743.v1	Prostate cancer	15	1.09	1.02	1.16	0.0073487	953	19454	0.0313049
EPCAM.P16422.OID20743.v1	Prostate cancer	16	1.09	1.02	1.16	0.0073487	953	19454	0.0313049
EPCAM.P16422.OID20743.v1	Prostate cancer	17	1.09	1.02	1.16	0.0073487	953	19454	0.0313049
DNPH1.O43598.OID20744.v1	Prostate cancer	1	1	0.8	1.26	0.98039	73	19454	0.884412
DNPH1.O43598.OID20744.v1	Prostate cancer	2	1.05	0.9	1.24	0.522038	147	19454	0.315311
DNPH1.O43598.OID20744.v1	Prostate cancer	3	1.08	0.95	1.23	0.244466	227	19454	0.368102
DNPH1.O43598.OID20744.v1	Prostate cancer	4	1.01	0.91	1.13	0.80091	308	19454	0.450263
DNPH1.O43598.OID20744.v1	Prostate cancer	5	0.99	0.9	1.09	0.860756	393	19454	0.296031
DNPH1.O43598.OID20744.v1	Prostate cancer	6	1.03	0.95	1.13	0.454629	483	19454	0.615289
DNPH1.O43598.OID20744.v1	Prostate cancer	7	1.05	0.97	1.14	0.243072	586	19454	0.400411
DNPH1.O43598.OID20744.v1	Prostate cancer	8	1.07	0.99	1.15	0.0942338	692	19454	0.195646
DNPH1.O43598.OID20744.v1	Prostate cancer	9	1.11	1.04	1.19	0.00283208	784	19454	0.00117271
DNPH1.O43598.OID20744.v1	Prostate cancer	10	1.11	1.03	1.18	0.00337073	878	19454	0.373965
DNPH1.O43598.OID20744.v1	Prostate cancer	11	1.11	1.04	1.18	0.00212184	936	19454	0.555396
DNPH1.O43598.OID20744.v1	Prostate cancer	12	1.11	1.04	1.18	0.00221094	951	19454	0.681359
DNPH1.O43598.OID20744.v1	Prostate cancer	13	1.1	1.03	1.18	0.00346918	953	19454	0.599779
DNPH1.O43598.OID20744.v1	Prostate cancer	14	1.1	1.03	1.18	0.00346918	953	19454	0.599779
DNPH1.O43598.OID20744.v1	Prostate cancer	15	1.1	1.03	1.18	0.00346918	953	19454	0.599779
DNPH1.O43598.OID20744.v1	Prostate cancer	16	1.1	1.03	1.18	0.00346918	953	19454	0.599779
DNPH1.O43598.OID20744.v1	Prostate cancer	17	1.1	1.03	1.18	0.00346918	953	19454	0.599779
CCL17.Q92583.OID20745.v1	Prostate cancer	1	0.82	0.65	1.03	0.0908086	73	19454	0.78471
CCL17.Q92583.OID20745.v1	Prostate cancer	2	0.84	0.71	0.99	0.0325124	147	19454	0.486616
CCL17.Q92583.OID20745.v1	Prostate cancer	3	0.9	0.79	1.03	0.126523	227	19454	0.1568
CCL17.Q92583.OID20745.v1	Prostate cancer	4	0.94	0.84	1.05	0.256736	308	19454	0.0994982
CCL17.Q92583.OID20745.v1	Prostate cancer	5	0.93	0.84	1.02	0.133813	393	19454	0.436638
CCL17.Q92583.OID20745.v1	Prostate cancer	6	0.93	0.85	1.02	0.111247	483	19454	0.503578
CCL17.Q92583.OID20745.v1	Prostate cancer	7	0.95	0.87	1.03	0.205053	586	19454	0.207106
CCL17.Q92583.OID20745.v1	Prostate cancer	8	0.94	0.88	1.02	0.139921	692	19454	0.419644
CCL17.Q92583.OID20745.v1	Prostate cancer	9	0.95	0.88	1.02	0.152087	784	19454	0.625156
CCL17.Q92583.OID20745.v1	Prostate cancer	10	0.96	0.89	1.02	0.183199	878	19454	0.0515358
CCL17.Q92583.OID20745.v1	Prostate cancer	11	0.97	0.91	1.04	0.389266	936	19454	0.00370576
CCL17.Q92583.OID20745.v1	Prostate cancer	12	0.97	0.91	1.03	0.340058	951	19454	0.0340426
CCL17.Q92583.OID20745.v1	Prostate cancer	13	0.96	0.9	1.03	0.229626	953	19454	0.773474
CCL17.Q92583.OID20745.v1	Prostate cancer	14	0.96	0.9	1.03	0.229626	953	19454	0.773474
CCL17.Q92583.OID20745.v1	Prostate cancer	15	0.96	0.9	1.03	0.229626	953	19454	0.773474
CCL17.Q92583.OID20745.v1	Prostate cancer	16	0.96	0.9	1.03	0.229626	953	19454	0.773474
CCL17.Q92583.OID20745.v1	Prostate cancer	17	0.96	0.9	1.03	0.229626	953	19454	0.773474
MEGF10.Q96KG7.OID20746.v1	Prostate cancer	1	1.02	0.81	1.29	0.867723	73	19454	0.640196
MEGF10.Q96KG7.OID20746.v1	Prostate cancer	2	0.95	0.8	1.12	0.55247	147	19454	0.860182
MEGF10.Q96KG7.OID20746.v1	Prostate cancer	3	0.93	0.82	1.07	0.326344	227	19454	0.774021
MEGF10.Q96KG7.OID20746.v1	Prostate cancer	4	0.97	0.87	1.09	0.660692	308	19454	0.252353
MEGF10.Q96KG7.OID20746.v1	Prostate cancer	5	0.97	0.88	1.08	0.605956	393	19454	0.427977
MEGF10.Q96KG7.OID20746.v1	Prostate cancer	6	0.98	0.89	1.07	0.653508	483	19454	0.390368
MEGF10.Q96KG7.OID20746.v1	Prostate cancer	7	0.99	0.91	1.08	0.879638	586	19454	0.274078
MEGF10.Q96KG7.OID20746.v1	Prostate cancer	8	0.99	0.92	1.07	0.765712	692	19454	0.567541
MEGF10.Q96KG7.OID20746.v1	Prostate cancer	9	1.01	0.94	1.09	0.784975	784	19454	0.0984209
MEGF10.Q96KG7.OID20746.v1	Prostate cancer	10	1.01	0.94	1.08	0.875583	878	19454	0.524537
MEGF10.Q96KG7.OID20746.v1	Prostate cancer	11	1	0.94	1.07	0.941849	936	19454	0.449488
MEGF10.Q96KG7.OID20746.v1	Prostate cancer	12	1.01	0.94	1.08	0.835347	951	19454	0.425719
MEGF10.Q96KG7.OID20746.v1	Prostate cancer	13	1	0.94	1.07	0.89262	953	19454	0.630113
MEGF10.Q96KG7.OID20746.v1	Prostate cancer	14	1	0.94	1.07	0.89262	953	19454	0.630113
MEGF10.Q96KG7.OID20746.v1	Prostate cancer	15	1	0.94	1.07	0.89262	953	19454	0.630113
MEGF10.Q96KG7.OID20746.v1	Prostate cancer	16	1	0.94	1.07	0.89262	953	19454	0.630113
MEGF10.Q96KG7.OID20746.v1	Prostate cancer	17	1	0.94	1.07	0.89262	953	19454	0.630113
CRHBP.P24387.OID20747.v1	Prostate cancer	1	0.95	0.75	1.21	0.683211	73	19454	0.954208
CRHBP.P24387.OID20747.v1	Prostate cancer	2	0.9	0.76	1.07	0.228381	147	19454	0.932795
CRHBP.P24387.OID20747.v1	Prostate cancer	3	0.89	0.78	1.02	0.101652	227	19454	0.58313
CRHBP.P24387.OID20747.v1	Prostate cancer	4	0.94	0.84	1.06	0.293457	308	19454	0.573755
CRHBP.P24387.OID20747.v1	Prostate cancer	5	0.94	0.85	1.04	0.258437	393	19454	0.612828
CRHBP.P24387.OID20747.v1	Prostate cancer	6	0.95	0.86	1.04	0.270748	483	19454	0.554742
CRHBP.P24387.OID20747.v1	Prostate cancer	7	0.98	0.9	1.06	0.600662	586	19454	0.123022
CRHBP.P24387.OID20747.v1	Prostate cancer	8	0.99	0.92	1.07	0.796253	692	19454	0.0483682
CRHBP.P24387.OID20747.v1	Prostate cancer	9	1	0.93	1.08	0.975761	784	19454	0.0912747
CRHBP.P24387.OID20747.v1	Prostate cancer	10	1	0.93	1.07	0.973364	878	19454	0.733269
CRHBP.P24387.OID20747.v1	Prostate cancer	11	1.02	0.95	1.09	0.661487	936	19454	0.0753329
CRHBP.P24387.OID20747.v1	Prostate cancer	12	1	0.94	1.07	0.948698	951	19454	0.957949
CRHBP.P24387.OID20747.v1	Prostate cancer	13	1	0.94	1.07	0.932341	953	19454	0.931086
CRHBP.P24387.OID20747.v1	Prostate cancer	14	1	0.94	1.07	0.932341	953	19454	0.931086
CRHBP.P24387.OID20747.v1	Prostate cancer	15	1	0.94	1.07	0.932341	953	19454	0.931086
CRHBP.P24387.OID20747.v1	Prostate cancer	16	1	0.94	1.07	0.932341	953	19454	0.931086
CRHBP.P24387.OID20747.v1	Prostate cancer	17	1	0.94	1.07	0.932341	953	19454	0.931086
LGALS4.P56470.OID20748.v1	Prostate cancer	1	1.16	0.91	1.48	0.236959	73	19454	0.78516
LGALS4.P56470.OID20748.v1	Prostate cancer	2	1.03	0.87	1.23	0.719892	147	19454	0.291565
LGALS4.P56470.OID20748.v1	Prostate cancer	3	1	0.87	1.15	0.959742	227	19454	0.104151
LGALS4.P56470.OID20748.v1	Prostate cancer	4	0.96	0.85	1.08	0.486861	308	19454	0.119289
LGALS4.P56470.OID20748.v1	Prostate cancer	5	0.95	0.85	1.06	0.337606	393	19454	0.14815
LGALS4.P56470.OID20748.v1	Prostate cancer	6	0.97	0.88	1.06	0.498904	483	19454	0.571878
LGALS4.P56470.OID20748.v1	Prostate cancer	7	0.97	0.89	1.06	0.497429	586	19454	0.830041
LGALS4.P56470.OID20748.v1	Prostate cancer	8	0.96	0.89	1.04	0.35138	692	19454	0.689161
LGALS4.P56470.OID20748.v1	Prostate cancer	9	0.97	0.9	1.05	0.425989	784	19454	0.761484
LGALS4.P56470.OID20748.v1	Prostate cancer	10	0.93	0.87	1	0.066227	878	19454	0.00865391
LGALS4.P56470.OID20748.v1	Prostate cancer	11	0.94	0.88	1.01	0.0836276	936	19454	0.188929
LGALS4.P56470.OID20748.v1	Prostate cancer	12	0.94	0.88	1.01	0.114299	951	19454	0.312791
LGALS4.P56470.OID20748.v1	Prostate cancer	13	0.95	0.89	1.02	0.184954	953	19454	0.835781
LGALS4.P56470.OID20748.v1	Prostate cancer	14	0.95	0.89	1.02	0.184954	953	19454	0.835781
LGALS4.P56470.OID20748.v1	Prostate cancer	15	0.95	0.89	1.02	0.184954	953	19454	0.835781
LGALS4.P56470.OID20748.v1	Prostate cancer	16	0.95	0.89	1.02	0.184954	953	19454	0.835781
LGALS4.P56470.OID20748.v1	Prostate cancer	17	0.95	0.89	1.02	0.184954	953	19454	0.835781
LHPP.Q9H008.OID20749.v1	Prostate cancer	1	1.15	0.91	1.44	0.245073	73	19454	0.860352
LHPP.Q9H008.OID20749.v1	Prostate cancer	2	1.16	0.99	1.37	0.0647022	147	19454	0.465998
LHPP.Q9H008.OID20749.v1	Prostate cancer	3	1.13	1	1.29	0.0581876	227	19454	0.875811
LHPP.Q9H008.OID20749.v1	Prostate cancer	4	1.06	0.95	1.19	0.275431	308	19454	0.203247
LHPP.Q9H008.OID20749.v1	Prostate cancer	5	1.03	0.93	1.14	0.549315	393	19454	0.119979
LHPP.Q9H008.OID20749.v1	Prostate cancer	6	1.08	0.98	1.18	0.106471	483	19454	0.920813
LHPP.Q9H008.OID20749.v1	Prostate cancer	7	1.08	1	1.17	0.0598119	586	19454	0.799959
LHPP.Q9H008.OID20749.v1	Prostate cancer	8	1.1	1.02	1.18	0.0168046	692	19454	0.431897
LHPP.Q9H008.OID20749.v1	Prostate cancer	9	1.13	1.06	1.21	0.000501167	784	19454	0.0252097
LHPP.Q9H008.OID20749.v1	Prostate cancer	10	1.12	1.05	1.2	0.000982651	878	19454	0.894531
LHPP.Q9H008.OID20749.v1	Prostate cancer	11	1.12	1.05	1.19	0.000985766	936	19454	0.513613
LHPP.Q9H008.OID20749.v1	Prostate cancer	12	1.12	1.05	1.19	0.000782529	951	19454	0.957001
LHPP.Q9H008.OID20749.v1	Prostate cancer	13	1.12	1.05	1.19	0.000833739	953	19454	0.696344
LHPP.Q9H008.OID20749.v1	Prostate cancer	14	1.12	1.05	1.19	0.000833739	953	19454	0.696344
LHPP.Q9H008.OID20749.v1	Prostate cancer	15	1.12	1.05	1.19	0.000833739	953	19454	0.696344
LHPP.Q9H008.OID20749.v1	Prostate cancer	16	1.12	1.05	1.19	0.000833739	953	19454	0.696344
LHPP.Q9H008.OID20749.v1	Prostate cancer	17	1.12	1.05	1.19	0.000833739	953	19454	0.696344
TPP1.O14773.OID20750.v1	Prostate cancer	1	0.96	0.75	1.22	0.72634	73	19454	0.425242
TPP1.O14773.OID20750.v1	Prostate cancer	2	0.93	0.78	1.1	0.381307	147	19454	0.64729
TPP1.O14773.OID20750.v1	Prostate cancer	3	0.92	0.8	1.05	0.229075	227	19454	0.907138
TPP1.O14773.OID20750.v1	Prostate cancer	4	0.96	0.85	1.07	0.450721	308	19454	0.47929
TPP1.O14773.OID20750.v1	Prostate cancer	5	1.02	0.92	1.13	0.749067	393	19454	0.0460491
TPP1.O14773.OID20750.v1	Prostate cancer	6	1	0.91	1.1	0.930401	483	19454	0.341313
TPP1.O14773.OID20750.v1	Prostate cancer	7	1.02	0.94	1.11	0.60942	586	19454	0.170926
TPP1.O14773.OID20750.v1	Prostate cancer	8	1.02	0.95	1.11	0.552752	692	19454	0.159569
TPP1.O14773.OID20750.v1	Prostate cancer	9	1.02	0.95	1.1	0.559236	784	19454	0.502349
TPP1.O14773.OID20750.v1	Prostate cancer	10	1.03	0.96	1.1	0.388872	878	19454	0.0218393
TPP1.O14773.OID20750.v1	Prostate cancer	11	1.05	0.98	1.12	0.168498	936	19454	0.00766155
TPP1.O14773.OID20750.v1	Prostate cancer	12	1.03	0.97	1.11	0.307457	951	19454	0.119056
TPP1.O14773.OID20750.v1	Prostate cancer	13	1.02	0.96	1.09	0.473962	953	19454	0.750118
TPP1.O14773.OID20750.v1	Prostate cancer	14	1.02	0.96	1.09	0.473962	953	19454	0.750118
TPP1.O14773.OID20750.v1	Prostate cancer	15	1.02	0.96	1.09	0.473962	953	19454	0.750118
TPP1.O14773.OID20750.v1	Prostate cancer	16	1.02	0.96	1.09	0.473962	953	19454	0.750118
TPP1.O14773.OID20750.v1	Prostate cancer	17	1.02	0.96	1.09	0.473962	953	19454	0.750118
CRELD2.Q6UXH1.OID20751.v1	Prostate cancer	1	1.02	0.81	1.29	0.869482	73	19454	0.456082
CRELD2.Q6UXH1.OID20751.v1	Prostate cancer	2	1	0.85	1.17	0.97144	147	19454	0.463972
CRELD2.Q6UXH1.OID20751.v1	Prostate cancer	3	0.99	0.87	1.13	0.888927	227	19454	0.822045
CRELD2.Q6UXH1.OID20751.v1	Prostate cancer	4	1.02	0.91	1.14	0.786407	308	19454	0.510091
CRELD2.Q6UXH1.OID20751.v1	Prostate cancer	5	1	0.91	1.11	0.959774	393	19454	0.948164
CRELD2.Q6UXH1.OID20751.v1	Prostate cancer	6	0.99	0.91	1.09	0.9118	483	19454	0.794038
CRELD2.Q6UXH1.OID20751.v1	Prostate cancer	7	1.01	0.93	1.1	0.750785	586	19454	0.541492
CRELD2.Q6UXH1.OID20751.v1	Prostate cancer	8	1	0.93	1.08	0.957282	692	19454	0.89387
CRELD2.Q6UXH1.OID20751.v1	Prostate cancer	9	1.02	0.95	1.1	0.543827	784	19454	0.283633
CRELD2.Q6UXH1.OID20751.v1	Prostate cancer	10	1.04	0.98	1.12	0.210068	878	19454	0.00716416
CRELD2.Q6UXH1.OID20751.v1	Prostate cancer	11	1.08	1.01	1.15	0.0284343	936	19454	4.97707e-07
CRELD2.Q6UXH1.OID20751.v1	Prostate cancer	12	1.06	1	1.13	0.068613	951	19454	0.02417
CRELD2.Q6UXH1.OID20751.v1	Prostate cancer	13	1.05	0.99	1.13	0.107174	953	19454	0.331074
CRELD2.Q6UXH1.OID20751.v1	Prostate cancer	14	1.05	0.99	1.13	0.107174	953	19454	0.331074
CRELD2.Q6UXH1.OID20751.v1	Prostate cancer	15	1.05	0.99	1.13	0.107174	953	19454	0.331074
CRELD2.Q6UXH1.OID20751.v1	Prostate cancer	16	1.05	0.99	1.13	0.107174	953	19454	0.331074
CRELD2.Q6UXH1.OID20751.v1	Prostate cancer	17	1.05	0.99	1.13	0.107174	953	19454	0.331074
CTRC.Q99895.OID20752.v1	Prostate cancer	1	1.06	0.84	1.33	0.629898	73	19454	0.731262
CTRC.Q99895.OID20752.v1	Prostate cancer	2	1.1	0.94	1.3	0.223026	147	19454	0.426816
CTRC.Q99895.OID20752.v1	Prostate cancer	3	1.09	0.96	1.24	0.185317	227	19454	0.665416
CTRC.Q99895.OID20752.v1	Prostate cancer	4	1.05	0.94	1.18	0.368019	308	19454	0.799403
CTRC.Q99895.OID20752.v1	Prostate cancer	5	1.02	0.92	1.13	0.682508	393	19454	0.304534
CTRC.Q99895.OID20752.v1	Prostate cancer	6	1.04	0.95	1.14	0.358994	483	19454	0.983483
CTRC.Q99895.OID20752.v1	Prostate cancer	7	1.03	0.95	1.12	0.415624	586	19454	0.65412
CTRC.Q99895.OID20752.v1	Prostate cancer	8	1.06	0.98	1.14	0.13644	692	19454	0.67114
CTRC.Q99895.OID20752.v1	Prostate cancer	9	1.06	0.99	1.14	0.0847156	784	19454	0.549239
CTRC.Q99895.OID20752.v1	Prostate cancer	10	1.05	0.98	1.12	0.133706	878	19454	0.151071
CTRC.Q99895.OID20752.v1	Prostate cancer	11	1.05	0.99	1.12	0.119614	936	19454	0.752745
CTRC.Q99895.OID20752.v1	Prostate cancer	12	1.05	0.98	1.12	0.159512	951	19454	0.507192
CTRC.Q99895.OID20752.v1	Prostate cancer	13	1.05	0.99	1.12	0.125351	953	19454	0.9988
CTRC.Q99895.OID20752.v1	Prostate cancer	14	1.05	0.99	1.12	0.125351	953	19454	0.9988
CTRC.Q99895.OID20752.v1	Prostate cancer	15	1.05	0.99	1.12	0.125351	953	19454	0.9988
CTRC.Q99895.OID20752.v1	Prostate cancer	16	1.05	0.99	1.12	0.125351	953	19454	0.9988
CTRC.Q99895.OID20752.v1	Prostate cancer	17	1.05	0.99	1.12	0.125351	953	19454	0.9988
MEPE.Q9NQ76.OID20753.v1	Prostate cancer	1	1.12	0.89	1.42	0.324973	73	19454	0.421157
MEPE.Q9NQ76.OID20753.v1	Prostate cancer	2	0.99	0.84	1.17	0.937799	147	19454	0.351182
MEPE.Q9NQ76.OID20753.v1	Prostate cancer	3	0.92	0.81	1.05	0.238948	227	19454	0.106387
MEPE.Q9NQ76.OID20753.v1	Prostate cancer	4	0.93	0.83	1.04	0.182119	308	19454	0.291604
MEPE.Q9NQ76.OID20753.v1	Prostate cancer	5	0.94	0.85	1.04	0.209698	393	19454	0.696813
MEPE.Q9NQ76.OID20753.v1	Prostate cancer	6	0.96	0.88	1.05	0.403872	483	19454	0.557028
MEPE.Q9NQ76.OID20753.v1	Prostate cancer	7	0.99	0.91	1.08	0.872064	586	19454	0.118294
MEPE.Q9NQ76.OID20753.v1	Prostate cancer	8	0.99	0.91	1.07	0.732679	692	19454	0.424337
MEPE.Q9NQ76.OID20753.v1	Prostate cancer	9	0.98	0.91	1.05	0.557333	784	19454	0.891801
MEPE.Q9NQ76.OID20753.v1	Prostate cancer	10	0.99	0.92	1.06	0.723758	878	19454	0.769069
MEPE.Q9NQ76.OID20753.v1	Prostate cancer	11	0.99	0.93	1.06	0.817109	936	19454	0.448863
MEPE.Q9NQ76.OID20753.v1	Prostate cancer	12	0.99	0.93	1.06	0.83958	951	19454	0.468372
MEPE.Q9NQ76.OID20753.v1	Prostate cancer	13	0.99	0.93	1.06	0.812719	953	19454	0.442852
MEPE.Q9NQ76.OID20753.v1	Prostate cancer	14	0.99	0.93	1.06	0.812719	953	19454	0.442852
MEPE.Q9NQ76.OID20753.v1	Prostate cancer	15	0.99	0.93	1.06	0.812719	953	19454	0.442852
MEPE.Q9NQ76.OID20753.v1	Prostate cancer	16	0.99	0.93	1.06	0.812719	953	19454	0.442852
MEPE.Q9NQ76.OID20753.v1	Prostate cancer	17	0.99	0.93	1.06	0.812719	953	19454	0.442852
CDON.Q4KMG0.OID20754.v1	Prostate cancer	1	1	0.78	1.28	0.995533	73	19454	0.171367
CDON.Q4KMG0.OID20754.v1	Prostate cancer	2	1	0.84	1.19	0.965928	147	19454	0.0906022
CDON.Q4KMG0.OID20754.v1	Prostate cancer	3	1.06	0.92	1.22	0.402934	227	19454	0.0233231
CDON.Q4KMG0.OID20754.v1	Prostate cancer	4	1.11	0.99	1.26	0.0815453	308	19454	0.0120169
CDON.Q4KMG0.OID20754.v1	Prostate cancer	5	1.07	0.96	1.19	0.227598	393	19454	0.528281
CDON.Q4KMG0.OID20754.v1	Prostate cancer	6	1.07	0.97	1.17	0.191169	483	19454	0.759459
CDON.Q4KMG0.OID20754.v1	Prostate cancer	7	1.07	0.98	1.17	0.143288	586	19454	0.831636
CDON.Q4KMG0.OID20754.v1	Prostate cancer	8	1.07	0.98	1.16	0.122496	692	19454	0.706638
CDON.Q4KMG0.OID20754.v1	Prostate cancer	9	1.07	0.99	1.15	0.0895633	784	19454	0.617509
CDON.Q4KMG0.OID20754.v1	Prostate cancer	10	1.07	0.99	1.15	0.0689152	878	19454	0.115592
CDON.Q4KMG0.OID20754.v1	Prostate cancer	11	1.06	0.98	1.13	0.129024	936	19454	0.586914
CDON.Q4KMG0.OID20754.v1	Prostate cancer	12	1.05	0.98	1.12	0.181871	951	19454	0.533977
CDON.Q4KMG0.OID20754.v1	Prostate cancer	13	1.05	0.98	1.13	0.142714	953	19454	0.258097
CDON.Q4KMG0.OID20754.v1	Prostate cancer	14	1.05	0.98	1.13	0.142714	953	19454	0.258097
CDON.Q4KMG0.OID20754.v1	Prostate cancer	15	1.05	0.98	1.13	0.142714	953	19454	0.258097
CDON.Q4KMG0.OID20754.v1	Prostate cancer	16	1.05	0.98	1.13	0.142714	953	19454	0.258097
CDON.Q4KMG0.OID20754.v1	Prostate cancer	17	1.05	0.98	1.13	0.142714	953	19454	0.258097
ADGRE2.Q9UHX3.OID20755.v1	Prostate cancer	1	0.98	0.77	1.24	0.851842	73	19454	0.374653
ADGRE2.Q9UHX3.OID20755.v1	Prostate cancer	2	0.99	0.84	1.18	0.950435	147	19454	0.42146
ADGRE2.Q9UHX3.OID20755.v1	Prostate cancer	3	0.94	0.82	1.08	0.405538	227	19454	0.796095
ADGRE2.Q9UHX3.OID20755.v1	Prostate cancer	4	0.98	0.87	1.11	0.777605	308	19454	0.517951
ADGRE2.Q9UHX3.OID20755.v1	Prostate cancer	5	0.99	0.89	1.1	0.87854	393	19454	0.59126
ADGRE2.Q9UHX3.OID20755.v1	Prostate cancer	6	1.02	0.93	1.12	0.634068	483	19454	0.16566
ADGRE2.Q9UHX3.OID20755.v1	Prostate cancer	7	1.06	0.97	1.15	0.210773	586	19454	0.0379981
ADGRE2.Q9UHX3.OID20755.v1	Prostate cancer	8	1.03	0.95	1.12	0.438343	692	19454	0.485227
ADGRE2.Q9UHX3.OID20755.v1	Prostate cancer	9	1.04	0.96	1.11	0.362151	784	19454	0.76302
ADGRE2.Q9UHX3.OID20755.v1	Prostate cancer	10	1.03	0.96	1.11	0.359291	878	19454	0.821503
ADGRE2.Q9UHX3.OID20755.v1	Prostate cancer	11	1.02	0.96	1.1	0.482852	936	19454	0.0709677
ADGRE2.Q9UHX3.OID20755.v1	Prostate cancer	12	1.03	0.96	1.1	0.395531	951	19454	0.431226
ADGRE2.Q9UHX3.OID20755.v1	Prostate cancer	13	1.04	0.97	1.11	0.248071	953	19454	0.277435
ADGRE2.Q9UHX3.OID20755.v1	Prostate cancer	14	1.04	0.97	1.11	0.248071	953	19454	0.277435
ADGRE2.Q9UHX3.OID20755.v1	Prostate cancer	15	1.04	0.97	1.11	0.248071	953	19454	0.277435
ADGRE2.Q9UHX3.OID20755.v1	Prostate cancer	16	1.04	0.97	1.11	0.248071	953	19454	0.277435
ADGRE2.Q9UHX3.OID20755.v1	Prostate cancer	17	1.04	0.97	1.11	0.248071	953	19454	0.277435
AGER.Q15109.OID20756.v1	Prostate cancer	1	0.86	0.68	1.08	0.194179	73	19454	0.780611
AGER.Q15109.OID20756.v1	Prostate cancer	2	0.85	0.72	1	0.0511322	147	19454	0.442352
AGER.Q15109.OID20756.v1	Prostate cancer	3	0.87	0.76	0.99	0.036232	227	19454	0.651173
AGER.Q15109.OID20756.v1	Prostate cancer	4	0.92	0.82	1.03	0.133268	308	19454	0.114924
AGER.Q15109.OID20756.v1	Prostate cancer	5	0.95	0.86	1.05	0.305543	393	19454	0.0508639
AGER.Q15109.OID20756.v1	Prostate cancer	6	0.97	0.89	1.06	0.523556	483	19454	0.0244156
AGER.Q15109.OID20756.v1	Prostate cancer	7	0.98	0.9	1.06	0.613851	586	19454	0.0352754
AGER.Q15109.OID20756.v1	Prostate cancer	8	0.97	0.9	1.05	0.45037	692	19454	0.22866
AGER.Q15109.OID20756.v1	Prostate cancer	9	0.98	0.91	1.05	0.574462	784	19454	0.164505
AGER.Q15109.OID20756.v1	Prostate cancer	10	0.97	0.91	1.04	0.389152	878	19454	0.435524
AGER.Q15109.OID20756.v1	Prostate cancer	11	0.97	0.91	1.04	0.413035	936	19454	0.645613
AGER.Q15109.OID20756.v1	Prostate cancer	12	0.97	0.91	1.04	0.414802	951	19454	0.772743
AGER.Q15109.OID20756.v1	Prostate cancer	13	0.97	0.91	1.04	0.432725	953	19454	0.934627
AGER.Q15109.OID20756.v1	Prostate cancer	14	0.97	0.91	1.04	0.432725	953	19454	0.934627
AGER.Q15109.OID20756.v1	Prostate cancer	15	0.97	0.91	1.04	0.432725	953	19454	0.934627
AGER.Q15109.OID20756.v1	Prostate cancer	16	0.97	0.91	1.04	0.432725	953	19454	0.934627
AGER.Q15109.OID20756.v1	Prostate cancer	17	0.97	0.91	1.04	0.432725	953	19454	0.934627
IL1R2.P27930.OID20757.v1	Prostate cancer	1	0.87	0.69	1.1	0.240754	73	19454	0.815237
IL1R2.P27930.OID20757.v1	Prostate cancer	2	0.92	0.78	1.09	0.341598	147	19454	0.0943393
IL1R2.P27930.OID20757.v1	Prostate cancer	3	0.97	0.85	1.11	0.635329	227	19454	0.026288
IL1R2.P27930.OID20757.v1	Prostate cancer	4	0.99	0.89	1.12	0.93192	308	19454	0.0595347
IL1R2.P27930.OID20757.v1	Prostate cancer	5	1	0.9	1.1	0.933896	393	19454	0.204348
IL1R2.P27930.OID20757.v1	Prostate cancer	6	1	0.91	1.1	0.997392	483	19454	0.344275
IL1R2.P27930.OID20757.v1	Prostate cancer	7	1.03	0.94	1.12	0.527254	586	19454	0.204154
IL1R2.P27930.OID20757.v1	Prostate cancer	8	1.01	0.94	1.1	0.722047	692	19454	0.521412
IL1R2.P27930.OID20757.v1	Prostate cancer	9	1.01	0.94	1.08	0.815995	784	19454	0.766459
IL1R2.P27930.OID20757.v1	Prostate cancer	10	0.99	0.92	1.06	0.68071	878	19454	0.402304
IL1R2.P27930.OID20757.v1	Prostate cancer	11	0.97	0.91	1.04	0.37558	936	19454	0.229863
IL1R2.P27930.OID20757.v1	Prostate cancer	12	0.97	0.91	1.03	0.324751	951	19454	0.484023
IL1R2.P27930.OID20757.v1	Prostate cancer	13	0.97	0.91	1.04	0.348155	953	19454	0.667471
IL1R2.P27930.OID20757.v1	Prostate cancer	14	0.97	0.91	1.04	0.348155	953	19454	0.667471
IL1R2.P27930.OID20757.v1	Prostate cancer	15	0.97	0.91	1.04	0.348155	953	19454	0.667471
IL1R2.P27930.OID20757.v1	Prostate cancer	16	0.97	0.91	1.04	0.348155	953	19454	0.667471
IL1R2.P27930.OID20757.v1	Prostate cancer	17	0.97	0.91	1.04	0.348155	953	19454	0.667471
ESM1.Q9NQ30.OID20758.v1	Prostate cancer	1	1.05	0.83	1.33	0.695789	73	19454	0.842633
ESM1.Q9NQ30.OID20758.v1	Prostate cancer	2	1.01	0.85	1.19	0.949496	147	19454	0.724756
ESM1.Q9NQ30.OID20758.v1	Prostate cancer	3	0.96	0.84	1.1	0.54934	227	19454	0.454956
ESM1.Q9NQ30.OID20758.v1	Prostate cancer	4	0.95	0.85	1.07	0.416056	308	19454	0.41322
ESM1.Q9NQ30.OID20758.v1	Prostate cancer	5	0.95	0.86	1.05	0.340996	393	19454	0.53593
ESM1.Q9NQ30.OID20758.v1	Prostate cancer	6	0.94	0.86	1.03	0.214701	483	19454	0.5444
ESM1.Q9NQ30.OID20758.v1	Prostate cancer	7	0.94	0.87	1.03	0.185839	586	19454	0.823263
ESM1.Q9NQ30.OID20758.v1	Prostate cancer	8	0.93	0.86	1.01	0.0801869	692	19454	0.349315
ESM1.Q9NQ30.OID20758.v1	Prostate cancer	9	0.94	0.87	1.01	0.0953405	784	19454	0.703486
ESM1.Q9NQ30.OID20758.v1	Prostate cancer	10	0.96	0.89	1.03	0.208365	878	19454	0.211038
ESM1.Q9NQ30.OID20758.v1	Prostate cancer	11	0.95	0.89	1.02	0.132025	936	19454	0.773865
ESM1.Q9NQ30.OID20758.v1	Prostate cancer	12	0.94	0.88	1.01	0.0854373	951	19454	0.0921189
ESM1.Q9NQ30.OID20758.v1	Prostate cancer	13	0.95	0.88	1.01	0.104039	953	19454	0.583684
ESM1.Q9NQ30.OID20758.v1	Prostate cancer	14	0.95	0.88	1.01	0.104039	953	19454	0.583684
ESM1.Q9NQ30.OID20758.v1	Prostate cancer	15	0.95	0.88	1.01	0.104039	953	19454	0.583684
ESM1.Q9NQ30.OID20758.v1	Prostate cancer	16	0.95	0.88	1.01	0.104039	953	19454	0.583684
ESM1.Q9NQ30.OID20758.v1	Prostate cancer	17	0.95	0.88	1.01	0.104039	953	19454	0.583684
SPON1.Q9HCB6.OID20759.v1	Prostate cancer	1	1.07	0.84	1.35	0.598446	73	19454	0.850827
SPON1.Q9HCB6.OID20759.v1	Prostate cancer	2	1.04	0.88	1.23	0.649223	147	19454	0.710011
SPON1.Q9HCB6.OID20759.v1	Prostate cancer	3	1.02	0.89	1.17	0.734832	227	19454	0.558183
SPON1.Q9HCB6.OID20759.v1	Prostate cancer	4	1.01	0.89	1.13	0.918386	308	19454	0.570777
SPON1.Q9HCB6.OID20759.v1	Prostate cancer	5	0.98	0.88	1.09	0.730363	393	19454	0.364887
SPON1.Q9HCB6.OID20759.v1	Prostate cancer	6	0.98	0.89	1.07	0.61777	483	19454	0.456506
SPON1.Q9HCB6.OID20759.v1	Prostate cancer	7	0.99	0.91	1.08	0.784977	586	19454	0.769547
SPON1.Q9HCB6.OID20759.v1	Prostate cancer	8	0.97	0.89	1.05	0.387169	692	19454	0.535036
SPON1.Q9HCB6.OID20759.v1	Prostate cancer	9	0.97	0.9	1.04	0.364479	784	19454	0.348954
SPON1.Q9HCB6.OID20759.v1	Prostate cancer	10	0.96	0.9	1.03	0.274115	878	19454	0.462515
SPON1.Q9HCB6.OID20759.v1	Prostate cancer	11	0.96	0.9	1.03	0.237343	936	19454	0.398835
SPON1.Q9HCB6.OID20759.v1	Prostate cancer	12	0.97	0.91	1.04	0.436688	951	19454	0.36285
SPON1.Q9HCB6.OID20759.v1	Prostate cancer	13	0.97	0.91	1.04	0.397803	953	19454	0.948075
SPON1.Q9HCB6.OID20759.v1	Prostate cancer	14	0.97	0.91	1.04	0.397803	953	19454	0.948075
SPON1.Q9HCB6.OID20759.v1	Prostate cancer	15	0.97	0.91	1.04	0.397803	953	19454	0.948075
SPON1.Q9HCB6.OID20759.v1	Prostate cancer	16	0.97	0.91	1.04	0.397803	953	19454	0.948075
SPON1.Q9HCB6.OID20759.v1	Prostate cancer	17	0.97	0.91	1.04	0.397803	953	19454	0.948075
ATP5IF1.Q9UII2.OID20760.v1	Prostate cancer	1	1	0.79	1.25	0.973784	73	19454	0.572564
ATP5IF1.Q9UII2.OID20760.v1	Prostate cancer	2	0.99	0.84	1.16	0.868131	147	19454	0.447556
ATP5IF1.Q9UII2.OID20760.v1	Prostate cancer	3	1.01	0.89	1.15	0.877154	227	19454	0.369189
ATP5IF1.Q9UII2.OID20760.v1	Prostate cancer	4	1.02	0.91	1.14	0.724117	308	19454	0.361881
ATP5IF1.Q9UII2.OID20760.v1	Prostate cancer	5	1	0.91	1.1	0.9967	393	19454	0.937713
ATP5IF1.Q9UII2.OID20760.v1	Prostate cancer	6	0.99	0.9	1.08	0.80312	483	19454	0.870107
ATP5IF1.Q9UII2.OID20760.v1	Prostate cancer	7	1	0.92	1.08	0.937653	586	19454	0.883385
ATP5IF1.Q9UII2.OID20760.v1	Prostate cancer	8	1	0.93	1.08	0.955021	692	19454	0.811485
ATP5IF1.Q9UII2.OID20760.v1	Prostate cancer	9	1.01	0.94	1.08	0.763839	784	19454	0.520755
ATP5IF1.Q9UII2.OID20760.v1	Prostate cancer	10	1.02	0.95	1.09	0.545771	878	19454	0.000511567
ATP5IF1.Q9UII2.OID20760.v1	Prostate cancer	11	1.05	0.99	1.12	0.113481	936	19454	2.82651e-08
ATP5IF1.Q9UII2.OID20760.v1	Prostate cancer	12	1.04	0.98	1.11	0.193457	951	19454	0.00719608
ATP5IF1.Q9UII2.OID20760.v1	Prostate cancer	13	1.04	0.97	1.11	0.261111	953	19454	0.0580971
ATP5IF1.Q9UII2.OID20760.v1	Prostate cancer	14	1.04	0.97	1.11	0.261111	953	19454	0.0580971
ATP5IF1.Q9UII2.OID20760.v1	Prostate cancer	15	1.04	0.97	1.11	0.261111	953	19454	0.0580971
ATP5IF1.Q9UII2.OID20760.v1	Prostate cancer	16	1.04	0.97	1.11	0.261111	953	19454	0.0580971
ATP5IF1.Q9UII2.OID20760.v1	Prostate cancer	17	1.04	0.97	1.11	0.261111	953	19454	0.0580971
SKAP2.O75563.OID20761.v1	Prostate cancer	1	1.03	0.82	1.29	0.809691	73	19454	0.942978
SKAP2.O75563.OID20761.v1	Prostate cancer	2	1	0.85	1.17	0.985673	147	19454	0.761565
SKAP2.O75563.OID20761.v1	Prostate cancer	3	1.03	0.9	1.17	0.706436	227	19454	0.509669
SKAP2.O75563.OID20761.v1	Prostate cancer	4	1.02	0.91	1.14	0.778565	308	19454	0.72713
SKAP2.O75563.OID20761.v1	Prostate cancer	5	0.99	0.89	1.09	0.783096	393	19454	0.540453
SKAP2.O75563.OID20761.v1	Prostate cancer	6	1	0.91	1.09	0.926719	483	19454	0.952823
SKAP2.O75563.OID20761.v1	Prostate cancer	7	1.01	0.93	1.09	0.844909	586	19454	0.727401
SKAP2.O75563.OID20761.v1	Prostate cancer	8	1.02	0.95	1.1	0.517022	692	19454	0.326762
SKAP2.O75563.OID20761.v1	Prostate cancer	9	1.07	1	1.15	0.0602924	784	19454	0.0041647
SKAP2.O75563.OID20761.v1	Prostate cancer	10	1.09	1.02	1.16	0.0139786	878	19454	1.23408e-05
SKAP2.O75563.OID20761.v1	Prostate cancer	11	1.11	1.04	1.19	0.0012246	936	19454	1.87063e-07
SKAP2.O75563.OID20761.v1	Prostate cancer	12	1.11	1.04	1.18	0.00220981	951	19454	0.00246687
SKAP2.O75563.OID20761.v1	Prostate cancer	13	1.09	1.02	1.17	0.00737765	953	19454	0.408986
SKAP2.O75563.OID20761.v1	Prostate cancer	14	1.09	1.02	1.17	0.00737765	953	19454	0.408986
SKAP2.O75563.OID20761.v1	Prostate cancer	15	1.09	1.02	1.17	0.00737765	953	19454	0.408986
SKAP2.O75563.OID20761.v1	Prostate cancer	16	1.09	1.02	1.17	0.00737765	953	19454	0.408986
SKAP2.O75563.OID20761.v1	Prostate cancer	17	1.09	1.02	1.17	0.00737765	953	19454	0.408986
CXCL1.P09341.OID20762.v1	Prostate cancer	1	1.04	0.83	1.31	0.734271	73	19454	0.978171
CXCL1.P09341.OID20762.v1	Prostate cancer	2	1.04	0.88	1.22	0.64812	147	19454	0.448682
CXCL1.P09341.OID20762.v1	Prostate cancer	3	1.07	0.94	1.22	0.285793	227	19454	0.309261
CXCL1.P09341.OID20762.v1	Prostate cancer	4	1.07	0.96	1.19	0.24864	308	19454	0.599318
CXCL1.P09341.OID20762.v1	Prostate cancer	5	1.07	0.97	1.18	0.164162	393	19454	0.7231
CXCL1.P09341.OID20762.v1	Prostate cancer	6	1.06	0.97	1.16	0.192069	483	19454	0.987505
CXCL1.P09341.OID20762.v1	Prostate cancer	7	1.03	0.95	1.12	0.48236	586	19454	0.238865
CXCL1.P09341.OID20762.v1	Prostate cancer	8	1.04	0.96	1.12	0.318988	692	19454	0.616838
CXCL1.P09341.OID20762.v1	Prostate cancer	9	1.05	0.98	1.13	0.151474	784	19454	0.820103
CXCL1.P09341.OID20762.v1	Prostate cancer	10	1.04	0.97	1.11	0.302227	878	19454	0.582394
CXCL1.P09341.OID20762.v1	Prostate cancer	11	1.04	0.98	1.11	0.217168	936	19454	0.18675
CXCL1.P09341.OID20762.v1	Prostate cancer	12	1.03	0.97	1.1	0.360941	951	19454	0.387758
CXCL1.P09341.OID20762.v1	Prostate cancer	13	1.03	0.97	1.1	0.371977	953	19454	0.431605
CXCL1.P09341.OID20762.v1	Prostate cancer	14	1.03	0.97	1.1	0.371977	953	19454	0.431605
CXCL1.P09341.OID20762.v1	Prostate cancer	15	1.03	0.97	1.1	0.371977	953	19454	0.431605
CXCL1.P09341.OID20762.v1	Prostate cancer	16	1.03	0.97	1.1	0.371977	953	19454	0.431605
CXCL1.P09341.OID20762.v1	Prostate cancer	17	1.03	0.97	1.1	0.371977	953	19454	0.431605
PRSS8.Q16651.OID20763.v1	Prostate cancer	1	1.24	0.95	1.6	0.109403	73	19454	0.733769
PRSS8.Q16651.OID20763.v1	Prostate cancer	2	1.02	0.85	1.23	0.817074	147	19454	0.0896112
PRSS8.Q16651.OID20763.v1	Prostate cancer	3	1.05	0.91	1.22	0.515936	227	19454	0.279398
PRSS8.Q16651.OID20763.v1	Prostate cancer	4	1.04	0.91	1.18	0.573377	308	19454	0.342792
PRSS8.Q16651.OID20763.v1	Prostate cancer	5	0.98	0.88	1.1	0.782891	393	19454	0.0784308
PRSS8.Q16651.OID20763.v1	Prostate cancer	6	0.99	0.89	1.09	0.793597	483	19454	0.167384
PRSS8.Q16651.OID20763.v1	Prostate cancer	7	1	0.91	1.09	0.96514	586	19454	0.629131
PRSS8.Q16651.OID20763.v1	Prostate cancer	8	0.98	0.9	1.07	0.641197	692	19454	0.438298
PRSS8.Q16651.OID20763.v1	Prostate cancer	9	1	0.92	1.08	0.992651	784	19454	0.955799
PRSS8.Q16651.OID20763.v1	Prostate cancer	10	1.01	0.93	1.09	0.853681	878	19454	0.834705
PRSS8.Q16651.OID20763.v1	Prostate cancer	11	1.01	0.94	1.09	0.746997	936	19454	0.60509
PRSS8.Q16651.OID20763.v1	Prostate cancer	12	1.02	0.95	1.1	0.615402	951	19454	0.967722
PRSS8.Q16651.OID20763.v1	Prostate cancer	13	1.03	0.95	1.1	0.503114	953	19454	0.789425
PRSS8.Q16651.OID20763.v1	Prostate cancer	14	1.03	0.95	1.1	0.503114	953	19454	0.789425
PRSS8.Q16651.OID20763.v1	Prostate cancer	15	1.03	0.95	1.1	0.503114	953	19454	0.789425
PRSS8.Q16651.OID20763.v1	Prostate cancer	16	1.03	0.95	1.1	0.503114	953	19454	0.789425
PRSS8.Q16651.OID20763.v1	Prostate cancer	17	1.03	0.95	1.1	0.503114	953	19454	0.789425
PLAUR.Q03405.OID20764.v1	Prostate cancer	1	1.34	1.02	1.75	0.0331971	73	19454	0.164833
PLAUR.Q03405.OID20764.v1	Prostate cancer	2	1.12	0.93	1.35	0.237669	147	19454	0.369475
PLAUR.Q03405.OID20764.v1	Prostate cancer	3	1.03	0.88	1.19	0.74124	227	19454	0.0183608
PLAUR.Q03405.OID20764.v1	Prostate cancer	4	1.03	0.9	1.17	0.702976	308	19454	0.10111
PLAUR.Q03405.OID20764.v1	Prostate cancer	5	0.97	0.87	1.09	0.630638	393	19454	0.0194222
PLAUR.Q03405.OID20764.v1	Prostate cancer	6	1	0.9	1.11	0.960938	483	19454	0.231846
PLAUR.Q03405.OID20764.v1	Prostate cancer	7	1.03	0.93	1.13	0.603916	586	19454	0.674466
PLAUR.Q03405.OID20764.v1	Prostate cancer	8	1.01	0.93	1.11	0.750748	692	19454	0.97778
PLAUR.Q03405.OID20764.v1	Prostate cancer	9	1.02	0.94	1.11	0.641579	784	19454	0.854298
PLAUR.Q03405.OID20764.v1	Prostate cancer	10	1.02	0.94	1.1	0.693917	878	19454	0.815844
PLAUR.Q03405.OID20764.v1	Prostate cancer	11	1.03	0.95	1.1	0.508434	936	19454	0.465867
PLAUR.Q03405.OID20764.v1	Prostate cancer	12	1.02	0.94	1.1	0.640426	951	19454	0.0889783
PLAUR.Q03405.OID20764.v1	Prostate cancer	13	1.03	0.95	1.11	0.467028	953	19454	0.213497
PLAUR.Q03405.OID20764.v1	Prostate cancer	14	1.03	0.95	1.11	0.467028	953	19454	0.213497
PLAUR.Q03405.OID20764.v1	Prostate cancer	15	1.03	0.95	1.11	0.467028	953	19454	0.213497
PLAUR.Q03405.OID20764.v1	Prostate cancer	16	1.03	0.95	1.11	0.467028	953	19454	0.213497
PLAUR.Q03405.OID20764.v1	Prostate cancer	17	1.03	0.95	1.11	0.467028	953	19454	0.213497
CCL22.O00626.OID20765.v1	Prostate cancer	1	0.96	0.76	1.22	0.739592	73	19454	0.678521
CCL22.O00626.OID20765.v1	Prostate cancer	2	1.01	0.85	1.19	0.933576	147	19454	0.590451
CCL22.O00626.OID20765.v1	Prostate cancer	3	0.97	0.85	1.11	0.682115	227	19454	0.433683
CCL22.O00626.OID20765.v1	Prostate cancer	4	0.98	0.87	1.1	0.721506	308	19454	0.780887
CCL22.O00626.OID20765.v1	Prostate cancer	5	0.96	0.87	1.07	0.449973	393	19454	0.580207
CCL22.O00626.OID20765.v1	Prostate cancer	6	0.96	0.87	1.05	0.335028	483	19454	0.546668
CCL22.O00626.OID20765.v1	Prostate cancer	7	0.97	0.89	1.05	0.424711	586	19454	0.87725
CCL22.O00626.OID20765.v1	Prostate cancer	8	0.97	0.89	1.04	0.375124	692	19454	0.848037
CCL22.O00626.OID20765.v1	Prostate cancer	9	0.99	0.92	1.06	0.784465	784	19454	0.3176
CCL22.O00626.OID20765.v1	Prostate cancer	10	0.98	0.92	1.05	0.653501	878	19454	0.22072
CCL22.O00626.OID20765.v1	Prostate cancer	11	0.99	0.93	1.06	0.872534	936	19454	0.132911
CCL22.O00626.OID20765.v1	Prostate cancer	12	1	0.94	1.07	0.953463	951	19454	0.0139984
CCL22.O00626.OID20765.v1	Prostate cancer	13	1	0.93	1.07	0.930352	953	19454	0.448979
CCL22.O00626.OID20765.v1	Prostate cancer	14	1	0.93	1.07	0.930352	953	19454	0.448979
CCL22.O00626.OID20765.v1	Prostate cancer	15	1	0.93	1.07	0.930352	953	19454	0.448979
CCL22.O00626.OID20765.v1	Prostate cancer	16	1	0.93	1.07	0.930352	953	19454	0.448979
CCL22.O00626.OID20765.v1	Prostate cancer	17	1	0.93	1.07	0.930352	953	19454	0.448979
PRELP.P51888.OID20766.v1	Prostate cancer	1	1.05	0.83	1.32	0.710201	73	19454	0.559517
PRELP.P51888.OID20766.v1	Prostate cancer	2	1.04	0.88	1.23	0.638256	147	19454	0.666617
PRELP.P51888.OID20766.v1	Prostate cancer	3	0.99	0.87	1.13	0.881718	227	19454	0.562037
PRELP.P51888.OID20766.v1	Prostate cancer	4	1.01	0.9	1.13	0.860108	308	19454	0.908361
PRELP.P51888.OID20766.v1	Prostate cancer	5	0.98	0.89	1.09	0.72978	393	19454	0.562792
PRELP.P51888.OID20766.v1	Prostate cancer	6	0.97	0.89	1.07	0.589858	483	19454	0.607857
PRELP.P51888.OID20766.v1	Prostate cancer	7	1	0.91	1.08	0.908318	586	19454	0.625678
PRELP.P51888.OID20766.v1	Prostate cancer	8	0.97	0.9	1.05	0.51335	692	19454	0.53914
PRELP.P51888.OID20766.v1	Prostate cancer	9	0.97	0.9	1.04	0.425811	784	19454	0.223746
PRELP.P51888.OID20766.v1	Prostate cancer	10	0.97	0.9	1.03	0.317077	878	19454	0.243939
PRELP.P51888.OID20766.v1	Prostate cancer	11	0.98	0.91	1.04	0.460731	936	19454	0.823106
PRELP.P51888.OID20766.v1	Prostate cancer	12	1	0.93	1.06	0.904187	951	19454	0.329271
PRELP.P51888.OID20766.v1	Prostate cancer	13	0.99	0.93	1.06	0.777048	953	19454	0.717552
PRELP.P51888.OID20766.v1	Prostate cancer	14	0.99	0.93	1.06	0.777048	953	19454	0.717552
PRELP.P51888.OID20766.v1	Prostate cancer	15	0.99	0.93	1.06	0.777048	953	19454	0.717552
PRELP.P51888.OID20766.v1	Prostate cancer	16	0.99	0.93	1.06	0.777048	953	19454	0.717552
PRELP.P51888.OID20766.v1	Prostate cancer	17	0.99	0.93	1.06	0.777048	953	19454	0.717552
MATN2.O00339.OID20767.v1	Prostate cancer	1	1.08	0.86	1.37	0.499903	73	19454	0.684186
MATN2.O00339.OID20767.v1	Prostate cancer	2	1	0.85	1.18	0.977385	147	19454	0.834754
MATN2.O00339.OID20767.v1	Prostate cancer	3	0.97	0.85	1.11	0.692727	227	19454	0.557606
MATN2.O00339.OID20767.v1	Prostate cancer	4	0.97	0.86	1.09	0.603497	308	19454	0.689474
MATN2.O00339.OID20767.v1	Prostate cancer	5	0.95	0.86	1.05	0.340099	393	19454	0.414412
MATN2.O00339.OID20767.v1	Prostate cancer	6	0.96	0.88	1.06	0.43758	483	19454	0.759945
MATN2.O00339.OID20767.v1	Prostate cancer	7	0.97	0.89	1.05	0.452425	586	19454	0.842445
MATN2.O00339.OID20767.v1	Prostate cancer	8	0.96	0.89	1.03	0.257149	692	19454	0.77334
MATN2.O00339.OID20767.v1	Prostate cancer	9	0.96	0.89	1.03	0.251625	784	19454	0.954257
MATN2.O00339.OID20767.v1	Prostate cancer	10	0.96	0.89	1.02	0.195475	878	19454	0.422781
MATN2.O00339.OID20767.v1	Prostate cancer	11	0.96	0.9	1.03	0.282379	936	19454	0.118542
MATN2.O00339.OID20767.v1	Prostate cancer	12	0.97	0.91	1.04	0.399492	951	19454	0.0447878
MATN2.O00339.OID20767.v1	Prostate cancer	13	0.97	0.91	1.04	0.436686	953	19454	0.020102
MATN2.O00339.OID20767.v1	Prostate cancer	14	0.97	0.91	1.04	0.436686	953	19454	0.020102
MATN2.O00339.OID20767.v1	Prostate cancer	15	0.97	0.91	1.04	0.436686	953	19454	0.020102
MATN2.O00339.OID20767.v1	Prostate cancer	16	0.97	0.91	1.04	0.436686	953	19454	0.020102
MATN2.O00339.OID20767.v1	Prostate cancer	17	0.97	0.91	1.04	0.436686	953	19454	0.020102
LTBR.P36941.OID20768.v1	Prostate cancer	1	1.25	0.98	1.59	0.0694957	73	19454	0.418928
LTBR.P36941.OID20768.v1	Prostate cancer	2	1.05	0.89	1.25	0.538881	147	19454	0.207162
LTBR.P36941.OID20768.v1	Prostate cancer	3	1	0.87	1.14	0.964835	227	19454	0.0619905
LTBR.P36941.OID20768.v1	Prostate cancer	4	1.02	0.91	1.15	0.734373	308	19454	0.452071
LTBR.P36941.OID20768.v1	Prostate cancer	5	1.03	0.93	1.14	0.599108	393	19454	0.660916
LTBR.P36941.OID20768.v1	Prostate cancer	6	1.02	0.92	1.11	0.750439	483	19454	0.53516
LTBR.P36941.OID20768.v1	Prostate cancer	7	1.04	0.95	1.13	0.401176	586	19454	0.550778
LTBR.P36941.OID20768.v1	Prostate cancer	8	1.02	0.94	1.1	0.681611	692	19454	0.674344
LTBR.P36941.OID20768.v1	Prostate cancer	9	1.01	0.93	1.08	0.884389	784	19454	0.227958
LTBR.P36941.OID20768.v1	Prostate cancer	10	1	0.94	1.08	0.929861	878	19454	0.729788
LTBR.P36941.OID20768.v1	Prostate cancer	11	1.01	0.94	1.08	0.785478	936	19454	0.748741
LTBR.P36941.OID20768.v1	Prostate cancer	12	1.01	0.94	1.08	0.839504	951	19454	0.361391
LTBR.P36941.OID20768.v1	Prostate cancer	13	1	0.94	1.07	0.949571	953	19454	0.0659344
LTBR.P36941.OID20768.v1	Prostate cancer	14	1	0.94	1.07	0.949571	953	19454	0.0659344
LTBR.P36941.OID20768.v1	Prostate cancer	15	1	0.94	1.07	0.949571	953	19454	0.0659344
LTBR.P36941.OID20768.v1	Prostate cancer	16	1	0.94	1.07	0.949571	953	19454	0.0659344
LTBR.P36941.OID20768.v1	Prostate cancer	17	1	0.94	1.07	0.949571	953	19454	0.0659344
LAMA4.Q16363.OID20769.v1	Prostate cancer	1	1.09	0.86	1.37	0.479483	73	19454	0.158316
LAMA4.Q16363.OID20769.v1	Prostate cancer	2	1.07	0.91	1.27	0.389018	147	19454	0.211345
LAMA4.Q16363.OID20769.v1	Prostate cancer	3	1.08	0.94	1.23	0.267292	227	19454	0.556437
LAMA4.Q16363.OID20769.v1	Prostate cancer	4	1.07	0.96	1.2	0.221394	308	19454	0.775651
LAMA4.Q16363.OID20769.v1	Prostate cancer	5	1.07	0.97	1.18	0.196937	393	19454	0.922412
LAMA4.Q16363.OID20769.v1	Prostate cancer	6	1.05	0.96	1.15	0.270357	483	19454	0.673142
LAMA4.Q16363.OID20769.v1	Prostate cancer	7	1.04	0.96	1.13	0.328347	586	19454	0.685267
LAMA4.Q16363.OID20769.v1	Prostate cancer	8	1	0.93	1.08	0.902902	692	19454	0.096973
LAMA4.Q16363.OID20769.v1	Prostate cancer	9	0.99	0.93	1.07	0.889597	784	19454	0.036133
LAMA4.Q16363.OID20769.v1	Prostate cancer	10	1	0.94	1.07	0.92523	878	19454	0.0585891
LAMA4.Q16363.OID20769.v1	Prostate cancer	11	1.01	0.94	1.08	0.795703	936	19454	0.084816
LAMA4.Q16363.OID20769.v1	Prostate cancer	12	1.01	0.94	1.08	0.800406	951	19454	0.109307
LAMA4.Q16363.OID20769.v1	Prostate cancer	13	1	0.94	1.07	0.988392	953	19454	0.916366
LAMA4.Q16363.OID20769.v1	Prostate cancer	14	1	0.94	1.07	0.988392	953	19454	0.916366
LAMA4.Q16363.OID20769.v1	Prostate cancer	15	1	0.94	1.07	0.988392	953	19454	0.916366
LAMA4.Q16363.OID20769.v1	Prostate cancer	16	1	0.94	1.07	0.988392	953	19454	0.916366
LAMA4.Q16363.OID20769.v1	Prostate cancer	17	1	0.94	1.07	0.988392	953	19454	0.916366
FST.P19883.OID20770.v1	Prostate cancer	1	0.96	0.75	1.22	0.731859	73	19454	0.674266
FST.P19883.OID20770.v1	Prostate cancer	2	0.88	0.74	1.04	0.144644	147	19454	0.538324
FST.P19883.OID20770.v1	Prostate cancer	3	0.94	0.82	1.08	0.386195	227	19454	0.396403
FST.P19883.OID20770.v1	Prostate cancer	4	1	0.89	1.12	0.935023	308	19454	0.185093
FST.P19883.OID20770.v1	Prostate cancer	5	1.01	0.91	1.12	0.831012	393	19454	0.140968
FST.P19883.OID20770.v1	Prostate cancer	6	0.98	0.89	1.08	0.689678	483	19454	0.881664
FST.P19883.OID20770.v1	Prostate cancer	7	1.02	0.93	1.1	0.724743	586	19454	0.154132
FST.P19883.OID20770.v1	Prostate cancer	8	1.02	0.94	1.1	0.615447	692	19454	0.194592
FST.P19883.OID20770.v1	Prostate cancer	9	1.04	0.97	1.12	0.306168	784	19454	0.125383
FST.P19883.OID20770.v1	Prostate cancer	10	1.02	0.95	1.09	0.656998	878	19454	0.558917
FST.P19883.OID20770.v1	Prostate cancer	11	1.03	0.97	1.11	0.322305	936	19454	0.178407
FST.P19883.OID20770.v1	Prostate cancer	12	1.04	0.97	1.11	0.301868	951	19454	0.138457
FST.P19883.OID20770.v1	Prostate cancer	13	1.03	0.96	1.1	0.445433	953	19454	0.966266
FST.P19883.OID20770.v1	Prostate cancer	14	1.03	0.96	1.1	0.445433	953	19454	0.966266
FST.P19883.OID20770.v1	Prostate cancer	15	1.03	0.96	1.1	0.445433	953	19454	0.966266
FST.P19883.OID20770.v1	Prostate cancer	16	1.03	0.96	1.1	0.445433	953	19454	0.966266
FST.P19883.OID20770.v1	Prostate cancer	17	1.03	0.96	1.1	0.445433	953	19454	0.966266
CHRDL1.Q9BU40.OID20771.v1	Prostate cancer	1	0.82	0.64	1.07	0.142177	73	19454	0.863394
CHRDL1.Q9BU40.OID20771.v1	Prostate cancer	2	0.82	0.68	0.98	0.0303115	147	19454	0.790355
CHRDL1.Q9BU40.OID20771.v1	Prostate cancer	3	0.87	0.75	1.01	0.0628357	227	19454	0.70718
CHRDL1.Q9BU40.OID20771.v1	Prostate cancer	4	0.91	0.8	1.03	0.136282	308	19454	0.30942
CHRDL1.Q9BU40.OID20771.v1	Prostate cancer	5	0.88	0.79	0.99	0.0284668	393	19454	0.958645
CHRDL1.Q9BU40.OID20771.v1	Prostate cancer	6	0.91	0.82	1	0.0602618	483	19454	0.423074
CHRDL1.Q9BU40.OID20771.v1	Prostate cancer	7	0.93	0.85	1.02	0.115665	586	19454	0.0812179
CHRDL1.Q9BU40.OID20771.v1	Prostate cancer	8	0.91	0.83	0.99	0.0228442	692	19454	0.839376
CHRDL1.Q9BU40.OID20771.v1	Prostate cancer	9	0.91	0.84	0.99	0.0269699	784	19454	0.810272
CHRDL1.Q9BU40.OID20771.v1	Prostate cancer	10	0.91	0.84	0.98	0.016415	878	19454	0.123524
CHRDL1.Q9BU40.OID20771.v1	Prostate cancer	11	0.91	0.85	0.98	0.0146529	936	19454	0.0947654
CHRDL1.Q9BU40.OID20771.v1	Prostate cancer	12	0.92	0.85	0.99	0.0237779	951	19454	0.0457634
CHRDL1.Q9BU40.OID20771.v1	Prostate cancer	13	0.92	0.85	0.98	0.0180314	953	19454	0.00866863
CHRDL1.Q9BU40.OID20771.v1	Prostate cancer	14	0.92	0.85	0.98	0.0180314	953	19454	0.00866863
CHRDL1.Q9BU40.OID20771.v1	Prostate cancer	15	0.92	0.85	0.98	0.0180314	953	19454	0.00866863
CHRDL1.Q9BU40.OID20771.v1	Prostate cancer	16	0.92	0.85	0.98	0.0180314	953	19454	0.00866863
CHRDL1.Q9BU40.OID20771.v1	Prostate cancer	17	0.92	0.85	0.98	0.0180314	953	19454	0.00866863
CCL24.O00175.OID20772.v1	Prostate cancer	1	0.97	0.77	1.22	0.791898	73	19454	0.961212
CCL24.O00175.OID20772.v1	Prostate cancer	2	1.04	0.88	1.22	0.675607	147	19454	0.12478
CCL24.O00175.OID20772.v1	Prostate cancer	3	1	0.88	1.14	0.993327	227	19454	0.993667
CCL24.O00175.OID20772.v1	Prostate cancer	4	1	0.89	1.11	0.940362	308	19454	0.989789
CCL24.O00175.OID20772.v1	Prostate cancer	5	1.04	0.94	1.14	0.489149	393	19454	0.197099
CCL24.O00175.OID20772.v1	Prostate cancer	6	1.03	0.94	1.13	0.494164	483	19454	0.375514
CCL24.O00175.OID20772.v1	Prostate cancer	7	1.05	0.97	1.14	0.242275	586	19454	0.112747
CCL24.O00175.OID20772.v1	Prostate cancer	8	1.02	0.94	1.1	0.648245	692	19454	0.958298
CCL24.O00175.OID20772.v1	Prostate cancer	9	1.01	0.94	1.08	0.850284	784	19454	0.351383
CCL24.O00175.OID20772.v1	Prostate cancer	10	1	0.94	1.07	0.94253	878	19454	0.26827
CCL24.O00175.OID20772.v1	Prostate cancer	11	1	0.94	1.07	0.899342	936	19454	0.807324
CCL24.O00175.OID20772.v1	Prostate cancer	12	1.02	0.96	1.09	0.519508	951	19454	0.0786318
CCL24.O00175.OID20772.v1	Prostate cancer	13	1.02	0.96	1.09	0.571633	953	19454	0.220765
CCL24.O00175.OID20772.v1	Prostate cancer	14	1.02	0.96	1.09	0.571633	953	19454	0.220765
CCL24.O00175.OID20772.v1	Prostate cancer	15	1.02	0.96	1.09	0.571633	953	19454	0.220765
CCL24.O00175.OID20772.v1	Prostate cancer	16	1.02	0.96	1.09	0.571633	953	19454	0.220765
CCL24.O00175.OID20772.v1	Prostate cancer	17	1.02	0.96	1.09	0.571633	953	19454	0.220765
LGMN.Q99538.OID20773.v1	Prostate cancer	1	1.1	0.87	1.39	0.414805	73	19454	0.0854946
LGMN.Q99538.OID20773.v1	Prostate cancer	2	1.05	0.89	1.23	0.596558	147	19454	0.575043
LGMN.Q99538.OID20773.v1	Prostate cancer	3	1.03	0.9	1.18	0.674183	227	19454	0.891907
LGMN.Q99538.OID20773.v1	Prostate cancer	4	1.07	0.95	1.19	0.278707	308	19454	0.502841
LGMN.Q99538.OID20773.v1	Prostate cancer	5	1.11	1.01	1.23	0.0387216	393	19454	0.132638
LGMN.Q99538.OID20773.v1	Prostate cancer	6	1.07	0.98	1.17	0.151309	483	19454	0.80943
LGMN.Q99538.OID20773.v1	Prostate cancer	7	1.06	0.98	1.16	0.142754	586	19454	0.843364
LGMN.Q99538.OID20773.v1	Prostate cancer	8	1.05	0.97	1.13	0.217286	692	19454	0.58338
LGMN.Q99538.OID20773.v1	Prostate cancer	9	1.04	0.97	1.12	0.233945	784	19454	0.377777
LGMN.Q99538.OID20773.v1	Prostate cancer	10	1.05	0.98	1.12	0.169767	878	19454	0.0329735
LGMN.Q99538.OID20773.v1	Prostate cancer	11	1.06	1	1.14	0.0685955	936	19454	0.0510944
LGMN.Q99538.OID20773.v1	Prostate cancer	12	1.05	0.98	1.12	0.136225	951	19454	0.642979
LGMN.Q99538.OID20773.v1	Prostate cancer	13	1.04	0.97	1.1	0.295259	953	19454	0.128193
LGMN.Q99538.OID20773.v1	Prostate cancer	14	1.04	0.97	1.1	0.295259	953	19454	0.128193
LGMN.Q99538.OID20773.v1	Prostate cancer	15	1.04	0.97	1.1	0.295259	953	19454	0.128193
LGMN.Q99538.OID20773.v1	Prostate cancer	16	1.04	0.97	1.1	0.295259	953	19454	0.128193
LGMN.Q99538.OID20773.v1	Prostate cancer	17	1.04	0.97	1.1	0.295259	953	19454	0.128193
DAG1.Q14118.OID20774.v1	Prostate cancer	1	1.03	0.81	1.3	0.809569	73	19454	0.855155
DAG1.Q14118.OID20774.v1	Prostate cancer	2	0.99	0.84	1.17	0.892706	147	19454	0.719528
DAG1.Q14118.OID20774.v1	Prostate cancer	3	1	0.88	1.15	0.965512	227	19454	0.564055
DAG1.Q14118.OID20774.v1	Prostate cancer	4	1.01	0.9	1.14	0.813421	308	19454	0.519121
DAG1.Q14118.OID20774.v1	Prostate cancer	5	1.01	0.91	1.12	0.85601	393	19454	0.849793
DAG1.Q14118.OID20774.v1	Prostate cancer	6	1.02	0.93	1.11	0.724374	483	19454	0.719077
DAG1.Q14118.OID20774.v1	Prostate cancer	7	1.03	0.95	1.12	0.494532	586	19454	0.481584
DAG1.Q14118.OID20774.v1	Prostate cancer	8	1.03	0.95	1.11	0.512867	692	19454	0.687589
DAG1.Q14118.OID20774.v1	Prostate cancer	9	1.04	0.97	1.12	0.252844	784	19454	0.343724
DAG1.Q14118.OID20774.v1	Prostate cancer	10	1.06	0.99	1.14	0.0904912	878	19454	0.000139304
DAG1.Q14118.OID20774.v1	Prostate cancer	11	1.09	1.02	1.17	0.0100719	936	19454	4.31719e-08
DAG1.Q14118.OID20774.v1	Prostate cancer	12	1.07	1	1.15	0.0361589	951	19454	0.055957
DAG1.Q14118.OID20774.v1	Prostate cancer	13	1.06	1	1.14	0.0641431	953	19454	0.683654
DAG1.Q14118.OID20774.v1	Prostate cancer	14	1.06	1	1.14	0.0641431	953	19454	0.683654
DAG1.Q14118.OID20774.v1	Prostate cancer	15	1.06	1	1.14	0.0641431	953	19454	0.683654
DAG1.Q14118.OID20774.v1	Prostate cancer	16	1.06	1	1.14	0.0641431	953	19454	0.683654
DAG1.Q14118.OID20774.v1	Prostate cancer	17	1.06	1	1.14	0.0641431	953	19454	0.683654
PNLIPRP2.P54317.OID20775.v1	Prostate cancer	1	1.08	0.86	1.36	0.503707	73	19454	0.0935046
PNLIPRP2.P54317.OID20775.v1	Prostate cancer	2	1.16	0.99	1.36	0.0733651	147	19454	0.183631
PNLIPRP2.P54317.OID20775.v1	Prostate cancer	3	1.17	1.03	1.33	0.0169296	227	19454	0.358153
PNLIPRP2.P54317.OID20775.v1	Prostate cancer	4	1.17	1.04	1.31	0.00682489	308	19454	0.543292
PNLIPRP2.P54317.OID20775.v1	Prostate cancer	5	1.13	1.03	1.25	0.0135602	393	19454	0.824196
PNLIPRP2.P54317.OID20775.v1	Prostate cancer	6	1.11	1.01	1.21	0.0244838	483	19454	0.46673
PNLIPRP2.P54317.OID20775.v1	Prostate cancer	7	1.12	1.03	1.21	0.00628363	586	19454	0.794526
PNLIPRP2.P54317.OID20775.v1	Prostate cancer	8	1.12	1.04	1.21	0.00261111	692	19454	0.779726
PNLIPRP2.P54317.OID20775.v1	Prostate cancer	9	1.08	1.01	1.16	0.0312523	784	19454	0.0390763
PNLIPRP2.P54317.OID20775.v1	Prostate cancer	10	1.07	1	1.14	0.0448976	878	19454	0.15112
PNLIPRP2.P54317.OID20775.v1	Prostate cancer	11	1.07	1.01	1.14	0.0335835	936	19454	0.845578
PNLIPRP2.P54317.OID20775.v1	Prostate cancer	12	1.06	0.99	1.13	0.0885128	951	19454	0.0910112
PNLIPRP2.P54317.OID20775.v1	Prostate cancer	13	1.06	0.99	1.13	0.0747677	953	19454	0.201567
PNLIPRP2.P54317.OID20775.v1	Prostate cancer	14	1.06	0.99	1.13	0.0747677	953	19454	0.201567
PNLIPRP2.P54317.OID20775.v1	Prostate cancer	15	1.06	0.99	1.13	0.0747677	953	19454	0.201567
PNLIPRP2.P54317.OID20775.v1	Prostate cancer	16	1.06	0.99	1.13	0.0747677	953	19454	0.201567
PNLIPRP2.P54317.OID20775.v1	Prostate cancer	17	1.06	0.99	1.13	0.0747677	953	19454	0.201567
OSCAR.Q8IYS5.OID20776.v1	Prostate cancer	1	1.18	0.93	1.49	0.167888	73	19454	0.670623
OSCAR.Q8IYS5.OID20776.v1	Prostate cancer	2	1.05	0.89	1.24	0.550947	147	19454	0.466674
OSCAR.Q8IYS5.OID20776.v1	Prostate cancer	3	0.99	0.86	1.13	0.861035	227	19454	0.0530398
OSCAR.Q8IYS5.OID20776.v1	Prostate cancer	4	1	0.89	1.12	0.988298	308	19454	0.328064
OSCAR.Q8IYS5.OID20776.v1	Prostate cancer	5	0.98	0.88	1.08	0.674603	393	19454	0.181502
OSCAR.Q8IYS5.OID20776.v1	Prostate cancer	6	0.96	0.88	1.06	0.436335	483	19454	0.145313
OSCAR.Q8IYS5.OID20776.v1	Prostate cancer	7	0.97	0.9	1.06	0.533169	586	19454	0.626828
OSCAR.Q8IYS5.OID20776.v1	Prostate cancer	8	0.97	0.9	1.05	0.478106	692	19454	0.704989
OSCAR.Q8IYS5.OID20776.v1	Prostate cancer	9	0.96	0.9	1.04	0.315847	784	19454	0.266306
OSCAR.Q8IYS5.OID20776.v1	Prostate cancer	10	0.98	0.92	1.05	0.657888	878	19454	0.240691
OSCAR.Q8IYS5.OID20776.v1	Prostate cancer	11	0.99	0.93	1.06	0.841814	936	19454	0.590672
OSCAR.Q8IYS5.OID20776.v1	Prostate cancer	12	0.97	0.91	1.04	0.385383	951	19454	0.0169334
OSCAR.Q8IYS5.OID20776.v1	Prostate cancer	13	0.98	0.92	1.04	0.507286	953	19454	0.181434
OSCAR.Q8IYS5.OID20776.v1	Prostate cancer	14	0.98	0.92	1.04	0.507286	953	19454	0.181434
OSCAR.Q8IYS5.OID20776.v1	Prostate cancer	15	0.98	0.92	1.04	0.507286	953	19454	0.181434
OSCAR.Q8IYS5.OID20776.v1	Prostate cancer	16	0.98	0.92	1.04	0.507286	953	19454	0.181434
OSCAR.Q8IYS5.OID20776.v1	Prostate cancer	17	0.98	0.92	1.04	0.507286	953	19454	0.181434
PON3.Q15166.OID20777.v1	Prostate cancer	1	0.99	0.76	1.28	0.921332	73	19454	0.512401
PON3.Q15166.OID20777.v1	Prostate cancer	2	1.04	0.86	1.25	0.683272	147	19454	0.612695
PON3.Q15166.OID20777.v1	Prostate cancer	3	1.01	0.87	1.18	0.856403	227	19454	0.561882
PON3.Q15166.OID20777.v1	Prostate cancer	4	1	0.88	1.14	0.980665	308	19454	0.971724
PON3.Q15166.OID20777.v1	Prostate cancer	5	0.99	0.88	1.11	0.838665	393	19454	0.768104
PON3.Q15166.OID20777.v1	Prostate cancer	6	1	0.9	1.11	0.992681	483	19454	0.741477
PON3.Q15166.OID20777.v1	Prostate cancer	7	1	0.92	1.1	0.919404	586	19454	0.735015
PON3.Q15166.OID20777.v1	Prostate cancer	8	1.02	0.93	1.11	0.717272	692	19454	0.7883
PON3.Q15166.OID20777.v1	Prostate cancer	9	1	0.92	1.08	0.941008	784	19454	0.68895
PON3.Q15166.OID20777.v1	Prostate cancer	10	0.97	0.9	1.05	0.486357	878	19454	0.0714206
PON3.Q15166.OID20777.v1	Prostate cancer	11	0.97	0.9	1.04	0.377853	936	19454	0.249026
PON3.Q15166.OID20777.v1	Prostate cancer	12	0.98	0.92	1.06	0.662139	951	19454	0.227227
PON3.Q15166.OID20777.v1	Prostate cancer	13	0.98	0.91	1.05	0.525079	953	19454	0.898935
PON3.Q15166.OID20777.v1	Prostate cancer	14	0.98	0.91	1.05	0.525079	953	19454	0.898935
PON3.Q15166.OID20777.v1	Prostate cancer	15	0.98	0.91	1.05	0.525079	953	19454	0.898935
PON3.Q15166.OID20777.v1	Prostate cancer	16	0.98	0.91	1.05	0.525079	953	19454	0.898935
PON3.Q15166.OID20777.v1	Prostate cancer	17	0.98	0.91	1.05	0.525079	953	19454	0.898935
FABP1.P07148.OID20778.v1	Prostate cancer	1	1.14	0.89	1.45	0.312501	73	19454	0.873896
FABP1.P07148.OID20778.v1	Prostate cancer	2	1.06	0.89	1.26	0.547101	147	19454	0.506877
FABP1.P07148.OID20778.v1	Prostate cancer	3	1.02	0.89	1.18	0.742794	227	19454	0.187279
FABP1.P07148.OID20778.v1	Prostate cancer	4	0.98	0.87	1.11	0.794139	308	19454	0.117219
FABP1.P07148.OID20778.v1	Prostate cancer	5	0.99	0.89	1.11	0.917042	393	19454	0.354725
FABP1.P07148.OID20778.v1	Prostate cancer	6	1.01	0.92	1.12	0.790923	483	19454	0.794469
FABP1.P07148.OID20778.v1	Prostate cancer	7	1.04	0.95	1.14	0.380011	586	19454	0.405629
FABP1.P07148.OID20778.v1	Prostate cancer	8	1.02	0.94	1.1	0.656875	692	19454	0.970166
FABP1.P07148.OID20778.v1	Prostate cancer	9	1.04	0.97	1.13	0.280328	784	19454	0.399544
FABP1.P07148.OID20778.v1	Prostate cancer	10	1.02	0.95	1.1	0.595465	878	19454	0.27278
FABP1.P07148.OID20778.v1	Prostate cancer	11	1.03	0.96	1.11	0.371234	936	19454	0.79674
FABP1.P07148.OID20778.v1	Prostate cancer	12	1.03	0.96	1.11	0.400997	951	19454	0.859646
FABP1.P07148.OID20778.v1	Prostate cancer	13	1.03	0.96	1.11	0.367225	953	19454	0.889296
FABP1.P07148.OID20778.v1	Prostate cancer	14	1.03	0.96	1.11	0.367225	953	19454	0.889296
FABP1.P07148.OID20778.v1	Prostate cancer	15	1.03	0.96	1.11	0.367225	953	19454	0.889296
FABP1.P07148.OID20778.v1	Prostate cancer	16	1.03	0.96	1.11	0.367225	953	19454	0.889296
FABP1.P07148.OID20778.v1	Prostate cancer	17	1.03	0.96	1.11	0.367225	953	19454	0.889296
MPIG6B.O95866.OID20779.v1	Prostate cancer	1	0.95	0.75	1.19	0.657676	73	19454	0.889858
MPIG6B.O95866.OID20779.v1	Prostate cancer	2	0.95	0.81	1.12	0.560776	147	19454	0.470179
MPIG6B.O95866.OID20779.v1	Prostate cancer	3	1.01	0.89	1.15	0.856061	227	19454	0.136154
MPIG6B.O95866.OID20779.v1	Prostate cancer	4	1.02	0.92	1.14	0.679669	308	19454	0.231152
MPIG6B.O95866.OID20779.v1	Prostate cancer	5	1.03	0.93	1.14	0.561788	393	19454	0.357884
MPIG6B.O95866.OID20779.v1	Prostate cancer	6	1	0.92	1.1	0.927129	483	19454	0.956089
MPIG6B.O95866.OID20779.v1	Prostate cancer	7	1.01	0.93	1.1	0.773419	586	19454	0.771973
MPIG6B.O95866.OID20779.v1	Prostate cancer	8	1.01	0.94	1.09	0.809388	692	19454	0.917923
MPIG6B.O95866.OID20779.v1	Prostate cancer	9	1.01	0.95	1.09	0.69977	784	19454	0.969606
MPIG6B.O95866.OID20779.v1	Prostate cancer	10	1.02	0.96	1.09	0.503515	878	19454	0.00175601
MPIG6B.O95866.OID20779.v1	Prostate cancer	11	1.05	0.99	1.13	0.109444	936	19454	4.99511e-07
MPIG6B.O95866.OID20779.v1	Prostate cancer	12	1.04	0.97	1.11	0.272022	951	19454	0.098657
MPIG6B.O95866.OID20779.v1	Prostate cancer	13	1.03	0.96	1.1	0.386537	953	19454	0.582197
MPIG6B.O95866.OID20779.v1	Prostate cancer	14	1.03	0.96	1.1	0.386537	953	19454	0.582197
MPIG6B.O95866.OID20779.v1	Prostate cancer	15	1.03	0.96	1.1	0.386537	953	19454	0.582197
MPIG6B.O95866.OID20779.v1	Prostate cancer	16	1.03	0.96	1.1	0.386537	953	19454	0.582197
MPIG6B.O95866.OID20779.v1	Prostate cancer	17	1.03	0.96	1.1	0.386537	953	19454	0.582197
B4GALT1.P15291.OID20780.v1	Prostate cancer	1	1.13	0.89	1.43	0.310685	73	19454	0.243623
B4GALT1.P15291.OID20780.v1	Prostate cancer	2	1	0.84	1.17	0.953529	147	19454	0.688855
B4GALT1.P15291.OID20780.v1	Prostate cancer	3	0.95	0.83	1.08	0.435251	227	19454	0.259296
B4GALT1.P15291.OID20780.v1	Prostate cancer	4	0.98	0.87	1.1	0.718146	308	19454	0.934624
B4GALT1.P15291.OID20780.v1	Prostate cancer	5	1	0.9	1.1	0.950571	393	19454	0.598768
B4GALT1.P15291.OID20780.v1	Prostate cancer	6	1.01	0.93	1.11	0.771233	483	19454	0.317981
B4GALT1.P15291.OID20780.v1	Prostate cancer	7	1.01	0.93	1.1	0.762838	586	19454	0.428877
B4GALT1.P15291.OID20780.v1	Prostate cancer	8	1	0.93	1.08	0.993548	692	19454	0.891787
B4GALT1.P15291.OID20780.v1	Prostate cancer	9	1.01	0.94	1.09	0.777139	784	19454	0.656295
B4GALT1.P15291.OID20780.v1	Prostate cancer	10	1.01	0.94	1.08	0.853314	878	19454	0.994474
B4GALT1.P15291.OID20780.v1	Prostate cancer	11	1	0.94	1.07	0.912472	936	19454	0.56619
B4GALT1.P15291.OID20780.v1	Prostate cancer	12	1	0.94	1.07	0.926736	951	19454	0.434354
B4GALT1.P15291.OID20780.v1	Prostate cancer	13	1	0.93	1.06	0.912822	953	19454	0.0996507
B4GALT1.P15291.OID20780.v1	Prostate cancer	14	1	0.93	1.06	0.912822	953	19454	0.0996507
B4GALT1.P15291.OID20780.v1	Prostate cancer	15	1	0.93	1.06	0.912822	953	19454	0.0996507
B4GALT1.P15291.OID20780.v1	Prostate cancer	16	1	0.93	1.06	0.912822	953	19454	0.0996507
B4GALT1.P15291.OID20780.v1	Prostate cancer	17	1	0.93	1.06	0.912822	953	19454	0.0996507
LGALS9.O00182.OID20781.v1	Prostate cancer	1	1.17	0.9	1.51	0.232667	73	19454	0.189362
LGALS9.O00182.OID20781.v1	Prostate cancer	2	1.13	0.95	1.36	0.172153	147	19454	0.55496
LGALS9.O00182.OID20781.v1	Prostate cancer	3	0.99	0.86	1.15	0.918654	227	19454	0.0276509
LGALS9.O00182.OID20781.v1	Prostate cancer	4	0.94	0.83	1.07	0.339789	308	19454	0.0160343
LGALS9.O00182.OID20781.v1	Prostate cancer	5	0.91	0.81	1.01	0.0786779	393	19454	0.012766
LGALS9.O00182.OID20781.v1	Prostate cancer	6	0.94	0.85	1.04	0.227663	483	19454	0.410887
LGALS9.O00182.OID20781.v1	Prostate cancer	7	0.97	0.89	1.07	0.544547	586	19454	0.556452
LGALS9.O00182.OID20781.v1	Prostate cancer	8	0.94	0.86	1.02	0.132856	692	19454	0.518207
LGALS9.O00182.OID20781.v1	Prostate cancer	9	0.96	0.89	1.04	0.304153	784	19454	0.907897
LGALS9.O00182.OID20781.v1	Prostate cancer	10	0.96	0.89	1.03	0.280609	878	19454	0.904812
LGALS9.O00182.OID20781.v1	Prostate cancer	11	0.97	0.9	1.04	0.36328	936	19454	0.699994
LGALS9.O00182.OID20781.v1	Prostate cancer	12	0.99	0.92	1.06	0.756623	951	19454	0.0757063
LGALS9.O00182.OID20781.v1	Prostate cancer	13	0.98	0.91	1.05	0.593326	953	19454	0.47269
LGALS9.O00182.OID20781.v1	Prostate cancer	14	0.98	0.91	1.05	0.593326	953	19454	0.47269
LGALS9.O00182.OID20781.v1	Prostate cancer	15	0.98	0.91	1.05	0.593326	953	19454	0.47269
LGALS9.O00182.OID20781.v1	Prostate cancer	16	0.98	0.91	1.05	0.593326	953	19454	0.47269
LGALS9.O00182.OID20781.v1	Prostate cancer	17	0.98	0.91	1.05	0.593326	953	19454	0.47269
FSTL3.O95633.OID20782.v1	Prostate cancer	1	1.1	0.84	1.44	0.470914	73	19454	0.519059
FSTL3.O95633.OID20782.v1	Prostate cancer	2	1.04	0.86	1.26	0.658142	147	19454	0.962876
FSTL3.O95633.OID20782.v1	Prostate cancer	3	1.01	0.87	1.18	0.913839	227	19454	0.293915
FSTL3.O95633.OID20782.v1	Prostate cancer	4	1.02	0.89	1.16	0.800842	308	19454	0.588954
FSTL3.O95633.OID20782.v1	Prostate cancer	5	0.96	0.86	1.08	0.542879	393	19454	0.128299
FSTL3.O95633.OID20782.v1	Prostate cancer	6	1	0.9	1.11	0.984359	483	19454	0.73649
FSTL3.O95633.OID20782.v1	Prostate cancer	7	1.03	0.94	1.13	0.55301	586	19454	0.348206
FSTL3.O95633.OID20782.v1	Prostate cancer	8	1	0.92	1.09	0.978958	692	19454	0.878321
FSTL3.O95633.OID20782.v1	Prostate cancer	9	1.01	0.93	1.09	0.897802	784	19454	0.662166
FSTL3.O95633.OID20782.v1	Prostate cancer	10	1	0.92	1.08	0.935225	878	19454	0.522294
FSTL3.O95633.OID20782.v1	Prostate cancer	11	1.01	0.94	1.09	0.719631	936	19454	0.935143
FSTL3.O95633.OID20782.v1	Prostate cancer	12	1.02	0.94	1.1	0.692265	951	19454	0.37986
FSTL3.O95633.OID20782.v1	Prostate cancer	13	1.01	0.94	1.09	0.719337	953	19454	0.153727
FSTL3.O95633.OID20782.v1	Prostate cancer	14	1.01	0.94	1.09	0.719337	953	19454	0.153727
FSTL3.O95633.OID20782.v1	Prostate cancer	15	1.01	0.94	1.09	0.719337	953	19454	0.153727
FSTL3.O95633.OID20782.v1	Prostate cancer	16	1.01	0.94	1.09	0.719337	953	19454	0.153727
FSTL3.O95633.OID20782.v1	Prostate cancer	17	1.01	0.94	1.09	0.719337	953	19454	0.153727
TNFRSF14.Q92956.OID20783.v1	Prostate cancer	1	1.07	0.84	1.36	0.587755	73	19454	0.30213
TNFRSF14.Q92956.OID20783.v1	Prostate cancer	2	1	0.84	1.19	0.990905	147	19454	0.877513
TNFRSF14.Q92956.OID20783.v1	Prostate cancer	3	0.99	0.86	1.13	0.84311	227	19454	0.695997
TNFRSF14.Q92956.OID20783.v1	Prostate cancer	4	1	0.89	1.13	0.937358	308	19454	0.875758
TNFRSF14.Q92956.OID20783.v1	Prostate cancer	5	0.98	0.88	1.08	0.659699	393	19454	0.434853
TNFRSF14.Q92956.OID20783.v1	Prostate cancer	6	0.99	0.9	1.09	0.869757	483	19454	0.91337
TNFRSF14.Q92956.OID20783.v1	Prostate cancer	7	1.02	0.94	1.11	0.660005	586	19454	0.262024
TNFRSF14.Q92956.OID20783.v1	Prostate cancer	8	1	0.92	1.08	0.905607	692	19454	0.923823
TNFRSF14.Q92956.OID20783.v1	Prostate cancer	9	1.01	0.93	1.08	0.870082	784	19454	0.980801
TNFRSF14.Q92956.OID20783.v1	Prostate cancer	10	1.03	0.96	1.1	0.466627	878	19454	0.0183888
TNFRSF14.Q92956.OID20783.v1	Prostate cancer	11	1.06	0.99	1.13	0.117967	936	19454	0.00744914
TNFRSF14.Q92956.OID20783.v1	Prostate cancer	12	1.04	0.97	1.12	0.21957	951	19454	0.289063
TNFRSF14.Q92956.OID20783.v1	Prostate cancer	13	1.04	0.97	1.11	0.269091	953	19454	0.821364
TNFRSF14.Q92956.OID20783.v1	Prostate cancer	14	1.04	0.97	1.11	0.269091	953	19454	0.821364
TNFRSF14.Q92956.OID20783.v1	Prostate cancer	15	1.04	0.97	1.11	0.269091	953	19454	0.821364
TNFRSF14.Q92956.OID20783.v1	Prostate cancer	16	1.04	0.97	1.11	0.269091	953	19454	0.821364
TNFRSF14.Q92956.OID20783.v1	Prostate cancer	17	1.04	0.97	1.11	0.269091	953	19454	0.821364
REG4.Q9BYZ8.OID20784.v1	Prostate cancer	1	1.1	0.87	1.4	0.434193	73	19454	0.192132
REG4.Q9BYZ8.OID20784.v1	Prostate cancer	2	1.1	0.93	1.3	0.272429	147	19454	0.48065
REG4.Q9BYZ8.OID20784.v1	Prostate cancer	3	1.1	0.96	1.27	0.152635	227	19454	0.829211
REG4.Q9BYZ8.OID20784.v1	Prostate cancer	4	1.06	0.94	1.19	0.339222	308	19454	0.383975
REG4.Q9BYZ8.OID20784.v1	Prostate cancer	5	0.98	0.89	1.09	0.772127	393	19454	0.0104257
REG4.Q9BYZ8.OID20784.v1	Prostate cancer	6	1.01	0.92	1.11	0.82014	483	19454	0.30578
REG4.Q9BYZ8.OID20784.v1	Prostate cancer	7	1.02	0.93	1.11	0.720225	586	19454	0.779569
REG4.Q9BYZ8.OID20784.v1	Prostate cancer	8	0.99	0.92	1.07	0.88033	692	19454	0.241628
REG4.Q9BYZ8.OID20784.v1	Prostate cancer	9	0.98	0.91	1.06	0.638784	784	19454	0.0375441
REG4.Q9BYZ8.OID20784.v1	Prostate cancer	10	0.98	0.91	1.05	0.487486	878	19454	0.247831
REG4.Q9BYZ8.OID20784.v1	Prostate cancer	11	0.98	0.92	1.05	0.570949	936	19454	0.509815
REG4.Q9BYZ8.OID20784.v1	Prostate cancer	12	1	0.94	1.07	0.966206	951	19454	0.103205
REG4.Q9BYZ8.OID20784.v1	Prostate cancer	13	0.99	0.93	1.06	0.85024	953	19454	0.732693
REG4.Q9BYZ8.OID20784.v1	Prostate cancer	14	0.99	0.93	1.06	0.85024	953	19454	0.732693
REG4.Q9BYZ8.OID20784.v1	Prostate cancer	15	0.99	0.93	1.06	0.85024	953	19454	0.732693
REG4.Q9BYZ8.OID20784.v1	Prostate cancer	16	0.99	0.93	1.06	0.85024	953	19454	0.732693
REG4.Q9BYZ8.OID20784.v1	Prostate cancer	17	0.99	0.93	1.06	0.85024	953	19454	0.732693
WFIKKN2.Q8TEU8.OID20785.v1	Prostate cancer	1	1	0.78	1.27	0.979072	73	19454	0.570558
WFIKKN2.Q8TEU8.OID20785.v1	Prostate cancer	2	1.1	0.93	1.31	0.281275	147	19454	0.148071
WFIKKN2.Q8TEU8.OID20785.v1	Prostate cancer	3	1.04	0.91	1.2	0.575698	227	19454	0.85383
WFIKKN2.Q8TEU8.OID20785.v1	Prostate cancer	4	1.08	0.96	1.21	0.219339	308	19454	0.42246
WFIKKN2.Q8TEU8.OID20785.v1	Prostate cancer	5	1.06	0.95	1.18	0.269533	393	19454	0.942604
WFIKKN2.Q8TEU8.OID20785.v1	Prostate cancer	6	1.03	0.94	1.14	0.504283	483	19454	0.665174
WFIKKN2.Q8TEU8.OID20785.v1	Prostate cancer	7	1.03	0.94	1.12	0.517896	586	19454	0.688948
WFIKKN2.Q8TEU8.OID20785.v1	Prostate cancer	8	1.02	0.94	1.11	0.571186	692	19454	0.413026
WFIKKN2.Q8TEU8.OID20785.v1	Prostate cancer	9	1.02	0.95	1.1	0.558203	784	19454	0.427284
WFIKKN2.Q8TEU8.OID20785.v1	Prostate cancer	10	1.02	0.95	1.09	0.651689	878	19454	0.241358
WFIKKN2.Q8TEU8.OID20785.v1	Prostate cancer	11	1.01	0.95	1.09	0.695385	936	19454	0.629131
WFIKKN2.Q8TEU8.OID20785.v1	Prostate cancer	12	1.03	0.96	1.1	0.410893	951	19454	0.139155
WFIKKN2.Q8TEU8.OID20785.v1	Prostate cancer	13	1.02	0.96	1.1	0.482514	953	19454	0.308416
WFIKKN2.Q8TEU8.OID20785.v1	Prostate cancer	14	1.02	0.96	1.1	0.482514	953	19454	0.308416
WFIKKN2.Q8TEU8.OID20785.v1	Prostate cancer	15	1.02	0.96	1.1	0.482514	953	19454	0.308416
WFIKKN2.Q8TEU8.OID20785.v1	Prostate cancer	16	1.02	0.96	1.1	0.482514	953	19454	0.308416
WFIKKN2.Q8TEU8.OID20785.v1	Prostate cancer	17	1.02	0.96	1.1	0.482514	953	19454	0.308416
AGRN.O00468.OID20786.v1	Prostate cancer	1	1.11	0.87	1.42	0.404266	73	19454	0.107375
AGRN.O00468.OID20786.v1	Prostate cancer	2	0.99	0.83	1.18	0.899945	147	19454	0.87329
AGRN.O00468.OID20786.v1	Prostate cancer	3	0.96	0.84	1.11	0.616891	227	19454	0.203766
AGRN.O00468.OID20786.v1	Prostate cancer	4	0.96	0.85	1.08	0.511419	308	19454	0.415706
AGRN.O00468.OID20786.v1	Prostate cancer	5	0.92	0.83	1.03	0.144377	393	19454	0.134215
AGRN.O00468.OID20786.v1	Prostate cancer	6	0.93	0.85	1.03	0.158911	483	19454	0.370045
AGRN.O00468.OID20786.v1	Prostate cancer	7	1	0.91	1.09	0.967193	586	19454	0.0828031
AGRN.O00468.OID20786.v1	Prostate cancer	8	0.98	0.9	1.06	0.641209	692	19454	0.420128
AGRN.O00468.OID20786.v1	Prostate cancer	9	0.99	0.92	1.07	0.806351	784	19454	0.625157
AGRN.O00468.OID20786.v1	Prostate cancer	10	0.97	0.91	1.05	0.478325	878	19454	0.699043
AGRN.O00468.OID20786.v1	Prostate cancer	11	0.98	0.92	1.06	0.64391	936	19454	0.917947
AGRN.O00468.OID20786.v1	Prostate cancer	12	0.98	0.91	1.05	0.538856	951	19454	0.357941
AGRN.O00468.OID20786.v1	Prostate cancer	13	0.98	0.91	1.05	0.537738	953	19454	0.371319
AGRN.O00468.OID20786.v1	Prostate cancer	14	0.98	0.91	1.05	0.537738	953	19454	0.371319
AGRN.O00468.OID20786.v1	Prostate cancer	15	0.98	0.91	1.05	0.537738	953	19454	0.371319
AGRN.O00468.OID20786.v1	Prostate cancer	16	0.98	0.91	1.05	0.537738	953	19454	0.371319
AGRN.O00468.OID20786.v1	Prostate cancer	17	0.98	0.91	1.05	0.537738	953	19454	0.371319
TFF2.Q03403.OID20787.v1	Prostate cancer	1	1.02	0.79	1.31	0.886491	73	19454	0.0442795
TFF2.Q03403.OID20787.v1	Prostate cancer	2	0.97	0.81	1.16	0.746532	147	19454	0.576642
TFF2.Q03403.OID20787.v1	Prostate cancer	3	0.98	0.84	1.13	0.740033	227	19454	0.658922
TFF2.Q03403.OID20787.v1	Prostate cancer	4	0.98	0.86	1.1	0.698755	308	19454	0.950027
TFF2.Q03403.OID20787.v1	Prostate cancer	5	0.96	0.86	1.07	0.428997	393	19454	0.606614
TFF2.Q03403.OID20787.v1	Prostate cancer	6	1	0.9	1.1	0.924808	483	19454	0.54127
TFF2.Q03403.OID20787.v1	Prostate cancer	7	0.99	0.9	1.08	0.743085	586	19454	0.499854
TFF2.Q03403.OID20787.v1	Prostate cancer	8	0.97	0.89	1.05	0.466618	692	19454	0.867583
TFF2.Q03403.OID20787.v1	Prostate cancer	9	0.97	0.9	1.05	0.473575	784	19454	0.674718
TFF2.Q03403.OID20787.v1	Prostate cancer	10	0.96	0.89	1.03	0.238663	878	19454	0.464455
TFF2.Q03403.OID20787.v1	Prostate cancer	11	0.96	0.89	1.03	0.214485	936	19454	0.0228152
TFF2.Q03403.OID20787.v1	Prostate cancer	12	0.96	0.89	1.03	0.249157	951	19454	0.197131
TFF2.Q03403.OID20787.v1	Prostate cancer	13	0.95	0.89	1.02	0.165817	953	19454	0.00759301
TFF2.Q03403.OID20787.v1	Prostate cancer	14	0.95	0.89	1.02	0.165817	953	19454	0.00759301
TFF2.Q03403.OID20787.v1	Prostate cancer	15	0.95	0.89	1.02	0.165817	953	19454	0.00759301
TFF2.Q03403.OID20787.v1	Prostate cancer	16	0.95	0.89	1.02	0.165817	953	19454	0.00759301
TFF2.Q03403.OID20787.v1	Prostate cancer	17	0.95	0.89	1.02	0.165817	953	19454	0.00759301
CXCL3.P19876.OID20788.v1	Prostate cancer	1	0.95	0.76	1.2	0.670952	73	19454	0.605811
CXCL3.P19876.OID20788.v1	Prostate cancer	2	1	0.85	1.18	0.956192	147	19454	0.140591
CXCL3.P19876.OID20788.v1	Prostate cancer	3	0.98	0.86	1.12	0.780134	227	19454	0.664408
CXCL3.P19876.OID20788.v1	Prostate cancer	4	1.02	0.91	1.14	0.787348	308	19454	0.297117
CXCL3.P19876.OID20788.v1	Prostate cancer	5	1.02	0.92	1.12	0.758666	393	19454	0.4473
CXCL3.P19876.OID20788.v1	Prostate cancer	6	1.01	0.93	1.11	0.79707	483	19454	0.569206
CXCL3.P19876.OID20788.v1	Prostate cancer	7	1.01	0.93	1.09	0.829992	586	19454	0.895174
CXCL3.P19876.OID20788.v1	Prostate cancer	8	1	0.93	1.08	0.901231	692	19454	0.934376
CXCL3.P19876.OID20788.v1	Prostate cancer	9	1.02	0.95	1.09	0.6068	784	19454	0.623916
CXCL3.P19876.OID20788.v1	Prostate cancer	10	1.02	0.95	1.09	0.563708	878	19454	0.0524903
CXCL3.P19876.OID20788.v1	Prostate cancer	11	1.04	0.97	1.11	0.261096	936	19454	0.00202022
CXCL3.P19876.OID20788.v1	Prostate cancer	12	1.04	0.97	1.11	0.277469	951	19454	0.0101975
CXCL3.P19876.OID20788.v1	Prostate cancer	13	1.03	0.96	1.1	0.396424	953	19454	0.258979
CXCL3.P19876.OID20788.v1	Prostate cancer	14	1.03	0.96	1.1	0.396424	953	19454	0.258979
CXCL3.P19876.OID20788.v1	Prostate cancer	15	1.03	0.96	1.1	0.396424	953	19454	0.258979
CXCL3.P19876.OID20788.v1	Prostate cancer	16	1.03	0.96	1.1	0.396424	953	19454	0.258979
CXCL3.P19876.OID20788.v1	Prostate cancer	17	1.03	0.96	1.1	0.396424	953	19454	0.258979
NME3.Q13232.OID20789.v1	Prostate cancer	1	1.02	0.82	1.29	0.832687	73	19454	0.623463
NME3.Q13232.OID20789.v1	Prostate cancer	2	0.98	0.83	1.15	0.794155	147	19454	0.588027
NME3.Q13232.OID20789.v1	Prostate cancer	3	0.93	0.82	1.06	0.308393	227	19454	0.488652
NME3.Q13232.OID20789.v1	Prostate cancer	4	0.96	0.85	1.07	0.422664	308	19454	0.927065
NME3.Q13232.OID20789.v1	Prostate cancer	5	0.91	0.82	1.01	0.0629783	393	19454	0.190062
NME3.Q13232.OID20789.v1	Prostate cancer	6	0.93	0.85	1.02	0.131984	483	19454	0.917174
NME3.Q13232.OID20789.v1	Prostate cancer	7	0.97	0.89	1.05	0.418241	586	19454	0.25817
NME3.Q13232.OID20789.v1	Prostate cancer	8	0.98	0.91	1.06	0.666333	692	19454	0.113337
NME3.Q13232.OID20789.v1	Prostate cancer	9	0.98	0.92	1.06	0.645125	784	19454	0.408475
NME3.Q13232.OID20789.v1	Prostate cancer	10	0.98	0.91	1.04	0.485358	878	19454	0.399376
NME3.Q13232.OID20789.v1	Prostate cancer	11	0.99	0.93	1.05	0.694735	936	19454	0.20654
NME3.Q13232.OID20789.v1	Prostate cancer	12	1	0.93	1.06	0.925136	951	19454	0.0401473
NME3.Q13232.OID20789.v1	Prostate cancer	13	0.99	0.93	1.06	0.775918	953	19454	0.350366
NME3.Q13232.OID20789.v1	Prostate cancer	14	0.99	0.93	1.06	0.775918	953	19454	0.350366
NME3.Q13232.OID20789.v1	Prostate cancer	15	0.99	0.93	1.06	0.775918	953	19454	0.350366
NME3.Q13232.OID20789.v1	Prostate cancer	16	0.99	0.93	1.06	0.775918	953	19454	0.350366
NME3.Q13232.OID20789.v1	Prostate cancer	17	0.99	0.93	1.06	0.775918	953	19454	0.350366
DPEP1.P16444.OID20897.v1	Prostate cancer	1	1.19	0.94	1.5	0.147334	73	19454	0.369931
DPEP1.P16444.OID20897.v1	Prostate cancer	2	1.13	0.96	1.33	0.149516	147	19454	0.979298
DPEP1.P16444.OID20897.v1	Prostate cancer	3	1.14	1	1.3	0.0503292	227	19454	0.915492
DPEP1.P16444.OID20897.v1	Prostate cancer	4	1.13	1.01	1.26	0.0401621	308	19454	0.744528
DPEP1.P16444.OID20897.v1	Prostate cancer	5	1.09	0.98	1.2	0.105123	393	19454	0.246234
DPEP1.P16444.OID20897.v1	Prostate cancer	6	1.09	1	1.19	0.0640439	483	19454	0.411974
DPEP1.P16444.OID20897.v1	Prostate cancer	7	1.08	1	1.18	0.0540705	586	19454	0.339327
DPEP1.P16444.OID20897.v1	Prostate cancer	8	1.07	0.99	1.15	0.0855595	692	19454	0.170015
DPEP1.P16444.OID20897.v1	Prostate cancer	9	1.09	1.01	1.17	0.0187242	784	19454	0.958747
DPEP1.P16444.OID20897.v1	Prostate cancer	10	1.1	1.03	1.17	0.00709252	878	19454	0.750602
DPEP1.P16444.OID20897.v1	Prostate cancer	11	1.09	1.03	1.17	0.00605008	936	19454	0.816686
DPEP1.P16444.OID20897.v1	Prostate cancer	12	1.09	1.03	1.17	0.0057543	951	19454	0.538528
DPEP1.P16444.OID20897.v1	Prostate cancer	13	1.1	1.04	1.18	0.00254983	953	19454	0.464544
DPEP1.P16444.OID20897.v1	Prostate cancer	14	1.1	1.04	1.18	0.00254983	953	19454	0.464544
DPEP1.P16444.OID20897.v1	Prostate cancer	15	1.1	1.04	1.18	0.00254983	953	19454	0.464544
DPEP1.P16444.OID20897.v1	Prostate cancer	16	1.1	1.04	1.18	0.00254983	953	19454	0.464544
DPEP1.P16444.OID20897.v1	Prostate cancer	17	1.1	1.04	1.18	0.00254983	953	19454	0.464544
MAP4K5.Q9Y4K4.OID20899.v1	Prostate cancer	1	1.04	0.83	1.31	0.742167	73	19454	0.705107
MAP4K5.Q9Y4K4.OID20899.v1	Prostate cancer	2	0.96	0.81	1.13	0.598921	147	19454	0.806315
MAP4K5.Q9Y4K4.OID20899.v1	Prostate cancer	3	0.98	0.86	1.11	0.739678	227	19454	0.711644
MAP4K5.Q9Y4K4.OID20899.v1	Prostate cancer	4	0.97	0.87	1.09	0.613932	308	19454	0.819224
MAP4K5.Q9Y4K4.OID20899.v1	Prostate cancer	5	0.97	0.88	1.07	0.527152	393	19454	0.992283
MAP4K5.Q9Y4K4.OID20899.v1	Prostate cancer	6	0.98	0.89	1.07	0.590813	483	19454	0.789105
MAP4K5.Q9Y4K4.OID20899.v1	Prostate cancer	7	0.99	0.91	1.07	0.73426	586	19454	0.59002
MAP4K5.Q9Y4K4.OID20899.v1	Prostate cancer	8	0.99	0.92	1.07	0.849831	692	19454	0.529509
MAP4K5.Q9Y4K4.OID20899.v1	Prostate cancer	9	1.04	0.97	1.11	0.317655	784	19454	0.00930769
MAP4K5.Q9Y4K4.OID20899.v1	Prostate cancer	10	1.06	0.99	1.14	0.0730107	878	19454	2.14275e-07
MAP4K5.Q9Y4K4.OID20899.v1	Prostate cancer	11	1.1	1.03	1.18	0.00399806	936	19454	7.8974e-11
MAP4K5.Q9Y4K4.OID20899.v1	Prostate cancer	12	1.09	1.02	1.16	0.0101236	951	19454	0.000662908
MAP4K5.Q9Y4K4.OID20899.v1	Prostate cancer	13	1.08	1.01	1.15	0.0277366	953	19454	0.205151
MAP4K5.Q9Y4K4.OID20899.v1	Prostate cancer	14	1.08	1.01	1.15	0.0277366	953	19454	0.205151
MAP4K5.Q9Y4K4.OID20899.v1	Prostate cancer	15	1.08	1.01	1.15	0.0277366	953	19454	0.205151
MAP4K5.Q9Y4K4.OID20899.v1	Prostate cancer	16	1.08	1.01	1.15	0.0277366	953	19454	0.205151
MAP4K5.Q9Y4K4.OID20899.v1	Prostate cancer	17	1.08	1.01	1.15	0.0277366	953	19454	0.205151
IL18RAP.O95256.OID20900.v1	Prostate cancer	1	1.03	0.82	1.29	0.778157	73	19454	0.934414
IL18RAP.O95256.OID20900.v1	Prostate cancer	2	1.02	0.87	1.2	0.764222	147	19454	0.95736
IL18RAP.O95256.OID20900.v1	Prostate cancer	3	0.96	0.85	1.1	0.586179	227	19454	0.266288
IL18RAP.O95256.OID20900.v1	Prostate cancer	4	0.98	0.87	1.09	0.669334	308	19454	0.547727
IL18RAP.O95256.OID20900.v1	Prostate cancer	5	0.97	0.88	1.07	0.5722	393	19454	0.661409
IL18RAP.O95256.OID20900.v1	Prostate cancer	6	0.99	0.9	1.08	0.795863	483	19454	0.831037
IL18RAP.O95256.OID20900.v1	Prostate cancer	7	0.97	0.9	1.06	0.533292	586	19454	0.671493
IL18RAP.O95256.OID20900.v1	Prostate cancer	8	0.99	0.92	1.07	0.852845	692	19454	0.620343
IL18RAP.O95256.OID20900.v1	Prostate cancer	9	0.99	0.92	1.06	0.693173	784	19454	0.84219
IL18RAP.O95256.OID20900.v1	Prostate cancer	10	0.97	0.91	1.04	0.372949	878	19454	0.471212
IL18RAP.O95256.OID20900.v1	Prostate cancer	11	0.97	0.91	1.04	0.389227	936	19454	0.748578
IL18RAP.O95256.OID20900.v1	Prostate cancer	12	0.97	0.91	1.04	0.376502	951	19454	0.828975
IL18RAP.O95256.OID20900.v1	Prostate cancer	13	0.97	0.91	1.04	0.407668	953	19454	0.839452
IL18RAP.O95256.OID20900.v1	Prostate cancer	14	0.97	0.91	1.04	0.407668	953	19454	0.839452
IL18RAP.O95256.OID20900.v1	Prostate cancer	15	0.97	0.91	1.04	0.407668	953	19454	0.839452
IL18RAP.O95256.OID20900.v1	Prostate cancer	16	0.97	0.91	1.04	0.407668	953	19454	0.839452
IL18RAP.O95256.OID20900.v1	Prostate cancer	17	0.97	0.91	1.04	0.407668	953	19454	0.839452
CRIP2.P52943.OID20901.v1	Prostate cancer	1	0.9	0.71	1.15	0.403655	73	19454	0.471188
CRIP2.P52943.OID20901.v1	Prostate cancer	2	1.01	0.85	1.2	0.894572	147	19454	0.118099
CRIP2.P52943.OID20901.v1	Prostate cancer	3	0.93	0.81	1.07	0.334505	227	19454	0.290074
CRIP2.P52943.OID20901.v1	Prostate cancer	4	0.96	0.85	1.09	0.533477	308	19454	0.972442
CRIP2.P52943.OID20901.v1	Prostate cancer	5	0.95	0.85	1.05	0.315361	393	19454	0.743419
CRIP2.P52943.OID20901.v1	Prostate cancer	6	0.96	0.87	1.06	0.420586	483	19454	0.875289
CRIP2.P52943.OID20901.v1	Prostate cancer	7	0.97	0.89	1.06	0.465229	586	19454	0.504485
CRIP2.P52943.OID20901.v1	Prostate cancer	8	0.96	0.89	1.04	0.303887	692	19454	0.801213
CRIP2.P52943.OID20901.v1	Prostate cancer	9	0.95	0.88	1.02	0.182834	784	19454	0.512623
CRIP2.P52943.OID20901.v1	Prostate cancer	10	0.96	0.89	1.03	0.211454	878	19454	0.51798
CRIP2.P52943.OID20901.v1	Prostate cancer	11	0.95	0.89	1.02	0.189661	936	19454	0.72245
CRIP2.P52943.OID20901.v1	Prostate cancer	12	0.96	0.9	1.03	0.289892	951	19454	0.308444
CRIP2.P52943.OID20901.v1	Prostate cancer	13	0.96	0.89	1.03	0.220772	953	19454	0.880703
CRIP2.P52943.OID20901.v1	Prostate cancer	14	0.96	0.89	1.03	0.220772	953	19454	0.880703
CRIP2.P52943.OID20901.v1	Prostate cancer	15	0.96	0.89	1.03	0.220772	953	19454	0.880703
CRIP2.P52943.OID20901.v1	Prostate cancer	16	0.96	0.89	1.03	0.220772	953	19454	0.880703
CRIP2.P52943.OID20901.v1	Prostate cancer	17	0.96	0.89	1.03	0.220772	953	19454	0.880703
PPP3R1.P63098.OID20902.v1	Prostate cancer	1	1.2	0.95	1.52	0.124005	73	19454	0.150837
PPP3R1.P63098.OID20902.v1	Prostate cancer	2	1.13	0.96	1.33	0.154378	147	19454	0.813066
PPP3R1.P63098.OID20902.v1	Prostate cancer	3	1.05	0.92	1.2	0.448599	227	19454	0.301004
PPP3R1.P63098.OID20902.v1	Prostate cancer	4	1.05	0.93	1.17	0.447456	308	19454	0.359258
PPP3R1.P63098.OID20902.v1	Prostate cancer	5	0.99	0.9	1.1	0.893374	393	19454	0.0428752
PPP3R1.P63098.OID20902.v1	Prostate cancer	6	0.99	0.91	1.09	0.862624	483	19454	0.137824
PPP3R1.P63098.OID20902.v1	Prostate cancer	7	1	0.92	1.09	0.915374	586	19454	0.520221
PPP3R1.P63098.OID20902.v1	Prostate cancer	8	0.99	0.92	1.07	0.889015	692	19454	0.350955
PPP3R1.P63098.OID20902.v1	Prostate cancer	9	1.02	0.95	1.1	0.568397	784	19454	0.723857
PPP3R1.P63098.OID20902.v1	Prostate cancer	10	1.04	0.97	1.12	0.238789	878	19454	0.019919
PPP3R1.P63098.OID20902.v1	Prostate cancer	11	1.06	0.99	1.13	0.0826554	936	19454	0.00448003
PPP3R1.P63098.OID20902.v1	Prostate cancer	12	1.06	1	1.14	0.0645809	951	19454	0.00426284
PPP3R1.P63098.OID20902.v1	Prostate cancer	13	1.06	0.99	1.13	0.10888	953	19454	0.151941
PPP3R1.P63098.OID20902.v1	Prostate cancer	14	1.06	0.99	1.13	0.10888	953	19454	0.151941
PPP3R1.P63098.OID20902.v1	Prostate cancer	15	1.06	0.99	1.13	0.10888	953	19454	0.151941
PPP3R1.P63098.OID20902.v1	Prostate cancer	16	1.06	0.99	1.13	0.10888	953	19454	0.151941
PPP3R1.P63098.OID20902.v1	Prostate cancer	17	1.06	0.99	1.13	0.10888	953	19454	0.151941
DARS1.P14868.OID20903.v1	Prostate cancer	1	1.07	0.85	1.35	0.542008	73	19454	0.92634
DARS1.P14868.OID20903.v1	Prostate cancer	2	1.03	0.87	1.21	0.745003	147	19454	0.815266
DARS1.P14868.OID20903.v1	Prostate cancer	3	1.05	0.92	1.2	0.43754	227	19454	0.460888
DARS1.P14868.OID20903.v1	Prostate cancer	4	1.04	0.93	1.17	0.455515	308	19454	0.678485
DARS1.P14868.OID20903.v1	Prostate cancer	5	1.02	0.93	1.13	0.66818	393	19454	0.760807
DARS1.P14868.OID20903.v1	Prostate cancer	6	1.02	0.93	1.12	0.657895	483	19454	0.826301
DARS1.P14868.OID20903.v1	Prostate cancer	7	1.03	0.95	1.11	0.500838	586	19454	0.896503
DARS1.P14868.OID20903.v1	Prostate cancer	8	1.04	0.97	1.13	0.252809	692	19454	0.540315
DARS1.P14868.OID20903.v1	Prostate cancer	9	1.08	1.01	1.16	0.0311536	784	19454	0.026794
DARS1.P14868.OID20903.v1	Prostate cancer	10	1.1	1.03	1.18	0.00377846	878	19454	3.31778e-05
DARS1.P14868.OID20903.v1	Prostate cancer	11	1.13	1.06	1.21	0.000160763	936	19454	1.6901e-06
DARS1.P14868.OID20903.v1	Prostate cancer	12	1.12	1.05	1.19	0.0006123	951	19454	0.0666551
DARS1.P14868.OID20903.v1	Prostate cancer	13	1.11	1.04	1.18	0.00158657	953	19454	0.635938
DARS1.P14868.OID20903.v1	Prostate cancer	14	1.11	1.04	1.18	0.00158657	953	19454	0.635938
DARS1.P14868.OID20903.v1	Prostate cancer	15	1.11	1.04	1.18	0.00158657	953	19454	0.635938
DARS1.P14868.OID20903.v1	Prostate cancer	16	1.11	1.04	1.18	0.00158657	953	19454	0.635938
DARS1.P14868.OID20903.v1	Prostate cancer	17	1.11	1.04	1.18	0.00158657	953	19454	0.635938
MAD1L1.Q9Y6D9.OID20904.v1	Prostate cancer	1	1.11	0.87	1.42	0.395649	73	19454	0.418738
MAD1L1.Q9Y6D9.OID20904.v1	Prostate cancer	2	1.08	0.91	1.29	0.361589	147	19454	0.707599
MAD1L1.Q9Y6D9.OID20904.v1	Prostate cancer	3	1	0.87	1.15	0.983316	227	19454	0.19035
MAD1L1.Q9Y6D9.OID20904.v1	Prostate cancer	4	0.97	0.87	1.1	0.675905	308	19454	0.236223
MAD1L1.Q9Y6D9.OID20904.v1	Prostate cancer	5	0.96	0.86	1.06	0.41966	393	19454	0.207273
MAD1L1.Q9Y6D9.OID20904.v1	Prostate cancer	6	0.98	0.89	1.08	0.669044	483	19454	0.707482
MAD1L1.Q9Y6D9.OID20904.v1	Prostate cancer	7	0.99	0.91	1.08	0.779245	586	19454	0.888106
MAD1L1.Q9Y6D9.OID20904.v1	Prostate cancer	8	0.97	0.9	1.05	0.468199	692	19454	0.577461
MAD1L1.Q9Y6D9.OID20904.v1	Prostate cancer	9	1.01	0.94	1.09	0.805743	784	19454	0.247617
MAD1L1.Q9Y6D9.OID20904.v1	Prostate cancer	10	1.02	0.95	1.1	0.51582	878	19454	0.462418
MAD1L1.Q9Y6D9.OID20904.v1	Prostate cancer	11	1.04	0.97	1.11	0.223689	936	19454	0.0881362
MAD1L1.Q9Y6D9.OID20904.v1	Prostate cancer	12	1.05	0.98	1.12	0.1477	951	19454	0.0809862
MAD1L1.Q9Y6D9.OID20904.v1	Prostate cancer	13	1.04	0.98	1.11	0.212537	953	19454	0.521423
MAD1L1.Q9Y6D9.OID20904.v1	Prostate cancer	14	1.04	0.98	1.11	0.212537	953	19454	0.521423
MAD1L1.Q9Y6D9.OID20904.v1	Prostate cancer	15	1.04	0.98	1.11	0.212537	953	19454	0.521423
MAD1L1.Q9Y6D9.OID20904.v1	Prostate cancer	16	1.04	0.98	1.11	0.212537	953	19454	0.521423
MAD1L1.Q9Y6D9.OID20904.v1	Prostate cancer	17	1.04	0.98	1.11	0.212537	953	19454	0.521423
EREG.O14944.OID20905.v1	Prostate cancer	1	1	0.8	1.27	0.97381	73	19454	0.293125
EREG.O14944.OID20905.v1	Prostate cancer	2	1.01	0.86	1.19	0.929698	147	19454	0.289688
EREG.O14944.OID20905.v1	Prostate cancer	3	1	0.87	1.14	0.957865	227	19454	0.569751
EREG.O14944.OID20905.v1	Prostate cancer	4	1.02	0.91	1.14	0.748875	308	19454	0.506562
EREG.O14944.OID20905.v1	Prostate cancer	5	1.02	0.92	1.12	0.762941	393	19454	0.663201
EREG.O14944.OID20905.v1	Prostate cancer	6	1.01	0.92	1.1	0.860156	483	19454	0.972231
EREG.O14944.OID20905.v1	Prostate cancer	7	1.01	0.93	1.1	0.806276	586	19454	0.841839
EREG.O14944.OID20905.v1	Prostate cancer	8	1	0.93	1.08	0.979331	692	19454	0.870586
EREG.O14944.OID20905.v1	Prostate cancer	9	0.99	0.92	1.06	0.701333	784	19454	0.297694
EREG.O14944.OID20905.v1	Prostate cancer	10	1	0.93	1.07	0.94796	878	19454	0.0104112
EREG.O14944.OID20905.v1	Prostate cancer	11	1.02	0.95	1.09	0.604424	936	19454	0.000896405
EREG.O14944.OID20905.v1	Prostate cancer	12	1.01	0.95	1.08	0.657549	951	19454	0.00396066
EREG.O14944.OID20905.v1	Prostate cancer	13	1.01	0.94	1.07	0.863616	953	19454	0.252749
EREG.O14944.OID20905.v1	Prostate cancer	14	1.01	0.94	1.07	0.863616	953	19454	0.252749
EREG.O14944.OID20905.v1	Prostate cancer	15	1.01	0.94	1.07	0.863616	953	19454	0.252749
EREG.O14944.OID20905.v1	Prostate cancer	16	1.01	0.94	1.07	0.863616	953	19454	0.252749
EREG.O14944.OID20905.v1	Prostate cancer	17	1.01	0.94	1.07	0.863616	953	19454	0.252749
SKAP1.Q86WV1.OID20906.v1	Prostate cancer	1	1.17	0.93	1.48	0.187347	73	19454	0.192386
SKAP1.Q86WV1.OID20906.v1	Prostate cancer	2	1.14	0.97	1.35	0.116274	147	19454	0.670797
SKAP1.Q86WV1.OID20906.v1	Prostate cancer	3	1.1	0.96	1.25	0.181755	227	19454	0.337961
SKAP1.Q86WV1.OID20906.v1	Prostate cancer	4	1.13	1.01	1.27	0.039686	308	19454	0.992953
SKAP1.Q86WV1.OID20906.v1	Prostate cancer	5	1.07	0.97	1.19	0.178094	393	19454	0.208727
SKAP1.Q86WV1.OID20906.v1	Prostate cancer	6	1.1	1	1.2	0.0508828	483	19454	0.653364
SKAP1.Q86WV1.OID20906.v1	Prostate cancer	7	1.08	0.99	1.17	0.0838606	586	19454	0.403656
SKAP1.Q86WV1.OID20906.v1	Prostate cancer	8	1.06	0.98	1.15	0.127143	692	19454	0.333451
SKAP1.Q86WV1.OID20906.v1	Prostate cancer	9	1.08	1.01	1.17	0.0273055	784	19454	0.708837
SKAP1.Q86WV1.OID20906.v1	Prostate cancer	10	1.08	1.01	1.16	0.023554	878	19454	0.95553
SKAP1.Q86WV1.OID20906.v1	Prostate cancer	11	1.07	1	1.14	0.0368735	936	19454	0.563054
SKAP1.Q86WV1.OID20906.v1	Prostate cancer	12	1.07	1	1.14	0.0390925	951	19454	0.578718
SKAP1.Q86WV1.OID20906.v1	Prostate cancer	13	1.07	1	1.14	0.0558172	953	19454	0.139247
SKAP1.Q86WV1.OID20906.v1	Prostate cancer	14	1.07	1	1.14	0.0558172	953	19454	0.139247
SKAP1.Q86WV1.OID20906.v1	Prostate cancer	15	1.07	1	1.14	0.0558172	953	19454	0.139247
SKAP1.Q86WV1.OID20906.v1	Prostate cancer	16	1.07	1	1.14	0.0558172	953	19454	0.139247
SKAP1.Q86WV1.OID20906.v1	Prostate cancer	17	1.07	1	1.14	0.0558172	953	19454	0.139247
IMPA1.P29218.OID20907.v1	Prostate cancer	1	1.1	0.87	1.38	0.418045	73	19454	0.859181
IMPA1.P29218.OID20907.v1	Prostate cancer	2	1.01	0.86	1.19	0.90278	147	19454	0.896773
IMPA1.P29218.OID20907.v1	Prostate cancer	3	1.02	0.89	1.16	0.801188	227	19454	0.876482
IMPA1.P29218.OID20907.v1	Prostate cancer	4	1.01	0.9	1.13	0.85736	308	19454	0.963179
IMPA1.P29218.OID20907.v1	Prostate cancer	5	1.01	0.91	1.11	0.914818	393	19454	0.841357
IMPA1.P29218.OID20907.v1	Prostate cancer	6	1	0.91	1.09	0.956361	483	19454	0.681161
IMPA1.P29218.OID20907.v1	Prostate cancer	7	1	0.93	1.09	0.922095	586	19454	0.950863
IMPA1.P29218.OID20907.v1	Prostate cancer	8	1	0.93	1.08	0.97378	692	19454	0.702916
IMPA1.P29218.OID20907.v1	Prostate cancer	9	1.02	0.95	1.1	0.516928	784	19454	0.353204
IMPA1.P29218.OID20907.v1	Prostate cancer	10	1.05	0.98	1.12	0.184902	878	19454	5.17308e-05
IMPA1.P29218.OID20907.v1	Prostate cancer	11	1.07	1.01	1.15	0.0318629	936	19454	3.349e-05
IMPA1.P29218.OID20907.v1	Prostate cancer	12	1.06	1	1.14	0.0605776	951	19454	0.00976029
IMPA1.P29218.OID20907.v1	Prostate cancer	13	1.06	0.99	1.13	0.0823685	953	19454	0.0631765
IMPA1.P29218.OID20907.v1	Prostate cancer	14	1.06	0.99	1.13	0.0823685	953	19454	0.0631765
IMPA1.P29218.OID20907.v1	Prostate cancer	15	1.06	0.99	1.13	0.0823685	953	19454	0.0631765
IMPA1.P29218.OID20907.v1	Prostate cancer	16	1.06	0.99	1.13	0.0823685	953	19454	0.0631765
IMPA1.P29218.OID20907.v1	Prostate cancer	17	1.06	0.99	1.13	0.0823685	953	19454	0.0631765
PTPN1.P18031.OID20908.v1	Prostate cancer	1	1.22	0.97	1.53	0.0955176	73	19454	0.524734
PTPN1.P18031.OID20908.v1	Prostate cancer	2	1.07	0.91	1.25	0.432849	147	19454	0.706043
PTPN1.P18031.OID20908.v1	Prostate cancer	3	1.05	0.93	1.2	0.423013	227	19454	0.62723
PTPN1.P18031.OID20908.v1	Prostate cancer	4	1.05	0.94	1.17	0.395034	308	19454	0.782491
PTPN1.P18031.OID20908.v1	Prostate cancer	5	1.03	0.93	1.14	0.542156	393	19454	0.455499
PTPN1.P18031.OID20908.v1	Prostate cancer	6	1.06	0.97	1.16	0.21936	483	19454	0.802189
PTPN1.P18031.OID20908.v1	Prostate cancer	7	1.07	0.99	1.16	0.101508	586	19454	0.523504
PTPN1.P18031.OID20908.v1	Prostate cancer	8	1.08	1	1.17	0.0389076	692	19454	0.314444
PTPN1.P18031.OID20908.v1	Prostate cancer	9	1.13	1.05	1.21	0.000782214	784	19454	0.00479876
PTPN1.P18031.OID20908.v1	Prostate cancer	10	1.15	1.07	1.22	6.21623e-05	878	19454	0.000320264
PTPN1.P18031.OID20908.v1	Prostate cancer	11	1.17	1.1	1.25	2.24069e-06	936	19454	8.56327e-05
PTPN1.P18031.OID20908.v1	Prostate cancer	12	1.16	1.09	1.24	5.88632e-06	951	19454	0.0652696
PTPN1.P18031.OID20908.v1	Prostate cancer	13	1.15	1.08	1.23	1.799e-05	953	19454	0.404547
PTPN1.P18031.OID20908.v1	Prostate cancer	14	1.15	1.08	1.23	1.799e-05	953	19454	0.404547
PTPN1.P18031.OID20908.v1	Prostate cancer	15	1.15	1.08	1.23	1.799e-05	953	19454	0.404547
PTPN1.P18031.OID20908.v1	Prostate cancer	16	1.15	1.08	1.23	1.799e-05	953	19454	0.404547
PTPN1.P18031.OID20908.v1	Prostate cancer	17	1.15	1.08	1.23	1.799e-05	953	19454	0.404547
GGT5.P36269.OID20909.v1	Prostate cancer	1	1.05	0.83	1.33	0.66529	73	19454	0.216356
GGT5.P36269.OID20909.v1	Prostate cancer	2	0.94	0.8	1.11	0.475864	147	19454	0.433542
GGT5.P36269.OID20909.v1	Prostate cancer	3	0.91	0.8	1.04	0.172792	227	19454	0.330761
GGT5.P36269.OID20909.v1	Prostate cancer	4	0.98	0.87	1.1	0.694447	308	19454	0.484978
GGT5.P36269.OID20909.v1	Prostate cancer	5	0.99	0.9	1.1	0.907452	393	19454	0.402558
GGT5.P36269.OID20909.v1	Prostate cancer	6	1.01	0.93	1.11	0.760903	483	19454	0.252901
GGT5.P36269.OID20909.v1	Prostate cancer	7	1	0.92	1.09	0.967589	586	19454	0.545886
GGT5.P36269.OID20909.v1	Prostate cancer	8	0.99	0.92	1.07	0.892346	692	19454	0.875182
GGT5.P36269.OID20909.v1	Prostate cancer	9	0.99	0.92	1.06	0.779089	784	19454	0.730527
GGT5.P36269.OID20909.v1	Prostate cancer	10	0.98	0.91	1.05	0.494966	878	19454	0.395957
GGT5.P36269.OID20909.v1	Prostate cancer	11	0.97	0.91	1.04	0.371246	936	19454	0.17851
GGT5.P36269.OID20909.v1	Prostate cancer	12	0.98	0.92	1.05	0.587985	951	19454	0.578365
GGT5.P36269.OID20909.v1	Prostate cancer	13	0.98	0.92	1.05	0.573829	953	19454	0.84682
GGT5.P36269.OID20909.v1	Prostate cancer	14	0.98	0.92	1.05	0.573829	953	19454	0.84682
GGT5.P36269.OID20909.v1	Prostate cancer	15	0.98	0.92	1.05	0.573829	953	19454	0.84682
GGT5.P36269.OID20909.v1	Prostate cancer	16	0.98	0.92	1.05	0.573829	953	19454	0.84682
GGT5.P36269.OID20909.v1	Prostate cancer	17	0.98	0.92	1.05	0.573829	953	19454	0.84682
CLPP.Q16740.OID20910.v1	Prostate cancer	1	1.04	0.83	1.32	0.714122	73	19454	0.252821
CLPP.Q16740.OID20910.v1	Prostate cancer	2	1.03	0.88	1.21	0.713321	147	19454	0.507121
CLPP.Q16740.OID20910.v1	Prostate cancer	3	1.06	0.93	1.21	0.368035	227	19454	0.373287
CLPP.Q16740.OID20910.v1	Prostate cancer	4	1.09	0.97	1.22	0.146802	308	19454	0.197568
CLPP.Q16740.OID20910.v1	Prostate cancer	5	1.03	0.93	1.14	0.606374	393	19454	0.446116
CLPP.Q16740.OID20910.v1	Prostate cancer	6	1	0.91	1.1	0.988329	483	19454	0.199226
CLPP.Q16740.OID20910.v1	Prostate cancer	7	1	0.92	1.09	0.946153	586	19454	0.433057
CLPP.Q16740.OID20910.v1	Prostate cancer	8	1	0.93	1.08	0.997902	692	19454	0.466198
CLPP.Q16740.OID20910.v1	Prostate cancer	9	1.01	0.94	1.09	0.704564	784	19454	0.976023
CLPP.Q16740.OID20910.v1	Prostate cancer	10	1.03	0.96	1.1	0.421756	878	19454	0.00124929
CLPP.Q16740.OID20910.v1	Prostate cancer	11	1.04	0.97	1.11	0.246332	936	19454	0.0114615
CLPP.Q16740.OID20910.v1	Prostate cancer	12	1.03	0.97	1.11	0.31244	951	19454	0.213613
CLPP.Q16740.OID20910.v1	Prostate cancer	13	1.03	0.96	1.1	0.371566	953	19454	0.561131
CLPP.Q16740.OID20910.v1	Prostate cancer	14	1.03	0.96	1.1	0.371566	953	19454	0.561131
CLPP.Q16740.OID20910.v1	Prostate cancer	15	1.03	0.96	1.1	0.371566	953	19454	0.561131
CLPP.Q16740.OID20910.v1	Prostate cancer	16	1.03	0.96	1.1	0.371566	953	19454	0.561131
CLPP.Q16740.OID20910.v1	Prostate cancer	17	1.03	0.96	1.1	0.371566	953	19454	0.561131
IL6.P05231.OID20911.v1	Prostate cancer	1	1.24	0.96	1.6	0.0967238	73	19454	0.527173
IL6.P05231.OID20911.v1	Prostate cancer	2	1.13	0.94	1.35	0.203073	147	19454	0.554163
IL6.P05231.OID20911.v1	Prostate cancer	3	1.01	0.87	1.17	0.938375	227	19454	0.00407851
IL6.P05231.OID20911.v1	Prostate cancer	4	0.99	0.87	1.12	0.884354	308	19454	0.0230367
IL6.P05231.OID20911.v1	Prostate cancer	5	0.99	0.88	1.1	0.816935	393	19454	0.11568
IL6.P05231.OID20911.v1	Prostate cancer	6	0.99	0.89	1.09	0.787008	483	19454	0.201718
IL6.P05231.OID20911.v1	Prostate cancer	7	0.96	0.88	1.06	0.413598	586	19454	0.165743
IL6.P05231.OID20911.v1	Prostate cancer	8	0.95	0.87	1.04	0.255793	692	19454	0.219876
IL6.P05231.OID20911.v1	Prostate cancer	9	0.95	0.88	1.03	0.198948	784	19454	0.17127
IL6.P05231.OID20911.v1	Prostate cancer	10	0.93	0.86	1	0.0647758	878	19454	0.141398
IL6.P05231.OID20911.v1	Prostate cancer	11	0.93	0.87	1	0.0646582	936	19454	0.311015
IL6.P05231.OID20911.v1	Prostate cancer	12	0.95	0.88	1.02	0.143836	951	19454	0.465939
IL6.P05231.OID20911.v1	Prostate cancer	13	0.95	0.88	1.02	0.127501	953	19454	0.901415
IL6.P05231.OID20911.v1	Prostate cancer	14	0.95	0.88	1.02	0.127501	953	19454	0.901415
IL6.P05231.OID20911.v1	Prostate cancer	15	0.95	0.88	1.02	0.127501	953	19454	0.901415
IL6.P05231.OID20911.v1	Prostate cancer	16	0.95	0.88	1.02	0.127501	953	19454	0.901415
IL6.P05231.OID20911.v1	Prostate cancer	17	0.95	0.88	1.02	0.127501	953	19454	0.901415
PTPRN2.Q92932.OID20912.v1	Prostate cancer	1	1.6	1.28	2.01	4.95738e-05	73	19454	0.0903321
PTPRN2.Q92932.OID20912.v1	Prostate cancer	2	1.23	1.05	1.45	0.0120139	147	19454	0.0323352
PTPRN2.Q92932.OID20912.v1	Prostate cancer	3	1.13	0.99	1.29	0.0627418	227	19454	0.00791218
PTPRN2.Q92932.OID20912.v1	Prostate cancer	4	1.16	1.04	1.3	0.00815903	308	19454	0.284545
PTPRN2.Q92932.OID20912.v1	Prostate cancer	5	1.1	1	1.22	0.0585341	393	19454	0.014543
PTPRN2.Q92932.OID20912.v1	Prostate cancer	6	1.11	1.01	1.21	0.0284245	483	19454	0.116135
PTPRN2.Q92932.OID20912.v1	Prostate cancer	7	1.09	1	1.18	0.0426608	586	19454	0.124347
PTPRN2.Q92932.OID20912.v1	Prostate cancer	8	1.05	0.97	1.13	0.250399	692	19454	0.0021004
PTPRN2.Q92932.OID20912.v1	Prostate cancer	9	1.02	0.95	1.1	0.555875	784	19454	0.000274057
PTPRN2.Q92932.OID20912.v1	Prostate cancer	10	1.03	0.96	1.1	0.467686	878	19454	0.194424
PTPRN2.Q92932.OID20912.v1	Prostate cancer	11	1.03	0.96	1.1	0.41763	936	19454	0.270572
PTPRN2.Q92932.OID20912.v1	Prostate cancer	12	1.03	0.97	1.11	0.32497	951	19454	0.90111
PTPRN2.Q92932.OID20912.v1	Prostate cancer	13	1.03	0.96	1.1	0.397078	953	19454	0.232427
PTPRN2.Q92932.OID20912.v1	Prostate cancer	14	1.03	0.96	1.1	0.397078	953	19454	0.232427
PTPRN2.Q92932.OID20912.v1	Prostate cancer	15	1.03	0.96	1.1	0.397078	953	19454	0.232427
PTPRN2.Q92932.OID20912.v1	Prostate cancer	16	1.03	0.96	1.1	0.397078	953	19454	0.232427
PTPRN2.Q92932.OID20912.v1	Prostate cancer	17	1.03	0.96	1.1	0.397078	953	19454	0.232427
NMNAT1.Q9HAN9.OID20913.v1	Prostate cancer	1	1.32	1.05	1.67	0.0181684	73	19454	0.235315
NMNAT1.Q9HAN9.OID20913.v1	Prostate cancer	2	1.17	0.99	1.38	0.0659075	147	19454	0.2036
NMNAT1.Q9HAN9.OID20913.v1	Prostate cancer	3	1.05	0.92	1.2	0.427668	227	19454	0.0208749
NMNAT1.Q9HAN9.OID20913.v1	Prostate cancer	4	1.01	0.9	1.13	0.897676	308	19454	0.01524
NMNAT1.Q9HAN9.OID20913.v1	Prostate cancer	5	1	0.91	1.11	0.981459	393	19454	0.0771574
NMNAT1.Q9HAN9.OID20913.v1	Prostate cancer	6	1.03	0.94	1.13	0.53091	483	19454	0.585199
NMNAT1.Q9HAN9.OID20913.v1	Prostate cancer	7	1.03	0.95	1.12	0.479613	586	19454	0.772879
NMNAT1.Q9HAN9.OID20913.v1	Prostate cancer	8	1.03	0.95	1.11	0.451007	692	19454	0.77594
NMNAT1.Q9HAN9.OID20913.v1	Prostate cancer	9	1.05	0.98	1.13	0.1825	784	19454	0.537352
NMNAT1.Q9HAN9.OID20913.v1	Prostate cancer	10	1.06	0.99	1.13	0.0835426	878	19454	0.63846
NMNAT1.Q9HAN9.OID20913.v1	Prostate cancer	11	1.06	1	1.14	0.0580138	936	19454	0.921698
NMNAT1.Q9HAN9.OID20913.v1	Prostate cancer	12	1.06	1	1.14	0.0572788	951	19454	0.760618
NMNAT1.Q9HAN9.OID20913.v1	Prostate cancer	13	1.06	1	1.13	0.0607534	953	19454	0.743533
NMNAT1.Q9HAN9.OID20913.v1	Prostate cancer	14	1.06	1	1.13	0.0607534	953	19454	0.743533
NMNAT1.Q9HAN9.OID20913.v1	Prostate cancer	15	1.06	1	1.13	0.0607534	953	19454	0.743533
NMNAT1.Q9HAN9.OID20913.v1	Prostate cancer	16	1.06	1	1.13	0.0607534	953	19454	0.743533
NMNAT1.Q9HAN9.OID20913.v1	Prostate cancer	17	1.06	1	1.13	0.0607534	953	19454	0.743533
CRTAM.O95727.OID20914.v1	Prostate cancer	1	0.95	0.75	1.2	0.655385	73	19454	0.0397807
CRTAM.O95727.OID20914.v1	Prostate cancer	2	0.99	0.84	1.17	0.936219	147	19454	0.251565
CRTAM.O95727.OID20914.v1	Prostate cancer	3	0.96	0.84	1.1	0.549203	227	19454	0.844673
CRTAM.O95727.OID20914.v1	Prostate cancer	4	0.99	0.89	1.11	0.924974	308	19454	0.60479
CRTAM.O95727.OID20914.v1	Prostate cancer	5	1.01	0.91	1.11	0.893323	393	19454	0.636701
CRTAM.O95727.OID20914.v1	Prostate cancer	6	1.03	0.94	1.13	0.533062	483	19454	0.318376
CRTAM.O95727.OID20914.v1	Prostate cancer	7	1.04	0.95	1.13	0.398814	586	19454	0.349842
CRTAM.O95727.OID20914.v1	Prostate cancer	8	1.02	0.95	1.1	0.575624	692	19454	0.885651
CRTAM.O95727.OID20914.v1	Prostate cancer	9	1.03	0.96	1.11	0.41487	784	19454	0.763856
CRTAM.O95727.OID20914.v1	Prostate cancer	10	1.03	0.96	1.1	0.416482	878	19454	0.937649
CRTAM.O95727.OID20914.v1	Prostate cancer	11	1.03	0.97	1.1	0.345849	936	19454	0.624617
CRTAM.O95727.OID20914.v1	Prostate cancer	12	1.02	0.95	1.09	0.580132	951	19454	0.0492221
CRTAM.O95727.OID20914.v1	Prostate cancer	13	1.03	0.96	1.1	0.446855	953	19454	0.464599
CRTAM.O95727.OID20914.v1	Prostate cancer	14	1.03	0.96	1.1	0.446855	953	19454	0.464599
CRTAM.O95727.OID20914.v1	Prostate cancer	15	1.03	0.96	1.1	0.446855	953	19454	0.464599
CRTAM.O95727.OID20914.v1	Prostate cancer	16	1.03	0.96	1.1	0.446855	953	19454	0.464599
CRTAM.O95727.OID20914.v1	Prostate cancer	17	1.03	0.96	1.1	0.446855	953	19454	0.464599
CSF2RA.P15509.OID20915.v1	Prostate cancer	1	0.93	0.74	1.17	0.524114	73	19454	0.174145
CSF2RA.P15509.OID20915.v1	Prostate cancer	2	0.97	0.82	1.14	0.688907	147	19454	0.415692
CSF2RA.P15509.OID20915.v1	Prostate cancer	3	0.97	0.85	1.11	0.668865	227	19454	0.894897
CSF2RA.P15509.OID20915.v1	Prostate cancer	4	0.95	0.85	1.07	0.403203	308	19454	0.78007
CSF2RA.P15509.OID20915.v1	Prostate cancer	5	0.98	0.89	1.09	0.751962	393	19454	0.501097
CSF2RA.P15509.OID20915.v1	Prostate cancer	6	0.99	0.9	1.08	0.783134	483	19454	0.645735
CSF2RA.P15509.OID20915.v1	Prostate cancer	7	0.97	0.89	1.05	0.432922	586	19454	0.829488
CSF2RA.P15509.OID20915.v1	Prostate cancer	8	0.97	0.9	1.05	0.501007	692	19454	0.957769
CSF2RA.P15509.OID20915.v1	Prostate cancer	9	0.98	0.92	1.05	0.628918	784	19454	0.806989
CSF2RA.P15509.OID20915.v1	Prostate cancer	10	0.99	0.93	1.06	0.861497	878	19454	0.99103
CSF2RA.P15509.OID20915.v1	Prostate cancer	11	1	0.94	1.07	0.903568	936	19454	0.156385
CSF2RA.P15509.OID20915.v1	Prostate cancer	12	1	0.94	1.07	0.899944	951	19454	0.318656
CSF2RA.P15509.OID20915.v1	Prostate cancer	13	1.01	0.94	1.07	0.81936	953	19454	0.209649
CSF2RA.P15509.OID20915.v1	Prostate cancer	14	1.01	0.94	1.07	0.81936	953	19454	0.209649
CSF2RA.P15509.OID20915.v1	Prostate cancer	15	1.01	0.94	1.07	0.81936	953	19454	0.209649
CSF2RA.P15509.OID20915.v1	Prostate cancer	16	1.01	0.94	1.07	0.81936	953	19454	0.209649
CSF2RA.P15509.OID20915.v1	Prostate cancer	17	1.01	0.94	1.07	0.81936	953	19454	0.209649
PSG1.P11464.OID20916.v1	Prostate cancer	1	1.07	0.85	1.33	0.563507	73	19454	0.67041
PSG1.P11464.OID20916.v1	Prostate cancer	2	1.07	0.91	1.25	0.434809	147	19454	0.595506
PSG1.P11464.OID20916.v1	Prostate cancer	3	1.07	0.94	1.22	0.285595	227	19454	0.535958
PSG1.P11464.OID20916.v1	Prostate cancer	4	1.08	0.97	1.21	0.166025	308	19454	0.60681
PSG1.P11464.OID20916.v1	Prostate cancer	5	1.04	0.95	1.15	0.380807	393	19454	0.604837
PSG1.P11464.OID20916.v1	Prostate cancer	6	1.04	0.95	1.13	0.43943	483	19454	0.475521
PSG1.P11464.OID20916.v1	Prostate cancer	7	1.01	0.94	1.1	0.735175	586	19454	0.30406
PSG1.P11464.OID20916.v1	Prostate cancer	8	1	0.93	1.08	0.966466	692	19454	0.161009
PSG1.P11464.OID20916.v1	Prostate cancer	9	0.98	0.91	1.05	0.54531	784	19454	0.0138686
PSG1.P11464.OID20916.v1	Prostate cancer	10	0.98	0.91	1.04	0.468156	878	19454	0.119609
PSG1.P11464.OID20916.v1	Prostate cancer	11	0.98	0.92	1.04	0.48481	936	19454	0.403365
PSG1.P11464.OID20916.v1	Prostate cancer	12	0.98	0.92	1.05	0.638089	951	19454	0.964516
PSG1.P11464.OID20916.v1	Prostate cancer	13	0.98	0.92	1.04	0.480033	953	19454	0.149763
PSG1.P11464.OID20916.v1	Prostate cancer	14	0.98	0.92	1.04	0.480033	953	19454	0.149763
PSG1.P11464.OID20916.v1	Prostate cancer	15	0.98	0.92	1.04	0.480033	953	19454	0.149763
PSG1.P11464.OID20916.v1	Prostate cancer	16	0.98	0.92	1.04	0.480033	953	19454	0.149763
PSG1.P11464.OID20916.v1	Prostate cancer	17	0.98	0.92	1.04	0.480033	953	19454	0.149763
DRAXIN.Q8NBI3.OID20917.v1	Prostate cancer	1	1.04	0.83	1.32	0.722266	73	19454	0.383316
DRAXIN.Q8NBI3.OID20917.v1	Prostate cancer	2	1.03	0.87	1.21	0.74715	147	19454	0.283586
DRAXIN.Q8NBI3.OID20917.v1	Prostate cancer	3	1.03	0.91	1.18	0.617616	227	19454	0.496638
DRAXIN.Q8NBI3.OID20917.v1	Prostate cancer	4	1.08	0.97	1.22	0.165425	308	19454	0.124349
DRAXIN.Q8NBI3.OID20917.v1	Prostate cancer	5	1.1	0.99	1.22	0.0691835	393	19454	0.241015
DRAXIN.Q8NBI3.OID20917.v1	Prostate cancer	6	1.11	1.01	1.21	0.0307906	483	19454	0.25361
DRAXIN.Q8NBI3.OID20917.v1	Prostate cancer	7	1.1	1.01	1.2	0.0238701	586	19454	0.365303
DRAXIN.Q8NBI3.OID20917.v1	Prostate cancer	8	1.05	0.98	1.14	0.181767	692	19454	0.241021
DRAXIN.Q8NBI3.OID20917.v1	Prostate cancer	9	1.05	0.98	1.13	0.170568	784	19454	0.159577
DRAXIN.Q8NBI3.OID20917.v1	Prostate cancer	10	1.05	0.98	1.12	0.179546	878	19454	0.998749
DRAXIN.Q8NBI3.OID20917.v1	Prostate cancer	11	1.06	0.99	1.13	0.0865419	936	19454	0.410046
DRAXIN.Q8NBI3.OID20917.v1	Prostate cancer	12	1.07	1	1.14	0.0549948	951	19454	0.655736
DRAXIN.Q8NBI3.OID20917.v1	Prostate cancer	13	1.06	1	1.14	0.063677	953	19454	0.802599
DRAXIN.Q8NBI3.OID20917.v1	Prostate cancer	14	1.06	1	1.14	0.063677	953	19454	0.802599
DRAXIN.Q8NBI3.OID20917.v1	Prostate cancer	15	1.06	1	1.14	0.063677	953	19454	0.802599
DRAXIN.Q8NBI3.OID20917.v1	Prostate cancer	16	1.06	1	1.14	0.063677	953	19454	0.802599
DRAXIN.Q8NBI3.OID20917.v1	Prostate cancer	17	1.06	1	1.14	0.063677	953	19454	0.802599
EBAG9.O00559.OID20918.v1	Prostate cancer	1	1.13	0.9	1.42	0.301149	73	19454	0.892305
EBAG9.O00559.OID20918.v1	Prostate cancer	2	1.03	0.88	1.21	0.688116	147	19454	0.711268
EBAG9.O00559.OID20918.v1	Prostate cancer	3	1.04	0.91	1.19	0.547406	227	19454	0.916238
EBAG9.O00559.OID20918.v1	Prostate cancer	4	1.04	0.93	1.16	0.522235	308	19454	0.933508
EBAG9.O00559.OID20918.v1	Prostate cancer	5	1.02	0.92	1.12	0.762752	393	19454	0.567052
EBAG9.O00559.OID20918.v1	Prostate cancer	6	1.01	0.92	1.1	0.830435	483	19454	0.557548
EBAG9.O00559.OID20918.v1	Prostate cancer	7	1.02	0.94	1.11	0.639724	586	19454	0.914114
EBAG9.O00559.OID20918.v1	Prostate cancer	8	1.01	0.94	1.09	0.749164	692	19454	0.693443
EBAG9.O00559.OID20918.v1	Prostate cancer	9	1.05	0.98	1.12	0.195399	784	19454	0.1868
EBAG9.O00559.OID20918.v1	Prostate cancer	10	1.07	1	1.15	0.0352793	878	19454	3.49003e-07
EBAG9.O00559.OID20918.v1	Prostate cancer	11	1.11	1.04	1.18	0.00164324	936	19454	6.1703e-10
EBAG9.O00559.OID20918.v1	Prostate cancer	12	1.1	1.03	1.17	0.00404161	951	19454	0.000445889
EBAG9.O00559.OID20918.v1	Prostate cancer	13	1.09	1.02	1.16	0.0081571	953	19454	0.0330962
EBAG9.O00559.OID20918.v1	Prostate cancer	14	1.09	1.02	1.16	0.0081571	953	19454	0.0330962
EBAG9.O00559.OID20918.v1	Prostate cancer	15	1.09	1.02	1.16	0.0081571	953	19454	0.0330962
EBAG9.O00559.OID20918.v1	Prostate cancer	16	1.09	1.02	1.16	0.0081571	953	19454	0.0330962
EBAG9.O00559.OID20918.v1	Prostate cancer	17	1.09	1.02	1.16	0.0081571	953	19454	0.0330962
ULBP2.Q9BZM5.OID20919.v1	Prostate cancer	1	1.07	0.84	1.36	0.575989	73	19454	0.239213
ULBP2.Q9BZM5.OID20919.v1	Prostate cancer	2	0.89	0.75	1.05	0.166128	147	19454	0.17507
ULBP2.Q9BZM5.OID20919.v1	Prostate cancer	3	0.85	0.74	0.98	0.0213969	227	19454	0.0929906
ULBP2.Q9BZM5.OID20919.v1	Prostate cancer	4	0.9	0.8	1.01	0.0673989	308	19454	0.988103
ULBP2.Q9BZM5.OID20919.v1	Prostate cancer	5	0.93	0.84	1.03	0.153309	393	19454	0.370787
ULBP2.Q9BZM5.OID20919.v1	Prostate cancer	6	0.95	0.87	1.05	0.334758	483	19454	0.124644
ULBP2.Q9BZM5.OID20919.v1	Prostate cancer	7	0.99	0.91	1.07	0.751363	586	19454	0.0117122
ULBP2.Q9BZM5.OID20919.v1	Prostate cancer	8	0.97	0.9	1.05	0.452655	692	19454	0.25272
ULBP2.Q9BZM5.OID20919.v1	Prostate cancer	9	0.96	0.89	1.03	0.254042	784	19454	0.872934
ULBP2.Q9BZM5.OID20919.v1	Prostate cancer	10	0.95	0.89	1.02	0.195975	878	19454	0.941733
ULBP2.Q9BZM5.OID20919.v1	Prostate cancer	11	0.96	0.9	1.03	0.312869	936	19454	0.90849
ULBP2.Q9BZM5.OID20919.v1	Prostate cancer	12	0.96	0.9	1.03	0.270691	951	19454	0.234226
ULBP2.Q9BZM5.OID20919.v1	Prostate cancer	13	0.96	0.9	1.03	0.301107	953	19454	0.353538
ULBP2.Q9BZM5.OID20919.v1	Prostate cancer	14	0.96	0.9	1.03	0.301107	953	19454	0.353538
ULBP2.Q9BZM5.OID20919.v1	Prostate cancer	15	0.96	0.9	1.03	0.301107	953	19454	0.353538
ULBP2.Q9BZM5.OID20919.v1	Prostate cancer	16	0.96	0.9	1.03	0.301107	953	19454	0.353538
ULBP2.Q9BZM5.OID20919.v1	Prostate cancer	17	0.96	0.9	1.03	0.301107	953	19454	0.353538
NGF.P01138.OID20920.v1	Prostate cancer	1	1.16	0.93	1.47	0.19506	73	19454	0.232013
NGF.P01138.OID20920.v1	Prostate cancer	2	1	0.85	1.17	0.960675	147	19454	0.201675
NGF.P01138.OID20920.v1	Prostate cancer	3	0.98	0.86	1.12	0.79626	227	19454	0.683877
NGF.P01138.OID20920.v1	Prostate cancer	4	0.99	0.89	1.11	0.914129	308	19454	0.887522
NGF.P01138.OID20920.v1	Prostate cancer	5	1	0.9	1.1	0.950084	393	19454	0.966902
NGF.P01138.OID20920.v1	Prostate cancer	6	0.99	0.91	1.09	0.882298	483	19454	0.959899
NGF.P01138.OID20920.v1	Prostate cancer	7	1.01	0.93	1.1	0.78809	586	19454	0.584597
NGF.P01138.OID20920.v1	Prostate cancer	8	1.01	0.94	1.09	0.745574	692	19454	0.662411
NGF.P01138.OID20920.v1	Prostate cancer	9	1.01	0.95	1.09	0.682467	784	19454	0.77196
NGF.P01138.OID20920.v1	Prostate cancer	10	1.02	0.95	1.09	0.640374	878	19454	0.619164
NGF.P01138.OID20920.v1	Prostate cancer	11	1.02	0.96	1.09	0.522076	936	19454	0.92052
NGF.P01138.OID20920.v1	Prostate cancer	12	1.01	0.94	1.07	0.850399	951	19454	0.0609549
NGF.P01138.OID20920.v1	Prostate cancer	13	1	0.94	1.07	0.936368	953	19454	0.0116055
NGF.P01138.OID20920.v1	Prostate cancer	14	1	0.94	1.07	0.936368	953	19454	0.0116055
NGF.P01138.OID20920.v1	Prostate cancer	15	1	0.94	1.07	0.936368	953	19454	0.0116055
NGF.P01138.OID20920.v1	Prostate cancer	16	1	0.94	1.07	0.936368	953	19454	0.0116055
NGF.P01138.OID20920.v1	Prostate cancer	17	1	0.94	1.07	0.936368	953	19454	0.0116055
ABHD14B.Q96IU4.OID20921.v1	Prostate cancer	1	1.1	0.87	1.38	0.413741	73	19454	0.395053
ABHD14B.Q96IU4.OID20921.v1	Prostate cancer	2	1.03	0.87	1.21	0.75135	147	19454	0.809533
ABHD14B.Q96IU4.OID20921.v1	Prostate cancer	3	1.05	0.93	1.2	0.421444	227	19454	0.543569
ABHD14B.Q96IU4.OID20921.v1	Prostate cancer	4	1.03	0.92	1.15	0.6624	308	19454	0.815666
ABHD14B.Q96IU4.OID20921.v1	Prostate cancer	5	0.99	0.9	1.1	0.876202	393	19454	0.293066
ABHD14B.Q96IU4.OID20921.v1	Prostate cancer	6	1.01	0.92	1.1	0.851873	483	19454	0.744055
ABHD14B.Q96IU4.OID20921.v1	Prostate cancer	7	1.03	0.95	1.11	0.52303	586	19454	0.636934
ABHD14B.Q96IU4.OID20921.v1	Prostate cancer	8	1.02	0.95	1.1	0.522891	692	19454	0.865477
ABHD14B.Q96IU4.OID20921.v1	Prostate cancer	9	1.06	0.99	1.14	0.0848727	784	19454	0.0456692
ABHD14B.Q96IU4.OID20921.v1	Prostate cancer	10	1.08	1.01	1.16	0.0236273	878	19454	0.0100004
ABHD14B.Q96IU4.OID20921.v1	Prostate cancer	11	1.11	1.04	1.19	0.00122304	936	19454	2.90327e-05
ABHD14B.Q96IU4.OID20921.v1	Prostate cancer	12	1.11	1.04	1.18	0.00217777	951	19454	0.0123053
ABHD14B.Q96IU4.OID20921.v1	Prostate cancer	13	1.1	1.03	1.17	0.00364357	953	19454	0.158386
ABHD14B.Q96IU4.OID20921.v1	Prostate cancer	14	1.1	1.03	1.17	0.00364357	953	19454	0.158386
ABHD14B.Q96IU4.OID20921.v1	Prostate cancer	15	1.1	1.03	1.17	0.00364357	953	19454	0.158386
ABHD14B.Q96IU4.OID20921.v1	Prostate cancer	16	1.1	1.03	1.17	0.00364357	953	19454	0.158386
ABHD14B.Q96IU4.OID20921.v1	Prostate cancer	17	1.1	1.03	1.17	0.00364357	953	19454	0.158386
PHOSPHO1.Q8TCT1.OID20922.v1	Prostate cancer	1	0.94	0.74	1.19	0.590027	73	19454	0.279361
PHOSPHO1.Q8TCT1.OID20922.v1	Prostate cancer	2	0.92	0.78	1.09	0.328175	147	19454	0.666358
PHOSPHO1.Q8TCT1.OID20922.v1	Prostate cancer	3	0.88	0.77	1.01	0.0649464	227	19454	0.461928
PHOSPHO1.Q8TCT1.OID20922.v1	Prostate cancer	4	0.91	0.81	1.02	0.115056	308	19454	0.917805
PHOSPHO1.Q8TCT1.OID20922.v1	Prostate cancer	5	0.92	0.83	1.02	0.093558	393	19454	0.815662
PHOSPHO1.Q8TCT1.OID20922.v1	Prostate cancer	6	0.92	0.84	1.01	0.0723123	483	19454	0.783284
PHOSPHO1.Q8TCT1.OID20922.v1	Prostate cancer	7	0.92	0.85	1	0.0641429	586	19454	0.614191
PHOSPHO1.Q8TCT1.OID20922.v1	Prostate cancer	8	0.93	0.86	1	0.0593313	692	19454	0.49076
PHOSPHO1.Q8TCT1.OID20922.v1	Prostate cancer	9	0.94	0.87	1.01	0.107392	784	19454	0.383503
PHOSPHO1.Q8TCT1.OID20922.v1	Prostate cancer	10	0.96	0.89	1.03	0.245447	878	19454	0.16198
PHOSPHO1.Q8TCT1.OID20922.v1	Prostate cancer	11	0.96	0.9	1.03	0.246342	936	19454	0.959106
PHOSPHO1.Q8TCT1.OID20922.v1	Prostate cancer	12	0.98	0.92	1.05	0.617068	951	19454	0.0143377
PHOSPHO1.Q8TCT1.OID20922.v1	Prostate cancer	13	0.97	0.91	1.04	0.458143	953	19454	0.305215
PHOSPHO1.Q8TCT1.OID20922.v1	Prostate cancer	14	0.97	0.91	1.04	0.458143	953	19454	0.305215
PHOSPHO1.Q8TCT1.OID20922.v1	Prostate cancer	15	0.97	0.91	1.04	0.458143	953	19454	0.305215
PHOSPHO1.Q8TCT1.OID20922.v1	Prostate cancer	16	0.97	0.91	1.04	0.458143	953	19454	0.305215
PHOSPHO1.Q8TCT1.OID20922.v1	Prostate cancer	17	0.97	0.91	1.04	0.458143	953	19454	0.305215
CRADD.P78560.OID20923.v1	Prostate cancer	1	1.04	0.83	1.31	0.734512	73	19454	0.924493
CRADD.P78560.OID20923.v1	Prostate cancer	2	1.02	0.86	1.19	0.856399	147	19454	0.729046
CRADD.P78560.OID20923.v1	Prostate cancer	3	1.06	0.93	1.2	0.414215	227	19454	0.285098
CRADD.P78560.OID20923.v1	Prostate cancer	4	1.02	0.92	1.15	0.670916	308	19454	0.937344
CRADD.P78560.OID20923.v1	Prostate cancer	5	1	0.9	1.1	0.985391	393	19454	0.506795
CRADD.P78560.OID20923.v1	Prostate cancer	6	1.02	0.93	1.12	0.68002	483	19454	0.891475
CRADD.P78560.OID20923.v1	Prostate cancer	7	1.03	0.95	1.11	0.514028	586	19454	0.70598
CRADD.P78560.OID20923.v1	Prostate cancer	8	1.02	0.95	1.1	0.529148	692	19454	0.970584
CRADD.P78560.OID20923.v1	Prostate cancer	9	1.06	0.99	1.14	0.113987	784	19454	0.125852
CRADD.P78560.OID20923.v1	Prostate cancer	10	1.08	1.01	1.15	0.0318748	878	19454	7.73055e-05
CRADD.P78560.OID20923.v1	Prostate cancer	11	1.11	1.04	1.19	0.00162428	936	19454	1.15409e-07
CRADD.P78560.OID20923.v1	Prostate cancer	12	1.1	1.03	1.17	0.00402439	951	19454	0.00774957
CRADD.P78560.OID20923.v1	Prostate cancer	13	1.09	1.02	1.16	0.00959696	953	19454	0.307032
CRADD.P78560.OID20923.v1	Prostate cancer	14	1.09	1.02	1.16	0.00959696	953	19454	0.307032
CRADD.P78560.OID20923.v1	Prostate cancer	15	1.09	1.02	1.16	0.00959696	953	19454	0.307032
CRADD.P78560.OID20923.v1	Prostate cancer	16	1.09	1.02	1.16	0.00959696	953	19454	0.307032
CRADD.P78560.OID20923.v1	Prostate cancer	17	1.09	1.02	1.16	0.00959696	953	19454	0.307032
SPOCK1.Q08629.OID20924.v1	Prostate cancer	1	1.06	0.84	1.33	0.637732	73	19454	0.496517
SPOCK1.Q08629.OID20924.v1	Prostate cancer	2	1.09	0.92	1.28	0.312064	147	19454	0.729649
SPOCK1.Q08629.OID20924.v1	Prostate cancer	3	1.05	0.92	1.19	0.503303	227	19454	0.988671
SPOCK1.Q08629.OID20924.v1	Prostate cancer	4	1.07	0.96	1.2	0.229441	308	19454	0.648892
SPOCK1.Q08629.OID20924.v1	Prostate cancer	5	1.05	0.95	1.16	0.359774	393	19454	0.698111
SPOCK1.Q08629.OID20924.v1	Prostate cancer	6	1.06	0.97	1.16	0.200812	483	19454	0.896614
SPOCK1.Q08629.OID20924.v1	Prostate cancer	7	1.06	0.98	1.15	0.13995	586	19454	0.906675
SPOCK1.Q08629.OID20924.v1	Prostate cancer	8	1.05	0.98	1.13	0.192632	692	19454	0.67076
SPOCK1.Q08629.OID20924.v1	Prostate cancer	9	1.07	1	1.15	0.0584108	784	19454	0.499153
SPOCK1.Q08629.OID20924.v1	Prostate cancer	10	1.06	0.99	1.13	0.080589	878	19454	0.912139
SPOCK1.Q08629.OID20924.v1	Prostate cancer	11	1.05	0.98	1.12	0.140795	936	19454	0.389529
SPOCK1.Q08629.OID20924.v1	Prostate cancer	12	1.05	0.99	1.12	0.127218	951	19454	0.688736
SPOCK1.Q08629.OID20924.v1	Prostate cancer	13	1.06	0.99	1.13	0.0736876	953	19454	0.2832
SPOCK1.Q08629.OID20924.v1	Prostate cancer	14	1.06	0.99	1.13	0.0736876	953	19454	0.2832
SPOCK1.Q08629.OID20924.v1	Prostate cancer	15	1.06	0.99	1.13	0.0736876	953	19454	0.2832
SPOCK1.Q08629.OID20924.v1	Prostate cancer	16	1.06	0.99	1.13	0.0736876	953	19454	0.2832
SPOCK1.Q08629.OID20924.v1	Prostate cancer	17	1.06	0.99	1.13	0.0736876	953	19454	0.2832
PAEP.P09466.OID20925.v1	Prostate cancer	1	1.01	0.8	1.28	0.92534	73	19454	0.161773
PAEP.P09466.OID20925.v1	Prostate cancer	2	0.97	0.83	1.15	0.747467	147	19454	0.776788
PAEP.P09466.OID20925.v1	Prostate cancer	3	0.97	0.85	1.1	0.61036	227	19454	0.678044
PAEP.P09466.OID20925.v1	Prostate cancer	4	1.01	0.9	1.13	0.865081	308	19454	0.507775
PAEP.P09466.OID20925.v1	Prostate cancer	5	1.01	0.92	1.12	0.790871	393	19454	0.539575
PAEP.P09466.OID20925.v1	Prostate cancer	6	1.01	0.92	1.11	0.843204	483	19454	0.701975
PAEP.P09466.OID20925.v1	Prostate cancer	7	1.01	0.93	1.09	0.869272	586	19454	0.88203
PAEP.P09466.OID20925.v1	Prostate cancer	8	1.05	0.97	1.13	0.203944	692	19454	0.06002
PAEP.P09466.OID20925.v1	Prostate cancer	9	1.05	0.98	1.13	0.157585	784	19454	0.183315
PAEP.P09466.OID20925.v1	Prostate cancer	10	1.06	0.99	1.13	0.103904	878	19454	0.0991896
PAEP.P09466.OID20925.v1	Prostate cancer	11	1.05	0.99	1.13	0.110229	936	19454	0.630721
PAEP.P09466.OID20925.v1	Prostate cancer	12	1.08	1.01	1.15	0.0289312	951	19454	0.0531868
PAEP.P09466.OID20925.v1	Prostate cancer	13	1.08	1.01	1.15	0.0270085	953	19454	0.0596864
PAEP.P09466.OID20925.v1	Prostate cancer	14	1.08	1.01	1.15	0.0270085	953	19454	0.0596864
PAEP.P09466.OID20925.v1	Prostate cancer	15	1.08	1.01	1.15	0.0270085	953	19454	0.0596864
PAEP.P09466.OID20925.v1	Prostate cancer	16	1.08	1.01	1.15	0.0270085	953	19454	0.0596864
PAEP.P09466.OID20925.v1	Prostate cancer	17	1.08	1.01	1.15	0.0270085	953	19454	0.0596864
WWP2.O00308.OID20926.v1	Prostate cancer	1	1.11	0.89	1.4	0.361231	73	19454	0.719215
WWP2.O00308.OID20926.v1	Prostate cancer	2	1.01	0.86	1.19	0.871515	147	19454	0.710343
WWP2.O00308.OID20926.v1	Prostate cancer	3	1.04	0.91	1.18	0.567729	227	19454	0.802952
WWP2.O00308.OID20926.v1	Prostate cancer	4	1.02	0.91	1.14	0.785858	308	19454	0.833436
WWP2.O00308.OID20926.v1	Prostate cancer	5	0.99	0.89	1.09	0.805599	393	19454	0.338922
WWP2.O00308.OID20926.v1	Prostate cancer	6	1.02	0.93	1.11	0.688148	483	19454	0.817638
WWP2.O00308.OID20926.v1	Prostate cancer	7	1.03	0.95	1.12	0.465131	586	19454	0.587435
WWP2.O00308.OID20926.v1	Prostate cancer	8	1.04	0.97	1.12	0.259912	692	19454	0.357746
WWP2.O00308.OID20926.v1	Prostate cancer	9	1.09	1.02	1.17	0.0138881	784	19454	0.0031562
WWP2.O00308.OID20926.v1	Prostate cancer	10	1.11	1.04	1.19	0.00196665	878	19454	0.00120791
WWP2.O00308.OID20926.v1	Prostate cancer	11	1.13	1.06	1.21	0.000114091	936	19454	1.82334e-05
WWP2.O00308.OID20926.v1	Prostate cancer	12	1.13	1.06	1.21	0.000121175	951	19454	0.00365605
WWP2.O00308.OID20926.v1	Prostate cancer	13	1.12	1.05	1.19	0.0006642	953	19454	0.491114
WWP2.O00308.OID20926.v1	Prostate cancer	14	1.12	1.05	1.19	0.0006642	953	19454	0.491114
WWP2.O00308.OID20926.v1	Prostate cancer	15	1.12	1.05	1.19	0.0006642	953	19454	0.491114
WWP2.O00308.OID20926.v1	Prostate cancer	16	1.12	1.05	1.19	0.0006642	953	19454	0.491114
WWP2.O00308.OID20926.v1	Prostate cancer	17	1.12	1.05	1.19	0.0006642	953	19454	0.491114
APRT.P07741.OID20927.v1	Prostate cancer	1	1.01	0.8	1.27	0.956133	73	19454	0.532023
APRT.P07741.OID20927.v1	Prostate cancer	2	1.02	0.87	1.2	0.803519	147	19454	0.945224
APRT.P07741.OID20927.v1	Prostate cancer	3	1.04	0.91	1.18	0.599255	227	19454	0.750931
APRT.P07741.OID20927.v1	Prostate cancer	4	1.01	0.9	1.13	0.890856	308	19454	0.733526
APRT.P07741.OID20927.v1	Prostate cancer	5	0.98	0.89	1.08	0.67741	393	19454	0.31415
APRT.P07741.OID20927.v1	Prostate cancer	6	1.01	0.92	1.1	0.891702	483	19454	0.84524
APRT.P07741.OID20927.v1	Prostate cancer	7	1.02	0.94	1.11	0.642228	586	19454	0.555693
APRT.P07741.OID20927.v1	Prostate cancer	8	1.05	0.97	1.13	0.224009	692	19454	0.131003
APRT.P07741.OID20927.v1	Prostate cancer	9	1.08	1.01	1.16	0.0241186	784	19454	0.00450113
APRT.P07741.OID20927.v1	Prostate cancer	10	1.1	1.03	1.17	0.0063896	878	19454	0.00307168
APRT.P07741.OID20927.v1	Prostate cancer	11	1.13	1.06	1.21	0.000219693	936	19454	0.000498963
APRT.P07741.OID20927.v1	Prostate cancer	12	1.13	1.06	1.2	0.000333588	951	19454	0.0592037
APRT.P07741.OID20927.v1	Prostate cancer	13	1.12	1.05	1.19	0.000570381	953	19454	0.2539
APRT.P07741.OID20927.v1	Prostate cancer	14	1.12	1.05	1.19	0.000570381	953	19454	0.2539
APRT.P07741.OID20927.v1	Prostate cancer	15	1.12	1.05	1.19	0.000570381	953	19454	0.2539
APRT.P07741.OID20927.v1	Prostate cancer	16	1.12	1.05	1.19	0.000570381	953	19454	0.2539
APRT.P07741.OID20927.v1	Prostate cancer	17	1.12	1.05	1.19	0.000570381	953	19454	0.2539
CLEC10A.Q8IUN9.OID20928.v1	Prostate cancer	1	1.16	0.91	1.47	0.220276	73	19454	0.176823
CLEC10A.Q8IUN9.OID20928.v1	Prostate cancer	2	1.08	0.91	1.27	0.398629	147	19454	0.771118
CLEC10A.Q8IUN9.OID20928.v1	Prostate cancer	3	1.01	0.88	1.15	0.907293	227	19454	0.308199
CLEC10A.Q8IUN9.OID20928.v1	Prostate cancer	4	1.08	0.96	1.22	0.180871	308	19454	0.407962
CLEC10A.Q8IUN9.OID20928.v1	Prostate cancer	5	1.06	0.95	1.17	0.306103	393	19454	0.903557
CLEC10A.Q8IUN9.OID20928.v1	Prostate cancer	6	1.04	0.95	1.14	0.409707	483	19454	0.517623
CLEC10A.Q8IUN9.OID20928.v1	Prostate cancer	7	1.02	0.93	1.1	0.714911	586	19454	0.25543
CLEC10A.Q8IUN9.OID20928.v1	Prostate cancer	8	1.02	0.94	1.1	0.645256	692	19454	0.511378
CLEC10A.Q8IUN9.OID20928.v1	Prostate cancer	9	1.01	0.94	1.09	0.809105	784	19454	0.340912
CLEC10A.Q8IUN9.OID20928.v1	Prostate cancer	10	1.01	0.94	1.08	0.787761	878	19454	0.903166
CLEC10A.Q8IUN9.OID20928.v1	Prostate cancer	11	1.02	0.95	1.09	0.57555	936	19454	0.399823
CLEC10A.Q8IUN9.OID20928.v1	Prostate cancer	12	1.02	0.95	1.09	0.615846	951	19454	0.195927
CLEC10A.Q8IUN9.OID20928.v1	Prostate cancer	13	1.01	0.95	1.08	0.673383	953	19454	0.98722
CLEC10A.Q8IUN9.OID20928.v1	Prostate cancer	14	1.01	0.95	1.08	0.673383	953	19454	0.98722
CLEC10A.Q8IUN9.OID20928.v1	Prostate cancer	15	1.01	0.95	1.08	0.673383	953	19454	0.98722
CLEC10A.Q8IUN9.OID20928.v1	Prostate cancer	16	1.01	0.95	1.08	0.673383	953	19454	0.98722
CLEC10A.Q8IUN9.OID20928.v1	Prostate cancer	17	1.01	0.95	1.08	0.673383	953	19454	0.98722
CHMP1A.Q9HD42.OID20930.v1	Prostate cancer	1	0.91	0.72	1.15	0.437902	73	19454	0.830789
CHMP1A.Q9HD42.OID20930.v1	Prostate cancer	2	0.91	0.77	1.07	0.233022	147	19454	0.518833
CHMP1A.Q9HD42.OID20930.v1	Prostate cancer	3	0.97	0.85	1.11	0.675008	227	19454	0.091225
CHMP1A.Q9HD42.OID20930.v1	Prostate cancer	4	0.98	0.87	1.1	0.712581	308	19454	0.202542
CHMP1A.Q9HD42.OID20930.v1	Prostate cancer	5	0.96	0.87	1.06	0.417028	393	19454	0.860358
CHMP1A.Q9HD42.OID20930.v1	Prostate cancer	6	0.96	0.88	1.05	0.375523	483	19454	0.902433
CHMP1A.Q9HD42.OID20930.v1	Prostate cancer	7	0.97	0.89	1.05	0.42229	586	19454	0.6815
CHMP1A.Q9HD42.OID20930.v1	Prostate cancer	8	0.96	0.89	1.04	0.292413	692	19454	0.877936
CHMP1A.Q9HD42.OID20930.v1	Prostate cancer	9	0.96	0.89	1.03	0.251845	784	19454	0.68798
CHMP1A.Q9HD42.OID20930.v1	Prostate cancer	10	0.97	0.91	1.04	0.379129	878	19454	0.00221895
CHMP1A.Q9HD42.OID20930.v1	Prostate cancer	11	1	0.93	1.07	0.95948	936	19454	1.1428e-06
CHMP1A.Q9HD42.OID20930.v1	Prostate cancer	12	0.99	0.92	1.05	0.655677	951	19454	0.079515
CHMP1A.Q9HD42.OID20930.v1	Prostate cancer	13	0.98	0.92	1.05	0.5557	953	19454	0.303407
CHMP1A.Q9HD42.OID20930.v1	Prostate cancer	14	0.98	0.92	1.05	0.5557	953	19454	0.303407
CHMP1A.Q9HD42.OID20930.v1	Prostate cancer	15	0.98	0.92	1.05	0.5557	953	19454	0.303407
CHMP1A.Q9HD42.OID20930.v1	Prostate cancer	16	0.98	0.92	1.05	0.5557	953	19454	0.303407
CHMP1A.Q9HD42.OID20930.v1	Prostate cancer	17	0.98	0.92	1.05	0.5557	953	19454	0.303407
NAAA.Q02083.OID20931.v1	Prostate cancer	1	0.83	0.66	1.05	0.112438	73	19454	0.042802
NAAA.Q02083.OID20931.v1	Prostate cancer	2	0.82	0.69	0.96	0.015663	147	19454	0.694702
NAAA.Q02083.OID20931.v1	Prostate cancer	3	0.93	0.81	1.06	0.266892	227	19454	0.0037362
NAAA.Q02083.OID20931.v1	Prostate cancer	4	0.99	0.89	1.11	0.901064	308	19454	0.00156107
NAAA.Q02083.OID20931.v1	Prostate cancer	5	1.05	0.95	1.16	0.360197	393	19454	0.00027634
NAAA.Q02083.OID20931.v1	Prostate cancer	6	1.05	0.96	1.15	0.315105	483	19454	0.00668839
NAAA.Q02083.OID20931.v1	Prostate cancer	7	1.04	0.95	1.13	0.394124	586	19454	0.0767863
NAAA.Q02083.OID20931.v1	Prostate cancer	8	1.04	0.96	1.12	0.310598	692	19454	0.152888
NAAA.Q02083.OID20931.v1	Prostate cancer	9	1	0.93	1.08	0.907886	784	19454	0.24785
NAAA.Q02083.OID20931.v1	Prostate cancer	10	1	0.94	1.07	0.977984	878	19454	0.315549
NAAA.Q02083.OID20931.v1	Prostate cancer	11	1.01	0.94	1.07	0.850164	936	19454	0.662717
NAAA.Q02083.OID20931.v1	Prostate cancer	12	0.99	0.93	1.06	0.770405	951	19454	0.101723
NAAA.Q02083.OID20931.v1	Prostate cancer	13	0.99	0.93	1.06	0.760984	953	19454	0.0716461
NAAA.Q02083.OID20931.v1	Prostate cancer	14	0.99	0.93	1.06	0.760984	953	19454	0.0716461
NAAA.Q02083.OID20931.v1	Prostate cancer	15	0.99	0.93	1.06	0.760984	953	19454	0.0716461
NAAA.Q02083.OID20931.v1	Prostate cancer	16	0.99	0.93	1.06	0.760984	953	19454	0.0716461
NAAA.Q02083.OID20931.v1	Prostate cancer	17	0.99	0.93	1.06	0.760984	953	19454	0.0716461
SERPINB9.P50453.OID20932.v1	Prostate cancer	1	1.03	0.82	1.29	0.823918	73	19454	0.708243
SERPINB9.P50453.OID20932.v1	Prostate cancer	2	0.93	0.79	1.09	0.356858	147	19454	0.700962
SERPINB9.P50453.OID20932.v1	Prostate cancer	3	0.98	0.86	1.11	0.724652	227	19454	0.358596
SERPINB9.P50453.OID20932.v1	Prostate cancer	4	0.99	0.88	1.1	0.808396	308	19454	0.456633
SERPINB9.P50453.OID20932.v1	Prostate cancer	5	0.98	0.88	1.08	0.616426	393	19454	0.956438
SERPINB9.P50453.OID20932.v1	Prostate cancer	6	0.97	0.89	1.06	0.509736	483	19454	0.949709
SERPINB9.P50453.OID20932.v1	Prostate cancer	7	0.98	0.9	1.06	0.583287	586	19454	0.864174
SERPINB9.P50453.OID20932.v1	Prostate cancer	8	0.99	0.92	1.07	0.837723	692	19454	0.536062
SERPINB9.P50453.OID20932.v1	Prostate cancer	9	1.03	0.96	1.1	0.45096	784	19454	0.041019
SERPINB9.P50453.OID20932.v1	Prostate cancer	10	1.05	0.98	1.12	0.178742	878	19454	5.17278e-05
SERPINB9.P50453.OID20932.v1	Prostate cancer	11	1.08	1.01	1.15	0.0212759	936	19454	3.37728e-08
SERPINB9.P50453.OID20932.v1	Prostate cancer	12	1.05	0.99	1.12	0.118609	951	19454	0.467405
SERPINB9.P50453.OID20932.v1	Prostate cancer	13	1.05	0.98	1.12	0.156024	953	19454	0.815564
SERPINB9.P50453.OID20932.v1	Prostate cancer	14	1.05	0.98	1.12	0.156024	953	19454	0.815564
SERPINB9.P50453.OID20932.v1	Prostate cancer	15	1.05	0.98	1.12	0.156024	953	19454	0.815564
SERPINB9.P50453.OID20932.v1	Prostate cancer	16	1.05	0.98	1.12	0.156024	953	19454	0.815564
SERPINB9.P50453.OID20932.v1	Prostate cancer	17	1.05	0.98	1.12	0.156024	953	19454	0.815564
GFRA3.O60609.OID20933.v1	Prostate cancer	1	1.06	0.84	1.34	0.613618	73	19454	0.971201
GFRA3.O60609.OID20933.v1	Prostate cancer	2	1.05	0.89	1.24	0.542827	147	19454	0.913383
GFRA3.O60609.OID20933.v1	Prostate cancer	3	1.02	0.89	1.17	0.752489	227	19454	0.667871
GFRA3.O60609.OID20933.v1	Prostate cancer	4	1.08	0.96	1.21	0.178278	308	19454	0.235385
GFRA3.O60609.OID20933.v1	Prostate cancer	5	1.04	0.94	1.15	0.477705	393	19454	0.743656
GFRA3.O60609.OID20933.v1	Prostate cancer	6	1.03	0.94	1.13	0.504234	483	19454	0.71701
GFRA3.O60609.OID20933.v1	Prostate cancer	7	1	0.92	1.09	0.971993	586	19454	0.270268
GFRA3.O60609.OID20933.v1	Prostate cancer	8	0.99	0.92	1.07	0.857391	692	19454	0.167029
GFRA3.O60609.OID20933.v1	Prostate cancer	9	0.98	0.91	1.05	0.606121	784	19454	0.0728574
GFRA3.O60609.OID20933.v1	Prostate cancer	10	0.97	0.91	1.04	0.430747	878	19454	0.0567969
GFRA3.O60609.OID20933.v1	Prostate cancer	11	0.96	0.9	1.02	0.20152	936	19454	0.00536509
GFRA3.O60609.OID20933.v1	Prostate cancer	12	0.98	0.92	1.05	0.517635	951	19454	0.305177
GFRA3.O60609.OID20933.v1	Prostate cancer	13	0.99	0.93	1.06	0.865742	953	19454	0.230607
GFRA3.O60609.OID20933.v1	Prostate cancer	14	0.99	0.93	1.06	0.865742	953	19454	0.230607
GFRA3.O60609.OID20933.v1	Prostate cancer	15	0.99	0.93	1.06	0.865742	953	19454	0.230607
GFRA3.O60609.OID20933.v1	Prostate cancer	16	0.99	0.93	1.06	0.865742	953	19454	0.230607
GFRA3.O60609.OID20933.v1	Prostate cancer	17	0.99	0.93	1.06	0.865742	953	19454	0.230607
DKK4.Q9UBT3.OID20934.v1	Prostate cancer	1	1.03	0.81	1.3	0.815666	73	19454	0.437113
DKK4.Q9UBT3.OID20934.v1	Prostate cancer	2	0.94	0.8	1.11	0.46383	147	19454	0.700411
DKK4.Q9UBT3.OID20934.v1	Prostate cancer	3	0.93	0.81	1.07	0.304264	227	19454	0.688823
DKK4.Q9UBT3.OID20934.v1	Prostate cancer	4	0.91	0.81	1.02	0.121014	308	19454	0.573238
DKK4.Q9UBT3.OID20934.v1	Prostate cancer	5	0.91	0.82	1.01	0.0643059	393	19454	0.583654
DKK4.Q9UBT3.OID20934.v1	Prostate cancer	6	0.94	0.86	1.04	0.226321	483	19454	0.380366
DKK4.Q9UBT3.OID20934.v1	Prostate cancer	7	0.96	0.88	1.04	0.290795	586	19454	0.303776
DKK4.Q9UBT3.OID20934.v1	Prostate cancer	8	0.95	0.88	1.03	0.227568	692	19454	0.600086
DKK4.Q9UBT3.OID20934.v1	Prostate cancer	9	0.94	0.88	1.01	0.113606	784	19454	0.580912
DKK4.Q9UBT3.OID20934.v1	Prostate cancer	10	0.94	0.88	1.01	0.0896596	878	19454	0.788024
DKK4.Q9UBT3.OID20934.v1	Prostate cancer	11	0.95	0.89	1.02	0.16008	936	19454	0.0388163
DKK4.Q9UBT3.OID20934.v1	Prostate cancer	12	0.97	0.91	1.04	0.435681	951	19454	0.000759781
DKK4.Q9UBT3.OID20934.v1	Prostate cancer	13	0.96	0.9	1.03	0.250771	953	19454	0.164416
DKK4.Q9UBT3.OID20934.v1	Prostate cancer	14	0.96	0.9	1.03	0.250771	953	19454	0.164416
DKK4.Q9UBT3.OID20934.v1	Prostate cancer	15	0.96	0.9	1.03	0.250771	953	19454	0.164416
DKK4.Q9UBT3.OID20934.v1	Prostate cancer	16	0.96	0.9	1.03	0.250771	953	19454	0.164416
DKK4.Q9UBT3.OID20934.v1	Prostate cancer	17	0.96	0.9	1.03	0.250771	953	19454	0.164416
EFNA4.P52798.OID20935.v1	Prostate cancer	1	1.25	0.98	1.6	0.0742729	73	19454	0.0909005
EFNA4.P52798.OID20935.v1	Prostate cancer	2	1.04	0.87	1.23	0.673126	147	19454	0.160072
EFNA4.P52798.OID20935.v1	Prostate cancer	3	0.96	0.83	1.1	0.52232	227	19454	0.0138745
EFNA4.P52798.OID20935.v1	Prostate cancer	4	0.95	0.85	1.07	0.427415	308	19454	0.0809869
EFNA4.P52798.OID20935.v1	Prostate cancer	5	0.96	0.87	1.07	0.481753	393	19454	0.284102
EFNA4.P52798.OID20935.v1	Prostate cancer	6	0.99	0.9	1.09	0.815902	483	19454	0.906486
EFNA4.P52798.OID20935.v1	Prostate cancer	7	1.01	0.92	1.1	0.893629	586	19454	0.408833
EFNA4.P52798.OID20935.v1	Prostate cancer	8	0.98	0.91	1.07	0.694168	692	19454	0.928989
EFNA4.P52798.OID20935.v1	Prostate cancer	9	0.99	0.92	1.07	0.781196	784	19454	0.826478
EFNA4.P52798.OID20935.v1	Prostate cancer	10	0.98	0.91	1.05	0.523303	878	19454	0.661802
EFNA4.P52798.OID20935.v1	Prostate cancer	11	0.98	0.91	1.05	0.568172	936	19454	0.348975
EFNA4.P52798.OID20935.v1	Prostate cancer	12	0.98	0.91	1.05	0.567059	951	19454	0.254883
EFNA4.P52798.OID20935.v1	Prostate cancer	13	0.97	0.91	1.04	0.462782	953	19454	0.0315166
EFNA4.P52798.OID20935.v1	Prostate cancer	14	0.97	0.91	1.04	0.462782	953	19454	0.0315166
EFNA4.P52798.OID20935.v1	Prostate cancer	15	0.97	0.91	1.04	0.462782	953	19454	0.0315166
EFNA4.P52798.OID20935.v1	Prostate cancer	16	0.97	0.91	1.04	0.462782	953	19454	0.0315166
EFNA4.P52798.OID20935.v1	Prostate cancer	17	0.97	0.91	1.04	0.462782	953	19454	0.0315166
VWC2.Q2TAL6.OID20936.v1	Prostate cancer	1	1.01	0.79	1.3	0.90906	73	19454	0.0248107
VWC2.Q2TAL6.OID20936.v1	Prostate cancer	2	0.89	0.74	1.05	0.166924	147	19454	0.715836
VWC2.Q2TAL6.OID20936.v1	Prostate cancer	3	0.92	0.8	1.06	0.268413	227	19454	0.89812
VWC2.Q2TAL6.OID20936.v1	Prostate cancer	4	0.94	0.83	1.06	0.300918	308	19454	0.85498
VWC2.Q2TAL6.OID20936.v1	Prostate cancer	5	0.91	0.82	1.02	0.0938981	393	19454	0.586003
VWC2.Q2TAL6.OID20936.v1	Prostate cancer	6	0.94	0.86	1.04	0.232468	483	19454	0.550097
VWC2.Q2TAL6.OID20936.v1	Prostate cancer	7	0.95	0.87	1.04	0.242656	586	19454	0.329012
VWC2.Q2TAL6.OID20936.v1	Prostate cancer	8	0.94	0.86	1.02	0.112707	692	19454	0.796903
VWC2.Q2TAL6.OID20936.v1	Prostate cancer	9	0.92	0.85	0.99	0.0300589	784	19454	0.246094
VWC2.Q2TAL6.OID20936.v1	Prostate cancer	10	0.92	0.86	0.99	0.0297491	878	19454	0.725062
VWC2.Q2TAL6.OID20936.v1	Prostate cancer	11	0.92	0.86	0.98	0.0146064	936	19454	0.11186
VWC2.Q2TAL6.OID20936.v1	Prostate cancer	12	0.93	0.87	1	0.0493411	951	19454	0.709704
VWC2.Q2TAL6.OID20936.v1	Prostate cancer	13	0.93	0.87	1	0.0481934	953	19454	0.9734
VWC2.Q2TAL6.OID20936.v1	Prostate cancer	14	0.93	0.87	1	0.0481934	953	19454	0.9734
VWC2.Q2TAL6.OID20936.v1	Prostate cancer	15	0.93	0.87	1	0.0481934	953	19454	0.9734
VWC2.Q2TAL6.OID20936.v1	Prostate cancer	16	0.93	0.87	1	0.0481934	953	19454	0.9734
VWC2.Q2TAL6.OID20936.v1	Prostate cancer	17	0.93	0.87	1	0.0481934	953	19454	0.9734
FKBP5.Q13451.OID20937.v1	Prostate cancer	1	1.15	0.91	1.45	0.235307	73	19454	0.664712
FKBP5.Q13451.OID20937.v1	Prostate cancer	2	1.04	0.89	1.23	0.605052	147	19454	0.917703
FKBP5.Q13451.OID20937.v1	Prostate cancer	3	1.03	0.91	1.18	0.627753	227	19454	0.976481
FKBP5.Q13451.OID20937.v1	Prostate cancer	4	1.03	0.92	1.16	0.562251	308	19454	0.899472
FKBP5.Q13451.OID20937.v1	Prostate cancer	5	1.01	0.91	1.11	0.854431	393	19454	0.525087
FKBP5.Q13451.OID20937.v1	Prostate cancer	6	1.01	0.92	1.1	0.889787	483	19454	0.56934
FKBP5.Q13451.OID20937.v1	Prostate cancer	7	1.01	0.93	1.1	0.739319	586	19454	0.87549
FKBP5.Q13451.OID20937.v1	Prostate cancer	8	1.02	0.95	1.1	0.521059	692	19454	0.761707
FKBP5.Q13451.OID20937.v1	Prostate cancer	9	1.07	1	1.15	0.0632445	784	19454	0.0189356
FKBP5.Q13451.OID20937.v1	Prostate cancer	10	1.1	1.03	1.17	0.00561394	878	19454	9.45928e-07
FKBP5.Q13451.OID20937.v1	Prostate cancer	11	1.13	1.06	1.21	0.000156927	936	19454	2.28541e-08
FKBP5.Q13451.OID20937.v1	Prostate cancer	12	1.12	1.05	1.2	0.000361841	951	19454	0.000778464
FKBP5.Q13451.OID20937.v1	Prostate cancer	13	1.11	1.04	1.18	0.00156639	953	19454	0.348725
FKBP5.Q13451.OID20937.v1	Prostate cancer	14	1.11	1.04	1.18	0.00156639	953	19454	0.348725
FKBP5.Q13451.OID20937.v1	Prostate cancer	15	1.11	1.04	1.18	0.00156639	953	19454	0.348725
FKBP5.Q13451.OID20937.v1	Prostate cancer	16	1.11	1.04	1.18	0.00156639	953	19454	0.348725
FKBP5.Q13451.OID20937.v1	Prostate cancer	17	1.11	1.04	1.18	0.00156639	953	19454	0.348725
RSPO1.Q2MKA7.OID20938.v1	Prostate cancer	1	1.05	0.82	1.35	0.677985	73	19454	0.312439
RSPO1.Q2MKA7.OID20938.v1	Prostate cancer	2	0.97	0.82	1.16	0.768583	147	19454	0.752193
RSPO1.Q2MKA7.OID20938.v1	Prostate cancer	3	1	0.86	1.15	0.969288	227	19454	0.802181
RSPO1.Q2MKA7.OID20938.v1	Prostate cancer	4	0.99	0.88	1.12	0.898799	308	19454	0.63217
RSPO1.Q2MKA7.OID20938.v1	Prostate cancer	5	0.95	0.85	1.06	0.369743	393	19454	0.176355
RSPO1.Q2MKA7.OID20938.v1	Prostate cancer	6	0.93	0.84	1.03	0.142969	483	19454	0.101039
RSPO1.Q2MKA7.OID20938.v1	Prostate cancer	7	0.96	0.88	1.05	0.343489	586	19454	0.840672
RSPO1.Q2MKA7.OID20938.v1	Prostate cancer	8	0.95	0.87	1.03	0.201017	692	19454	0.654933
RSPO1.Q2MKA7.OID20938.v1	Prostate cancer	9	0.94	0.87	1.02	0.11654	784	19454	0.158385
RSPO1.Q2MKA7.OID20938.v1	Prostate cancer	10	0.95	0.88	1.02	0.156726	878	19454	0.993803
RSPO1.Q2MKA7.OID20938.v1	Prostate cancer	11	0.97	0.9	1.04	0.401885	936	19454	0.176514
RSPO1.Q2MKA7.OID20938.v1	Prostate cancer	12	0.97	0.9	1.04	0.37076	951	19454	0.680264
RSPO1.Q2MKA7.OID20938.v1	Prostate cancer	13	0.96	0.9	1.03	0.30895	953	19454	0.588655
RSPO1.Q2MKA7.OID20938.v1	Prostate cancer	14	0.96	0.9	1.03	0.30895	953	19454	0.588655
RSPO1.Q2MKA7.OID20938.v1	Prostate cancer	15	0.96	0.9	1.03	0.30895	953	19454	0.588655
RSPO1.Q2MKA7.OID20938.v1	Prostate cancer	16	0.96	0.9	1.03	0.30895	953	19454	0.588655
RSPO1.Q2MKA7.OID20938.v1	Prostate cancer	17	0.96	0.9	1.03	0.30895	953	19454	0.588655
WFIKKN1.Q96NZ8.OID20939.v1	Prostate cancer	1	1.18	0.93	1.49	0.163106	73	19454	0.999611
WFIKKN1.Q96NZ8.OID20939.v1	Prostate cancer	2	0.96	0.81	1.13	0.628516	147	19454	0.127751
WFIKKN1.Q96NZ8.OID20939.v1	Prostate cancer	3	0.96	0.84	1.09	0.52261	227	19454	0.820345
WFIKKN1.Q96NZ8.OID20939.v1	Prostate cancer	4	1	0.89	1.12	0.991186	308	19454	0.389652
WFIKKN1.Q96NZ8.OID20939.v1	Prostate cancer	5	1.02	0.92	1.12	0.765449	393	19454	0.351016
WFIKKN1.Q96NZ8.OID20939.v1	Prostate cancer	6	1.03	0.94	1.13	0.532728	483	19454	0.284977
WFIKKN1.Q96NZ8.OID20939.v1	Prostate cancer	7	1.02	0.93	1.1	0.715631	586	19454	0.79916
WFIKKN1.Q96NZ8.OID20939.v1	Prostate cancer	8	1.02	0.94	1.1	0.642155	692	19454	0.621764
WFIKKN1.Q96NZ8.OID20939.v1	Prostate cancer	9	1.02	0.95	1.1	0.542136	784	19454	0.670845
WFIKKN1.Q96NZ8.OID20939.v1	Prostate cancer	10	1.03	0.97	1.11	0.323034	878	19454	0.192529
WFIKKN1.Q96NZ8.OID20939.v1	Prostate cancer	11	1.02	0.95	1.09	0.598127	936	19454	0.666551
WFIKKN1.Q96NZ8.OID20939.v1	Prostate cancer	12	1.02	0.95	1.09	0.619427	951	19454	0.819348
WFIKKN1.Q96NZ8.OID20939.v1	Prostate cancer	13	1.01	0.95	1.08	0.692031	953	19454	0.855956
WFIKKN1.Q96NZ8.OID20939.v1	Prostate cancer	14	1.01	0.95	1.08	0.692031	953	19454	0.855956
WFIKKN1.Q96NZ8.OID20939.v1	Prostate cancer	15	1.01	0.95	1.08	0.692031	953	19454	0.855956
WFIKKN1.Q96NZ8.OID20939.v1	Prostate cancer	16	1.01	0.95	1.08	0.692031	953	19454	0.855956
WFIKKN1.Q96NZ8.OID20939.v1	Prostate cancer	17	1.01	0.95	1.08	0.692031	953	19454	0.855956
CDCP1.Q9H5V8.OID20940.v1	Prostate cancer	1	1	0.76	1.31	0.991364	73	19454	0.384585
CDCP1.Q9H5V8.OID20940.v1	Prostate cancer	2	1.01	0.83	1.22	0.940759	147	19454	0.760204
CDCP1.Q9H5V8.OID20940.v1	Prostate cancer	3	0.94	0.8	1.09	0.410616	227	19454	0.196421
CDCP1.Q9H5V8.OID20940.v1	Prostate cancer	4	0.95	0.83	1.09	0.477118	308	19454	0.539357
CDCP1.Q9H5V8.OID20940.v1	Prostate cancer	5	0.99	0.88	1.11	0.81506	393	19454	0.702302
CDCP1.Q9H5V8.OID20940.v1	Prostate cancer	6	1.01	0.91	1.12	0.878915	483	19454	0.35545
CDCP1.Q9H5V8.OID20940.v1	Prostate cancer	7	1.02	0.92	1.12	0.746673	586	19454	0.226105
CDCP1.Q9H5V8.OID20940.v1	Prostate cancer	8	0.99	0.9	1.08	0.743258	692	19454	0.949667
CDCP1.Q9H5V8.OID20940.v1	Prostate cancer	9	0.99	0.91	1.07	0.734465	784	19454	0.605965
CDCP1.Q9H5V8.OID20940.v1	Prostate cancer	10	0.98	0.9	1.06	0.589905	878	19454	0.355352
CDCP1.Q9H5V8.OID20940.v1	Prostate cancer	11	0.98	0.91	1.06	0.676412	936	19454	0.0324661
CDCP1.Q9H5V8.OID20940.v1	Prostate cancer	12	0.98	0.91	1.06	0.628718	951	19454	0.0162656
CDCP1.Q9H5V8.OID20940.v1	Prostate cancer	13	0.99	0.92	1.07	0.862741	953	19454	0.324285
CDCP1.Q9H5V8.OID20940.v1	Prostate cancer	14	0.99	0.92	1.07	0.862741	953	19454	0.324285
CDCP1.Q9H5V8.OID20940.v1	Prostate cancer	15	0.99	0.92	1.07	0.862741	953	19454	0.324285
CDCP1.Q9H5V8.OID20940.v1	Prostate cancer	16	0.99	0.92	1.07	0.862741	953	19454	0.324285
CDCP1.Q9H5V8.OID20940.v1	Prostate cancer	17	0.99	0.92	1.07	0.862741	953	19454	0.324285
IFNGR2.P38484.OID20941.v1	Prostate cancer	1	0.78	0.61	0.99	0.0417295	73	19454	0.0767242
IFNGR2.P38484.OID20941.v1	Prostate cancer	2	0.8	0.68	0.95	0.0104085	147	19454	0.263831
IFNGR2.P38484.OID20941.v1	Prostate cancer	3	0.82	0.72	0.94	0.00472907	227	19454	0.427922
IFNGR2.P38484.OID20941.v1	Prostate cancer	4	0.85	0.76	0.96	0.00633769	308	19454	0.375217
IFNGR2.P38484.OID20941.v1	Prostate cancer	5	0.87	0.78	0.96	0.00578998	393	19454	0.321601
IFNGR2.P38484.OID20941.v1	Prostate cancer	6	0.88	0.8	0.97	0.00664392	483	19454	0.283853
IFNGR2.P38484.OID20941.v1	Prostate cancer	7	0.93	0.85	1.01	0.0802908	586	19454	0.0174116
IFNGR2.P38484.OID20941.v1	Prostate cancer	8	0.95	0.88	1.02	0.173722	692	19454	0.00588396
IFNGR2.P38484.OID20941.v1	Prostate cancer	9	0.94	0.87	1.01	0.0958022	784	19454	0.145776
IFNGR2.P38484.OID20941.v1	Prostate cancer	10	0.93	0.87	1	0.0378816	878	19454	0.15787
IFNGR2.P38484.OID20941.v1	Prostate cancer	11	0.94	0.88	1	0.0504984	936	19454	0.770781
IFNGR2.P38484.OID20941.v1	Prostate cancer	12	0.93	0.87	0.99	0.0270753	951	19454	0.720667
IFNGR2.P38484.OID20941.v1	Prostate cancer	13	0.94	0.88	1	0.0478828	953	19454	0.273116
IFNGR2.P38484.OID20941.v1	Prostate cancer	14	0.94	0.88	1	0.0478828	953	19454	0.273116
IFNGR2.P38484.OID20941.v1	Prostate cancer	15	0.94	0.88	1	0.0478828	953	19454	0.273116
IFNGR2.P38484.OID20941.v1	Prostate cancer	16	0.94	0.88	1	0.0478828	953	19454	0.273116
IFNGR2.P38484.OID20941.v1	Prostate cancer	17	0.94	0.88	1	0.0478828	953	19454	0.273116
TBCC.Q15814.OID20942.v1	Prostate cancer	1	1.06	0.84	1.33	0.62701	73	19454	0.770645
TBCC.Q15814.OID20942.v1	Prostate cancer	2	0.97	0.83	1.14	0.723884	147	19454	0.946715
TBCC.Q15814.OID20942.v1	Prostate cancer	3	0.99	0.87	1.13	0.922763	227	19454	0.662284
TBCC.Q15814.OID20942.v1	Prostate cancer	4	1	0.89	1.12	0.98887	308	19454	0.583994
TBCC.Q15814.OID20942.v1	Prostate cancer	5	0.98	0.89	1.09	0.73405	393	19454	0.861259
TBCC.Q15814.OID20942.v1	Prostate cancer	6	1	0.92	1.1	0.955094	483	19454	0.609055
TBCC.Q15814.OID20942.v1	Prostate cancer	7	1.01	0.93	1.1	0.791333	586	19454	0.503386
TBCC.Q15814.OID20942.v1	Prostate cancer	8	1.02	0.94	1.09	0.684519	692	19454	0.575449
TBCC.Q15814.OID20942.v1	Prostate cancer	9	1.05	0.98	1.13	0.140815	784	19454	0.0314654
TBCC.Q15814.OID20942.v1	Prostate cancer	10	1.08	1.01	1.16	0.0243333	878	19454	1.96678e-06
TBCC.Q15814.OID20942.v1	Prostate cancer	11	1.11	1.04	1.19	0.00125107	936	19454	2.7289e-09
TBCC.Q15814.OID20942.v1	Prostate cancer	12	1.1	1.03	1.18	0.00306839	951	19454	0.0055352
TBCC.Q15814.OID20942.v1	Prostate cancer	13	1.09	1.02	1.16	0.00776718	953	19454	0.266069
TBCC.Q15814.OID20942.v1	Prostate cancer	14	1.09	1.02	1.16	0.00776718	953	19454	0.266069
TBCC.Q15814.OID20942.v1	Prostate cancer	15	1.09	1.02	1.16	0.00776718	953	19454	0.266069
TBCC.Q15814.OID20942.v1	Prostate cancer	16	1.09	1.02	1.16	0.00776718	953	19454	0.266069
TBCC.Q15814.OID20942.v1	Prostate cancer	17	1.09	1.02	1.16	0.00776718	953	19454	0.266069
SCARB2.Q14108.OID20943.v1	Prostate cancer	1	1.26	0.98	1.63	0.0732234	73	19454	0.0177437
SCARB2.Q14108.OID20943.v1	Prostate cancer	2	1.09	0.91	1.3	0.370238	147	19454	0.268091
SCARB2.Q14108.OID20943.v1	Prostate cancer	3	0.99	0.86	1.15	0.917099	227	19454	0.0204177
SCARB2.Q14108.OID20943.v1	Prostate cancer	4	1.01	0.89	1.14	0.863157	308	19454	0.201326
SCARB2.Q14108.OID20943.v1	Prostate cancer	5	0.97	0.87	1.09	0.628881	393	19454	0.0674306
SCARB2.Q14108.OID20943.v1	Prostate cancer	6	0.99	0.9	1.1	0.91683	483	19454	0.427625
SCARB2.Q14108.OID20943.v1	Prostate cancer	7	1	0.91	1.1	0.978725	586	19454	0.882726
SCARB2.Q14108.OID20943.v1	Prostate cancer	8	0.98	0.9	1.06	0.552082	692	19454	0.297477
SCARB2.Q14108.OID20943.v1	Prostate cancer	9	0.97	0.89	1.05	0.412663	784	19454	0.111853
SCARB2.Q14108.OID20943.v1	Prostate cancer	10	0.96	0.9	1.04	0.33851	878	19454	0.640848
SCARB2.Q14108.OID20943.v1	Prostate cancer	11	0.97	0.91	1.05	0.461276	936	19454	0.739598
SCARB2.Q14108.OID20943.v1	Prostate cancer	12	0.98	0.92	1.06	0.671766	951	19454	0.383685
SCARB2.Q14108.OID20943.v1	Prostate cancer	13	0.98	0.91	1.05	0.601067	953	19454	0.89689
SCARB2.Q14108.OID20943.v1	Prostate cancer	14	0.98	0.91	1.05	0.601067	953	19454	0.89689
SCARB2.Q14108.OID20943.v1	Prostate cancer	15	0.98	0.91	1.05	0.601067	953	19454	0.89689
SCARB2.Q14108.OID20943.v1	Prostate cancer	16	0.98	0.91	1.05	0.601067	953	19454	0.89689
SCARB2.Q14108.OID20943.v1	Prostate cancer	17	0.98	0.91	1.05	0.601067	953	19454	0.89689
GPC5.P78333.OID20944.v1	Prostate cancer	1	0.73	0.58	0.93	0.0100643	73	19454	0.229494
GPC5.P78333.OID20944.v1	Prostate cancer	2	0.83	0.7	0.98	0.0305267	147	19454	0.273642
GPC5.P78333.OID20944.v1	Prostate cancer	3	0.9	0.79	1.03	0.143026	227	19454	0.013842
GPC5.P78333.OID20944.v1	Prostate cancer	4	0.89	0.79	1	0.0443671	308	19454	0.308209
GPC5.P78333.OID20944.v1	Prostate cancer	5	0.93	0.84	1.03	0.169749	393	19454	0.0498055
GPC5.P78333.OID20944.v1	Prostate cancer	6	0.94	0.85	1.03	0.153462	483	19454	0.113251
GPC5.P78333.OID20944.v1	Prostate cancer	7	0.96	0.88	1.04	0.327013	586	19454	0.0519826
GPC5.P78333.OID20944.v1	Prostate cancer	8	0.96	0.89	1.04	0.305697	692	19454	0.139141
GPC5.P78333.OID20944.v1	Prostate cancer	9	0.95	0.88	1.02	0.135729	784	19454	0.905562
GPC5.P78333.OID20944.v1	Prostate cancer	10	0.95	0.89	1.02	0.161948	878	19454	0.0381243
GPC5.P78333.OID20944.v1	Prostate cancer	11	0.96	0.9	1.02	0.178668	936	19454	0.0301109
GPC5.P78333.OID20944.v1	Prostate cancer	12	0.96	0.9	1.02	0.217741	951	19454	0.00355783
GPC5.P78333.OID20944.v1	Prostate cancer	13	0.96	0.9	1.03	0.273451	953	19454	0.000144564
GPC5.P78333.OID20944.v1	Prostate cancer	14	0.96	0.9	1.03	0.273451	953	19454	0.000144564
GPC5.P78333.OID20944.v1	Prostate cancer	15	0.96	0.9	1.03	0.273451	953	19454	0.000144564
GPC5.P78333.OID20944.v1	Prostate cancer	16	0.96	0.9	1.03	0.273451	953	19454	0.000144564
GPC5.P78333.OID20944.v1	Prostate cancer	17	0.96	0.9	1.03	0.273451	953	19454	0.000144564
LY96.Q9Y6Y9.OID20945.v1	Prostate cancer	1	0.93	0.73	1.18	0.530861	73	19454	0.226437
LY96.Q9Y6Y9.OID20945.v1	Prostate cancer	2	0.92	0.78	1.09	0.338496	147	19454	0.493762
LY96.Q9Y6Y9.OID20945.v1	Prostate cancer	3	0.91	0.8	1.05	0.189788	227	19454	0.741613
LY96.Q9Y6Y9.OID20945.v1	Prostate cancer	4	0.92	0.82	1.04	0.180849	308	19454	0.917442
LY96.Q9Y6Y9.OID20945.v1	Prostate cancer	5	0.92	0.83	1.01	0.0930096	393	19454	0.712843
LY96.Q9Y6Y9.OID20945.v1	Prostate cancer	6	0.9	0.82	0.99	0.0235287	483	19454	0.430537
LY96.Q9Y6Y9.OID20945.v1	Prostate cancer	7	0.91	0.83	0.99	0.0214062	586	19454	0.835447
LY96.Q9Y6Y9.OID20945.v1	Prostate cancer	8	0.91	0.84	0.98	0.0143792	692	19454	0.957189
LY96.Q9Y6Y9.OID20945.v1	Prostate cancer	9	0.92	0.85	0.99	0.0213395	784	19454	0.917003
LY96.Q9Y6Y9.OID20945.v1	Prostate cancer	10	0.92	0.85	0.98	0.0132306	878	19454	0.479614
LY96.Q9Y6Y9.OID20945.v1	Prostate cancer	11	0.92	0.86	0.99	0.0250305	936	19454	0.761718
LY96.Q9Y6Y9.OID20945.v1	Prostate cancer	12	0.94	0.87	1	0.0556303	951	19454	0.395629
LY96.Q9Y6Y9.OID20945.v1	Prostate cancer	13	0.94	0.88	1.01	0.0882359	953	19454	0.0665108
LY96.Q9Y6Y9.OID20945.v1	Prostate cancer	14	0.94	0.88	1.01	0.0882359	953	19454	0.0665108
LY96.Q9Y6Y9.OID20945.v1	Prostate cancer	15	0.94	0.88	1.01	0.0882359	953	19454	0.0665108
LY96.Q9Y6Y9.OID20945.v1	Prostate cancer	16	0.94	0.88	1.01	0.0882359	953	19454	0.0665108
LY96.Q9Y6Y9.OID20945.v1	Prostate cancer	17	0.94	0.88	1.01	0.0882359	953	19454	0.0665108
FLRT2.O43155.OID20946.v1	Prostate cancer	1	1.12	0.89	1.41	0.331919	73	19454	0.140156
FLRT2.O43155.OID20946.v1	Prostate cancer	2	1.05	0.89	1.24	0.541734	147	19454	0.885278
FLRT2.O43155.OID20946.v1	Prostate cancer	3	0.98	0.85	1.11	0.710693	227	19454	0.204412
FLRT2.O43155.OID20946.v1	Prostate cancer	4	1	0.89	1.12	0.996585	308	19454	0.754779
FLRT2.O43155.OID20946.v1	Prostate cancer	5	1.01	0.91	1.12	0.81825	393	19454	0.96984
FLRT2.O43155.OID20946.v1	Prostate cancer	6	1.02	0.93	1.12	0.615101	483	19454	0.737594
FLRT2.O43155.OID20946.v1	Prostate cancer	7	1.05	0.96	1.14	0.288503	586	19454	0.213195
FLRT2.O43155.OID20946.v1	Prostate cancer	8	1.03	0.96	1.11	0.400334	692	19454	0.643584
FLRT2.O43155.OID20946.v1	Prostate cancer	9	1.03	0.96	1.11	0.401027	784	19454	0.864533
FLRT2.O43155.OID20946.v1	Prostate cancer	10	1.01	0.94	1.08	0.745742	878	19454	0.120737
FLRT2.O43155.OID20946.v1	Prostate cancer	11	1.02	0.95	1.08	0.654384	936	19454	0.717671
FLRT2.O43155.OID20946.v1	Prostate cancer	12	1	0.94	1.07	0.99805	951	19454	0.0108133
FLRT2.O43155.OID20946.v1	Prostate cancer	13	1	0.94	1.07	0.947863	953	19454	0.0471414
FLRT2.O43155.OID20946.v1	Prostate cancer	14	1	0.94	1.07	0.947863	953	19454	0.0471414
FLRT2.O43155.OID20946.v1	Prostate cancer	15	1	0.94	1.07	0.947863	953	19454	0.0471414
FLRT2.O43155.OID20946.v1	Prostate cancer	16	1	0.94	1.07	0.947863	953	19454	0.0471414
FLRT2.O43155.OID20946.v1	Prostate cancer	17	1	0.94	1.07	0.947863	953	19454	0.0471414
TMPRSS5.Q9H3S3.OID20947.v1	Prostate cancer	1	1.01	0.8	1.27	0.960723	73	19454	0.645903
TMPRSS5.Q9H3S3.OID20947.v1	Prostate cancer	2	0.99	0.84	1.16	0.880436	147	19454	0.931414
TMPRSS5.Q9H3S3.OID20947.v1	Prostate cancer	3	0.97	0.85	1.11	0.708692	227	19454	0.972484
TMPRSS5.Q9H3S3.OID20947.v1	Prostate cancer	4	1.06	0.95	1.19	0.314171	308	19454	0.0744192
TMPRSS5.Q9H3S3.OID20947.v1	Prostate cancer	5	1.05	0.95	1.16	0.32686	393	19454	0.376821
TMPRSS5.Q9H3S3.OID20947.v1	Prostate cancer	6	1.07	0.98	1.17	0.144096	483	19454	0.20375
TMPRSS5.Q9H3S3.OID20947.v1	Prostate cancer	7	1.06	0.97	1.15	0.187435	586	19454	0.460716
TMPRSS5.Q9H3S3.OID20947.v1	Prostate cancer	8	1.06	0.98	1.14	0.164801	692	19454	0.850337
TMPRSS5.Q9H3S3.OID20947.v1	Prostate cancer	9	1.05	0.97	1.12	0.228998	784	19454	0.737048
TMPRSS5.Q9H3S3.OID20947.v1	Prostate cancer	10	1.04	0.98	1.12	0.207425	878	19454	0.96563
TMPRSS5.Q9H3S3.OID20947.v1	Prostate cancer	11	1.04	0.97	1.11	0.293252	936	19454	0.234441
TMPRSS5.Q9H3S3.OID20947.v1	Prostate cancer	12	1.03	0.96	1.1	0.405969	951	19454	0.0492607
TMPRSS5.Q9H3S3.OID20947.v1	Prostate cancer	13	1.04	0.98	1.11	0.210387	953	19454	0.943164
TMPRSS5.Q9H3S3.OID20947.v1	Prostate cancer	14	1.04	0.98	1.11	0.210387	953	19454	0.943164
TMPRSS5.Q9H3S3.OID20947.v1	Prostate cancer	15	1.04	0.98	1.11	0.210387	953	19454	0.943164
TMPRSS5.Q9H3S3.OID20947.v1	Prostate cancer	16	1.04	0.98	1.11	0.210387	953	19454	0.943164
TMPRSS5.Q9H3S3.OID20947.v1	Prostate cancer	17	1.04	0.98	1.11	0.210387	953	19454	0.943164
SETMAR.Q53H47.OID20948.v1	Prostate cancer	1	1.39	1.1	1.75	0.00578516	73	19454	0.814031
SETMAR.Q53H47.OID20948.v1	Prostate cancer	2	1.19	1.01	1.41	0.0371426	147	19454	0.42879
SETMAR.Q53H47.OID20948.v1	Prostate cancer	3	1.15	1	1.31	0.0437097	227	19454	0.370069
SETMAR.Q53H47.OID20948.v1	Prostate cancer	4	1.14	1.02	1.28	0.0269269	308	19454	0.385369
SETMAR.Q53H47.OID20948.v1	Prostate cancer	5	1.11	1.01	1.23	0.0392116	393	19454	0.260439
SETMAR.Q53H47.OID20948.v1	Prostate cancer	6	1.13	1.03	1.25	0.00733562	483	19454	0.777478
SETMAR.Q53H47.OID20948.v1	Prostate cancer	7	1.12	1.03	1.22	0.00822168	586	19454	0.523937
SETMAR.Q53H47.OID20948.v1	Prostate cancer	8	1.09	1.01	1.18	0.0296134	692	19454	0.179767
SETMAR.Q53H47.OID20948.v1	Prostate cancer	9	1.1	1.02	1.18	0.0115946	784	19454	0.434982
SETMAR.Q53H47.OID20948.v1	Prostate cancer	10	1.09	1.02	1.17	0.00984497	878	19454	0.787646
SETMAR.Q53H47.OID20948.v1	Prostate cancer	11	1.09	1.02	1.17	0.0098051	936	19454	0.877376
SETMAR.Q53H47.OID20948.v1	Prostate cancer	12	1.11	1.04	1.19	0.00152931	951	19454	0.0441325
SETMAR.Q53H47.OID20948.v1	Prostate cancer	13	1.1	1.03	1.17	0.0047677	953	19454	0.655639
SETMAR.Q53H47.OID20948.v1	Prostate cancer	14	1.1	1.03	1.17	0.0047677	953	19454	0.655639
SETMAR.Q53H47.OID20948.v1	Prostate cancer	15	1.1	1.03	1.17	0.0047677	953	19454	0.655639
SETMAR.Q53H47.OID20948.v1	Prostate cancer	16	1.1	1.03	1.17	0.0047677	953	19454	0.655639
SETMAR.Q53H47.OID20948.v1	Prostate cancer	17	1.1	1.03	1.17	0.0047677	953	19454	0.655639
GLB1.P16278.OID20949.v1	Prostate cancer	1	0.82	0.65	1.04	0.109453	73	19454	0.513459
GLB1.P16278.OID20949.v1	Prostate cancer	2	0.84	0.71	0.99	0.0353246	147	19454	0.846138
GLB1.P16278.OID20949.v1	Prostate cancer	3	0.9	0.79	1.03	0.132177	227	19454	0.157138
GLB1.P16278.OID20949.v1	Prostate cancer	4	0.94	0.84	1.05	0.289061	308	19454	0.0882089
GLB1.P16278.OID20949.v1	Prostate cancer	5	0.97	0.87	1.07	0.531796	393	19454	0.0637778
GLB1.P16278.OID20949.v1	Prostate cancer	6	0.94	0.86	1.03	0.200577	483	19454	0.675871
GLB1.P16278.OID20949.v1	Prostate cancer	7	0.95	0.87	1.03	0.197872	586	19454	0.577749
GLB1.P16278.OID20949.v1	Prostate cancer	8	0.96	0.89	1.03	0.265215	692	19454	0.366503
GLB1.P16278.OID20949.v1	Prostate cancer	9	0.98	0.91	1.05	0.536207	784	19454	0.174147
GLB1.P16278.OID20949.v1	Prostate cancer	10	0.99	0.92	1.06	0.68368	878	19454	0.0392327
GLB1.P16278.OID20949.v1	Prostate cancer	11	1.01	0.94	1.08	0.819577	936	19454	0.00575561
GLB1.P16278.OID20949.v1	Prostate cancer	12	0.99	0.93	1.06	0.748223	951	19454	0.494152
GLB1.P16278.OID20949.v1	Prostate cancer	13	0.98	0.92	1.05	0.607326	953	19454	0.706546
GLB1.P16278.OID20949.v1	Prostate cancer	14	0.98	0.92	1.05	0.607326	953	19454	0.706546
GLB1.P16278.OID20949.v1	Prostate cancer	15	0.98	0.92	1.05	0.607326	953	19454	0.706546
GLB1.P16278.OID20949.v1	Prostate cancer	16	0.98	0.92	1.05	0.607326	953	19454	0.706546
GLB1.P16278.OID20949.v1	Prostate cancer	17	0.98	0.92	1.05	0.607326	953	19454	0.706546
RHOC.P08134.OID20950.v1	Prostate cancer	1	1.08	0.86	1.36	0.48887	73	19454	0.584851
RHOC.P08134.OID20950.v1	Prostate cancer	2	0.99	0.84	1.16	0.897449	147	19454	0.673566
RHOC.P08134.OID20950.v1	Prostate cancer	3	0.99	0.87	1.13	0.919828	227	19454	0.977805
RHOC.P08134.OID20950.v1	Prostate cancer	4	1	0.9	1.12	0.986559	308	19454	0.809137
RHOC.P08134.OID20950.v1	Prostate cancer	5	0.98	0.89	1.08	0.67583	393	19454	0.587982
RHOC.P08134.OID20950.v1	Prostate cancer	6	0.99	0.9	1.08	0.80034	483	19454	0.960177
RHOC.P08134.OID20950.v1	Prostate cancer	7	1	0.92	1.09	0.978528	586	19454	0.68082
RHOC.P08134.OID20950.v1	Prostate cancer	8	1.01	0.93	1.08	0.869648	692	19454	0.679659
RHOC.P08134.OID20950.v1	Prostate cancer	9	1.04	0.97	1.12	0.274658	784	19454	0.0718759
RHOC.P08134.OID20950.v1	Prostate cancer	10	1.07	1	1.14	0.0473106	878	19454	2.12417e-06
RHOC.P08134.OID20950.v1	Prostate cancer	11	1.11	1.04	1.18	0.00206329	936	19454	1.50323e-11
RHOC.P08134.OID20950.v1	Prostate cancer	12	1.1	1.03	1.17	0.00502322	951	19454	0.0017853
RHOC.P08134.OID20950.v1	Prostate cancer	13	1.09	1.02	1.16	0.0112867	953	19454	0.117239
RHOC.P08134.OID20950.v1	Prostate cancer	14	1.09	1.02	1.16	0.0112867	953	19454	0.117239
RHOC.P08134.OID20950.v1	Prostate cancer	15	1.09	1.02	1.16	0.0112867	953	19454	0.117239
RHOC.P08134.OID20950.v1	Prostate cancer	16	1.09	1.02	1.16	0.0112867	953	19454	0.117239
RHOC.P08134.OID20950.v1	Prostate cancer	17	1.09	1.02	1.16	0.0112867	953	19454	0.117239
MDGA1.Q8NFP4.OID20951.v1	Prostate cancer	1	1.02	0.81	1.29	0.863101	73	19454	0.77402
MDGA1.Q8NFP4.OID20951.v1	Prostate cancer	2	0.98	0.83	1.16	0.814816	147	19454	0.66779
MDGA1.Q8NFP4.OID20951.v1	Prostate cancer	3	1.01	0.88	1.15	0.912977	227	19454	0.603573
MDGA1.Q8NFP4.OID20951.v1	Prostate cancer	4	1.03	0.92	1.15	0.616631	308	19454	0.404896
MDGA1.Q8NFP4.OID20951.v1	Prostate cancer	5	1.05	0.95	1.17	0.318565	393	19454	0.206819
MDGA1.Q8NFP4.OID20951.v1	Prostate cancer	6	1.06	0.96	1.16	0.245806	483	19454	0.348726
MDGA1.Q8NFP4.OID20951.v1	Prostate cancer	7	1.04	0.96	1.13	0.312308	586	19454	0.653929
MDGA1.Q8NFP4.OID20951.v1	Prostate cancer	8	1.01	0.93	1.09	0.860865	692	19454	0.258792
MDGA1.Q8NFP4.OID20951.v1	Prostate cancer	9	1.01	0.94	1.09	0.714638	784	19454	0.722232
MDGA1.Q8NFP4.OID20951.v1	Prostate cancer	10	0.98	0.92	1.05	0.542127	878	19454	0.0218228
MDGA1.Q8NFP4.OID20951.v1	Prostate cancer	11	0.97	0.91	1.04	0.394911	936	19454	0.200292
MDGA1.Q8NFP4.OID20951.v1	Prostate cancer	12	0.96	0.9	1.03	0.229317	951	19454	0.0192503
MDGA1.Q8NFP4.OID20951.v1	Prostate cancer	13	0.96	0.9	1.03	0.241027	953	19454	0.0368084
MDGA1.Q8NFP4.OID20951.v1	Prostate cancer	14	0.96	0.9	1.03	0.241027	953	19454	0.0368084
MDGA1.Q8NFP4.OID20951.v1	Prostate cancer	15	0.96	0.9	1.03	0.241027	953	19454	0.0368084
MDGA1.Q8NFP4.OID20951.v1	Prostate cancer	16	0.96	0.9	1.03	0.241027	953	19454	0.0368084
MDGA1.Q8NFP4.OID20951.v1	Prostate cancer	17	0.96	0.9	1.03	0.241027	953	19454	0.0368084
TXLNA.P40222.OID20952.v1	Prostate cancer	1	1.11	0.88	1.39	0.386068	73	19454	0.734209
TXLNA.P40222.OID20952.v1	Prostate cancer	2	0.96	0.81	1.13	0.615035	147	19454	0.452861
TXLNA.P40222.OID20952.v1	Prostate cancer	3	0.98	0.86	1.12	0.759709	227	19454	0.999944
TXLNA.P40222.OID20952.v1	Prostate cancer	4	0.97	0.87	1.09	0.658155	308	19454	0.96544
TXLNA.P40222.OID20952.v1	Prostate cancer	5	0.98	0.89	1.08	0.668668	393	19454	0.975733
TXLNA.P40222.OID20952.v1	Prostate cancer	6	1	0.91	1.09	0.954934	483	19454	0.558291
TXLNA.P40222.OID20952.v1	Prostate cancer	7	1	0.92	1.09	0.982384	586	19454	0.593043
TXLNA.P40222.OID20952.v1	Prostate cancer	8	1.01	0.94	1.09	0.770179	692	19454	0.412761
TXLNA.P40222.OID20952.v1	Prostate cancer	9	1.06	0.99	1.14	0.0934076	784	19454	0.00258687
TXLNA.P40222.OID20952.v1	Prostate cancer	10	1.09	1.02	1.16	0.0144504	878	19454	8.36907e-07
TXLNA.P40222.OID20952.v1	Prostate cancer	11	1.12	1.05	1.2	0.000654469	936	19454	2.62775e-08
TXLNA.P40222.OID20952.v1	Prostate cancer	12	1.11	1.04	1.19	0.00122307	951	19454	0.00252544
TXLNA.P40222.OID20952.v1	Prostate cancer	13	1.1	1.03	1.17	0.00507425	953	19454	0.443146
TXLNA.P40222.OID20952.v1	Prostate cancer	14	1.1	1.03	1.17	0.00507425	953	19454	0.443146
TXLNA.P40222.OID20952.v1	Prostate cancer	15	1.1	1.03	1.17	0.00507425	953	19454	0.443146
TXLNA.P40222.OID20952.v1	Prostate cancer	16	1.1	1.03	1.17	0.00507425	953	19454	0.443146
TXLNA.P40222.OID20952.v1	Prostate cancer	17	1.1	1.03	1.17	0.00507425	953	19454	0.443146
TNFSF14.O43557.OID20953.v1	Prostate cancer	1	0.96	0.76	1.21	0.701771	73	19454	0.445345
TNFSF14.O43557.OID20953.v1	Prostate cancer	2	0.97	0.82	1.15	0.729799	147	19454	0.456023
TNFSF14.O43557.OID20953.v1	Prostate cancer	3	1	0.87	1.14	0.968399	227	19454	0.348988
TNFSF14.O43557.OID20953.v1	Prostate cancer	4	0.99	0.88	1.11	0.811711	308	19454	0.771995
TNFSF14.O43557.OID20953.v1	Prostate cancer	5	0.98	0.89	1.08	0.704747	393	19454	0.972058
TNFSF14.O43557.OID20953.v1	Prostate cancer	6	0.99	0.91	1.09	0.860107	483	19454	0.825047
TNFSF14.O43557.OID20953.v1	Prostate cancer	7	1	0.92	1.09	0.999298	586	19454	0.572661
TNFSF14.O43557.OID20953.v1	Prostate cancer	8	1	0.93	1.08	0.902649	692	19454	0.46549
TNFSF14.O43557.OID20953.v1	Prostate cancer	9	1	0.93	1.07	0.892632	784	19454	0.964906
TNFSF14.O43557.OID20953.v1	Prostate cancer	10	1.02	0.95	1.09	0.559568	878	19454	0.00570171
TNFSF14.O43557.OID20953.v1	Prostate cancer	11	1.04	0.97	1.11	0.237022	936	19454	0.00269339
TNFSF14.O43557.OID20953.v1	Prostate cancer	12	1.03	0.97	1.1	0.371338	951	19454	0.0398727
TNFSF14.O43557.OID20953.v1	Prostate cancer	13	1.02	0.96	1.09	0.54518	953	19454	0.881819
TNFSF14.O43557.OID20953.v1	Prostate cancer	14	1.02	0.96	1.09	0.54518	953	19454	0.881819
TNFSF14.O43557.OID20953.v1	Prostate cancer	15	1.02	0.96	1.09	0.54518	953	19454	0.881819
TNFSF14.O43557.OID20953.v1	Prostate cancer	16	1.02	0.96	1.09	0.54518	953	19454	0.881819
TNFSF14.O43557.OID20953.v1	Prostate cancer	17	1.02	0.96	1.09	0.54518	953	19454	0.881819
MASP1.P48740.OID20954.v1	Prostate cancer	1	0.86	0.68	1.08	0.200813	73	19454	0.468549
MASP1.P48740.OID20954.v1	Prostate cancer	2	0.89	0.75	1.05	0.164193	147	19454	0.621758
MASP1.P48740.OID20954.v1	Prostate cancer	3	0.92	0.8	1.05	0.215275	227	19454	0.316981
MASP1.P48740.OID20954.v1	Prostate cancer	4	0.96	0.86	1.08	0.52446	308	19454	0.128985
MASP1.P48740.OID20954.v1	Prostate cancer	5	1	0.91	1.11	0.935631	393	19454	0.0368964
MASP1.P48740.OID20954.v1	Prostate cancer	6	0.99	0.91	1.09	0.907887	483	19454	0.274382
MASP1.P48740.OID20954.v1	Prostate cancer	7	0.98	0.9	1.07	0.691939	586	19454	0.748102
MASP1.P48740.OID20954.v1	Prostate cancer	8	0.98	0.91	1.06	0.627646	692	19454	0.80708
MASP1.P48740.OID20954.v1	Prostate cancer	9	0.98	0.91	1.05	0.500847	784	19454	0.967276
MASP1.P48740.OID20954.v1	Prostate cancer	10	0.99	0.92	1.06	0.76739	878	19454	0.381822
MASP1.P48740.OID20954.v1	Prostate cancer	11	0.99	0.93	1.06	0.805364	936	19454	0.166811
MASP1.P48740.OID20954.v1	Prostate cancer	12	0.99	0.93	1.06	0.718632	951	19454	0.658115
MASP1.P48740.OID20954.v1	Prostate cancer	13	0.99	0.93	1.06	0.859201	953	19454	0.122883
MASP1.P48740.OID20954.v1	Prostate cancer	14	0.99	0.93	1.06	0.859201	953	19454	0.122883
MASP1.P48740.OID20954.v1	Prostate cancer	15	0.99	0.93	1.06	0.859201	953	19454	0.122883
MASP1.P48740.OID20954.v1	Prostate cancer	16	0.99	0.93	1.06	0.859201	953	19454	0.122883
MASP1.P48740.OID20954.v1	Prostate cancer	17	0.99	0.93	1.06	0.859201	953	19454	0.122883
STAMBP.O95630.OID20955.v1	Prostate cancer	1	1.06	0.84	1.33	0.643822	73	19454	0.973368
STAMBP.O95630.OID20955.v1	Prostate cancer	2	1	0.85	1.17	0.955485	147	19454	0.82128
STAMBP.O95630.OID20955.v1	Prostate cancer	3	1.04	0.91	1.19	0.534324	227	19454	0.285874
STAMBP.O95630.OID20955.v1	Prostate cancer	4	1.03	0.92	1.15	0.643218	308	19454	0.622069
STAMBP.O95630.OID20955.v1	Prostate cancer	5	1	0.91	1.11	0.992276	393	19454	0.7156
STAMBP.O95630.OID20955.v1	Prostate cancer	6	1.01	0.92	1.11	0.809909	483	19454	0.96293
STAMBP.O95630.OID20955.v1	Prostate cancer	7	1.03	0.95	1.11	0.526444	586	19454	0.549934
STAMBP.O95630.OID20955.v1	Prostate cancer	8	1.03	0.96	1.11	0.421481	692	19454	0.600857
STAMBP.O95630.OID20955.v1	Prostate cancer	9	1.08	1	1.15	0.0429335	784	19454	0.0124408
STAMBP.O95630.OID20955.v1	Prostate cancer	10	1.1	1.02	1.17	0.00803877	878	19454	7.94591e-05
STAMBP.O95630.OID20955.v1	Prostate cancer	11	1.12	1.05	1.2	0.000431096	936	19454	2.30286e-06
STAMBP.O95630.OID20955.v1	Prostate cancer	12	1.11	1.04	1.19	0.00108781	951	19454	0.0126478
STAMBP.O95630.OID20955.v1	Prostate cancer	13	1.1	1.03	1.17	0.0036443	953	19454	0.827493
STAMBP.O95630.OID20955.v1	Prostate cancer	14	1.1	1.03	1.17	0.0036443	953	19454	0.827493
STAMBP.O95630.OID20955.v1	Prostate cancer	15	1.1	1.03	1.17	0.0036443	953	19454	0.827493
STAMBP.O95630.OID20955.v1	Prostate cancer	16	1.1	1.03	1.17	0.0036443	953	19454	0.827493
STAMBP.O95630.OID20955.v1	Prostate cancer	17	1.1	1.03	1.17	0.0036443	953	19454	0.827493
DNMBP.Q6XZF7.OID20956.v1	Prostate cancer	1	1.24	0.98	1.56	0.0732441	73	19454	0.579343
DNMBP.Q6XZF7.OID20956.v1	Prostate cancer	2	1.06	0.9	1.25	0.468971	147	19454	0.51314
DNMBP.Q6XZF7.OID20956.v1	Prostate cancer	3	1.02	0.89	1.17	0.766643	227	19454	0.323099
DNMBP.Q6XZF7.OID20956.v1	Prostate cancer	4	1.01	0.9	1.13	0.863957	308	19454	0.419977
DNMBP.Q6XZF7.OID20956.v1	Prostate cancer	5	0.98	0.89	1.09	0.716953	393	19454	0.153314
DNMBP.Q6XZF7.OID20956.v1	Prostate cancer	6	1.02	0.93	1.12	0.675376	483	19454	0.906587
DNMBP.Q6XZF7.OID20956.v1	Prostate cancer	7	1.04	0.95	1.13	0.403655	586	19454	0.463835
DNMBP.Q6XZF7.OID20956.v1	Prostate cancer	8	1.05	0.98	1.14	0.171845	692	19454	0.214707
DNMBP.Q6XZF7.OID20956.v1	Prostate cancer	9	1.11	1.04	1.2	0.00325491	784	19454	0.000429708
DNMBP.Q6XZF7.OID20956.v1	Prostate cancer	10	1.13	1.05	1.21	0.000522513	878	19454	0.0117068
DNMBP.Q6XZF7.OID20956.v1	Prostate cancer	11	1.15	1.07	1.22	6.36914e-05	936	19454	0.00286907
DNMBP.Q6XZF7.OID20956.v1	Prostate cancer	12	1.15	1.08	1.23	2.96369e-05	951	19454	0.00784628
DNMBP.Q6XZF7.OID20956.v1	Prostate cancer	13	1.13	1.06	1.2	0.000297724	953	19454	0.788404
DNMBP.Q6XZF7.OID20956.v1	Prostate cancer	14	1.13	1.06	1.2	0.000297724	953	19454	0.788404
DNMBP.Q6XZF7.OID20956.v1	Prostate cancer	15	1.13	1.06	1.2	0.000297724	953	19454	0.788404
DNMBP.Q6XZF7.OID20956.v1	Prostate cancer	16	1.13	1.06	1.2	0.000297724	953	19454	0.788404
DNMBP.Q6XZF7.OID20956.v1	Prostate cancer	17	1.13	1.06	1.2	0.000297724	953	19454	0.788404
TNR.Q92752.OID20957.v1	Prostate cancer	1	1.14	0.9	1.44	0.284904	73	19454	0.396895
TNR.Q92752.OID20957.v1	Prostate cancer	2	1.08	0.91	1.27	0.382277	147	19454	0.552796
TNR.Q92752.OID20957.v1	Prostate cancer	3	1.02	0.89	1.16	0.826648	227	19454	0.592454
TNR.Q92752.OID20957.v1	Prostate cancer	4	1.04	0.93	1.17	0.502719	308	19454	0.836222
TNR.Q92752.OID20957.v1	Prostate cancer	5	1.04	0.94	1.16	0.406234	393	19454	0.915444
TNR.Q92752.OID20957.v1	Prostate cancer	6	1.03	0.94	1.12	0.587148	483	19454	0.748686
TNR.Q92752.OID20957.v1	Prostate cancer	7	1.02	0.94	1.11	0.686453	586	19454	0.541703
TNR.Q92752.OID20957.v1	Prostate cancer	8	1.01	0.94	1.09	0.775698	692	19454	0.369124
TNR.Q92752.OID20957.v1	Prostate cancer	9	1.03	0.96	1.11	0.429567	784	19454	0.64988
TNR.Q92752.OID20957.v1	Prostate cancer	10	1.03	0.96	1.1	0.4325	878	19454	0.747981
TNR.Q92752.OID20957.v1	Prostate cancer	11	1.01	0.94	1.08	0.784302	936	19454	0.184031
TNR.Q92752.OID20957.v1	Prostate cancer	12	1.02	0.96	1.09	0.494986	951	19454	0.726346
TNR.Q92752.OID20957.v1	Prostate cancer	13	1.02	0.96	1.09	0.467383	953	19454	0.267382
TNR.Q92752.OID20957.v1	Prostate cancer	14	1.02	0.96	1.09	0.467383	953	19454	0.267382
TNR.Q92752.OID20957.v1	Prostate cancer	15	1.02	0.96	1.09	0.467383	953	19454	0.267382
TNR.Q92752.OID20957.v1	Prostate cancer	16	1.02	0.96	1.09	0.467383	953	19454	0.267382
TNR.Q92752.OID20957.v1	Prostate cancer	17	1.02	0.96	1.09	0.467383	953	19454	0.267382
CC2D1A.Q6P1N0.OID20958.v1	Prostate cancer	1	1.12	0.89	1.41	0.343734	73	19454	0.738811
CC2D1A.Q6P1N0.OID20958.v1	Prostate cancer	2	1.05	0.89	1.23	0.577341	147	19454	0.854419
CC2D1A.Q6P1N0.OID20958.v1	Prostate cancer	3	1.07	0.94	1.22	0.320071	227	19454	0.725281
CC2D1A.Q6P1N0.OID20958.v1	Prostate cancer	4	1.02	0.91	1.14	0.734727	308	19454	0.501544
CC2D1A.Q6P1N0.OID20958.v1	Prostate cancer	5	0.99	0.89	1.09	0.794056	393	19454	0.199196
CC2D1A.Q6P1N0.OID20958.v1	Prostate cancer	6	1.03	0.94	1.12	0.588477	483	19454	0.841944
CC2D1A.Q6P1N0.OID20958.v1	Prostate cancer	7	1.04	0.96	1.13	0.337495	586	19454	0.506367
CC2D1A.Q6P1N0.OID20958.v1	Prostate cancer	8	1.05	0.97	1.13	0.210895	692	19454	0.4435
CC2D1A.Q6P1N0.OID20958.v1	Prostate cancer	9	1.11	1.03	1.19	0.0047733	784	19454	0.0010379
CC2D1A.Q6P1N0.OID20958.v1	Prostate cancer	10	1.13	1.05	1.21	0.000474174	878	19454	0.000392722
CC2D1A.Q6P1N0.OID20958.v1	Prostate cancer	11	1.15	1.08	1.23	3.76046e-05	936	19454	7.16866e-05
CC2D1A.Q6P1N0.OID20958.v1	Prostate cancer	12	1.15	1.08	1.23	1.69623e-05	951	19454	0.000320813
CC2D1A.Q6P1N0.OID20958.v1	Prostate cancer	13	1.13	1.06	1.21	0.000150514	953	19454	0.713031
CC2D1A.Q6P1N0.OID20958.v1	Prostate cancer	14	1.13	1.06	1.21	0.000150514	953	19454	0.713031
CC2D1A.Q6P1N0.OID20958.v1	Prostate cancer	15	1.13	1.06	1.21	0.000150514	953	19454	0.713031
CC2D1A.Q6P1N0.OID20958.v1	Prostate cancer	16	1.13	1.06	1.21	0.000150514	953	19454	0.713031
CC2D1A.Q6P1N0.OID20958.v1	Prostate cancer	17	1.13	1.06	1.21	0.000150514	953	19454	0.713031
MITD1.Q8WV92.OID20959.v1	Prostate cancer	1	1.12	0.89	1.41	0.334603	73	19454	0.94783
MITD1.Q8WV92.OID20959.v1	Prostate cancer	2	1.01	0.86	1.19	0.872466	147	19454	0.672531
MITD1.Q8WV92.OID20959.v1	Prostate cancer	3	1.03	0.9	1.17	0.688937	227	19454	0.879879
MITD1.Q8WV92.OID20959.v1	Prostate cancer	4	1.05	0.94	1.17	0.427471	308	19454	0.501571
MITD1.Q8WV92.OID20959.v1	Prostate cancer	5	1.03	0.93	1.13	0.600831	393	19454	0.899105
MITD1.Q8WV92.OID20959.v1	Prostate cancer	6	1.03	0.94	1.12	0.552722	483	19454	0.940633
MITD1.Q8WV92.OID20959.v1	Prostate cancer	7	1.03	0.95	1.12	0.416254	586	19454	0.876184
MITD1.Q8WV92.OID20959.v1	Prostate cancer	8	1.03	0.96	1.11	0.432527	692	19454	0.926358
MITD1.Q8WV92.OID20959.v1	Prostate cancer	9	1.07	1	1.15	0.0668098	784	19454	0.0906617
MITD1.Q8WV92.OID20959.v1	Prostate cancer	10	1.09	1.02	1.17	0.00940059	878	19454	2.76557e-06
MITD1.Q8WV92.OID20959.v1	Prostate cancer	11	1.12	1.05	1.2	0.000473299	936	19454	2.95768e-09
MITD1.Q8WV92.OID20959.v1	Prostate cancer	12	1.12	1.05	1.19	0.000924489	951	19454	0.00118201
MITD1.Q8WV92.OID20959.v1	Prostate cancer	13	1.1	1.03	1.18	0.00318642	953	19454	0.268449
MITD1.Q8WV92.OID20959.v1	Prostate cancer	14	1.1	1.03	1.18	0.00318642	953	19454	0.268449
MITD1.Q8WV92.OID20959.v1	Prostate cancer	15	1.1	1.03	1.18	0.00318642	953	19454	0.268449
MITD1.Q8WV92.OID20959.v1	Prostate cancer	16	1.1	1.03	1.18	0.00318642	953	19454	0.268449
MITD1.Q8WV92.OID20959.v1	Prostate cancer	17	1.1	1.03	1.18	0.00318642	953	19454	0.268449
FKBP4.Q02790.OID20960.v1	Prostate cancer	1	1.17	0.93	1.48	0.189878	73	19454	0.983391
FKBP4.Q02790.OID20960.v1	Prostate cancer	2	1.08	0.92	1.28	0.342214	147	19454	0.988872
FKBP4.Q02790.OID20960.v1	Prostate cancer	3	1.06	0.93	1.21	0.357609	227	19454	0.883985
FKBP4.Q02790.OID20960.v1	Prostate cancer	4	1.04	0.93	1.17	0.474448	308	19454	0.602321
FKBP4.Q02790.OID20960.v1	Prostate cancer	5	1.02	0.92	1.12	0.750514	393	19454	0.287524
FKBP4.Q02790.OID20960.v1	Prostate cancer	6	1.02	0.94	1.12	0.603037	483	19454	0.529641
FKBP4.Q02790.OID20960.v1	Prostate cancer	7	1.03	0.94	1.11	0.550864	586	19454	0.652687
FKBP4.Q02790.OID20960.v1	Prostate cancer	8	1.02	0.94	1.1	0.638516	692	19454	0.567427
FKBP4.Q02790.OID20960.v1	Prostate cancer	9	1.06	0.98	1.14	0.125489	784	19454	0.188575
FKBP4.Q02790.OID20960.v1	Prostate cancer	10	1.08	1.01	1.15	0.0278354	878	19454	9.65867e-05
FKBP4.Q02790.OID20960.v1	Prostate cancer	11	1.11	1.04	1.19	0.00158084	936	19454	4.50329e-07
FKBP4.Q02790.OID20960.v1	Prostate cancer	12	1.1	1.03	1.17	0.00373965	951	19454	0.00699838
FKBP4.Q02790.OID20960.v1	Prostate cancer	13	1.09	1.02	1.17	0.00739623	953	19454	0.319722
FKBP4.Q02790.OID20960.v1	Prostate cancer	14	1.09	1.02	1.17	0.00739623	953	19454	0.319722
FKBP4.Q02790.OID20960.v1	Prostate cancer	15	1.09	1.02	1.17	0.00739623	953	19454	0.319722
FKBP4.Q02790.OID20960.v1	Prostate cancer	16	1.09	1.02	1.17	0.00739623	953	19454	0.319722
FKBP4.Q02790.OID20960.v1	Prostate cancer	17	1.09	1.02	1.17	0.00739623	953	19454	0.319722
PRDX1.Q06830.OID20962.v1	Prostate cancer	1	1.04	0.83	1.32	0.722987	73	19454	0.797838
PRDX1.Q06830.OID20962.v1	Prostate cancer	2	1.04	0.88	1.22	0.674519	147	19454	0.479797
PRDX1.Q06830.OID20962.v1	Prostate cancer	3	1.06	0.93	1.21	0.409504	227	19454	0.423087
PRDX1.Q06830.OID20962.v1	Prostate cancer	4	1.02	0.91	1.14	0.728757	308	19454	0.98188
PRDX1.Q06830.OID20962.v1	Prostate cancer	5	1.03	0.93	1.13	0.602607	393	19454	0.873046
PRDX1.Q06830.OID20962.v1	Prostate cancer	6	1.03	0.94	1.12	0.589597	483	19454	0.963733
PRDX1.Q06830.OID20962.v1	Prostate cancer	7	1.05	0.96	1.14	0.269405	586	19454	0.471546
PRDX1.Q06830.OID20962.v1	Prostate cancer	8	1.05	0.98	1.14	0.170172	692	19454	0.446716
PRDX1.Q06830.OID20962.v1	Prostate cancer	9	1.1	1.03	1.18	0.007886	784	19454	0.00342087
PRDX1.Q06830.OID20962.v1	Prostate cancer	10	1.11	1.04	1.19	0.00239175	878	19454	0.0105228
PRDX1.Q06830.OID20962.v1	Prostate cancer	11	1.13	1.06	1.21	0.000236534	936	19454	0.00396857
PRDX1.Q06830.OID20962.v1	Prostate cancer	12	1.12	1.05	1.19	0.0009974	951	19454	0.642132
PRDX1.Q06830.OID20962.v1	Prostate cancer	13	1.12	1.05	1.19	0.000771819	953	19454	0.408981
PRDX1.Q06830.OID20962.v1	Prostate cancer	14	1.12	1.05	1.19	0.000771819	953	19454	0.408981
PRDX1.Q06830.OID20962.v1	Prostate cancer	15	1.12	1.05	1.19	0.000771819	953	19454	0.408981
PRDX1.Q06830.OID20962.v1	Prostate cancer	16	1.12	1.05	1.19	0.000771819	953	19454	0.408981
PRDX1.Q06830.OID20962.v1	Prostate cancer	17	1.12	1.05	1.19	0.000771819	953	19454	0.408981
LPO.P22079.OID20963.v1	Prostate cancer	1	1.11	0.88	1.41	0.373507	73	19454	0.129776
LPO.P22079.OID20963.v1	Prostate cancer	2	1.11	0.94	1.31	0.228103	147	19454	0.556711
LPO.P22079.OID20963.v1	Prostate cancer	3	1.11	0.97	1.26	0.135601	227	19454	0.861876
LPO.P22079.OID20963.v1	Prostate cancer	4	1.13	1.01	1.26	0.0404455	308	19454	0.592439
LPO.P22079.OID20963.v1	Prostate cancer	5	1.14	1.03	1.26	0.0138847	393	19454	0.536163
LPO.P22079.OID20963.v1	Prostate cancer	6	1.16	1.06	1.27	0.00177847	483	19454	0.287944
LPO.P22079.OID20963.v1	Prostate cancer	7	1.11	1.02	1.21	0.0121467	586	19454	0.550198
LPO.P22079.OID20963.v1	Prostate cancer	8	1.08	1	1.17	0.0383787	692	19454	0.171832
LPO.P22079.OID20963.v1	Prostate cancer	9	1.08	1.01	1.16	0.027844	784	19454	0.459321
LPO.P22079.OID20963.v1	Prostate cancer	10	1.08	1.01	1.15	0.034047	878	19454	0.197336
LPO.P22079.OID20963.v1	Prostate cancer	11	1.06	1	1.14	0.0662112	936	19454	0.501993
LPO.P22079.OID20963.v1	Prostate cancer	12	1.06	1	1.14	0.0625317	951	19454	0.890312
LPO.P22079.OID20963.v1	Prostate cancer	13	1.06	1	1.14	0.0649596	953	19454	0.870288
LPO.P22079.OID20963.v1	Prostate cancer	14	1.06	1	1.14	0.0649596	953	19454	0.870288
LPO.P22079.OID20963.v1	Prostate cancer	15	1.06	1	1.14	0.0649596	953	19454	0.870288
LPO.P22079.OID20963.v1	Prostate cancer	16	1.06	1	1.14	0.0649596	953	19454	0.870288
LPO.P22079.OID20963.v1	Prostate cancer	17	1.06	1	1.14	0.0649596	953	19454	0.870288
TNFRSF6B.O95407.OID20964.v1	Prostate cancer	1	1.06	0.83	1.35	0.656135	73	19454	0.243296
TNFRSF6B.O95407.OID20964.v1	Prostate cancer	2	0.99	0.83	1.17	0.888302	147	19454	0.634158
TNFRSF6B.O95407.OID20964.v1	Prostate cancer	3	0.97	0.85	1.12	0.715556	227	19454	0.394741
TNFRSF6B.O95407.OID20964.v1	Prostate cancer	4	1.01	0.89	1.13	0.930036	308	19454	0.967633
TNFRSF6B.O95407.OID20964.v1	Prostate cancer	5	0.99	0.89	1.1	0.881791	393	19454	0.739784
TNFRSF6B.O95407.OID20964.v1	Prostate cancer	6	0.97	0.89	1.07	0.590417	483	19454	0.400813
TNFRSF6B.O95407.OID20964.v1	Prostate cancer	7	0.98	0.9	1.07	0.688226	586	19454	0.771308
TNFRSF6B.O95407.OID20964.v1	Prostate cancer	8	0.97	0.9	1.05	0.508644	692	19454	0.651016
TNFRSF6B.O95407.OID20964.v1	Prostate cancer	9	0.99	0.92	1.06	0.728074	784	19454	0.938758
TNFRSF6B.O95407.OID20964.v1	Prostate cancer	10	0.98	0.91	1.05	0.525995	878	19454	0.749994
TNFRSF6B.O95407.OID20964.v1	Prostate cancer	11	0.99	0.93	1.06	0.857757	936	19454	0.432374
TNFRSF6B.O95407.OID20964.v1	Prostate cancer	12	0.99	0.92	1.06	0.688945	951	19454	0.746552
TNFRSF6B.O95407.OID20964.v1	Prostate cancer	13	0.98	0.92	1.05	0.652637	953	19454	0.321977
TNFRSF6B.O95407.OID20964.v1	Prostate cancer	14	0.98	0.92	1.05	0.652637	953	19454	0.321977
TNFRSF6B.O95407.OID20964.v1	Prostate cancer	15	0.98	0.92	1.05	0.652637	953	19454	0.321977
TNFRSF6B.O95407.OID20964.v1	Prostate cancer	16	0.98	0.92	1.05	0.652637	953	19454	0.321977
TNFRSF6B.O95407.OID20964.v1	Prostate cancer	17	0.98	0.92	1.05	0.652637	953	19454	0.321977
LAIR2.Q6ISS4.OID20965.v1	Prostate cancer	1	1.04	0.83	1.3	0.762093	73	19454	0.273779
LAIR2.Q6ISS4.OID20965.v1	Prostate cancer	2	1.11	0.95	1.31	0.18796	147	19454	0.460214
LAIR2.Q6ISS4.OID20965.v1	Prostate cancer	3	1.01	0.89	1.16	0.821921	227	19454	0.173148
LAIR2.Q6ISS4.OID20965.v1	Prostate cancer	4	1	0.9	1.12	0.94562	308	19454	0.353828
LAIR2.Q6ISS4.OID20965.v1	Prostate cancer	5	0.99	0.9	1.09	0.870846	393	19454	0.265917
LAIR2.Q6ISS4.OID20965.v1	Prostate cancer	6	0.99	0.9	1.08	0.747358	483	19454	0.380307
LAIR2.Q6ISS4.OID20965.v1	Prostate cancer	7	1.01	0.93	1.09	0.885406	586	19454	0.881796
LAIR2.Q6ISS4.OID20965.v1	Prostate cancer	8	1	0.93	1.08	0.956733	692	19454	0.972931
LAIR2.Q6ISS4.OID20965.v1	Prostate cancer	9	1.02	0.95	1.09	0.643878	784	19454	0.433922
LAIR2.Q6ISS4.OID20965.v1	Prostate cancer	10	1.02	0.95	1.09	0.632104	878	19454	0.980222
LAIR2.Q6ISS4.OID20965.v1	Prostate cancer	11	1.01	0.95	1.08	0.696531	936	19454	0.555978
LAIR2.Q6ISS4.OID20965.v1	Prostate cancer	12	1.02	0.96	1.09	0.52934	951	19454	0.991036
LAIR2.Q6ISS4.OID20965.v1	Prostate cancer	13	1.01	0.94	1.07	0.849683	953	19454	0.0690816
LAIR2.Q6ISS4.OID20965.v1	Prostate cancer	14	1.01	0.94	1.07	0.849683	953	19454	0.0690816
LAIR2.Q6ISS4.OID20965.v1	Prostate cancer	15	1.01	0.94	1.07	0.849683	953	19454	0.0690816
LAIR2.Q6ISS4.OID20965.v1	Prostate cancer	16	1.01	0.94	1.07	0.849683	953	19454	0.0690816
LAIR2.Q6ISS4.OID20965.v1	Prostate cancer	17	1.01	0.94	1.07	0.849683	953	19454	0.0690816
CD274.Q9NZQ7.OID20966.v1	Prostate cancer	1	0.95	0.76	1.2	0.697188	73	19454	0.34946
CD274.Q9NZQ7.OID20966.v1	Prostate cancer	2	0.96	0.81	1.13	0.592089	147	19454	0.647744
CD274.Q9NZQ7.OID20966.v1	Prostate cancer	3	0.9	0.79	1.03	0.116501	227	19454	0.352319
CD274.Q9NZQ7.OID20966.v1	Prostate cancer	4	0.93	0.83	1.04	0.193739	308	19454	0.977463
CD274.Q9NZQ7.OID20966.v1	Prostate cancer	5	0.95	0.86	1.05	0.337771	393	19454	0.564889
CD274.Q9NZQ7.OID20966.v1	Prostate cancer	6	0.97	0.88	1.06	0.48557	483	19454	0.29971
CD274.Q9NZQ7.OID20966.v1	Prostate cancer	7	1	0.92	1.09	0.914922	586	19454	0.0218204
CD274.Q9NZQ7.OID20966.v1	Prostate cancer	8	1.01	0.93	1.08	0.88808	692	19454	0.072861
CD274.Q9NZQ7.OID20966.v1	Prostate cancer	9	1.01	0.94	1.09	0.745591	784	19454	0.19444
CD274.Q9NZQ7.OID20966.v1	Prostate cancer	10	1.02	0.95	1.09	0.558996	878	19454	0.0547599
CD274.Q9NZQ7.OID20966.v1	Prostate cancer	11	1.05	0.98	1.12	0.173973	936	19454	0.000972834
CD274.Q9NZQ7.OID20966.v1	Prostate cancer	12	1.03	0.97	1.1	0.318389	951	19454	0.222931
CD274.Q9NZQ7.OID20966.v1	Prostate cancer	13	1.03	0.97	1.1	0.354811	953	19454	0.587164
CD274.Q9NZQ7.OID20966.v1	Prostate cancer	14	1.03	0.97	1.1	0.354811	953	19454	0.587164
CD274.Q9NZQ7.OID20966.v1	Prostate cancer	15	1.03	0.97	1.1	0.354811	953	19454	0.587164
CD274.Q9NZQ7.OID20966.v1	Prostate cancer	16	1.03	0.97	1.1	0.354811	953	19454	0.587164
CD274.Q9NZQ7.OID20966.v1	Prostate cancer	17	1.03	0.97	1.1	0.354811	953	19454	0.587164
TNFRSF10A.O00220.OID20967.v1	Prostate cancer	1	1.11	0.86	1.43	0.417453	73	19454	0.0125553
TNFRSF10A.O00220.OID20967.v1	Prostate cancer	2	0.95	0.79	1.13	0.547003	147	19454	0.488127
TNFRSF10A.O00220.OID20967.v1	Prostate cancer	3	0.91	0.79	1.06	0.222797	227	19454	0.158437
TNFRSF10A.O00220.OID20967.v1	Prostate cancer	4	0.92	0.81	1.04	0.170912	308	19454	0.339368
TNFRSF10A.O00220.OID20967.v1	Prostate cancer	5	0.92	0.82	1.02	0.111379	393	19454	0.394454
TNFRSF10A.O00220.OID20967.v1	Prostate cancer	6	0.91	0.83	1.01	0.0643796	483	19454	0.37563
TNFRSF10A.O00220.OID20967.v1	Prostate cancer	7	0.94	0.86	1.03	0.174696	586	19454	0.594304
TNFRSF10A.O00220.OID20967.v1	Prostate cancer	8	0.94	0.87	1.02	0.167054	692	19454	0.516345
TNFRSF10A.O00220.OID20967.v1	Prostate cancer	9	0.97	0.9	1.05	0.447845	784	19454	0.201917
TNFRSF10A.O00220.OID20967.v1	Prostate cancer	10	0.97	0.9	1.05	0.458228	878	19454	0.702965
TNFRSF10A.O00220.OID20967.v1	Prostate cancer	11	0.98	0.91	1.06	0.633252	936	19454	0.914065
TNFRSF10A.O00220.OID20967.v1	Prostate cancer	12	0.99	0.92	1.06	0.718147	951	19454	0.321839
TNFRSF10A.O00220.OID20967.v1	Prostate cancer	13	0.98	0.92	1.06	0.655356	953	19454	0.939158
TNFRSF10A.O00220.OID20967.v1	Prostate cancer	14	0.98	0.92	1.06	0.655356	953	19454	0.939158
TNFRSF10A.O00220.OID20967.v1	Prostate cancer	15	0.98	0.92	1.06	0.655356	953	19454	0.939158
TNFRSF10A.O00220.OID20967.v1	Prostate cancer	16	0.98	0.92	1.06	0.655356	953	19454	0.939158
TNFRSF10A.O00220.OID20967.v1	Prostate cancer	17	0.98	0.92	1.06	0.655356	953	19454	0.939158
FRZB.Q92765.OID20968.v1	Prostate cancer	1	0.92	0.73	1.17	0.516661	73	19454	0.800178
FRZB.Q92765.OID20968.v1	Prostate cancer	2	0.91	0.77	1.08	0.276377	147	19454	0.943046
FRZB.Q92765.OID20968.v1	Prostate cancer	3	0.91	0.79	1.04	0.152457	227	19454	0.79688
FRZB.Q92765.OID20968.v1	Prostate cancer	4	0.95	0.84	1.06	0.356783	308	19454	0.516492
FRZB.Q92765.OID20968.v1	Prostate cancer	5	0.93	0.84	1.03	0.169164	393	19454	0.963412
FRZB.Q92765.OID20968.v1	Prostate cancer	6	0.93	0.84	1.02	0.104383	483	19454	0.944647
FRZB.Q92765.OID20968.v1	Prostate cancer	7	0.96	0.88	1.04	0.317111	586	19454	0.270272
FRZB.Q92765.OID20968.v1	Prostate cancer	8	0.96	0.89	1.04	0.319077	692	19454	0.343307
FRZB.Q92765.OID20968.v1	Prostate cancer	9	0.98	0.92	1.06	0.679057	784	19454	0.100686
FRZB.Q92765.OID20968.v1	Prostate cancer	10	1.01	0.94	1.08	0.745384	878	19454	0.0970681
FRZB.Q92765.OID20968.v1	Prostate cancer	11	1.02	0.95	1.09	0.619231	936	19454	0.325318
FRZB.Q92765.OID20968.v1	Prostate cancer	12	1.02	0.95	1.09	0.633536	951	19454	0.200538
FRZB.Q92765.OID20968.v1	Prostate cancer	13	1.02	0.96	1.09	0.506631	953	19454	0.021904
FRZB.Q92765.OID20968.v1	Prostate cancer	14	1.02	0.96	1.09	0.506631	953	19454	0.021904
FRZB.Q92765.OID20968.v1	Prostate cancer	15	1.02	0.96	1.09	0.506631	953	19454	0.021904
FRZB.Q92765.OID20968.v1	Prostate cancer	16	1.02	0.96	1.09	0.506631	953	19454	0.021904
FRZB.Q92765.OID20968.v1	Prostate cancer	17	1.02	0.96	1.09	0.506631	953	19454	0.021904
PSME1.Q06323.OID20969.v1	Prostate cancer	1	1.07	0.85	1.34	0.5614	73	19454	0.222855
PSME1.Q06323.OID20969.v1	Prostate cancer	2	1.03	0.88	1.21	0.697181	147	19454	0.680274
PSME1.Q06323.OID20969.v1	Prostate cancer	3	1.05	0.92	1.19	0.474128	227	19454	0.50933
PSME1.Q06323.OID20969.v1	Prostate cancer	4	1	0.9	1.12	0.943733	308	19454	0.665048
PSME1.Q06323.OID20969.v1	Prostate cancer	5	1	0.91	1.11	0.960438	393	19454	0.756735
PSME1.Q06323.OID20969.v1	Prostate cancer	6	1.03	0.95	1.13	0.455863	483	19454	0.480929
PSME1.Q06323.OID20969.v1	Prostate cancer	7	1.05	0.97	1.14	0.219462	586	19454	0.268074
PSME1.Q06323.OID20969.v1	Prostate cancer	8	1.06	0.99	1.15	0.101251	692	19454	0.185519
PSME1.Q06323.OID20969.v1	Prostate cancer	9	1.1	1.03	1.18	0.00644513	784	19454	0.00501917
PSME1.Q06323.OID20969.v1	Prostate cancer	10	1.11	1.04	1.19	0.00192242	878	19454	0.00594004
PSME1.Q06323.OID20969.v1	Prostate cancer	11	1.13	1.06	1.2	0.000342963	936	19454	0.0367351
PSME1.Q06323.OID20969.v1	Prostate cancer	12	1.11	1.04	1.19	0.00116813	951	19454	0.702547
PSME1.Q06323.OID20969.v1	Prostate cancer	13	1.11	1.04	1.19	0.0010849	953	19454	0.616074
PSME1.Q06323.OID20969.v1	Prostate cancer	14	1.11	1.04	1.19	0.0010849	953	19454	0.616074
PSME1.Q06323.OID20969.v1	Prostate cancer	15	1.11	1.04	1.19	0.0010849	953	19454	0.616074
PSME1.Q06323.OID20969.v1	Prostate cancer	16	1.11	1.04	1.19	0.0010849	953	19454	0.616074
PSME1.Q06323.OID20969.v1	Prostate cancer	17	1.11	1.04	1.19	0.0010849	953	19454	0.616074
LAYN.Q6UX15.OID20970.v1	Prostate cancer	1	1.09	0.86	1.4	0.472562	73	19454	0.352757
LAYN.Q6UX15.OID20970.v1	Prostate cancer	2	0.97	0.81	1.15	0.700587	147	19454	0.428357
LAYN.Q6UX15.OID20970.v1	Prostate cancer	3	0.93	0.81	1.07	0.287083	227	19454	0.146021
LAYN.Q6UX15.OID20970.v1	Prostate cancer	4	0.96	0.85	1.08	0.512617	308	19454	0.709727
LAYN.Q6UX15.OID20970.v1	Prostate cancer	5	0.93	0.84	1.04	0.192205	393	19454	0.292952
LAYN.Q6UX15.OID20970.v1	Prostate cancer	6	0.96	0.87	1.05	0.357207	483	19454	0.970284
LAYN.Q6UX15.OID20970.v1	Prostate cancer	7	0.97	0.89	1.06	0.450825	586	19454	0.468733
LAYN.Q6UX15.OID20970.v1	Prostate cancer	8	0.95	0.87	1.02	0.170991	692	19454	0.558329
LAYN.Q6UX15.OID20970.v1	Prostate cancer	9	0.94	0.87	1.01	0.0872143	784	19454	0.222883
LAYN.Q6UX15.OID20970.v1	Prostate cancer	10	0.93	0.87	1	0.0494764	878	19454	0.134714
LAYN.Q6UX15.OID20970.v1	Prostate cancer	11	0.94	0.87	1.01	0.0722367	936	19454	0.225452
LAYN.Q6UX15.OID20970.v1	Prostate cancer	12	0.94	0.87	1	0.0612183	951	19454	0.0359963
LAYN.Q6UX15.OID20970.v1	Prostate cancer	13	0.94	0.87	1	0.0610868	953	19454	0.0404705
LAYN.Q6UX15.OID20970.v1	Prostate cancer	14	0.94	0.87	1	0.0610868	953	19454	0.0404705
LAYN.Q6UX15.OID20970.v1	Prostate cancer	15	0.94	0.87	1	0.0610868	953	19454	0.0404705
LAYN.Q6UX15.OID20970.v1	Prostate cancer	16	0.94	0.87	1	0.0610868	953	19454	0.0404705
LAYN.Q6UX15.OID20970.v1	Prostate cancer	17	0.94	0.87	1	0.0610868	953	19454	0.0404705
SNCG.O76070.OID20971.v1	Prostate cancer	1	0.97	0.76	1.24	0.836787	73	19454	0.688655
SNCG.O76070.OID20971.v1	Prostate cancer	2	1.02	0.86	1.21	0.818903	147	19454	0.879369
SNCG.O76070.OID20971.v1	Prostate cancer	3	0.98	0.85	1.13	0.801253	227	19454	0.478565
SNCG.O76070.OID20971.v1	Prostate cancer	4	1.01	0.9	1.14	0.883036	308	19454	0.775304
SNCG.O76070.OID20971.v1	Prostate cancer	5	0.98	0.88	1.09	0.687484	393	19454	0.634308
SNCG.O76070.OID20971.v1	Prostate cancer	6	0.99	0.9	1.09	0.81597	483	19454	0.854502
SNCG.O76070.OID20971.v1	Prostate cancer	7	1.01	0.92	1.1	0.858289	586	19454	0.487839
SNCG.O76070.OID20971.v1	Prostate cancer	8	0.99	0.91	1.07	0.772592	692	19454	0.86577
SNCG.O76070.OID20971.v1	Prostate cancer	9	0.98	0.91	1.06	0.593695	784	19454	0.367584
SNCG.O76070.OID20971.v1	Prostate cancer	10	0.97	0.9	1.04	0.353718	878	19454	0.262911
SNCG.O76070.OID20971.v1	Prostate cancer	11	0.97	0.91	1.04	0.437814	936	19454	0.904202
SNCG.O76070.OID20971.v1	Prostate cancer	12	0.98	0.92	1.06	0.658592	951	19454	0.602736
SNCG.O76070.OID20971.v1	Prostate cancer	13	0.98	0.92	1.05	0.633598	953	19454	0.657796
SNCG.O76070.OID20971.v1	Prostate cancer	14	0.98	0.92	1.05	0.633598	953	19454	0.657796
SNCG.O76070.OID20971.v1	Prostate cancer	15	0.98	0.92	1.05	0.633598	953	19454	0.657796
SNCG.O76070.OID20971.v1	Prostate cancer	16	0.98	0.92	1.05	0.633598	953	19454	0.657796
SNCG.O76070.OID20971.v1	Prostate cancer	17	0.98	0.92	1.05	0.633598	953	19454	0.657796
BAG3.O95817.OID20972.v1	Prostate cancer	1	1.01	0.79	1.28	0.944602	73	19454	0.567461
BAG3.O95817.OID20972.v1	Prostate cancer	2	0.92	0.78	1.09	0.32783	147	19454	0.923329
BAG3.O95817.OID20972.v1	Prostate cancer	3	0.91	0.8	1.04	0.1736	227	19454	0.987143
BAG3.O95817.OID20972.v1	Prostate cancer	4	0.97	0.86	1.09	0.567047	308	19454	0.205229
BAG3.O95817.OID20972.v1	Prostate cancer	5	0.99	0.9	1.1	0.886158	393	19454	0.103587
BAG3.O95817.OID20972.v1	Prostate cancer	6	1	0.91	1.09	0.947851	483	19454	0.244005
BAG3.O95817.OID20972.v1	Prostate cancer	7	1.03	0.95	1.12	0.483634	586	19454	0.0354087
BAG3.O95817.OID20972.v1	Prostate cancer	8	1.02	0.94	1.1	0.676142	692	19454	0.186923
BAG3.O95817.OID20972.v1	Prostate cancer	9	1.01	0.94	1.09	0.775397	784	19454	0.589371
BAG3.O95817.OID20972.v1	Prostate cancer	10	1	0.93	1.07	0.974117	878	19454	0.182787
BAG3.O95817.OID20972.v1	Prostate cancer	11	1	0.93	1.06	0.91783	936	19454	0.945017
BAG3.O95817.OID20972.v1	Prostate cancer	12	0.99	0.93	1.06	0.782113	951	19454	0.448694
BAG3.O95817.OID20972.v1	Prostate cancer	13	0.98	0.92	1.05	0.566065	953	19454	0.0559108
BAG3.O95817.OID20972.v1	Prostate cancer	14	0.98	0.92	1.05	0.566065	953	19454	0.0559108
BAG3.O95817.OID20972.v1	Prostate cancer	15	0.98	0.92	1.05	0.566065	953	19454	0.0559108
BAG3.O95817.OID20972.v1	Prostate cancer	16	0.98	0.92	1.05	0.566065	953	19454	0.0559108
BAG3.O95817.OID20972.v1	Prostate cancer	17	0.98	0.92	1.05	0.566065	953	19454	0.0559108
CCS.O14618.OID20973.v1	Prostate cancer	1	1.04	0.82	1.3	0.764299	73	19454	0.293431
CCS.O14618.OID20973.v1	Prostate cancer	2	1.01	0.86	1.19	0.883058	147	19454	0.812307
CCS.O14618.OID20973.v1	Prostate cancer	3	1.08	0.95	1.23	0.246164	227	19454	0.216808
CCS.O14618.OID20973.v1	Prostate cancer	4	1.04	0.93	1.16	0.480756	308	19454	0.92386
CCS.O14618.OID20973.v1	Prostate cancer	5	1.02	0.92	1.12	0.706717	393	19454	0.60701
CCS.O14618.OID20973.v1	Prostate cancer	6	1.05	0.96	1.15	0.255535	483	19454	0.53676
CCS.O14618.OID20973.v1	Prostate cancer	7	1.06	0.98	1.15	0.137647	586	19454	0.406507
CCS.O14618.OID20973.v1	Prostate cancer	8	1.07	0.99	1.15	0.0912722	692	19454	0.52807
CCS.O14618.OID20973.v1	Prostate cancer	9	1.1	1.02	1.18	0.0108999	784	19454	0.0570316
CCS.O14618.OID20973.v1	Prostate cancer	10	1.08	1.01	1.16	0.0204545	878	19454	0.760707
CCS.O14618.OID20973.v1	Prostate cancer	11	1.1	1.03	1.17	0.00582061	936	19454	0.181711
CCS.O14618.OID20973.v1	Prostate cancer	12	1.1	1.03	1.17	0.00499767	951	19454	0.239869
CCS.O14618.OID20973.v1	Prostate cancer	13	1.09	1.02	1.17	0.00703558	953	19454	0.638655
CCS.O14618.OID20973.v1	Prostate cancer	14	1.09	1.02	1.17	0.00703558	953	19454	0.638655
CCS.O14618.OID20973.v1	Prostate cancer	15	1.09	1.02	1.17	0.00703558	953	19454	0.638655
CCS.O14618.OID20973.v1	Prostate cancer	16	1.09	1.02	1.17	0.00703558	953	19454	0.638655
CCS.O14618.OID20973.v1	Prostate cancer	17	1.09	1.02	1.17	0.00703558	953	19454	0.638655
ADGRB3.O60242.OID20974.v1	Prostate cancer	1	0.92	0.73	1.16	0.489329	73	19454	0.217137
ADGRB3.O60242.OID20974.v1	Prostate cancer	2	0.92	0.78	1.08	0.303769	147	19454	0.594665
ADGRB3.O60242.OID20974.v1	Prostate cancer	3	0.95	0.84	1.09	0.484386	227	19454	0.249207
ADGRB3.O60242.OID20974.v1	Prostate cancer	4	0.97	0.87	1.09	0.620109	308	19454	0.214883
ADGRB3.O60242.OID20974.v1	Prostate cancer	5	0.97	0.88	1.07	0.575936	393	19454	0.50751
ADGRB3.O60242.OID20974.v1	Prostate cancer	6	0.99	0.91	1.09	0.853647	483	19454	0.17295
ADGRB3.O60242.OID20974.v1	Prostate cancer	7	1	0.92	1.08	0.979525	586	19454	0.149828
ADGRB3.O60242.OID20974.v1	Prostate cancer	8	0.97	0.9	1.05	0.489213	692	19454	0.833495
ADGRB3.O60242.OID20974.v1	Prostate cancer	9	0.98	0.91	1.05	0.622021	784	19454	0.923595
ADGRB3.O60242.OID20974.v1	Prostate cancer	10	0.98	0.91	1.04	0.488419	878	19454	0.89018
ADGRB3.O60242.OID20974.v1	Prostate cancer	11	0.98	0.92	1.05	0.585604	936	19454	0.833978
ADGRB3.O60242.OID20974.v1	Prostate cancer	12	0.99	0.93	1.06	0.790786	951	19454	0.25981
ADGRB3.O60242.OID20974.v1	Prostate cancer	13	1	0.93	1.07	0.935279	953	19454	0.0366732
ADGRB3.O60242.OID20974.v1	Prostate cancer	14	1	0.93	1.07	0.935279	953	19454	0.0366732
ADGRB3.O60242.OID20974.v1	Prostate cancer	15	1	0.93	1.07	0.935279	953	19454	0.0366732
ADGRB3.O60242.OID20974.v1	Prostate cancer	16	1	0.93	1.07	0.935279	953	19454	0.0366732
ADGRB3.O60242.OID20974.v1	Prostate cancer	17	1	0.93	1.07	0.935279	953	19454	0.0366732
HNMT.P50135.OID20975.v1	Prostate cancer	1	1.11	0.86	1.43	0.430626	73	19454	0.50512
HNMT.P50135.OID20975.v1	Prostate cancer	2	0.99	0.83	1.18	0.890282	147	19454	0.686074
HNMT.P50135.OID20975.v1	Prostate cancer	3	0.95	0.82	1.1	0.483018	227	19454	0.248923
HNMT.P50135.OID20975.v1	Prostate cancer	4	0.99	0.88	1.12	0.896532	308	19454	0.949367
HNMT.P50135.OID20975.v1	Prostate cancer	5	1.01	0.9	1.12	0.8814	393	19454	0.809195
HNMT.P50135.OID20975.v1	Prostate cancer	6	1.01	0.92	1.12	0.803062	483	19454	0.909621
HNMT.P50135.OID20975.v1	Prostate cancer	7	1.03	0.94	1.13	0.509161	586	19454	0.447294
HNMT.P50135.OID20975.v1	Prostate cancer	8	1	0.92	1.09	0.987989	692	19454	0.886867
HNMT.P50135.OID20975.v1	Prostate cancer	9	1.02	0.94	1.1	0.63412	784	19454	0.668293
HNMT.P50135.OID20975.v1	Prostate cancer	10	1.02	0.94	1.09	0.682814	878	19454	0.718001
HNMT.P50135.OID20975.v1	Prostate cancer	11	1.02	0.95	1.09	0.589033	936	19454	0.820396
HNMT.P50135.OID20975.v1	Prostate cancer	12	1.02	0.95	1.1	0.548516	951	19454	0.93239
HNMT.P50135.OID20975.v1	Prostate cancer	13	1.02	0.95	1.09	0.625484	953	19454	0.58488
HNMT.P50135.OID20975.v1	Prostate cancer	14	1.02	0.95	1.09	0.625484	953	19454	0.58488
HNMT.P50135.OID20975.v1	Prostate cancer	15	1.02	0.95	1.09	0.625484	953	19454	0.58488
HNMT.P50135.OID20975.v1	Prostate cancer	16	1.02	0.95	1.09	0.625484	953	19454	0.58488
HNMT.P50135.OID20975.v1	Prostate cancer	17	1.02	0.95	1.09	0.625484	953	19454	0.58488
CX3CL1.P78423.OID20976.v1	Prostate cancer	1	1.11	0.88	1.4	0.377365	73	19454	0.736323
CX3CL1.P78423.OID20976.v1	Prostate cancer	2	0.98	0.83	1.15	0.798544	147	19454	0.203542
CX3CL1.P78423.OID20976.v1	Prostate cancer	3	0.89	0.78	1.01	0.079085	227	19454	0.0242253
CX3CL1.P78423.OID20976.v1	Prostate cancer	4	0.92	0.82	1.03	0.128938	308	19454	0.497358
CX3CL1.P78423.OID20976.v1	Prostate cancer	5	0.93	0.84	1.03	0.142724	393	19454	0.835362
CX3CL1.P78423.OID20976.v1	Prostate cancer	6	0.93	0.85	1.02	0.12679	483	19454	0.935655
CX3CL1.P78423.OID20976.v1	Prostate cancer	7	0.97	0.89	1.05	0.404801	586	19454	0.157317
CX3CL1.P78423.OID20976.v1	Prostate cancer	8	0.96	0.89	1.04	0.287448	692	19454	0.571877
CX3CL1.P78423.OID20976.v1	Prostate cancer	9	0.95	0.89	1.02	0.173529	784	19454	0.894061
CX3CL1.P78423.OID20976.v1	Prostate cancer	10	0.96	0.89	1.02	0.192858	878	19454	0.671667
CX3CL1.P78423.OID20976.v1	Prostate cancer	11	0.97	0.91	1.04	0.420976	936	19454	0.346708
CX3CL1.P78423.OID20976.v1	Prostate cancer	12	0.97	0.91	1.04	0.352605	951	19454	0.952067
CX3CL1.P78423.OID20976.v1	Prostate cancer	13	0.98	0.92	1.04	0.498155	953	19454	0.220475
CX3CL1.P78423.OID20976.v1	Prostate cancer	14	0.98	0.92	1.04	0.498155	953	19454	0.220475
CX3CL1.P78423.OID20976.v1	Prostate cancer	15	0.98	0.92	1.04	0.498155	953	19454	0.220475
CX3CL1.P78423.OID20976.v1	Prostate cancer	16	0.98	0.92	1.04	0.498155	953	19454	0.220475
CX3CL1.P78423.OID20976.v1	Prostate cancer	17	0.98	0.92	1.04	0.498155	953	19454	0.220475
IPCEF1.Q8WWN9.OID20977.v1	Prostate cancer	1	1.07	0.85	1.35	0.554499	73	19454	0.948955
IPCEF1.Q8WWN9.OID20977.v1	Prostate cancer	2	1	0.85	1.18	0.952346	147	19454	0.920129
IPCEF1.Q8WWN9.OID20977.v1	Prostate cancer	3	1.02	0.89	1.16	0.802755	227	19454	0.828339
IPCEF1.Q8WWN9.OID20977.v1	Prostate cancer	4	1	0.89	1.11	0.941882	308	19454	0.806792
IPCEF1.Q8WWN9.OID20977.v1	Prostate cancer	5	0.98	0.89	1.09	0.765769	393	19454	0.579806
IPCEF1.Q8WWN9.OID20977.v1	Prostate cancer	6	1.01	0.92	1.1	0.874112	483	19454	0.828447
IPCEF1.Q8WWN9.OID20977.v1	Prostate cancer	7	1.03	0.95	1.12	0.500439	586	19454	0.372336
IPCEF1.Q8WWN9.OID20977.v1	Prostate cancer	8	1.02	0.95	1.1	0.588571	692	19454	0.628087
IPCEF1.Q8WWN9.OID20977.v1	Prostate cancer	9	1.07	1	1.15	0.0501621	784	19454	0.00307178
IPCEF1.Q8WWN9.OID20977.v1	Prostate cancer	10	1.1	1.03	1.18	0.00422586	878	19454	6.38491e-06
IPCEF1.Q8WWN9.OID20977.v1	Prostate cancer	11	1.14	1.07	1.22	6.61168e-05	936	19454	4.77059e-08
IPCEF1.Q8WWN9.OID20977.v1	Prostate cancer	12	1.13	1.06	1.2	0.000337407	951	19454	0.00314755
IPCEF1.Q8WWN9.OID20977.v1	Prostate cancer	13	1.11	1.04	1.19	0.00109212	953	19454	0.441508
IPCEF1.Q8WWN9.OID20977.v1	Prostate cancer	14	1.11	1.04	1.19	0.00109212	953	19454	0.441508
IPCEF1.Q8WWN9.OID20977.v1	Prostate cancer	15	1.11	1.04	1.19	0.00109212	953	19454	0.441508
IPCEF1.Q8WWN9.OID20977.v1	Prostate cancer	16	1.11	1.04	1.19	0.00109212	953	19454	0.441508
IPCEF1.Q8WWN9.OID20977.v1	Prostate cancer	17	1.11	1.04	1.19	0.00109212	953	19454	0.441508
AFP.P02771.OID20978.v1	Prostate cancer	1	1.15	0.91	1.45	0.251433	73	19454	0.166935
AFP.P02771.OID20978.v1	Prostate cancer	2	1.01	0.85	1.19	0.940831	147	19454	0.109951
AFP.P02771.OID20978.v1	Prostate cancer	3	1.07	0.94	1.22	0.311977	227	19454	0.682938
AFP.P02771.OID20978.v1	Prostate cancer	4	1.11	0.99	1.24	0.0784908	308	19454	0.359067
AFP.P02771.OID20978.v1	Prostate cancer	5	1.1	0.99	1.22	0.0632083	393	19454	0.566217
AFP.P02771.OID20978.v1	Prostate cancer	6	1.09	0.99	1.19	0.0643468	483	19454	0.835197
AFP.P02771.OID20978.v1	Prostate cancer	7	1.09	1.01	1.19	0.0348891	586	19454	0.839561
AFP.P02771.OID20978.v1	Prostate cancer	8	1.08	1	1.16	0.0546004	692	19454	0.560504
AFP.P02771.OID20978.v1	Prostate cancer	9	1.1	1.02	1.18	0.0126601	784	19454	0.519528
AFP.P02771.OID20978.v1	Prostate cancer	10	1.08	1.01	1.16	0.0212538	878	19454	0.691461
AFP.P02771.OID20978.v1	Prostate cancer	11	1.08	1.01	1.15	0.032207	936	19454	0.286861
AFP.P02771.OID20978.v1	Prostate cancer	12	1.1	1.03	1.18	0.00478238	951	19454	0.053675
AFP.P02771.OID20978.v1	Prostate cancer	13	1.09	1.02	1.16	0.0115307	953	19454	0.868736
AFP.P02771.OID20978.v1	Prostate cancer	14	1.09	1.02	1.16	0.0115307	953	19454	0.868736
AFP.P02771.OID20978.v1	Prostate cancer	15	1.09	1.02	1.16	0.0115307	953	19454	0.868736
AFP.P02771.OID20978.v1	Prostate cancer	16	1.09	1.02	1.16	0.0115307	953	19454	0.868736
AFP.P02771.OID20978.v1	Prostate cancer	17	1.09	1.02	1.16	0.0115307	953	19454	0.868736
MATN3.O15232.OID20979.v1	Prostate cancer	1	1.1	0.87	1.39	0.449904	73	19454	0.798503
MATN3.O15232.OID20979.v1	Prostate cancer	2	0.93	0.79	1.1	0.411586	147	19454	0.033852
MATN3.O15232.OID20979.v1	Prostate cancer	3	1	0.87	1.14	0.968534	227	19454	0.816873
MATN3.O15232.OID20979.v1	Prostate cancer	4	1	0.89	1.12	0.982012	308	19454	0.948092
MATN3.O15232.OID20979.v1	Prostate cancer	5	1.01	0.91	1.11	0.8904	393	19454	0.921889
MATN3.O15232.OID20979.v1	Prostate cancer	6	1.02	0.93	1.12	0.662072	483	19454	0.612478
MATN3.O15232.OID20979.v1	Prostate cancer	7	1.04	0.96	1.14	0.302673	586	19454	0.160462
MATN3.O15232.OID20979.v1	Prostate cancer	8	1.02	0.95	1.1	0.568894	692	19454	0.986422
MATN3.O15232.OID20979.v1	Prostate cancer	9	1	0.93	1.07	0.933206	784	19454	0.180011
MATN3.O15232.OID20979.v1	Prostate cancer	10	1	0.93	1.07	0.948971	878	19454	0.0636734
MATN3.O15232.OID20979.v1	Prostate cancer	11	1.01	0.94	1.07	0.874349	936	19454	0.888262
MATN3.O15232.OID20979.v1	Prostate cancer	12	1.02	0.95	1.09	0.608226	951	19454	0.328302
MATN3.O15232.OID20979.v1	Prostate cancer	13	1.02	0.95	1.09	0.63387	953	19454	0.525509
MATN3.O15232.OID20979.v1	Prostate cancer	14	1.02	0.95	1.09	0.63387	953	19454	0.525509
MATN3.O15232.OID20979.v1	Prostate cancer	15	1.02	0.95	1.09	0.63387	953	19454	0.525509
MATN3.O15232.OID20979.v1	Prostate cancer	16	1.02	0.95	1.09	0.63387	953	19454	0.525509
MATN3.O15232.OID20979.v1	Prostate cancer	17	1.02	0.95	1.09	0.63387	953	19454	0.525509
OBP2B.Q9NPH6.OID20980.v1	Prostate cancer	1	1	0.79	1.26	0.983665	73	19454	0.290944
OBP2B.Q9NPH6.OID20980.v1	Prostate cancer	2	1.05	0.89	1.24	0.535352	147	19454	0.328116
OBP2B.Q9NPH6.OID20980.v1	Prostate cancer	3	1.03	0.9	1.18	0.64209	227	19454	0.653198
OBP2B.Q9NPH6.OID20980.v1	Prostate cancer	4	1.08	0.96	1.21	0.208061	308	19454	0.133657
OBP2B.Q9NPH6.OID20980.v1	Prostate cancer	5	1.03	0.93	1.14	0.532975	393	19454	0.810606
OBP2B.Q9NPH6.OID20980.v1	Prostate cancer	6	1.04	0.95	1.14	0.363952	483	19454	0.810185
OBP2B.Q9NPH6.OID20980.v1	Prostate cancer	7	1.09	1	1.18	0.0448779	586	19454	0.114594
OBP2B.Q9NPH6.OID20980.v1	Prostate cancer	8	1.07	1	1.16	0.0625093	692	19454	0.524979
OBP2B.Q9NPH6.OID20980.v1	Prostate cancer	9	1.06	0.99	1.14	0.0986482	784	19454	0.844044
OBP2B.Q9NPH6.OID20980.v1	Prostate cancer	10	1.05	0.98	1.12	0.184022	878	19454	0.259308
OBP2B.Q9NPH6.OID20980.v1	Prostate cancer	11	1.04	0.97	1.11	0.244037	936	19454	0.555497
OBP2B.Q9NPH6.OID20980.v1	Prostate cancer	12	1.04	0.97	1.11	0.275257	951	19454	0.28955
OBP2B.Q9NPH6.OID20980.v1	Prostate cancer	13	1.03	0.97	1.1	0.328001	953	19454	0.163091
OBP2B.Q9NPH6.OID20980.v1	Prostate cancer	14	1.03	0.97	1.1	0.328001	953	19454	0.163091
OBP2B.Q9NPH6.OID20980.v1	Prostate cancer	15	1.03	0.97	1.1	0.328001	953	19454	0.163091
OBP2B.Q9NPH6.OID20980.v1	Prostate cancer	16	1.03	0.97	1.1	0.328001	953	19454	0.163091
OBP2B.Q9NPH6.OID20980.v1	Prostate cancer	17	1.03	0.97	1.1	0.328001	953	19454	0.163091
TNFRSF10B.O14763.OID20981.v1	Prostate cancer	1	1.24	0.94	1.63	0.127385	73	19454	0.0440518
TNFRSF10B.O14763.OID20981.v1	Prostate cancer	2	1.09	0.9	1.32	0.377445	147	19454	0.35772
TNFRSF10B.O14763.OID20981.v1	Prostate cancer	3	0.95	0.81	1.11	0.494201	227	19454	0.00209855
TNFRSF10B.O14763.OID20981.v1	Prostate cancer	4	0.93	0.82	1.07	0.314881	308	19454	0.0209361
TNFRSF10B.O14763.OID20981.v1	Prostate cancer	5	0.92	0.82	1.04	0.191801	393	19454	0.0643125
TNFRSF10B.O14763.OID20981.v1	Prostate cancer	6	0.95	0.85	1.06	0.342453	483	19454	0.43303
TNFRSF10B.O14763.OID20981.v1	Prostate cancer	7	0.94	0.86	1.04	0.23766	586	19454	0.812714
TNFRSF10B.O14763.OID20981.v1	Prostate cancer	8	0.94	0.86	1.03	0.174144	692	19454	0.808923
TNFRSF10B.O14763.OID20981.v1	Prostate cancer	9	0.93	0.86	1.01	0.0955709	784	19454	0.261251
TNFRSF10B.O14763.OID20981.v1	Prostate cancer	10	0.92	0.85	1	0.0398583	878	19454	0.262362
TNFRSF10B.O14763.OID20981.v1	Prostate cancer	11	0.93	0.86	1	0.0616792	936	19454	0.108404
TNFRSF10B.O14763.OID20981.v1	Prostate cancer	12	0.95	0.88	1.03	0.227662	951	19454	0.238165
TNFRSF10B.O14763.OID20981.v1	Prostate cancer	13	0.95	0.88	1.03	0.235415	953	19454	0.584746
TNFRSF10B.O14763.OID20981.v1	Prostate cancer	14	0.95	0.88	1.03	0.235415	953	19454	0.584746
TNFRSF10B.O14763.OID20981.v1	Prostate cancer	15	0.95	0.88	1.03	0.235415	953	19454	0.584746
TNFRSF10B.O14763.OID20981.v1	Prostate cancer	16	0.95	0.88	1.03	0.235415	953	19454	0.584746
TNFRSF10B.O14763.OID20981.v1	Prostate cancer	17	0.95	0.88	1.03	0.235415	953	19454	0.584746
EPHB6.O15197.OID20982.v1	Prostate cancer	1	1.15	0.92	1.45	0.214265	73	19454	0.215573
EPHB6.O15197.OID20982.v1	Prostate cancer	2	1.03	0.88	1.21	0.734628	147	19454	0.510214
EPHB6.O15197.OID20982.v1	Prostate cancer	3	1	0.88	1.14	0.998436	227	19454	0.383794
EPHB6.O15197.OID20982.v1	Prostate cancer	4	1.05	0.94	1.17	0.391371	308	19454	0.607918
EPHB6.O15197.OID20982.v1	Prostate cancer	5	1.03	0.93	1.14	0.552503	393	19454	0.760012
EPHB6.O15197.OID20982.v1	Prostate cancer	6	1.04	0.95	1.13	0.424839	483	19454	0.99766
EPHB6.O15197.OID20982.v1	Prostate cancer	7	1.05	0.97	1.14	0.263596	586	19454	0.54919
EPHB6.O15197.OID20982.v1	Prostate cancer	8	1.03	0.95	1.11	0.497668	692	19454	0.612311
EPHB6.O15197.OID20982.v1	Prostate cancer	9	1.02	0.95	1.09	0.659298	784	19454	0.243211
EPHB6.O15197.OID20982.v1	Prostate cancer	10	1.01	0.95	1.08	0.709997	878	19454	0.416695
EPHB6.O15197.OID20982.v1	Prostate cancer	11	1.02	0.95	1.09	0.596468	936	19454	0.658946
EPHB6.O15197.OID20982.v1	Prostate cancer	12	1.02	0.95	1.09	0.633579	951	19454	0.144941
EPHB6.O15197.OID20982.v1	Prostate cancer	13	1.01	0.95	1.08	0.675629	953	19454	0.0813655
EPHB6.O15197.OID20982.v1	Prostate cancer	14	1.01	0.95	1.08	0.675629	953	19454	0.0813655
EPHB6.O15197.OID20982.v1	Prostate cancer	15	1.01	0.95	1.08	0.675629	953	19454	0.0813655
EPHB6.O15197.OID20982.v1	Prostate cancer	16	1.01	0.95	1.08	0.675629	953	19454	0.0813655
EPHB6.O15197.OID20982.v1	Prostate cancer	17	1.01	0.95	1.08	0.675629	953	19454	0.0813655
CALCA.P01258.OID20983.v1	Prostate cancer	1	1.14	0.9	1.45	0.266358	73	19454	0.0269729
CALCA.P01258.OID20983.v1	Prostate cancer	2	1.02	0.87	1.21	0.774866	147	19454	0.519807
CALCA.P01258.OID20983.v1	Prostate cancer	3	1	0.88	1.15	0.95763	227	19454	0.223813
CALCA.P01258.OID20983.v1	Prostate cancer	4	0.97	0.87	1.09	0.662772	308	19454	0.137249
CALCA.P01258.OID20983.v1	Prostate cancer	5	1	0.91	1.11	0.934876	393	19454	0.815673
CALCA.P01258.OID20983.v1	Prostate cancer	6	0.98	0.89	1.08	0.674967	483	19454	0.270914
CALCA.P01258.OID20983.v1	Prostate cancer	7	0.99	0.91	1.08	0.867102	586	19454	0.788378
CALCA.P01258.OID20983.v1	Prostate cancer	8	0.96	0.89	1.04	0.355476	692	19454	0.193659
CALCA.P01258.OID20983.v1	Prostate cancer	9	0.96	0.89	1.03	0.276415	784	19454	0.209485
CALCA.P01258.OID20983.v1	Prostate cancer	10	0.97	0.9	1.03	0.315391	878	19454	0.676978
CALCA.P01258.OID20983.v1	Prostate cancer	11	0.97	0.91	1.04	0.353485	936	19454	0.862453
CALCA.P01258.OID20983.v1	Prostate cancer	12	0.98	0.92	1.05	0.609217	951	19454	0.34162
CALCA.P01258.OID20983.v1	Prostate cancer	13	0.98	0.92	1.05	0.590597	953	19454	0.479418
CALCA.P01258.OID20983.v1	Prostate cancer	14	0.98	0.92	1.05	0.590597	953	19454	0.479418
CALCA.P01258.OID20983.v1	Prostate cancer	15	0.98	0.92	1.05	0.590597	953	19454	0.479418
CALCA.P01258.OID20983.v1	Prostate cancer	16	0.98	0.92	1.05	0.590597	953	19454	0.479418
CALCA.P01258.OID20983.v1	Prostate cancer	17	0.98	0.92	1.05	0.590597	953	19454	0.479418
SFRP1.Q8N474.OID20984.v1	Prostate cancer	1	1.04	0.81	1.34	0.756397	73	19454	0.327694
SFRP1.Q8N474.OID20984.v1	Prostate cancer	2	1.01	0.85	1.21	0.891161	147	19454	0.8151
SFRP1.Q8N474.OID20984.v1	Prostate cancer	3	1.02	0.88	1.18	0.787489	227	19454	0.857968
SFRP1.Q8N474.OID20984.v1	Prostate cancer	4	0.99	0.88	1.12	0.906298	308	19454	0.447076
SFRP1.Q8N474.OID20984.v1	Prostate cancer	5	0.99	0.88	1.1	0.799179	393	19454	0.54616
SFRP1.Q8N474.OID20984.v1	Prostate cancer	6	0.99	0.9	1.09	0.877955	483	19454	0.640476
SFRP1.Q8N474.OID20984.v1	Prostate cancer	7	1.01	0.92	1.1	0.830464	586	19454	0.671123
SFRP1.Q8N474.OID20984.v1	Prostate cancer	8	1	0.93	1.09	0.915486	692	19454	0.845486
SFRP1.Q8N474.OID20984.v1	Prostate cancer	9	1.03	0.95	1.11	0.509881	784	19454	0.529328
SFRP1.Q8N474.OID20984.v1	Prostate cancer	10	1.04	0.96	1.11	0.352736	878	19454	0.474756
SFRP1.Q8N474.OID20984.v1	Prostate cancer	11	1.05	0.97	1.12	0.21477	936	19454	0.511058
SFRP1.Q8N474.OID20984.v1	Prostate cancer	12	1.05	0.98	1.12	0.190822	951	19454	0.365137
SFRP1.Q8N474.OID20984.v1	Prostate cancer	13	1.04	0.97	1.12	0.251659	953	19454	0.935555
SFRP1.Q8N474.OID20984.v1	Prostate cancer	14	1.04	0.97	1.12	0.251659	953	19454	0.935555
SFRP1.Q8N474.OID20984.v1	Prostate cancer	15	1.04	0.97	1.12	0.251659	953	19454	0.935555
SFRP1.Q8N474.OID20984.v1	Prostate cancer	16	1.04	0.97	1.12	0.251659	953	19454	0.935555
SFRP1.Q8N474.OID20984.v1	Prostate cancer	17	1.04	0.97	1.12	0.251659	953	19454	0.935555
TNFRSF9.Q07011.OID20985.v1	Prostate cancer	1	1.12	0.88	1.42	0.358198	73	19454	0.00105257
TNFRSF9.Q07011.OID20985.v1	Prostate cancer	2	1.01	0.86	1.2	0.864708	147	19454	0.716861
TNFRSF9.Q07011.OID20985.v1	Prostate cancer	3	0.96	0.84	1.1	0.549976	227	19454	0.232784
TNFRSF9.Q07011.OID20985.v1	Prostate cancer	4	0.97	0.86	1.09	0.594576	308	19454	0.521948
TNFRSF9.Q07011.OID20985.v1	Prostate cancer	5	0.99	0.89	1.09	0.786581	393	19454	0.930367
TNFRSF9.Q07011.OID20985.v1	Prostate cancer	6	0.99	0.91	1.09	0.916813	483	19454	0.812295
TNFRSF9.Q07011.OID20985.v1	Prostate cancer	7	1.03	0.94	1.12	0.524651	586	19454	0.096335
TNFRSF9.Q07011.OID20985.v1	Prostate cancer	8	1.01	0.93	1.09	0.864702	692	19454	0.658772
TNFRSF9.Q07011.OID20985.v1	Prostate cancer	9	1	0.93	1.08	0.924868	784	19454	0.713686
TNFRSF9.Q07011.OID20985.v1	Prostate cancer	10	1	0.93	1.07	0.900238	878	19454	0.802681
TNFRSF9.Q07011.OID20985.v1	Prostate cancer	11	1.01	0.95	1.08	0.706159	936	19454	0.484229
TNFRSF9.Q07011.OID20985.v1	Prostate cancer	12	0.99	0.93	1.06	0.879897	951	19454	0.0206612
TNFRSF9.Q07011.OID20985.v1	Prostate cancer	13	1	0.93	1.07	0.99381	953	19454	0.113746
TNFRSF9.Q07011.OID20985.v1	Prostate cancer	14	1	0.93	1.07	0.99381	953	19454	0.113746
TNFRSF9.Q07011.OID20985.v1	Prostate cancer	15	1	0.93	1.07	0.99381	953	19454	0.113746
TNFRSF9.Q07011.OID20985.v1	Prostate cancer	16	1	0.93	1.07	0.99381	953	19454	0.113746
TNFRSF9.Q07011.OID20985.v1	Prostate cancer	17	1	0.93	1.07	0.99381	953	19454	0.113746
RBKS.Q9H477.OID20986.v1	Prostate cancer	1	0.96	0.76	1.21	0.737034	73	19454	0.602509
RBKS.Q9H477.OID20986.v1	Prostate cancer	2	1.04	0.88	1.23	0.644415	147	19454	0.3979
RBKS.Q9H477.OID20986.v1	Prostate cancer	3	1.06	0.93	1.21	0.395456	227	19454	0.374215
RBKS.Q9H477.OID20986.v1	Prostate cancer	4	0.99	0.88	1.11	0.838893	308	19454	0.372836
RBKS.Q9H477.OID20986.v1	Prostate cancer	5	1.01	0.92	1.12	0.798138	393	19454	0.847302
RBKS.Q9H477.OID20986.v1	Prostate cancer	6	1.04	0.95	1.14	0.376539	483	19454	0.418894
RBKS.Q9H477.OID20986.v1	Prostate cancer	7	1.05	0.97	1.14	0.245153	586	19454	0.407065
RBKS.Q9H477.OID20986.v1	Prostate cancer	8	1.06	0.98	1.15	0.12092	692	19454	0.327154
RBKS.Q9H477.OID20986.v1	Prostate cancer	9	1.09	1.02	1.18	0.014313	784	19454	0.0228534
RBKS.Q9H477.OID20986.v1	Prostate cancer	10	1.07	1	1.15	0.0505109	878	19454	0.103741
RBKS.Q9H477.OID20986.v1	Prostate cancer	11	1.06	0.99	1.14	0.0711569	936	19454	0.116047
RBKS.Q9H477.OID20986.v1	Prostate cancer	12	1.07	1	1.14	0.0474029	951	19454	0.652436
RBKS.Q9H477.OID20986.v1	Prostate cancer	13	1.07	1	1.15	0.0360272	953	19454	0.961501
RBKS.Q9H477.OID20986.v1	Prostate cancer	14	1.07	1	1.15	0.0360272	953	19454	0.961501
RBKS.Q9H477.OID20986.v1	Prostate cancer	15	1.07	1	1.15	0.0360272	953	19454	0.961501
RBKS.Q9H477.OID20986.v1	Prostate cancer	16	1.07	1	1.15	0.0360272	953	19454	0.961501
RBKS.Q9H477.OID20986.v1	Prostate cancer	17	1.07	1	1.15	0.0360272	953	19454	0.961501
TCL1A.P56279.OID20987.v1	Prostate cancer	1	1.07	0.85	1.34	0.589106	73	19454	0.17138
TCL1A.P56279.OID20987.v1	Prostate cancer	2	1.06	0.9	1.25	0.458736	147	19454	0.442716
TCL1A.P56279.OID20987.v1	Prostate cancer	3	1.09	0.95	1.24	0.213841	227	19454	0.525487
TCL1A.P56279.OID20987.v1	Prostate cancer	4	1.05	0.94	1.18	0.378706	308	19454	0.798716
TCL1A.P56279.OID20987.v1	Prostate cancer	5	1.03	0.94	1.14	0.518004	393	19454	0.504646
TCL1A.P56279.OID20987.v1	Prostate cancer	6	1.04	0.95	1.14	0.344996	483	19454	0.774852
TCL1A.P56279.OID20987.v1	Prostate cancer	7	1.05	0.97	1.14	0.268181	586	19454	0.958295
TCL1A.P56279.OID20987.v1	Prostate cancer	8	1.05	0.98	1.13	0.190526	692	19454	0.891008
TCL1A.P56279.OID20987.v1	Prostate cancer	9	1.06	0.98	1.13	0.131014	784	19454	0.77298
TCL1A.P56279.OID20987.v1	Prostate cancer	10	1.05	0.98	1.12	0.144627	878	19454	0.544334
TCL1A.P56279.OID20987.v1	Prostate cancer	11	1.05	0.99	1.12	0.121314	936	19454	0.741801
TCL1A.P56279.OID20987.v1	Prostate cancer	12	1.04	0.98	1.11	0.208446	951	19454	0.508384
TCL1A.P56279.OID20987.v1	Prostate cancer	13	1.04	0.98	1.11	0.186406	953	19454	0.617152
TCL1A.P56279.OID20987.v1	Prostate cancer	14	1.04	0.98	1.11	0.186406	953	19454	0.617152
TCL1A.P56279.OID20987.v1	Prostate cancer	15	1.04	0.98	1.11	0.186406	953	19454	0.617152
TCL1A.P56279.OID20987.v1	Prostate cancer	16	1.04	0.98	1.11	0.186406	953	19454	0.617152
TCL1A.P56279.OID20987.v1	Prostate cancer	17	1.04	0.98	1.11	0.186406	953	19454	0.617152
CD63.P08962.OID20988.v1	Prostate cancer	1	1.12	0.89	1.41	0.340936	73	19454	0.0346988
CD63.P08962.OID20988.v1	Prostate cancer	2	1.05	0.89	1.24	0.549936	147	19454	0.491689
CD63.P08962.OID20988.v1	Prostate cancer	3	1.08	0.95	1.23	0.259174	227	19454	0.414481
CD63.P08962.OID20988.v1	Prostate cancer	4	1.07	0.96	1.2	0.234167	308	19454	0.754968
CD63.P08962.OID20988.v1	Prostate cancer	5	1.07	0.97	1.18	0.182443	393	19454	0.860939
CD63.P08962.OID20988.v1	Prostate cancer	6	1.06	0.97	1.16	0.204969	483	19454	0.855573
CD63.P08962.OID20988.v1	Prostate cancer	7	1.06	0.98	1.15	0.150371	586	19454	0.983622
CD63.P08962.OID20988.v1	Prostate cancer	8	1.06	0.98	1.14	0.158209	692	19454	0.904001
CD63.P08962.OID20988.v1	Prostate cancer	9	1.06	0.98	1.14	0.12428	784	19454	0.792103
CD63.P08962.OID20988.v1	Prostate cancer	10	1.06	1	1.14	0.0685445	878	19454	0.0684646
CD63.P08962.OID20988.v1	Prostate cancer	11	1.08	1.01	1.15	0.0238436	936	19454	0.00530121
CD63.P08962.OID20988.v1	Prostate cancer	12	1.07	1.01	1.15	0.0317063	951	19454	0.0708486
CD63.P08962.OID20988.v1	Prostate cancer	13	1.06	1	1.14	0.0585245	953	19454	0.772382
CD63.P08962.OID20988.v1	Prostate cancer	14	1.06	1	1.14	0.0585245	953	19454	0.772382
CD63.P08962.OID20988.v1	Prostate cancer	15	1.06	1	1.14	0.0585245	953	19454	0.772382
CD63.P08962.OID20988.v1	Prostate cancer	16	1.06	1	1.14	0.0585245	953	19454	0.772382
CD63.P08962.OID20988.v1	Prostate cancer	17	1.06	1	1.14	0.0585245	953	19454	0.772382
PSME2.Q9UL46.OID20989.v1	Prostate cancer	1	1.11	0.88	1.39	0.373047	73	19454	0.683243
PSME2.Q9UL46.OID20989.v1	Prostate cancer	2	1.08	0.92	1.27	0.340125	147	19454	0.858872
PSME2.Q9UL46.OID20989.v1	Prostate cancer	3	1.12	0.98	1.27	0.095777	227	19454	0.389119
PSME2.Q9UL46.OID20989.v1	Prostate cancer	4	1.03	0.92	1.15	0.614209	308	19454	0.290275
PSME2.Q9UL46.OID20989.v1	Prostate cancer	5	1.02	0.92	1.12	0.752069	393	19454	0.311759
PSME2.Q9UL46.OID20989.v1	Prostate cancer	6	1.05	0.96	1.15	0.278525	483	19454	0.808094
PSME2.Q9UL46.OID20989.v1	Prostate cancer	7	1.06	0.97	1.15	0.178782	586	19454	0.684015
PSME2.Q9UL46.OID20989.v1	Prostate cancer	8	1.08	1	1.16	0.0441942	692	19454	0.233983
PSME2.Q9UL46.OID20989.v1	Prostate cancer	9	1.13	1.05	1.21	0.000782644	784	19454	0.00197572
PSME2.Q9UL46.OID20989.v1	Prostate cancer	10	1.14	1.06	1.21	0.000196593	878	19454	0.00908321
PSME2.Q9UL46.OID20989.v1	Prostate cancer	11	1.14	1.06	1.21	0.000121239	936	19454	0.631035
PSME2.Q9UL46.OID20989.v1	Prostate cancer	12	1.13	1.06	1.21	0.000133202	951	19454	0.854592
PSME2.Q9UL46.OID20989.v1	Prostate cancer	13	1.13	1.06	1.21	0.000182001	953	19454	0.618859
PSME2.Q9UL46.OID20989.v1	Prostate cancer	14	1.13	1.06	1.21	0.000182001	953	19454	0.618859
PSME2.Q9UL46.OID20989.v1	Prostate cancer	15	1.13	1.06	1.21	0.000182001	953	19454	0.618859
PSME2.Q9UL46.OID20989.v1	Prostate cancer	16	1.13	1.06	1.21	0.000182001	953	19454	0.618859
PSME2.Q9UL46.OID20989.v1	Prostate cancer	17	1.13	1.06	1.21	0.000182001	953	19454	0.618859
ASGR1.P07306.OID20990.v1	Prostate cancer	1	1.06	0.82	1.36	0.671867	73	19454	0.538815
ASGR1.P07306.OID20990.v1	Prostate cancer	2	0.88	0.74	1.06	0.176436	147	19454	0.100755
ASGR1.P07306.OID20990.v1	Prostate cancer	3	0.89	0.77	1.02	0.102182	227	19454	0.316045
ASGR1.P07306.OID20990.v1	Prostate cancer	4	0.89	0.78	1	0.0584302	308	19454	0.40732
ASGR1.P07306.OID20990.v1	Prostate cancer	5	0.9	0.81	1	0.061159	393	19454	0.757677
ASGR1.P07306.OID20990.v1	Prostate cancer	6	0.92	0.83	1.01	0.0848415	483	19454	0.906667
ASGR1.P07306.OID20990.v1	Prostate cancer	7	0.96	0.88	1.05	0.40123	586	19454	0.0877857
ASGR1.P07306.OID20990.v1	Prostate cancer	8	0.96	0.88	1.04	0.335662	692	19454	0.149534
ASGR1.P07306.OID20990.v1	Prostate cancer	9	0.96	0.89	1.04	0.310025	784	19454	0.329656
ASGR1.P07306.OID20990.v1	Prostate cancer	10	0.97	0.9	1.04	0.384965	878	19454	0.199911
ASGR1.P07306.OID20990.v1	Prostate cancer	11	0.97	0.91	1.04	0.438689	936	19454	0.4908
ASGR1.P07306.OID20990.v1	Prostate cancer	12	0.98	0.91	1.05	0.53319	951	19454	0.138357
ASGR1.P07306.OID20990.v1	Prostate cancer	13	0.97	0.91	1.05	0.458072	953	19454	0.625782
ASGR1.P07306.OID20990.v1	Prostate cancer	14	0.97	0.91	1.05	0.458072	953	19454	0.625782
ASGR1.P07306.OID20990.v1	Prostate cancer	15	0.97	0.91	1.05	0.458072	953	19454	0.625782
ASGR1.P07306.OID20990.v1	Prostate cancer	16	0.97	0.91	1.05	0.458072	953	19454	0.625782
ASGR1.P07306.OID20990.v1	Prostate cancer	17	0.97	0.91	1.05	0.458072	953	19454	0.625782
FUT8.Q9BYC5.OID20992.v1	Prostate cancer	1	1.08	0.86	1.35	0.522231	73	19454	0.357513
FUT8.Q9BYC5.OID20992.v1	Prostate cancer	2	1.01	0.86	1.19	0.896176	147	19454	0.914436
FUT8.Q9BYC5.OID20992.v1	Prostate cancer	3	1.05	0.92	1.19	0.477243	227	19454	0.44826
FUT8.Q9BYC5.OID20992.v1	Prostate cancer	4	1.05	0.94	1.17	0.411319	308	19454	0.707022
FUT8.Q9BYC5.OID20992.v1	Prostate cancer	5	1.04	0.94	1.15	0.407139	393	19454	0.85156
FUT8.Q9BYC5.OID20992.v1	Prostate cancer	6	1.04	0.95	1.13	0.441221	483	19454	0.911726
FUT8.Q9BYC5.OID20992.v1	Prostate cancer	7	1.02	0.94	1.11	0.603928	586	19454	0.589758
FUT8.Q9BYC5.OID20992.v1	Prostate cancer	8	1	0.93	1.07	0.944178	692	19454	0.162616
FUT8.Q9BYC5.OID20992.v1	Prostate cancer	9	0.99	0.92	1.06	0.75254	784	19454	0.11688
FUT8.Q9BYC5.OID20992.v1	Prostate cancer	10	1	0.93	1.07	0.954073	878	19454	0.122386
FUT8.Q9BYC5.OID20992.v1	Prostate cancer	11	1.01	0.94	1.07	0.874808	936	19454	0.0191916
FUT8.Q9BYC5.OID20992.v1	Prostate cancer	12	1.01	0.95	1.08	0.718357	951	19454	0.00428129
FUT8.Q9BYC5.OID20992.v1	Prostate cancer	13	1	0.94	1.06	0.970954	953	19454	0.366351
FUT8.Q9BYC5.OID20992.v1	Prostate cancer	14	1	0.94	1.06	0.970954	953	19454	0.366351
FUT8.Q9BYC5.OID20992.v1	Prostate cancer	15	1	0.94	1.06	0.970954	953	19454	0.366351
FUT8.Q9BYC5.OID20992.v1	Prostate cancer	16	1	0.94	1.06	0.970954	953	19454	0.366351
FUT8.Q9BYC5.OID20992.v1	Prostate cancer	17	1	0.94	1.06	0.970954	953	19454	0.366351
TBCB.Q99426.OID20993.v1	Prostate cancer	1	1.09	0.87	1.38	0.444304	73	19454	0.991829
TBCB.Q99426.OID20993.v1	Prostate cancer	2	1.01	0.86	1.19	0.870854	147	19454	0.846972
TBCB.Q99426.OID20993.v1	Prostate cancer	3	1.04	0.91	1.18	0.559053	227	19454	0.654796
TBCB.Q99426.OID20993.v1	Prostate cancer	4	1.02	0.92	1.15	0.679394	308	19454	0.950162
TBCB.Q99426.OID20993.v1	Prostate cancer	5	1.01	0.91	1.11	0.865717	393	19454	0.651605
TBCB.Q99426.OID20993.v1	Prostate cancer	6	1.02	0.93	1.11	0.683753	483	19454	0.965182
TBCB.Q99426.OID20993.v1	Prostate cancer	7	1.02	0.94	1.11	0.586517	586	19454	0.868453
TBCB.Q99426.OID20993.v1	Prostate cancer	8	1.02	0.95	1.1	0.613584	692	19454	0.908981
TBCB.Q99426.OID20993.v1	Prostate cancer	9	1.05	0.98	1.13	0.163582	784	19454	0.194904
TBCB.Q99426.OID20993.v1	Prostate cancer	10	1.08	1.01	1.15	0.0313492	878	19454	2.49166e-06
TBCB.Q99426.OID20993.v1	Prostate cancer	11	1.11	1.04	1.19	0.00114377	936	19454	2.39267e-09
TBCB.Q99426.OID20993.v1	Prostate cancer	12	1.1	1.03	1.17	0.00471127	951	19454	0.0182386
TBCB.Q99426.OID20993.v1	Prostate cancer	13	1.09	1.02	1.17	0.0073856	953	19454	0.10314
TBCB.Q99426.OID20993.v1	Prostate cancer	14	1.09	1.02	1.17	0.0073856	953	19454	0.10314
TBCB.Q99426.OID20993.v1	Prostate cancer	15	1.09	1.02	1.17	0.0073856	953	19454	0.10314
TBCB.Q99426.OID20993.v1	Prostate cancer	16	1.09	1.02	1.17	0.0073856	953	19454	0.10314
TBCB.Q99426.OID20993.v1	Prostate cancer	17	1.09	1.02	1.17	0.0073856	953	19454	0.10314
BMP4.P12644.OID20994.v1	Prostate cancer	1	1.02	0.81	1.29	0.843976	73	19454	0.177186
BMP4.P12644.OID20994.v1	Prostate cancer	2	1.02	0.86	1.2	0.821258	147	19454	0.484637
BMP4.P12644.OID20994.v1	Prostate cancer	3	1.02	0.9	1.17	0.740594	227	19454	0.898884
BMP4.P12644.OID20994.v1	Prostate cancer	4	1.02	0.91	1.15	0.684266	308	19454	0.788395
BMP4.P12644.OID20994.v1	Prostate cancer	5	1.02	0.92	1.13	0.699728	393	19454	0.996045
BMP4.P12644.OID20994.v1	Prostate cancer	6	1.04	0.95	1.14	0.407509	483	19454	0.540726
BMP4.P12644.OID20994.v1	Prostate cancer	7	1.02	0.94	1.11	0.569883	586	19454	0.961855
BMP4.P12644.OID20994.v1	Prostate cancer	8	1.02	0.95	1.1	0.611608	692	19454	0.910521
BMP4.P12644.OID20994.v1	Prostate cancer	9	1.06	0.99	1.14	0.114722	784	19454	0.0483085
BMP4.P12644.OID20994.v1	Prostate cancer	10	1.04	0.97	1.12	0.232043	878	19454	0.463267
BMP4.P12644.OID20994.v1	Prostate cancer	11	1.02	0.96	1.1	0.486529	936	19454	0.00206048
BMP4.P12644.OID20994.v1	Prostate cancer	12	1.04	0.97	1.11	0.276011	951	19454	0.221083
BMP4.P12644.OID20994.v1	Prostate cancer	13	1.04	0.97	1.11	0.228943	953	19454	0.59025
BMP4.P12644.OID20994.v1	Prostate cancer	14	1.04	0.97	1.11	0.228943	953	19454	0.59025
BMP4.P12644.OID20994.v1	Prostate cancer	15	1.04	0.97	1.11	0.228943	953	19454	0.59025
BMP4.P12644.OID20994.v1	Prostate cancer	16	1.04	0.97	1.11	0.228943	953	19454	0.59025
BMP4.P12644.OID20994.v1	Prostate cancer	17	1.04	0.97	1.11	0.228943	953	19454	0.59025
CST5.P28325.OID20995.v1	Prostate cancer	1	1.19	0.94	1.51	0.144162	73	19454	0.435031
CST5.P28325.OID20995.v1	Prostate cancer	2	1.16	0.98	1.37	0.0865149	147	19454	0.865112
CST5.P28325.OID20995.v1	Prostate cancer	3	1.1	0.97	1.26	0.148551	227	19454	0.283552
CST5.P28325.OID20995.v1	Prostate cancer	4	1.05	0.94	1.18	0.409271	308	19454	0.0722761
CST5.P28325.OID20995.v1	Prostate cancer	5	1.04	0.94	1.15	0.489147	393	19454	0.0981789
CST5.P28325.OID20995.v1	Prostate cancer	6	1.04	0.95	1.14	0.375477	483	19454	0.318629
CST5.P28325.OID20995.v1	Prostate cancer	7	1.05	0.97	1.14	0.246462	586	19454	0.716499
CST5.P28325.OID20995.v1	Prostate cancer	8	1.05	0.97	1.13	0.246032	692	19454	0.489021
CST5.P28325.OID20995.v1	Prostate cancer	9	1.04	0.97	1.12	0.302945	784	19454	0.380952
CST5.P28325.OID20995.v1	Prostate cancer	10	1.04	0.97	1.12	0.241957	878	19454	0.475875
CST5.P28325.OID20995.v1	Prostate cancer	11	1.05	0.98	1.12	0.195435	936	19454	0.72908
CST5.P28325.OID20995.v1	Prostate cancer	12	1.05	0.98	1.12	0.144711	951	19454	0.642723
CST5.P28325.OID20995.v1	Prostate cancer	13	1.06	0.99	1.13	0.0778248	953	19454	0.0679756
CST5.P28325.OID20995.v1	Prostate cancer	14	1.06	0.99	1.13	0.0778248	953	19454	0.0679756
CST5.P28325.OID20995.v1	Prostate cancer	15	1.06	0.99	1.13	0.0778248	953	19454	0.0679756
CST5.P28325.OID20995.v1	Prostate cancer	16	1.06	0.99	1.13	0.0778248	953	19454	0.0679756
CST5.P28325.OID20995.v1	Prostate cancer	17	1.06	0.99	1.13	0.0778248	953	19454	0.0679756
ASAH2.Q9NR71.OID20996.v1	Prostate cancer	1	0.86	0.68	1.09	0.219618	73	19454	0.915743
ASAH2.Q9NR71.OID20996.v1	Prostate cancer	2	0.91	0.77	1.08	0.280941	147	19454	0.566704
ASAH2.Q9NR71.OID20996.v1	Prostate cancer	3	0.9	0.78	1.03	0.116245	227	19454	0.890836
ASAH2.Q9NR71.OID20996.v1	Prostate cancer	4	0.94	0.84	1.06	0.336873	308	19454	0.219505
ASAH2.Q9NR71.OID20996.v1	Prostate cancer	5	0.97	0.88	1.08	0.606667	393	19454	0.126685
ASAH2.Q9NR71.OID20996.v1	Prostate cancer	6	0.97	0.88	1.07	0.566271	483	19454	0.258603
ASAH2.Q9NR71.OID20996.v1	Prostate cancer	7	1	0.92	1.09	0.994838	586	19454	0.0887964
ASAH2.Q9NR71.OID20996.v1	Prostate cancer	8	1.01	0.93	1.09	0.859736	692	19454	0.0681961
ASAH2.Q9NR71.OID20996.v1	Prostate cancer	9	1.02	0.95	1.1	0.540162	784	19454	0.0234857
ASAH2.Q9NR71.OID20996.v1	Prostate cancer	10	1.02	0.95	1.09	0.611668	878	19454	0.101528
ASAH2.Q9NR71.OID20996.v1	Prostate cancer	11	1.01	0.94	1.08	0.800379	936	19454	0.528536
ASAH2.Q9NR71.OID20996.v1	Prostate cancer	12	1.01	0.94	1.08	0.748393	951	19454	0.864172
ASAH2.Q9NR71.OID20996.v1	Prostate cancer	13	1.01	0.94	1.08	0.881286	953	19454	0.605674
ASAH2.Q9NR71.OID20996.v1	Prostate cancer	14	1.01	0.94	1.08	0.881286	953	19454	0.605674
ASAH2.Q9NR71.OID20996.v1	Prostate cancer	15	1.01	0.94	1.08	0.881286	953	19454	0.605674
ASAH2.Q9NR71.OID20996.v1	Prostate cancer	16	1.01	0.94	1.08	0.881286	953	19454	0.605674
ASAH2.Q9NR71.OID20996.v1	Prostate cancer	17	1.01	0.94	1.08	0.881286	953	19454	0.605674
CXCL8.P10145.OID20997.v1	Prostate cancer	1	1.1	0.87	1.39	0.41756	73	19454	0.00625735
CXCL8.P10145.OID20997.v1	Prostate cancer	2	1.01	0.86	1.2	0.871597	147	19454	0.685375
CXCL8.P10145.OID20997.v1	Prostate cancer	3	1.03	0.91	1.18	0.622741	227	19454	0.501909
CXCL8.P10145.OID20997.v1	Prostate cancer	4	1.01	0.9	1.14	0.816606	308	19454	0.974482
CXCL8.P10145.OID20997.v1	Prostate cancer	5	1.06	0.96	1.17	0.286036	393	19454	0.273002
CXCL8.P10145.OID20997.v1	Prostate cancer	6	1.03	0.94	1.13	0.479306	483	19454	0.995745
CXCL8.P10145.OID20997.v1	Prostate cancer	7	1.03	0.95	1.12	0.415431	586	19454	0.923559
CXCL8.P10145.OID20997.v1	Prostate cancer	8	1.02	0.94	1.1	0.64858	692	19454	0.442068
CXCL8.P10145.OID20997.v1	Prostate cancer	9	1.03	0.96	1.11	0.397872	784	19454	0.855509
CXCL8.P10145.OID20997.v1	Prostate cancer	10	1.03	0.96	1.1	0.417472	878	19454	0.0416866
CXCL8.P10145.OID20997.v1	Prostate cancer	11	1.04	0.97	1.11	0.254466	936	19454	0.0951266
CXCL8.P10145.OID20997.v1	Prostate cancer	12	1.03	0.97	1.1	0.350395	951	19454	0.920662
CXCL8.P10145.OID20997.v1	Prostate cancer	13	1.03	0.96	1.09	0.454676	953	19454	0.347521
CXCL8.P10145.OID20997.v1	Prostate cancer	14	1.03	0.96	1.09	0.454676	953	19454	0.347521
CXCL8.P10145.OID20997.v1	Prostate cancer	15	1.03	0.96	1.09	0.454676	953	19454	0.347521
CXCL8.P10145.OID20997.v1	Prostate cancer	16	1.03	0.96	1.09	0.454676	953	19454	0.347521
CXCL8.P10145.OID20997.v1	Prostate cancer	17	1.03	0.96	1.09	0.454676	953	19454	0.347521
BCAN.Q96GW7.OID20998.v1	Prostate cancer	1	1.04	0.81	1.33	0.75144	73	19454	0.0756236
BCAN.Q96GW7.OID20998.v1	Prostate cancer	2	0.99	0.83	1.18	0.899657	147	19454	0.400113
BCAN.Q96GW7.OID20998.v1	Prostate cancer	3	1.04	0.9	1.2	0.589658	227	19454	0.0647356
BCAN.Q96GW7.OID20998.v1	Prostate cancer	4	1.16	1.03	1.3	0.0170981	308	19454	0.000770024
BCAN.Q96GW7.OID20998.v1	Prostate cancer	5	1.15	1.04	1.28	0.00762962	393	19454	0.0365075
BCAN.Q96GW7.OID20998.v1	Prostate cancer	6	1.15	1.04	1.26	0.00488094	483	19454	0.123573
BCAN.Q96GW7.OID20998.v1	Prostate cancer	7	1.12	1.02	1.22	0.0119299	586	19454	0.827932
BCAN.Q96GW7.OID20998.v1	Prostate cancer	8	1.09	1	1.18	0.0393029	692	19454	0.306617
BCAN.Q96GW7.OID20998.v1	Prostate cancer	9	1.08	1	1.17	0.0416236	784	19454	0.390612
BCAN.Q96GW7.OID20998.v1	Prostate cancer	10	1.08	1.01	1.16	0.0354202	878	19454	0.636194
BCAN.Q96GW7.OID20998.v1	Prostate cancer	11	1.07	1	1.15	0.0628504	936	19454	0.753763
BCAN.Q96GW7.OID20998.v1	Prostate cancer	12	1.06	0.99	1.14	0.0817878	951	19454	0.892833
BCAN.Q96GW7.OID20998.v1	Prostate cancer	13	1.07	0.99	1.14	0.0761036	953	19454	0.413204
BCAN.Q96GW7.OID20998.v1	Prostate cancer	14	1.07	0.99	1.14	0.0761036	953	19454	0.413204
BCAN.Q96GW7.OID20998.v1	Prostate cancer	15	1.07	0.99	1.14	0.0761036	953	19454	0.413204
BCAN.Q96GW7.OID20998.v1	Prostate cancer	16	1.07	0.99	1.14	0.0761036	953	19454	0.413204
BCAN.Q96GW7.OID20998.v1	Prostate cancer	17	1.07	0.99	1.14	0.0761036	953	19454	0.413204
ACVRL1.P37023.OID20999.v1	Prostate cancer	1	1.22	0.95	1.57	0.115508	73	19454	0.0241402
ACVRL1.P37023.OID20999.v1	Prostate cancer	2	1.08	0.9	1.28	0.418678	147	19454	0.804819
ACVRL1.P37023.OID20999.v1	Prostate cancer	3	0.96	0.84	1.11	0.60969	227	19454	0.0119302
ACVRL1.P37023.OID20999.v1	Prostate cancer	4	0.94	0.83	1.07	0.350368	308	19454	0.0473213
ACVRL1.P37023.OID20999.v1	Prostate cancer	5	0.94	0.84	1.04	0.23808	393	19454	0.100329
ACVRL1.P37023.OID20999.v1	Prostate cancer	6	0.97	0.88	1.07	0.564102	483	19454	0.748144
ACVRL1.P37023.OID20999.v1	Prostate cancer	7	0.99	0.91	1.09	0.892033	586	19454	0.323715
ACVRL1.P37023.OID20999.v1	Prostate cancer	8	0.98	0.9	1.06	0.64899	692	19454	0.842197
ACVRL1.P37023.OID20999.v1	Prostate cancer	9	0.99	0.91	1.07	0.742499	784	19454	0.927873
ACVRL1.P37023.OID20999.v1	Prostate cancer	10	0.99	0.92	1.06	0.691778	878	19454	0.916424
ACVRL1.P37023.OID20999.v1	Prostate cancer	11	0.99	0.92	1.07	0.846292	936	19454	0.735837
ACVRL1.P37023.OID20999.v1	Prostate cancer	12	1	0.93	1.08	0.954656	951	19454	0.297236
ACVRL1.P37023.OID20999.v1	Prostate cancer	13	0.99	0.93	1.07	0.871739	953	19454	0.510167
ACVRL1.P37023.OID20999.v1	Prostate cancer	14	0.99	0.93	1.07	0.871739	953	19454	0.510167
ACVRL1.P37023.OID20999.v1	Prostate cancer	15	0.99	0.93	1.07	0.871739	953	19454	0.510167
ACVRL1.P37023.OID20999.v1	Prostate cancer	16	0.99	0.93	1.07	0.871739	953	19454	0.510167
ACVRL1.P37023.OID20999.v1	Prostate cancer	17	0.99	0.93	1.07	0.871739	953	19454	0.510167
EIF4B.P23588.OID21000.v1	Prostate cancer	1	1.04	0.82	1.31	0.756584	73	19454	0.590946
EIF4B.P23588.OID21000.v1	Prostate cancer	2	0.97	0.83	1.15	0.753738	147	19454	0.98922
EIF4B.P23588.OID21000.v1	Prostate cancer	3	1.03	0.91	1.18	0.618434	227	19454	0.230924
EIF4B.P23588.OID21000.v1	Prostate cancer	4	0.99	0.89	1.11	0.8954	308	19454	0.99179
EIF4B.P23588.OID21000.v1	Prostate cancer	5	0.97	0.88	1.07	0.52367	393	19454	0.491262
EIF4B.P23588.OID21000.v1	Prostate cancer	6	0.99	0.9	1.08	0.783487	483	19454	0.898723
EIF4B.P23588.OID21000.v1	Prostate cancer	7	1	0.92	1.09	0.997456	586	19454	0.593342
EIF4B.P23588.OID21000.v1	Prostate cancer	8	1.01	0.93	1.08	0.887512	692	19454	0.583303
EIF4B.P23588.OID21000.v1	Prostate cancer	9	1.05	0.97	1.12	0.217769	784	19454	0.0210574
EIF4B.P23588.OID21000.v1	Prostate cancer	10	1.07	1	1.15	0.0400474	878	19454	1.59966e-07
EIF4B.P23588.OID21000.v1	Prostate cancer	11	1.11	1.04	1.18	0.00256413	936	19454	2.84373e-08
EIF4B.P23588.OID21000.v1	Prostate cancer	12	1.1	1.03	1.17	0.00390942	951	19454	0.000291639
EIF4B.P23588.OID21000.v1	Prostate cancer	13	1.09	1.02	1.16	0.00994243	953	19454	0.0747375
EIF4B.P23588.OID21000.v1	Prostate cancer	14	1.09	1.02	1.16	0.00994243	953	19454	0.0747375
EIF4B.P23588.OID21000.v1	Prostate cancer	15	1.09	1.02	1.16	0.00994243	953	19454	0.0747375
EIF4B.P23588.OID21000.v1	Prostate cancer	16	1.09	1.02	1.16	0.00994243	953	19454	0.0747375
EIF4B.P23588.OID21000.v1	Prostate cancer	17	1.09	1.02	1.16	0.00994243	953	19454	0.0747375
ADAM22.Q9P0K1.OID21001.v1	Prostate cancer	1	1.02	0.8	1.29	0.874725	73	19454	0.0843212
ADAM22.Q9P0K1.OID21001.v1	Prostate cancer	2	0.9	0.76	1.07	0.237083	147	19454	0.537444
ADAM22.Q9P0K1.OID21001.v1	Prostate cancer	3	0.92	0.8	1.05	0.209576	227	19454	0.732614
ADAM22.Q9P0K1.OID21001.v1	Prostate cancer	4	0.98	0.88	1.1	0.776964	308	19454	0.179082
ADAM22.Q9P0K1.OID21001.v1	Prostate cancer	5	1	0.9	1.11	0.981902	393	19454	0.19853
ADAM22.Q9P0K1.OID21001.v1	Prostate cancer	6	1.05	0.95	1.15	0.326641	483	19454	0.0226
ADAM22.Q9P0K1.OID21001.v1	Prostate cancer	7	1.07	0.98	1.16	0.137296	586	19454	0.0126633
ADAM22.Q9P0K1.OID21001.v1	Prostate cancer	8	1.04	0.96	1.12	0.352042	692	19454	0.538481
ADAM22.Q9P0K1.OID21001.v1	Prostate cancer	9	1.03	0.96	1.11	0.40973	784	19454	0.932947
ADAM22.Q9P0K1.OID21001.v1	Prostate cancer	10	1.05	0.98	1.12	0.187572	878	19454	0.651048
ADAM22.Q9P0K1.OID21001.v1	Prostate cancer	11	1.06	1	1.14	0.0651548	936	19454	0.274136
ADAM22.Q9P0K1.OID21001.v1	Prostate cancer	12	1.05	0.99	1.13	0.125436	951	19454	0.33597
ADAM22.Q9P0K1.OID21001.v1	Prostate cancer	13	1.06	0.99	1.13	0.0962707	953	19454	0.892437
ADAM22.Q9P0K1.OID21001.v1	Prostate cancer	14	1.06	0.99	1.13	0.0962707	953	19454	0.892437
ADAM22.Q9P0K1.OID21001.v1	Prostate cancer	15	1.06	0.99	1.13	0.0962707	953	19454	0.892437
ADAM22.Q9P0K1.OID21001.v1	Prostate cancer	16	1.06	0.99	1.13	0.0962707	953	19454	0.892437
ADAM22.Q9P0K1.OID21001.v1	Prostate cancer	17	1.06	0.99	1.13	0.0962707	953	19454	0.892437
PLA2G10.O15496.OID21002.v1	Prostate cancer	1	0.96	0.75	1.22	0.712048	73	19454	0.00674635
PLA2G10.O15496.OID21002.v1	Prostate cancer	2	1.07	0.9	1.27	0.432836	147	19454	0.0545176
PLA2G10.O15496.OID21002.v1	Prostate cancer	3	1.02	0.89	1.18	0.734796	227	19454	0.818136
PLA2G10.O15496.OID21002.v1	Prostate cancer	4	1.02	0.91	1.15	0.704018	308	19454	0.694302
PLA2G10.O15496.OID21002.v1	Prostate cancer	5	1.01	0.91	1.12	0.890698	393	19454	0.883288
PLA2G10.O15496.OID21002.v1	Prostate cancer	6	1.06	0.97	1.17	0.210022	483	19454	0.141476
PLA2G10.O15496.OID21002.v1	Prostate cancer	7	1.02	0.93	1.11	0.683926	586	19454	0.928685
PLA2G10.O15496.OID21002.v1	Prostate cancer	8	1	0.92	1.08	0.906429	692	19454	0.198607
PLA2G10.O15496.OID21002.v1	Prostate cancer	9	1	0.93	1.07	0.946592	784	19454	0.298224
PLA2G10.O15496.OID21002.v1	Prostate cancer	10	0.98	0.92	1.05	0.609468	878	19454	0.409447
PLA2G10.O15496.OID21002.v1	Prostate cancer	11	0.98	0.92	1.05	0.639077	936	19454	0.178319
PLA2G10.O15496.OID21002.v1	Prostate cancer	12	0.99	0.92	1.06	0.773492	951	19454	0.295094
PLA2G10.O15496.OID21002.v1	Prostate cancer	13	0.98	0.92	1.05	0.660561	953	19454	0.151951
PLA2G10.O15496.OID21002.v1	Prostate cancer	14	0.98	0.92	1.05	0.660561	953	19454	0.151951
PLA2G10.O15496.OID21002.v1	Prostate cancer	15	0.98	0.92	1.05	0.660561	953	19454	0.151951
PLA2G10.O15496.OID21002.v1	Prostate cancer	16	0.98	0.92	1.05	0.660561	953	19454	0.151951
PLA2G10.O15496.OID21002.v1	Prostate cancer	17	0.98	0.92	1.05	0.660561	953	19454	0.151951
LXN.Q9BS40.OID21003.v1	Prostate cancer	1	1.02	0.81	1.28	0.886716	73	19454	0.122073
LXN.Q9BS40.OID21003.v1	Prostate cancer	2	1.09	0.93	1.28	0.276181	147	19454	0.175368
LXN.Q9BS40.OID21003.v1	Prostate cancer	3	1.08	0.95	1.23	0.221058	227	19454	0.485998
LXN.Q9BS40.OID21003.v1	Prostate cancer	4	1.02	0.91	1.14	0.714226	308	19454	0.480619
LXN.Q9BS40.OID21003.v1	Prostate cancer	5	1.05	0.95	1.16	0.337266	393	19454	0.746402
LXN.Q9BS40.OID21003.v1	Prostate cancer	6	1.03	0.94	1.13	0.520996	483	19454	0.658146
LXN.Q9BS40.OID21003.v1	Prostate cancer	7	1.03	0.95	1.12	0.409976	586	19454	0.832482
LXN.Q9BS40.OID21003.v1	Prostate cancer	8	1.04	0.97	1.12	0.29719	692	19454	0.983634
LXN.Q9BS40.OID21003.v1	Prostate cancer	9	1.05	0.98	1.13	0.145732	784	19454	0.430505
LXN.Q9BS40.OID21003.v1	Prostate cancer	10	1.04	0.97	1.11	0.228005	878	19454	0.436009
LXN.Q9BS40.OID21003.v1	Prostate cancer	11	1.03	0.97	1.1	0.312588	936	19454	0.177073
LXN.Q9BS40.OID21003.v1	Prostate cancer	12	1.03	0.97	1.1	0.371563	951	19454	0.148274
LXN.Q9BS40.OID21003.v1	Prostate cancer	13	1.04	0.97	1.11	0.245649	953	19454	0.931113
LXN.Q9BS40.OID21003.v1	Prostate cancer	14	1.04	0.97	1.11	0.245649	953	19454	0.931113
LXN.Q9BS40.OID21003.v1	Prostate cancer	15	1.04	0.97	1.11	0.245649	953	19454	0.931113
LXN.Q9BS40.OID21003.v1	Prostate cancer	16	1.04	0.97	1.11	0.245649	953	19454	0.931113
LXN.Q9BS40.OID21003.v1	Prostate cancer	17	1.04	0.97	1.11	0.245649	953	19454	0.931113
CCL2.P13500.OID21004.v1	Prostate cancer	1	1.03	0.82	1.3	0.799771	73	19454	0.162267
CCL2.P13500.OID21004.v1	Prostate cancer	2	0.96	0.81	1.13	0.610695	147	19454	0.844869
CCL2.P13500.OID21004.v1	Prostate cancer	3	0.99	0.86	1.12	0.827396	227	19454	0.340517
CCL2.P13500.OID21004.v1	Prostate cancer	4	0.96	0.86	1.07	0.468487	308	19454	0.981781
CCL2.P13500.OID21004.v1	Prostate cancer	5	0.99	0.9	1.09	0.850277	393	19454	0.409948
CCL2.P13500.OID21004.v1	Prostate cancer	6	0.99	0.91	1.09	0.896432	483	19454	0.583174
CCL2.P13500.OID21004.v1	Prostate cancer	7	0.99	0.92	1.08	0.900673	586	19454	0.576447
CCL2.P13500.OID21004.v1	Prostate cancer	8	0.97	0.9	1.05	0.453285	692	19454	0.481455
CCL2.P13500.OID21004.v1	Prostate cancer	9	0.99	0.93	1.07	0.884402	784	19454	0.563307
CCL2.P13500.OID21004.v1	Prostate cancer	10	1.01	0.95	1.08	0.731226	878	19454	0.0258143
CCL2.P13500.OID21004.v1	Prostate cancer	11	1.03	0.97	1.1	0.366146	936	19454	0.00177802
CCL2.P13500.OID21004.v1	Prostate cancer	12	1.04	0.97	1.11	0.272816	951	19454	0.00301964
CCL2.P13500.OID21004.v1	Prostate cancer	13	1.03	0.97	1.1	0.352024	953	19454	0.0531694
CCL2.P13500.OID21004.v1	Prostate cancer	14	1.03	0.97	1.1	0.352024	953	19454	0.0531694
CCL2.P13500.OID21004.v1	Prostate cancer	15	1.03	0.97	1.1	0.352024	953	19454	0.0531694
CCL2.P13500.OID21004.v1	Prostate cancer	16	1.03	0.97	1.1	0.352024	953	19454	0.0531694
CCL2.P13500.OID21004.v1	Prostate cancer	17	1.03	0.97	1.1	0.352024	953	19454	0.0531694
CDH15.P55291.OID21005.v1	Prostate cancer	1	1.09	0.85	1.4	0.478702	73	19454	0.976152
CDH15.P55291.OID21005.v1	Prostate cancer	2	1.06	0.89	1.26	0.491161	147	19454	0.907371
CDH15.P55291.OID21005.v1	Prostate cancer	3	1.06	0.93	1.22	0.381022	227	19454	0.605846
CDH15.P55291.OID21005.v1	Prostate cancer	4	1.04	0.93	1.18	0.491796	308	19454	0.408493
CDH15.P55291.OID21005.v1	Prostate cancer	5	1.01	0.91	1.12	0.846493	393	19454	0.201199
CDH15.P55291.OID21005.v1	Prostate cancer	6	1.02	0.93	1.13	0.632889	483	19454	0.473976
CDH15.P55291.OID21005.v1	Prostate cancer	7	1.02	0.94	1.12	0.608256	586	19454	0.679498
CDH15.P55291.OID21005.v1	Prostate cancer	8	1	0.93	1.09	0.912402	692	19454	0.369973
CDH15.P55291.OID21005.v1	Prostate cancer	9	0.99	0.92	1.07	0.858917	784	19454	0.148508
CDH15.P55291.OID21005.v1	Prostate cancer	10	1	0.93	1.07	0.991203	878	19454	0.550086
CDH15.P55291.OID21005.v1	Prostate cancer	11	1	0.94	1.07	0.926539	936	19454	0.333927
CDH15.P55291.OID21005.v1	Prostate cancer	12	0.98	0.92	1.05	0.660323	951	19454	0.000576957
CDH15.P55291.OID21005.v1	Prostate cancer	13	0.99	0.92	1.06	0.723629	953	19454	0.00988782
CDH15.P55291.OID21005.v1	Prostate cancer	14	0.99	0.92	1.06	0.723629	953	19454	0.00988782
CDH15.P55291.OID21005.v1	Prostate cancer	15	0.99	0.92	1.06	0.723629	953	19454	0.00988782
CDH15.P55291.OID21005.v1	Prostate cancer	16	0.99	0.92	1.06	0.723629	953	19454	0.00988782
CDH15.P55291.OID21005.v1	Prostate cancer	17	0.99	0.92	1.06	0.723629	953	19454	0.00988782
CNTN5.O94779.OID21006.v1	Prostate cancer	1	0.97	0.76	1.22	0.769013	73	19454	0.678832
CNTN5.O94779.OID21006.v1	Prostate cancer	2	1.07	0.91	1.26	0.427098	147	19454	0.219841
CNTN5.O94779.OID21006.v1	Prostate cancer	3	1.08	0.94	1.23	0.276802	227	19454	0.232216
CNTN5.O94779.OID21006.v1	Prostate cancer	4	1.14	1.02	1.27	0.0257713	308	19454	0.0467874
CNTN5.O94779.OID21006.v1	Prostate cancer	5	1.12	1.01	1.24	0.024413	393	19454	0.322293
CNTN5.O94779.OID21006.v1	Prostate cancer	6	1.09	0.99	1.19	0.0699632	483	19454	0.977427
CNTN5.O94779.OID21006.v1	Prostate cancer	7	1.1	1.01	1.19	0.0232261	586	19454	0.591191
CNTN5.O94779.OID21006.v1	Prostate cancer	8	1.09	1.01	1.17	0.031063	692	19454	0.753018
CNTN5.O94779.OID21006.v1	Prostate cancer	9	1.09	1.01	1.17	0.0192228	784	19454	0.800634
CNTN5.O94779.OID21006.v1	Prostate cancer	10	1.08	1.01	1.15	0.0307835	878	19454	0.0757514
CNTN5.O94779.OID21006.v1	Prostate cancer	11	1.07	1	1.14	0.0412393	936	19454	0.506114
CNTN5.O94779.OID21006.v1	Prostate cancer	12	1.06	1	1.13	0.0682665	951	19454	0.0239685
CNTN5.O94779.OID21006.v1	Prostate cancer	13	1.07	1	1.14	0.049296	953	19454	0.356528
CNTN5.O94779.OID21006.v1	Prostate cancer	14	1.07	1	1.14	0.049296	953	19454	0.356528
CNTN5.O94779.OID21006.v1	Prostate cancer	15	1.07	1	1.14	0.049296	953	19454	0.356528
CNTN5.O94779.OID21006.v1	Prostate cancer	16	1.07	1	1.14	0.049296	953	19454	0.356528
CNTN5.O94779.OID21006.v1	Prostate cancer	17	1.07	1	1.14	0.049296	953	19454	0.356528
ROBO2.Q9HCK4.OID21007.v1	Prostate cancer	1	0.92	0.73	1.15	0.452631	73	19454	0.719301
ROBO2.Q9HCK4.OID21007.v1	Prostate cancer	2	0.9	0.76	1.05	0.183858	147	19454	0.505948
ROBO2.Q9HCK4.OID21007.v1	Prostate cancer	3	0.93	0.82	1.07	0.309716	227	19454	0.548451
ROBO2.Q9HCK4.OID21007.v1	Prostate cancer	4	0.97	0.86	1.08	0.538844	308	19454	0.253793
ROBO2.Q9HCK4.OID21007.v1	Prostate cancer	5	0.98	0.89	1.08	0.662521	393	19454	0.263992
ROBO2.Q9HCK4.OID21007.v1	Prostate cancer	6	1	0.91	1.09	0.998217	483	19454	0.14384
ROBO2.Q9HCK4.OID21007.v1	Prostate cancer	7	1.01	0.93	1.1	0.780555	586	19454	0.0815238
ROBO2.Q9HCK4.OID21007.v1	Prostate cancer	8	1.01	0.93	1.08	0.876588	692	19454	0.274621
ROBO2.Q9HCK4.OID21007.v1	Prostate cancer	9	1.01	0.94	1.09	0.759325	784	19454	0.292357
ROBO2.Q9HCK4.OID21007.v1	Prostate cancer	10	1	0.94	1.07	0.896127	878	19454	0.737762
ROBO2.Q9HCK4.OID21007.v1	Prostate cancer	11	1	0.93	1.07	0.944674	936	19454	0.226448
ROBO2.Q9HCK4.OID21007.v1	Prostate cancer	12	0.99	0.93	1.06	0.768808	951	19454	0.145107
ROBO2.Q9HCK4.OID21007.v1	Prostate cancer	13	0.99	0.93	1.06	0.868646	953	19454	0.346113
ROBO2.Q9HCK4.OID21007.v1	Prostate cancer	14	0.99	0.93	1.06	0.868646	953	19454	0.346113
ROBO2.Q9HCK4.OID21007.v1	Prostate cancer	15	0.99	0.93	1.06	0.868646	953	19454	0.346113
ROBO2.Q9HCK4.OID21007.v1	Prostate cancer	16	0.99	0.93	1.06	0.868646	953	19454	0.346113
ROBO2.Q9HCK4.OID21007.v1	Prostate cancer	17	0.99	0.93	1.06	0.868646	953	19454	0.346113
CDH3.P22223.OID21008.v1	Prostate cancer	1	1.17	0.93	1.47	0.184785	73	19454	0.234487
CDH3.P22223.OID21008.v1	Prostate cancer	2	1.06	0.9	1.25	0.453838	147	19454	0.645901
CDH3.P22223.OID21008.v1	Prostate cancer	3	1.01	0.89	1.15	0.879967	227	19454	0.187804
CDH3.P22223.OID21008.v1	Prostate cancer	4	1.04	0.93	1.17	0.448381	308	19454	0.939764
CDH3.P22223.OID21008.v1	Prostate cancer	5	1.02	0.93	1.13	0.658719	393	19454	0.517927
CDH3.P22223.OID21008.v1	Prostate cancer	6	1.03	0.94	1.12	0.561398	483	19454	0.755955
CDH3.P22223.OID21008.v1	Prostate cancer	7	1.05	0.96	1.14	0.270506	586	19454	0.530391
CDH3.P22223.OID21008.v1	Prostate cancer	8	1.03	0.95	1.11	0.506847	692	19454	0.655584
CDH3.P22223.OID21008.v1	Prostate cancer	9	1.03	0.96	1.1	0.487371	784	19454	0.533625
CDH3.P22223.OID21008.v1	Prostate cancer	10	1.04	0.97	1.11	0.307422	878	19454	0.538989
CDH3.P22223.OID21008.v1	Prostate cancer	11	1.04	0.97	1.11	0.255052	936	19454	0.441141
CDH3.P22223.OID21008.v1	Prostate cancer	12	1.03	0.97	1.1	0.323733	951	19454	0.180518
CDH3.P22223.OID21008.v1	Prostate cancer	13	1.03	0.96	1.1	0.442805	953	19454	0.0243682
CDH3.P22223.OID21008.v1	Prostate cancer	14	1.03	0.96	1.1	0.442805	953	19454	0.0243682
CDH3.P22223.OID21008.v1	Prostate cancer	15	1.03	0.96	1.1	0.442805	953	19454	0.0243682
CDH3.P22223.OID21008.v1	Prostate cancer	16	1.03	0.96	1.1	0.442805	953	19454	0.0243682
CDH3.P22223.OID21008.v1	Prostate cancer	17	1.03	0.96	1.1	0.442805	953	19454	0.0243682
DDR1.Q08345.OID21009.v1	Prostate cancer	1	1.36	1.08	1.72	0.0103926	73	19454	0.972123
DDR1.Q08345.OID21009.v1	Prostate cancer	2	1.24	1.05	1.46	0.0118701	147	19454	0.749504
DDR1.Q08345.OID21009.v1	Prostate cancer	3	1.21	1.06	1.38	0.00595472	227	19454	0.351863
DDR1.Q08345.OID21009.v1	Prostate cancer	4	1.17	1.05	1.31	0.00656921	308	19454	0.218816
DDR1.Q08345.OID21009.v1	Prostate cancer	5	1.13	1.02	1.25	0.0218064	393	19454	0.0520477
DDR1.Q08345.OID21009.v1	Prostate cancer	6	1.11	1.02	1.22	0.0205435	483	19454	0.0933752
DDR1.Q08345.OID21009.v1	Prostate cancer	7	1.12	1.03	1.22	0.00673103	586	19454	0.391743
DDR1.Q08345.OID21009.v1	Prostate cancer	8	1.1	1.02	1.19	0.0149135	692	19454	0.175897
DDR1.Q08345.OID21009.v1	Prostate cancer	9	1.1	1.02	1.18	0.0125401	784	19454	0.192805
DDR1.Q08345.OID21009.v1	Prostate cancer	10	1.1	1.02	1.17	0.00891266	878	19454	0.998029
DDR1.Q08345.OID21009.v1	Prostate cancer	11	1.09	1.02	1.16	0.0151971	936	19454	0.16971
DDR1.Q08345.OID21009.v1	Prostate cancer	12	1.07	1.01	1.14	0.0333157	951	19454	0.00962477
DDR1.Q08345.OID21009.v1	Prostate cancer	13	1.08	1.01	1.15	0.0205071	953	19454	0.0661918
DDR1.Q08345.OID21009.v1	Prostate cancer	14	1.08	1.01	1.15	0.0205071	953	19454	0.0661918
DDR1.Q08345.OID21009.v1	Prostate cancer	15	1.08	1.01	1.15	0.0205071	953	19454	0.0661918
DDR1.Q08345.OID21009.v1	Prostate cancer	16	1.08	1.01	1.15	0.0205071	953	19454	0.0661918
DDR1.Q08345.OID21009.v1	Prostate cancer	17	1.08	1.01	1.15	0.0205071	953	19454	0.0661918
CD300C.Q08708.OID21010.v1	Prostate cancer	1	1.16	0.92	1.47	0.212088	73	19454	0.778098
CD300C.Q08708.OID21010.v1	Prostate cancer	2	1.12	0.94	1.32	0.198805	147	19454	0.844493
CD300C.Q08708.OID21010.v1	Prostate cancer	3	1.07	0.93	1.22	0.334779	227	19454	0.378527
CD300C.Q08708.OID21010.v1	Prostate cancer	4	1.03	0.92	1.15	0.632617	308	19454	0.149238
CD300C.Q08708.OID21010.v1	Prostate cancer	5	1.02	0.92	1.13	0.674777	393	19454	0.226068
CD300C.Q08708.OID21010.v1	Prostate cancer	6	1.02	0.93	1.12	0.711134	483	19454	0.262249
CD300C.Q08708.OID21010.v1	Prostate cancer	7	1.02	0.94	1.11	0.666181	586	19454	0.569726
CD300C.Q08708.OID21010.v1	Prostate cancer	8	0.99	0.91	1.07	0.770661	692	19454	0.129426
CD300C.Q08708.OID21010.v1	Prostate cancer	9	0.98	0.91	1.05	0.556887	784	19454	0.0629731
CD300C.Q08708.OID21010.v1	Prostate cancer	10	0.98	0.92	1.05	0.587774	878	19454	0.90862
CD300C.Q08708.OID21010.v1	Prostate cancer	11	0.99	0.93	1.06	0.841607	936	19454	0.379388
CD300C.Q08708.OID21010.v1	Prostate cancer	12	0.97	0.91	1.04	0.405162	951	19454	0.0269341
CD300C.Q08708.OID21010.v1	Prostate cancer	13	0.97	0.91	1.04	0.3794	953	19454	0.0142834
CD300C.Q08708.OID21010.v1	Prostate cancer	14	0.97	0.91	1.04	0.3794	953	19454	0.0142834
CD300C.Q08708.OID21010.v1	Prostate cancer	15	0.97	0.91	1.04	0.3794	953	19454	0.0142834
CD300C.Q08708.OID21010.v1	Prostate cancer	16	0.97	0.91	1.04	0.3794	953	19454	0.0142834
CD300C.Q08708.OID21010.v1	Prostate cancer	17	0.97	0.91	1.04	0.3794	953	19454	0.0142834
PVR.P15151.OID21011.v1	Prostate cancer	1	1.04	0.82	1.32	0.733251	73	19454	0.917876
PVR.P15151.OID21011.v1	Prostate cancer	2	0.97	0.82	1.14	0.679052	147	19454	0.281356
PVR.P15151.OID21011.v1	Prostate cancer	3	0.94	0.82	1.07	0.359385	227	19454	0.334934
PVR.P15151.OID21011.v1	Prostate cancer	4	0.93	0.83	1.05	0.24193	308	19454	0.373701
PVR.P15151.OID21011.v1	Prostate cancer	5	0.98	0.88	1.08	0.68453	393	19454	0.456697
PVR.P15151.OID21011.v1	Prostate cancer	6	0.97	0.89	1.07	0.563805	483	19454	0.772618
PVR.P15151.OID21011.v1	Prostate cancer	7	1	0.92	1.08	0.919813	586	19454	0.362787
PVR.P15151.OID21011.v1	Prostate cancer	8	0.99	0.92	1.07	0.841272	692	19454	0.538607
PVR.P15151.OID21011.v1	Prostate cancer	9	0.98	0.91	1.05	0.59568	784	19454	0.842257
PVR.P15151.OID21011.v1	Prostate cancer	10	0.98	0.91	1.05	0.492724	878	19454	0.888793
PVR.P15151.OID21011.v1	Prostate cancer	11	0.98	0.92	1.04	0.508676	936	19454	0.654275
PVR.P15151.OID21011.v1	Prostate cancer	12	0.98	0.91	1.04	0.456757	951	19454	0.749943
PVR.P15151.OID21011.v1	Prostate cancer	13	0.98	0.92	1.05	0.575037	953	19454	0.337981
PVR.P15151.OID21011.v1	Prostate cancer	14	0.98	0.92	1.05	0.575037	953	19454	0.337981
PVR.P15151.OID21011.v1	Prostate cancer	15	0.98	0.92	1.05	0.575037	953	19454	0.337981
PVR.P15151.OID21011.v1	Prostate cancer	16	0.98	0.92	1.05	0.575037	953	19454	0.337981
PVR.P15151.OID21011.v1	Prostate cancer	17	0.98	0.92	1.05	0.575037	953	19454	0.337981
TXNDC5.Q8NBS9.OID21012.v1	Prostate cancer	1	1.01	0.8	1.27	0.959495	73	19454	0.972911
TXNDC5.Q8NBS9.OID21012.v1	Prostate cancer	2	0.97	0.83	1.15	0.750151	147	19454	0.750194
TXNDC5.Q8NBS9.OID21012.v1	Prostate cancer	3	0.97	0.85	1.1	0.621997	227	19454	0.918369
TXNDC5.Q8NBS9.OID21012.v1	Prostate cancer	4	0.98	0.87	1.1	0.704811	308	19454	0.703268
TXNDC5.Q8NBS9.OID21012.v1	Prostate cancer	5	0.97	0.88	1.08	0.62244	393	19454	0.876232
TXNDC5.Q8NBS9.OID21012.v1	Prostate cancer	6	0.97	0.88	1.06	0.501938	483	19454	0.930584
TXNDC5.Q8NBS9.OID21012.v1	Prostate cancer	7	0.99	0.91	1.08	0.855503	586	19454	0.393191
TXNDC5.Q8NBS9.OID21012.v1	Prostate cancer	8	0.99	0.91	1.07	0.741346	692	19454	0.640462
TXNDC5.Q8NBS9.OID21012.v1	Prostate cancer	9	1.02	0.95	1.1	0.546699	784	19454	0.0510822
TXNDC5.Q8NBS9.OID21012.v1	Prostate cancer	10	1.05	0.98	1.12	0.188565	878	19454	7.35564e-06
TXNDC5.Q8NBS9.OID21012.v1	Prostate cancer	11	1.09	1.02	1.16	0.0145065	936	19454	1.43577e-09
TXNDC5.Q8NBS9.OID21012.v1	Prostate cancer	12	1.07	1	1.14	0.0393758	951	19454	0.00547616
TXNDC5.Q8NBS9.OID21012.v1	Prostate cancer	13	1.06	1	1.14	0.0667102	953	19454	0.190593
TXNDC5.Q8NBS9.OID21012.v1	Prostate cancer	14	1.06	1	1.14	0.0667102	953	19454	0.190593
TXNDC5.Q8NBS9.OID21012.v1	Prostate cancer	15	1.06	1	1.14	0.0667102	953	19454	0.190593
TXNDC5.Q8NBS9.OID21012.v1	Prostate cancer	16	1.06	1	1.14	0.0667102	953	19454	0.190593
TXNDC5.Q8NBS9.OID21012.v1	Prostate cancer	17	1.06	1	1.14	0.0667102	953	19454	0.190593
FUT3_FUT5.P21217_Q11128.OID21013.v1	Prostate cancer	1	0.79	0.62	0.99	0.0452392	73	19454	0.922422
FUT3_FUT5.P21217_Q11128.OID21013.v1	Prostate cancer	2	0.83	0.7	0.98	0.0290167	147	19454	0.571019
FUT3_FUT5.P21217_Q11128.OID21013.v1	Prostate cancer	3	0.84	0.74	0.96	0.0127106	227	19454	0.792714
FUT3_FUT5.P21217_Q11128.OID21013.v1	Prostate cancer	4	0.87	0.78	0.98	0.0231252	308	19454	0.428225
FUT3_FUT5.P21217_Q11128.OID21013.v1	Prostate cancer	5	0.91	0.82	1.01	0.0639936	393	19454	0.123585
FUT3_FUT5.P21217_Q11128.OID21013.v1	Prostate cancer	6	0.94	0.86	1.03	0.19739	483	19454	0.0266235
FUT3_FUT5.P21217_Q11128.OID21013.v1	Prostate cancer	7	0.95	0.87	1.04	0.252402	586	19454	0.0164599
FUT3_FUT5.P21217_Q11128.OID21013.v1	Prostate cancer	8	0.96	0.89	1.04	0.340784	692	19454	0.0224599
FUT3_FUT5.P21217_Q11128.OID21013.v1	Prostate cancer	9	0.98	0.91	1.05	0.55498	784	19454	0.0461265
FUT3_FUT5.P21217_Q11128.OID21013.v1	Prostate cancer	10	0.95	0.89	1.02	0.174888	878	19454	0.448238
FUT3_FUT5.P21217_Q11128.OID21013.v1	Prostate cancer	11	0.96	0.9	1.03	0.244697	936	19454	0.459664
FUT3_FUT5.P21217_Q11128.OID21013.v1	Prostate cancer	12	0.95	0.89	1.01	0.105258	951	19454	0.00843589
FUT3_FUT5.P21217_Q11128.OID21013.v1	Prostate cancer	13	0.95	0.89	1.01	0.111531	953	19454	0.00382752
FUT3_FUT5.P21217_Q11128.OID21013.v1	Prostate cancer	14	0.95	0.89	1.01	0.111531	953	19454	0.00382752
FUT3_FUT5.P21217_Q11128.OID21013.v1	Prostate cancer	15	0.95	0.89	1.01	0.111531	953	19454	0.00382752
FUT3_FUT5.P21217_Q11128.OID21013.v1	Prostate cancer	16	0.95	0.89	1.01	0.111531	953	19454	0.00382752
FUT3_FUT5.P21217_Q11128.OID21013.v1	Prostate cancer	17	0.95	0.89	1.01	0.111531	953	19454	0.00382752
STC1.P52823.OID21014.v1	Prostate cancer	1	1.26	0.99	1.6	0.0593431	73	19454	0.312935
STC1.P52823.OID21014.v1	Prostate cancer	2	1.17	0.99	1.39	0.0714867	147	19454	0.15891
STC1.P52823.OID21014.v1	Prostate cancer	3	1.1	0.96	1.26	0.178251	227	19454	0.0262424
STC1.P52823.OID21014.v1	Prostate cancer	4	1.1	0.98	1.23	0.120772	308	19454	0.0871498
STC1.P52823.OID21014.v1	Prostate cancer	5	1.07	0.96	1.19	0.215557	393	19454	0.0487483
STC1.P52823.OID21014.v1	Prostate cancer	6	1.04	0.95	1.15	0.364048	483	19454	0.0334136
STC1.P52823.OID21014.v1	Prostate cancer	7	1.07	0.98	1.16	0.145508	586	19454	0.435923
STC1.P52823.OID21014.v1	Prostate cancer	8	1.04	0.96	1.13	0.32598	692	19454	0.164345
STC1.P52823.OID21014.v1	Prostate cancer	9	1.04	0.96	1.12	0.322048	784	19454	0.153561
STC1.P52823.OID21014.v1	Prostate cancer	10	1.02	0.95	1.09	0.636054	878	19454	0.116019
STC1.P52823.OID21014.v1	Prostate cancer	11	1.02	0.95	1.09	0.584676	936	19454	0.509861
STC1.P52823.OID21014.v1	Prostate cancer	12	1.03	0.96	1.1	0.452395	951	19454	0.58003
STC1.P52823.OID21014.v1	Prostate cancer	13	1.03	0.96	1.1	0.476736	953	19454	0.862694
STC1.P52823.OID21014.v1	Prostate cancer	14	1.03	0.96	1.1	0.476736	953	19454	0.862694
STC1.P52823.OID21014.v1	Prostate cancer	15	1.03	0.96	1.1	0.476736	953	19454	0.862694
STC1.P52823.OID21014.v1	Prostate cancer	16	1.03	0.96	1.1	0.476736	953	19454	0.862694
STC1.P52823.OID21014.v1	Prostate cancer	17	1.03	0.96	1.1	0.476736	953	19454	0.862694
RWDD1.Q9H446.OID21015.v1	Prostate cancer	1	1.08	0.86	1.36	0.499877	73	19454	0.730228
RWDD1.Q9H446.OID21015.v1	Prostate cancer	2	1.06	0.9	1.24	0.505575	147	19454	0.746857
RWDD1.Q9H446.OID21015.v1	Prostate cancer	3	1.09	0.95	1.24	0.216128	227	19454	0.490171
RWDD1.Q9H446.OID21015.v1	Prostate cancer	4	1.06	0.95	1.18	0.322511	308	19454	0.97917
RWDD1.Q9H446.OID21015.v1	Prostate cancer	5	1.03	0.93	1.13	0.601109	393	19454	0.399606
RWDD1.Q9H446.OID21015.v1	Prostate cancer	6	1.03	0.95	1.13	0.465541	483	19454	0.674758
RWDD1.Q9H446.OID21015.v1	Prostate cancer	7	1.04	0.96	1.13	0.34407	586	19454	0.89631
RWDD1.Q9H446.OID21015.v1	Prostate cancer	8	1.05	0.97	1.13	0.222063	692	19454	0.89415
RWDD1.Q9H446.OID21015.v1	Prostate cancer	9	1.08	1.01	1.16	0.0243744	784	19454	0.0777234
RWDD1.Q9H446.OID21015.v1	Prostate cancer	10	1.11	1.04	1.19	0.00256843	878	19454	3.15322e-05
RWDD1.Q9H446.OID21015.v1	Prostate cancer	11	1.15	1.07	1.22	4.63489e-05	936	19454	2.62892e-08
RWDD1.Q9H446.OID21015.v1	Prostate cancer	12	1.13	1.06	1.21	0.000159433	951	19454	0.00596895
RWDD1.Q9H446.OID21015.v1	Prostate cancer	13	1.12	1.05	1.2	0.000525601	953	19454	0.306963
RWDD1.Q9H446.OID21015.v1	Prostate cancer	14	1.12	1.05	1.2	0.000525601	953	19454	0.306963
RWDD1.Q9H446.OID21015.v1	Prostate cancer	15	1.12	1.05	1.2	0.000525601	953	19454	0.306963
RWDD1.Q9H446.OID21015.v1	Prostate cancer	16	1.12	1.05	1.2	0.000525601	953	19454	0.306963
RWDD1.Q9H446.OID21015.v1	Prostate cancer	17	1.12	1.05	1.2	0.000525601	953	19454	0.306963
VTA1.Q9NP79.OID21016.v1	Prostate cancer	1	0.98	0.78	1.23	0.864529	73	19454	0.96332
VTA1.Q9NP79.OID21016.v1	Prostate cancer	2	1.04	0.88	1.22	0.658359	147	19454	0.272894
VTA1.Q9NP79.OID21016.v1	Prostate cancer	3	1.08	0.95	1.23	0.246961	227	19454	0.203238
VTA1.Q9NP79.OID21016.v1	Prostate cancer	4	1.06	0.95	1.19	0.299845	308	19454	0.546329
VTA1.Q9NP79.OID21016.v1	Prostate cancer	5	1.03	0.94	1.14	0.514852	393	19454	0.82698
VTA1.Q9NP79.OID21016.v1	Prostate cancer	6	1.03	0.94	1.13	0.504205	483	19454	0.840392
VTA1.Q9NP79.OID21016.v1	Prostate cancer	7	1.03	0.95	1.11	0.512245	586	19454	0.749387
VTA1.Q9NP79.OID21016.v1	Prostate cancer	8	1.03	0.96	1.11	0.433	692	19454	0.859539
VTA1.Q9NP79.OID21016.v1	Prostate cancer	9	1.05	0.98	1.13	0.140602	784	19454	0.324448
VTA1.Q9NP79.OID21016.v1	Prostate cancer	10	1.06	0.99	1.13	0.082636	878	19454	0.00760782
VTA1.Q9NP79.OID21016.v1	Prostate cancer	11	1.1	1.03	1.17	0.00533479	936	19454	5.99738e-07
VTA1.Q9NP79.OID21016.v1	Prostate cancer	12	1.08	1.02	1.16	0.0146763	951	19454	0.0938309
VTA1.Q9NP79.OID21016.v1	Prostate cancer	13	1.07	1.01	1.15	0.0274433	953	19454	0.641874
VTA1.Q9NP79.OID21016.v1	Prostate cancer	14	1.07	1.01	1.15	0.0274433	953	19454	0.641874
VTA1.Q9NP79.OID21016.v1	Prostate cancer	15	1.07	1.01	1.15	0.0274433	953	19454	0.641874
VTA1.Q9NP79.OID21016.v1	Prostate cancer	16	1.07	1.01	1.15	0.0274433	953	19454	0.641874
VTA1.Q9NP79.OID21016.v1	Prostate cancer	17	1.07	1.01	1.15	0.0274433	953	19454	0.641874
EZR.P15311.OID21017.v1	Prostate cancer	1	1.04	0.82	1.33	0.726049	73	19454	0.305423
EZR.P15311.OID21017.v1	Prostate cancer	2	1.23	1.04	1.46	0.0171485	147	19454	0.0083273
EZR.P15311.OID21017.v1	Prostate cancer	3	1.22	1.06	1.39	0.00531306	227	19454	0.386765
EZR.P15311.OID21017.v1	Prostate cancer	4	1.18	1.05	1.33	0.00516894	308	19454	0.920834
EZR.P15311.OID21017.v1	Prostate cancer	5	1.12	1.01	1.25	0.0291753	393	19454	0.2044
EZR.P15311.OID21017.v1	Prostate cancer	6	1.13	1.03	1.24	0.0105428	483	19454	0.375271
EZR.P15311.OID21017.v1	Prostate cancer	7	1.13	1.04	1.24	0.00395189	586	19454	0.657785
EZR.P15311.OID21017.v1	Prostate cancer	8	1.1	1.02	1.19	0.0147085	692	19454	0.286351
EZR.P15311.OID21017.v1	Prostate cancer	9	1.12	1.04	1.2	0.00295707	784	19454	0.896109
EZR.P15311.OID21017.v1	Prostate cancer	10	1.1	1.03	1.18	0.00573074	878	19454	0.279545
EZR.P15311.OID21017.v1	Prostate cancer	11	1.1	1.02	1.17	0.00875032	936	19454	0.2773
EZR.P15311.OID21017.v1	Prostate cancer	12	1.09	1.02	1.17	0.0131452	951	19454	0.137496
EZR.P15311.OID21017.v1	Prostate cancer	13	1.09	1.02	1.17	0.0116813	953	19454	0.115341
EZR.P15311.OID21017.v1	Prostate cancer	14	1.09	1.02	1.17	0.0116813	953	19454	0.115341
EZR.P15311.OID21017.v1	Prostate cancer	15	1.09	1.02	1.17	0.0116813	953	19454	0.115341
EZR.P15311.OID21017.v1	Prostate cancer	16	1.09	1.02	1.17	0.0116813	953	19454	0.115341
EZR.P15311.OID21017.v1	Prostate cancer	17	1.09	1.02	1.17	0.0116813	953	19454	0.115341
CD8A.P01732.OID21018.v1	Prostate cancer	1	0.94	0.74	1.18	0.56739	73	19454	0.0555252
CD8A.P01732.OID21018.v1	Prostate cancer	2	0.97	0.82	1.14	0.676775	147	19454	0.624438
CD8A.P01732.OID21018.v1	Prostate cancer	3	0.96	0.84	1.09	0.53033	227	19454	0.809307
CD8A.P01732.OID21018.v1	Prostate cancer	4	0.97	0.87	1.09	0.645797	308	19454	0.778111
CD8A.P01732.OID21018.v1	Prostate cancer	5	0.97	0.88	1.07	0.547156	393	19454	0.958754
CD8A.P01732.OID21018.v1	Prostate cancer	6	1.01	0.92	1.1	0.910243	483	19454	0.307559
CD8A.P01732.OID21018.v1	Prostate cancer	7	1.02	0.94	1.11	0.63118	586	19454	0.221832
CD8A.P01732.OID21018.v1	Prostate cancer	8	1.02	0.95	1.1	0.549396	692	19454	0.153339
CD8A.P01732.OID21018.v1	Prostate cancer	9	1.04	0.97	1.12	0.256304	784	19454	0.0487617
CD8A.P01732.OID21018.v1	Prostate cancer	10	1.05	0.98	1.12	0.184741	878	19454	0.0997309
CD8A.P01732.OID21018.v1	Prostate cancer	11	1.04	0.98	1.11	0.208107	936	19454	0.505424
CD8A.P01732.OID21018.v1	Prostate cancer	12	1.05	0.99	1.12	0.119547	951	19454	0.0454149
CD8A.P01732.OID21018.v1	Prostate cancer	13	1.05	0.99	1.12	0.114663	953	19454	0.0246322
CD8A.P01732.OID21018.v1	Prostate cancer	14	1.05	0.99	1.12	0.114663	953	19454	0.0246322
CD8A.P01732.OID21018.v1	Prostate cancer	15	1.05	0.99	1.12	0.114663	953	19454	0.0246322
CD8A.P01732.OID21018.v1	Prostate cancer	16	1.05	0.99	1.12	0.114663	953	19454	0.0246322
CD8A.P01732.OID21018.v1	Prostate cancer	17	1.05	0.99	1.12	0.114663	953	19454	0.0246322
MMP8.P22894.OID21019.v1	Prostate cancer	1	0.97	0.76	1.22	0.774908	73	19454	0.352067
MMP8.P22894.OID21019.v1	Prostate cancer	2	1.1	0.93	1.3	0.260298	147	19454	0.097455
MMP8.P22894.OID21019.v1	Prostate cancer	3	1.01	0.88	1.16	0.862232	227	19454	0.424132
MMP8.P22894.OID21019.v1	Prostate cancer	4	0.99	0.88	1.11	0.878712	308	19454	0.21156
MMP8.P22894.OID21019.v1	Prostate cancer	5	0.97	0.87	1.07	0.50299	393	19454	0.141751
MMP8.P22894.OID21019.v1	Prostate cancer	6	0.96	0.88	1.06	0.444273	483	19454	0.226028
MMP8.P22894.OID21019.v1	Prostate cancer	7	0.96	0.88	1.04	0.285262	586	19454	0.296477
MMP8.P22894.OID21019.v1	Prostate cancer	8	0.97	0.9	1.05	0.484592	692	19454	0.988496
MMP8.P22894.OID21019.v1	Prostate cancer	9	0.97	0.9	1.04	0.382846	784	19454	0.882218
MMP8.P22894.OID21019.v1	Prostate cancer	10	0.97	0.91	1.04	0.42983	878	19454	0.248191
MMP8.P22894.OID21019.v1	Prostate cancer	11	0.98	0.91	1.04	0.472844	936	19454	0.532417
MMP8.P22894.OID21019.v1	Prostate cancer	12	0.97	0.91	1.04	0.394461	951	19454	0.104142
MMP8.P22894.OID21019.v1	Prostate cancer	13	0.97	0.9	1.03	0.320148	953	19454	0.00689862
MMP8.P22894.OID21019.v1	Prostate cancer	14	0.97	0.9	1.03	0.320148	953	19454	0.00689862
MMP8.P22894.OID21019.v1	Prostate cancer	15	0.97	0.9	1.03	0.320148	953	19454	0.00689862
MMP8.P22894.OID21019.v1	Prostate cancer	16	0.97	0.9	1.03	0.320148	953	19454	0.00689862
MMP8.P22894.OID21019.v1	Prostate cancer	17	0.97	0.9	1.03	0.320148	953	19454	0.00689862
SEMA4D.Q92854.OID21020.v1	Prostate cancer	1	1	0.8	1.26	0.986058	73	19454	0.733339
SEMA4D.Q92854.OID21020.v1	Prostate cancer	2	0.99	0.84	1.16	0.887712	147	19454	0.480138
SEMA4D.Q92854.OID21020.v1	Prostate cancer	3	1	0.88	1.14	0.975982	227	19454	0.477874
SEMA4D.Q92854.OID21020.v1	Prostate cancer	4	1.01	0.9	1.13	0.924305	308	19454	0.648865
SEMA4D.Q92854.OID21020.v1	Prostate cancer	5	1.01	0.91	1.11	0.91419	393	19454	0.797649
SEMA4D.Q92854.OID21020.v1	Prostate cancer	6	1.02	0.93	1.11	0.705714	483	19454	0.573169
SEMA4D.Q92854.OID21020.v1	Prostate cancer	7	1.04	0.96	1.13	0.373393	586	19454	0.273907
SEMA4D.Q92854.OID21020.v1	Prostate cancer	8	1.03	0.96	1.12	0.371747	692	19454	0.48137
SEMA4D.Q92854.OID21020.v1	Prostate cancer	9	1.04	0.97	1.12	0.28271	784	19454	0.595151
SEMA4D.Q92854.OID21020.v1	Prostate cancer	10	1.07	1	1.14	0.0630076	878	19454	0.00032119
SEMA4D.Q92854.OID21020.v1	Prostate cancer	11	1.09	1.02	1.17	0.00783876	936	19454	5.49239e-08
SEMA4D.Q92854.OID21020.v1	Prostate cancer	12	1.06	1	1.14	0.0591622	951	19454	0.447518
SEMA4D.Q92854.OID21020.v1	Prostate cancer	13	1.06	1	1.14	0.0602712	953	19454	0.360636
SEMA4D.Q92854.OID21020.v1	Prostate cancer	14	1.06	1	1.14	0.0602712	953	19454	0.360636
SEMA4D.Q92854.OID21020.v1	Prostate cancer	15	1.06	1	1.14	0.0602712	953	19454	0.360636
SEMA4D.Q92854.OID21020.v1	Prostate cancer	16	1.06	1	1.14	0.0602712	953	19454	0.360636
SEMA4D.Q92854.OID21020.v1	Prostate cancer	17	1.06	1	1.14	0.0602712	953	19454	0.360636
PDCD5.O14737.OID21021.v1	Prostate cancer	1	1.09	0.87	1.37	0.465317	73	19454	0.54028
PDCD5.O14737.OID21021.v1	Prostate cancer	2	1.1	0.94	1.3	0.231244	147	19454	0.621075
PDCD5.O14737.OID21021.v1	Prostate cancer	3	1.13	0.99	1.28	0.0758249	227	19454	0.674345
PDCD5.O14737.OID21021.v1	Prostate cancer	4	1.09	0.98	1.23	0.116533	308	19454	0.838813
PDCD5.O14737.OID21021.v1	Prostate cancer	5	1.06	0.96	1.17	0.236571	393	19454	0.377817
PDCD5.O14737.OID21021.v1	Prostate cancer	6	1.07	0.97	1.17	0.158786	483	19454	0.554171
PDCD5.O14737.OID21021.v1	Prostate cancer	7	1.07	0.99	1.17	0.0832466	586	19454	0.826665
PDCD5.O14737.OID21021.v1	Prostate cancer	8	1.08	1	1.16	0.0578758	692	19454	0.871574
PDCD5.O14737.OID21021.v1	Prostate cancer	9	1.11	1.03	1.19	0.00389707	784	19454	0.170578
PDCD5.O14737.OID21021.v1	Prostate cancer	10	1.12	1.04	1.2	0.00118148	878	19454	0.00897383
PDCD5.O14737.OID21021.v1	Prostate cancer	11	1.14	1.07	1.22	7.77646e-05	936	19454	0.00213876
PDCD5.O14737.OID21021.v1	Prostate cancer	12	1.14	1.07	1.22	7.90436e-05	951	19454	0.00764897
PDCD5.O14737.OID21021.v1	Prostate cancer	13	1.14	1.06	1.21	0.000139341	953	19454	0.0857825
PDCD5.O14737.OID21021.v1	Prostate cancer	14	1.14	1.06	1.21	0.000139341	953	19454	0.0857825
PDCD5.O14737.OID21021.v1	Prostate cancer	15	1.14	1.06	1.21	0.000139341	953	19454	0.0857825
PDCD5.O14737.OID21021.v1	Prostate cancer	16	1.14	1.06	1.21	0.000139341	953	19454	0.0857825
PDCD5.O14737.OID21021.v1	Prostate cancer	17	1.14	1.06	1.21	0.000139341	953	19454	0.0857825
NSFL1C.Q9UNZ2.OID21022.v1	Prostate cancer	1	1.06	0.85	1.33	0.603214	73	19454	0.508978
NSFL1C.Q9UNZ2.OID21022.v1	Prostate cancer	2	1.07	0.91	1.25	0.436187	147	19454	0.704297
NSFL1C.Q9UNZ2.OID21022.v1	Prostate cancer	3	1.11	0.98	1.26	0.111842	227	19454	0.357669
NSFL1C.Q9UNZ2.OID21022.v1	Prostate cancer	4	1.05	0.94	1.17	0.415713	308	19454	0.57557
NSFL1C.Q9UNZ2.OID21022.v1	Prostate cancer	5	1.01	0.91	1.11	0.847784	393	19454	0.225786
NSFL1C.Q9UNZ2.OID21022.v1	Prostate cancer	6	1.04	0.95	1.14	0.408317	483	19454	0.970849
NSFL1C.Q9UNZ2.OID21022.v1	Prostate cancer	7	1.05	0.97	1.14	0.197933	586	19454	0.633644
NSFL1C.Q9UNZ2.OID21022.v1	Prostate cancer	8	1.07	0.99	1.15	0.0944042	692	19454	0.43464
NSFL1C.Q9UNZ2.OID21022.v1	Prostate cancer	9	1.11	1.04	1.19	0.00276834	784	19454	0.00491262
NSFL1C.Q9UNZ2.OID21022.v1	Prostate cancer	10	1.12	1.05	1.2	0.000700466	878	19454	0.00519898
NSFL1C.Q9UNZ2.OID21022.v1	Prostate cancer	11	1.14	1.07	1.22	6.34271e-05	936	19454	0.000722524
NSFL1C.Q9UNZ2.OID21022.v1	Prostate cancer	12	1.14	1.06	1.21	0.000119122	951	19454	0.0876808
NSFL1C.Q9UNZ2.OID21022.v1	Prostate cancer	13	1.13	1.06	1.2	0.000276252	953	19454	0.682428
