## Supplementary Tables for "Blood protein levels predict leading incident diseases and mortality in UK Biobank" (part 47 of 56)

### Sheet: Supplementary Table 8 (continued)
Supplementary Table 8. Cox PH sensitivity analyses: restricting case follow-up to successive yearly intervals.
NSFL1C.Q9UNZ2.OID21022.v1	Prostate cancer	14	1.13	1.06	1.2	0.000276252	953	19454	0.682428
NSFL1C.Q9UNZ2.OID21022.v1	Prostate cancer	15	1.13	1.06	1.2	0.000276252	953	19454	0.682428
NSFL1C.Q9UNZ2.OID21022.v1	Prostate cancer	16	1.13	1.06	1.2	0.000276252	953	19454	0.682428
NSFL1C.Q9UNZ2.OID21022.v1	Prostate cancer	17	1.13	1.06	1.2	0.000276252	953	19454	0.682428
SERPINB6.P35237.OID21023.v1	Prostate cancer	1	1.08	0.85	1.36	0.540039	73	19454	0.840139
SERPINB6.P35237.OID21023.v1	Prostate cancer	2	1.01	0.86	1.19	0.91769	147	19454	0.982113
SERPINB6.P35237.OID21023.v1	Prostate cancer	3	1.03	0.9	1.18	0.638126	227	19454	0.710111
SERPINB6.P35237.OID21023.v1	Prostate cancer	4	1.03	0.92	1.15	0.612504	308	19454	0.757992
SERPINB6.P35237.OID21023.v1	Prostate cancer	5	1.02	0.93	1.13	0.649715	393	19454	0.975616
SERPINB6.P35237.OID21023.v1	Prostate cancer	6	1.03	0.94	1.12	0.583787	483	19454	0.970272
SERPINB6.P35237.OID21023.v1	Prostate cancer	7	1.04	0.96	1.13	0.333417	586	19454	0.540546
SERPINB6.P35237.OID21023.v1	Prostate cancer	8	1.04	0.96	1.12	0.317469	692	19454	0.777741
SERPINB6.P35237.OID21023.v1	Prostate cancer	9	1.07	1	1.15	0.0599148	784	19454	0.139546
SERPINB6.P35237.OID21023.v1	Prostate cancer	10	1.09	1.02	1.16	0.0136598	878	19454	0.000287096
SERPINB6.P35237.OID21023.v1	Prostate cancer	11	1.12	1.05	1.2	0.000527564	936	19454	4.11768e-07
SERPINB6.P35237.OID21023.v1	Prostate cancer	12	1.1	1.03	1.18	0.00281088	951	19454	0.10017
SERPINB6.P35237.OID21023.v1	Prostate cancer	13	1.09	1.02	1.17	0.00700317	953	19454	0.831321
SERPINB6.P35237.OID21023.v1	Prostate cancer	14	1.09	1.02	1.17	0.00700317	953	19454	0.831321
SERPINB6.P35237.OID21023.v1	Prostate cancer	15	1.09	1.02	1.17	0.00700317	953	19454	0.831321
SERPINB6.P35237.OID21023.v1	Prostate cancer	16	1.09	1.02	1.17	0.00700317	953	19454	0.831321
SERPINB6.P35237.OID21023.v1	Prostate cancer	17	1.09	1.02	1.17	0.00700317	953	19454	0.831321
CXCL13.O43927.OID21024.v1	Prostate cancer	1	0.97	0.76	1.22	0.774341	73	19454	0.739059
CXCL13.O43927.OID21024.v1	Prostate cancer	2	1.02	0.86	1.2	0.84894	147	19454	0.265423
CXCL13.O43927.OID21024.v1	Prostate cancer	3	1.03	0.9	1.19	0.619465	227	19454	0.516249
CXCL13.O43927.OID21024.v1	Prostate cancer	4	1.02	0.91	1.14	0.75681	308	19454	0.95663
CXCL13.O43927.OID21024.v1	Prostate cancer	5	1.04	0.94	1.15	0.471673	393	19454	0.502427
CXCL13.O43927.OID21024.v1	Prostate cancer	6	1.02	0.93	1.12	0.698868	483	19454	0.922124
CXCL13.O43927.OID21024.v1	Prostate cancer	7	1.03	0.95	1.13	0.429426	586	19454	0.489226
CXCL13.O43927.OID21024.v1	Prostate cancer	8	1.01	0.94	1.1	0.730392	692	19454	0.855471
CXCL13.O43927.OID21024.v1	Prostate cancer	9	1.01	0.94	1.09	0.797893	784	19454	0.366144
CXCL13.O43927.OID21024.v1	Prostate cancer	10	1.01	0.95	1.09	0.701268	878	19454	0.340272
CXCL13.O43927.OID21024.v1	Prostate cancer	11	1.02	0.95	1.09	0.607619	936	19454	0.552186
CXCL13.O43927.OID21024.v1	Prostate cancer	12	1.02	0.95	1.09	0.660921	951	19454	0.932105
CXCL13.O43927.OID21024.v1	Prostate cancer	13	1.02	0.95	1.09	0.651298	953	19454	0.79488
CXCL13.O43927.OID21024.v1	Prostate cancer	14	1.02	0.95	1.09	0.651298	953	19454	0.79488
CXCL13.O43927.OID21024.v1	Prostate cancer	15	1.02	0.95	1.09	0.651298	953	19454	0.79488
CXCL13.O43927.OID21024.v1	Prostate cancer	16	1.02	0.95	1.09	0.651298	953	19454	0.79488
CXCL13.O43927.OID21024.v1	Prostate cancer	17	1.02	0.95	1.09	0.651298	953	19454	0.79488
CD34.P28906.OID21025.v1	Prostate cancer	1	1.01	0.8	1.28	0.90947	73	19454	0.979776
CD34.P28906.OID21025.v1	Prostate cancer	2	1.08	0.92	1.28	0.339506	147	19454	0.285363
CD34.P28906.OID21025.v1	Prostate cancer	3	1.04	0.91	1.19	0.580491	227	19454	0.885054
CD34.P28906.OID21025.v1	Prostate cancer	4	1.06	0.95	1.19	0.321775	308	19454	0.602543
CD34.P28906.OID21025.v1	Prostate cancer	5	1.04	0.94	1.15	0.467753	393	19454	0.836159
CD34.P28906.OID21025.v1	Prostate cancer	6	1.02	0.94	1.12	0.60007	483	19454	0.638368
CD34.P28906.OID21025.v1	Prostate cancer	7	1.05	0.97	1.14	0.209943	586	19454	0.541642
CD34.P28906.OID21025.v1	Prostate cancer	8	1.05	0.97	1.13	0.206252	692	19454	0.883509
CD34.P28906.OID21025.v1	Prostate cancer	9	1.04	0.97	1.11	0.316109	784	19454	0.529256
CD34.P28906.OID21025.v1	Prostate cancer	10	1.03	0.96	1.1	0.372126	878	19454	0.277684
CD34.P28906.OID21025.v1	Prostate cancer	11	1.02	0.96	1.1	0.468562	936	19454	0.558991
CD34.P28906.OID21025.v1	Prostate cancer	12	0.99	0.93	1.06	0.849822	951	19454	0.000705831
CD34.P28906.OID21025.v1	Prostate cancer	13	1.01	0.94	1.07	0.864356	953	19454	0.103048
CD34.P28906.OID21025.v1	Prostate cancer	14	1.01	0.94	1.07	0.864356	953	19454	0.103048
CD34.P28906.OID21025.v1	Prostate cancer	15	1.01	0.94	1.07	0.864356	953	19454	0.103048
CD34.P28906.OID21025.v1	Prostate cancer	16	1.01	0.94	1.07	0.864356	953	19454	0.103048
CD34.P28906.OID21025.v1	Prostate cancer	17	1.01	0.94	1.07	0.864356	953	19454	0.103048
VCAN.P13611.OID21026.v1	Prostate cancer	1	1.1	0.87	1.39	0.420343	73	19454	0.321044
VCAN.P13611.OID21026.v1	Prostate cancer	2	1.07	0.91	1.26	0.424203	147	19454	0.333033
VCAN.P13611.OID21026.v1	Prostate cancer	3	1.07	0.94	1.23	0.305309	227	19454	0.405288
VCAN.P13611.OID21026.v1	Prostate cancer	4	1.05	0.94	1.18	0.397463	308	19454	0.250769
VCAN.P13611.OID21026.v1	Prostate cancer	5	1.04	0.94	1.15	0.492026	393	19454	0.206796
VCAN.P13611.OID21026.v1	Prostate cancer	6	1.03	0.94	1.13	0.566494	483	19454	0.267351
VCAN.P13611.OID21026.v1	Prostate cancer	7	1.02	0.94	1.11	0.623523	586	19454	0.31521
VCAN.P13611.OID21026.v1	Prostate cancer	8	0.99	0.92	1.07	0.805027	692	19454	0.0267992
VCAN.P13611.OID21026.v1	Prostate cancer	9	0.98	0.91	1.05	0.563674	784	19454	0.0301806
VCAN.P13611.OID21026.v1	Prostate cancer	10	0.98	0.91	1.05	0.528121	878	19454	0.283349
VCAN.P13611.OID21026.v1	Prostate cancer	11	0.99	0.92	1.06	0.697919	936	19454	0.802917
VCAN.P13611.OID21026.v1	Prostate cancer	12	0.97	0.91	1.04	0.414239	951	19454	0.120879
VCAN.P13611.OID21026.v1	Prostate cancer	13	0.97	0.91	1.04	0.369621	953	19454	0.0692879
VCAN.P13611.OID21026.v1	Prostate cancer	14	0.97	0.91	1.04	0.369621	953	19454	0.0692879
VCAN.P13611.OID21026.v1	Prostate cancer	15	0.97	0.91	1.04	0.369621	953	19454	0.0692879
VCAN.P13611.OID21026.v1	Prostate cancer	16	0.97	0.91	1.04	0.369621	953	19454	0.0692879
VCAN.P13611.OID21026.v1	Prostate cancer	17	0.97	0.91	1.04	0.369621	953	19454	0.0692879
PPCDC.Q96CD2.OID21027.v1	Prostate cancer	1	1.12	0.89	1.41	0.345852	73	19454	0.467501
PPCDC.Q96CD2.OID21027.v1	Prostate cancer	2	1.04	0.88	1.22	0.628518	147	19454	0.993155
PPCDC.Q96CD2.OID21027.v1	Prostate cancer	3	1.08	0.94	1.23	0.266402	227	19454	0.464511
PPCDC.Q96CD2.OID21027.v1	Prostate cancer	4	1.03	0.92	1.15	0.597638	308	19454	0.672113
PPCDC.Q96CD2.OID21027.v1	Prostate cancer	5	1	0.9	1.1	0.971148	393	19454	0.244646
PPCDC.Q96CD2.OID21027.v1	Prostate cancer	6	1.02	0.94	1.12	0.604759	483	19454	0.891611
PPCDC.Q96CD2.OID21027.v1	Prostate cancer	7	1.03	0.95	1.12	0.422382	586	19454	0.860005
PPCDC.Q96CD2.OID21027.v1	Prostate cancer	8	1.05	0.97	1.13	0.226643	692	19454	0.510663
PPCDC.Q96CD2.OID21027.v1	Prostate cancer	9	1.1	1.03	1.18	0.00762062	784	19454	0.00314691
PPCDC.Q96CD2.OID21027.v1	Prostate cancer	10	1.11	1.04	1.19	0.00248779	878	19454	0.00369658
PPCDC.Q96CD2.OID21027.v1	Prostate cancer	11	1.13	1.06	1.21	0.000284334	936	19454	0.000317783
PPCDC.Q96CD2.OID21027.v1	Prostate cancer	12	1.12	1.05	1.2	0.00047451	951	19454	0.0859564
PPCDC.Q96CD2.OID21027.v1	Prostate cancer	13	1.11	1.04	1.19	0.00134095	953	19454	0.968725
PPCDC.Q96CD2.OID21027.v1	Prostate cancer	14	1.11	1.04	1.19	0.00134095	953	19454	0.968725
PPCDC.Q96CD2.OID21027.v1	Prostate cancer	15	1.11	1.04	1.19	0.00134095	953	19454	0.968725
PPCDC.Q96CD2.OID21027.v1	Prostate cancer	16	1.11	1.04	1.19	0.00134095	953	19454	0.968725
PPCDC.Q96CD2.OID21027.v1	Prostate cancer	17	1.11	1.04	1.19	0.00134095	953	19454	0.968725
SMPD1.P17405.OID21028.v1	Prostate cancer	1	0.85	0.67	1.08	0.178365	73	19454	0.457357
SMPD1.P17405.OID21028.v1	Prostate cancer	2	0.88	0.74	1.04	0.13537	147	19454	0.430381
SMPD1.P17405.OID21028.v1	Prostate cancer	3	0.92	0.8	1.05	0.220415	227	19454	0.369418
SMPD1.P17405.OID21028.v1	Prostate cancer	4	0.94	0.84	1.05	0.288922	308	19454	0.443107
SMPD1.P17405.OID21028.v1	Prostate cancer	5	0.99	0.89	1.09	0.77716	393	19454	0.0573019
SMPD1.P17405.OID21028.v1	Prostate cancer	6	0.97	0.88	1.06	0.458273	483	19454	0.454786
SMPD1.P17405.OID21028.v1	Prostate cancer	7	0.96	0.89	1.05	0.404478	586	19454	0.565678
SMPD1.P17405.OID21028.v1	Prostate cancer	8	0.99	0.91	1.07	0.744832	692	19454	0.171048
SMPD1.P17405.OID21028.v1	Prostate cancer	9	0.99	0.92	1.07	0.795993	784	19454	0.340604
SMPD1.P17405.OID21028.v1	Prostate cancer	10	0.97	0.91	1.04	0.435328	878	19454	0.263673
SMPD1.P17405.OID21028.v1	Prostate cancer	11	0.98	0.91	1.04	0.480982	936	19454	0.553423
SMPD1.P17405.OID21028.v1	Prostate cancer	12	0.96	0.9	1.02	0.210819	951	19454	0.0132955
SMPD1.P17405.OID21028.v1	Prostate cancer	13	0.95	0.89	1.01	0.128777	953	19454	0.000298561
SMPD1.P17405.OID21028.v1	Prostate cancer	14	0.95	0.89	1.01	0.128777	953	19454	0.000298561
SMPD1.P17405.OID21028.v1	Prostate cancer	15	0.95	0.89	1.01	0.128777	953	19454	0.000298561
SMPD1.P17405.OID21028.v1	Prostate cancer	16	0.95	0.89	1.01	0.128777	953	19454	0.000298561
SMPD1.P17405.OID21028.v1	Prostate cancer	17	0.95	0.89	1.01	0.128777	953	19454	0.000298561
BST2.Q10589.OID21029.v1	Prostate cancer	1	1.04	0.81	1.32	0.772416	73	19454	0.484645
BST2.Q10589.OID21029.v1	Prostate cancer	2	0.99	0.83	1.18	0.915175	147	19454	0.717331
BST2.Q10589.OID21029.v1	Prostate cancer	3	0.96	0.84	1.11	0.592556	227	19454	0.348814
BST2.Q10589.OID21029.v1	Prostate cancer	4	1.01	0.9	1.13	0.897751	308	19454	0.663264
BST2.Q10589.OID21029.v1	Prostate cancer	5	1.04	0.94	1.15	0.471619	393	19454	0.28071
BST2.Q10589.OID21029.v1	Prostate cancer	6	1.06	0.96	1.16	0.26886	483	19454	0.261435
BST2.Q10589.OID21029.v1	Prostate cancer	7	1.06	0.97	1.15	0.224405	586	19454	0.454228
BST2.Q10589.OID21029.v1	Prostate cancer	8	1.04	0.96	1.13	0.336931	692	19454	0.79456
BST2.Q10589.OID21029.v1	Prostate cancer	9	1.04	0.97	1.12	0.26246	784	19454	0.699501
BST2.Q10589.OID21029.v1	Prostate cancer	10	1.04	0.97	1.11	0.329938	878	19454	0.752834
BST2.Q10589.OID21029.v1	Prostate cancer	11	1.02	0.96	1.1	0.486474	936	19454	0.163373
BST2.Q10589.OID21029.v1	Prostate cancer	12	1.03	0.97	1.11	0.336626	951	19454	0.720062
BST2.Q10589.OID21029.v1	Prostate cancer	13	1.04	0.97	1.12	0.231675	953	19454	0.251703
BST2.Q10589.OID21029.v1	Prostate cancer	14	1.04	0.97	1.12	0.231675	953	19454	0.251703
BST2.Q10589.OID21029.v1	Prostate cancer	15	1.04	0.97	1.12	0.231675	953	19454	0.251703
BST2.Q10589.OID21029.v1	Prostate cancer	16	1.04	0.97	1.12	0.231675	953	19454	0.251703
BST2.Q10589.OID21029.v1	Prostate cancer	17	1.04	0.97	1.12	0.231675	953	19454	0.251703
CCL19.Q99731.OID21030.v1	Prostate cancer	1	0.91	0.72	1.15	0.420309	73	19454	0.279192
CCL19.Q99731.OID21030.v1	Prostate cancer	2	0.96	0.82	1.13	0.65048	147	19454	0.358908
CCL19.Q99731.OID21030.v1	Prostate cancer	3	0.93	0.82	1.07	0.307391	227	19454	0.659702
CCL19.Q99731.OID21030.v1	Prostate cancer	4	0.93	0.83	1.04	0.207517	308	19454	0.787685
CCL19.Q99731.OID21030.v1	Prostate cancer	5	0.91	0.82	1.01	0.0717092	393	19454	0.504181
CCL19.Q99731.OID21030.v1	Prostate cancer	6	0.92	0.84	1.01	0.0658941	483	19454	0.675202
CCL19.Q99731.OID21030.v1	Prostate cancer	7	0.93	0.86	1.01	0.0854861	586	19454	0.83668
CCL19.Q99731.OID21030.v1	Prostate cancer	8	0.94	0.87	1.01	0.111447	692	19454	0.463482
CCL19.Q99731.OID21030.v1	Prostate cancer	9	0.94	0.88	1.01	0.10514	784	19454	0.77906
CCL19.Q99731.OID21030.v1	Prostate cancer	10	0.94	0.88	1.01	0.0867918	878	19454	0.527483
CCL19.Q99731.OID21030.v1	Prostate cancer	11	0.95	0.89	1.01	0.126661	936	19454	0.558778
CCL19.Q99731.OID21030.v1	Prostate cancer	12	0.95	0.89	1.01	0.10426	951	19454	0.576551
CCL19.Q99731.OID21030.v1	Prostate cancer	13	0.95	0.89	1.01	0.0910712	953	19454	0.491494
CCL19.Q99731.OID21030.v1	Prostate cancer	14	0.95	0.89	1.01	0.0910712	953	19454	0.491494
CCL19.Q99731.OID21030.v1	Prostate cancer	15	0.95	0.89	1.01	0.0910712	953	19454	0.491494
CCL19.Q99731.OID21030.v1	Prostate cancer	16	0.95	0.89	1.01	0.0910712	953	19454	0.491494
CCL19.Q99731.OID21030.v1	Prostate cancer	17	0.95	0.89	1.01	0.0910712	953	19454	0.491494
SULT1A1.P50225.OID21031.v1	Prostate cancer	1	1.02	0.81	1.28	0.892241	73	19454	0.241343
SULT1A1.P50225.OID21031.v1	Prostate cancer	2	0.96	0.81	1.13	0.601879	147	19454	0.897616
SULT1A1.P50225.OID21031.v1	Prostate cancer	3	0.99	0.87	1.13	0.886158	227	19454	0.533144
SULT1A1.P50225.OID21031.v1	Prostate cancer	4	1	0.9	1.12	0.973833	308	19454	0.365467
SULT1A1.P50225.OID21031.v1	Prostate cancer	5	0.99	0.9	1.09	0.84598	393	19454	0.83387
SULT1A1.P50225.OID21031.v1	Prostate cancer	6	1	0.91	1.09	0.968784	483	19454	0.634094
SULT1A1.P50225.OID21031.v1	Prostate cancer	7	1	0.92	1.09	0.986066	586	19454	0.671713
SULT1A1.P50225.OID21031.v1	Prostate cancer	8	1.01	0.94	1.09	0.801691	692	19454	0.554581
SULT1A1.P50225.OID21031.v1	Prostate cancer	9	1.05	0.98	1.13	0.150009	784	19454	0.0102854
SULT1A1.P50225.OID21031.v1	Prostate cancer	10	1.08	1.01	1.15	0.029148	878	19454	2.34604e-07
SULT1A1.P50225.OID21031.v1	Prostate cancer	11	1.11	1.04	1.18	0.00270687	936	19454	4.48401e-07
SULT1A1.P50225.OID21031.v1	Prostate cancer	12	1.1	1.03	1.17	0.00500855	951	19454	0.0220713
SULT1A1.P50225.OID21031.v1	Prostate cancer	13	1.09	1.02	1.16	0.0124709	953	19454	0.385716
SULT1A1.P50225.OID21031.v1	Prostate cancer	14	1.09	1.02	1.16	0.0124709	953	19454	0.385716
SULT1A1.P50225.OID21031.v1	Prostate cancer	15	1.09	1.02	1.16	0.0124709	953	19454	0.385716
SULT1A1.P50225.OID21031.v1	Prostate cancer	16	1.09	1.02	1.16	0.0124709	953	19454	0.385716
SULT1A1.P50225.OID21031.v1	Prostate cancer	17	1.09	1.02	1.16	0.0124709	953	19454	0.385716
SUMF2.Q8NBJ7.OID21032.v1	Prostate cancer	1	1.02	0.8	1.29	0.889065	73	19454	0.444753
SUMF2.Q8NBJ7.OID21032.v1	Prostate cancer	2	0.96	0.81	1.13	0.63581	147	19454	0.719463
SUMF2.Q8NBJ7.OID21032.v1	Prostate cancer	3	1.01	0.88	1.15	0.887732	227	19454	0.521232
SUMF2.Q8NBJ7.OID21032.v1	Prostate cancer	4	1.04	0.93	1.16	0.531794	308	19454	0.335975
SUMF2.Q8NBJ7.OID21032.v1	Prostate cancer	5	1.02	0.92	1.13	0.737808	393	19454	0.844945
SUMF2.Q8NBJ7.OID21032.v1	Prostate cancer	6	1	0.91	1.09	0.985922	483	19454	0.648003
SUMF2.Q8NBJ7.OID21032.v1	Prostate cancer	7	1.01	0.93	1.09	0.89502	586	19454	0.978626
SUMF2.Q8NBJ7.OID21032.v1	Prostate cancer	8	1.01	0.93	1.09	0.870408	692	19454	0.851932
SUMF2.Q8NBJ7.OID21032.v1	Prostate cancer	9	1.02	0.95	1.1	0.520765	784	19454	0.40122
SUMF2.Q8NBJ7.OID21032.v1	Prostate cancer	10	1.04	0.97	1.12	0.227038	878	19454	0.0045614
SUMF2.Q8NBJ7.OID21032.v1	Prostate cancer	11	1.07	1	1.14	0.053985	936	19454	1.11828e-05
SUMF2.Q8NBJ7.OID21032.v1	Prostate cancer	12	1.07	1	1.14	0.04947	951	19454	0.00557507
SUMF2.Q8NBJ7.OID21032.v1	Prostate cancer	13	1.06	0.99	1.13	0.0820732	953	19454	0.0807756
SUMF2.Q8NBJ7.OID21032.v1	Prostate cancer	14	1.06	0.99	1.13	0.0820732	953	19454	0.0807756
SUMF2.Q8NBJ7.OID21032.v1	Prostate cancer	15	1.06	0.99	1.13	0.0820732	953	19454	0.0807756
SUMF2.Q8NBJ7.OID21032.v1	Prostate cancer	16	1.06	0.99	1.13	0.0820732	953	19454	0.0807756
SUMF2.Q8NBJ7.OID21032.v1	Prostate cancer	17	1.06	0.99	1.13	0.0820732	953	19454	0.0807756
PRL.P01236.OID21033.v1	Prostate cancer	1	1.29	1.03	1.62	0.0272914	73	19454	0.442835
PRL.P01236.OID21033.v1	Prostate cancer	2	1.19	1.02	1.4	0.0303979	147	19454	0.425247
PRL.P01236.OID21033.v1	Prostate cancer	3	1.09	0.95	1.24	0.219913	227	19454	0.0528855
PRL.P01236.OID21033.v1	Prostate cancer	4	1.06	0.94	1.18	0.335005	308	19454	0.0959054
PRL.P01236.OID21033.v1	Prostate cancer	5	1.02	0.93	1.13	0.653724	393	19454	0.0376975
PRL.P01236.OID21033.v1	Prostate cancer	6	1.04	0.95	1.13	0.435562	483	19454	0.263532
PRL.P01236.OID21033.v1	Prostate cancer	7	1.03	0.95	1.12	0.450281	586	19454	0.271831
PRL.P01236.OID21033.v1	Prostate cancer	8	1.03	0.96	1.11	0.427498	692	19454	0.44546
PRL.P01236.OID21033.v1	Prostate cancer	9	0.99	0.93	1.07	0.867859	784	19454	0.0179241
PRL.P01236.OID21033.v1	Prostate cancer	10	0.99	0.92	1.05	0.680941	878	19454	0.148003
PRL.P01236.OID21033.v1	Prostate cancer	11	0.99	0.92	1.05	0.688341	936	19454	0.750093
PRL.P01236.OID21033.v1	Prostate cancer	12	0.99	0.93	1.05	0.700037	951	19454	0.407873
PRL.P01236.OID21033.v1	Prostate cancer	13	0.98	0.92	1.05	0.592984	953	19454	0.678196
PRL.P01236.OID21033.v1	Prostate cancer	14	0.98	0.92	1.05	0.592984	953	19454	0.678196
PRL.P01236.OID21033.v1	Prostate cancer	15	0.98	0.92	1.05	0.592984	953	19454	0.678196
PRL.P01236.OID21033.v1	Prostate cancer	16	0.98	0.92	1.05	0.592984	953	19454	0.678196
PRL.P01236.OID21033.v1	Prostate cancer	17	0.98	0.92	1.05	0.592984	953	19454	0.678196
LBR.Q14739.OID21034.v1	Prostate cancer	1	1.16	0.92	1.47	0.197792	73	19454	0.722249
LBR.Q14739.OID21034.v1	Prostate cancer	2	1.07	0.91	1.26	0.441119	147	19454	0.516263
LBR.Q14739.OID21034.v1	Prostate cancer	3	1.05	0.92	1.19	0.491868	227	19454	0.389272
LBR.Q14739.OID21034.v1	Prostate cancer	4	1.01	0.9	1.13	0.827384	308	19454	0.219047
LBR.Q14739.OID21034.v1	Prostate cancer	5	1.01	0.91	1.11	0.900751	393	19454	0.353739
LBR.Q14739.OID21034.v1	Prostate cancer	6	1.03	0.94	1.13	0.478746	483	19454	0.961556
LBR.Q14739.OID21034.v1	Prostate cancer	7	1.04	0.96	1.13	0.33634	586	19454	0.710423
LBR.Q14739.OID21034.v1	Prostate cancer	8	1.06	0.98	1.14	0.161816	692	19454	0.344087
LBR.Q14739.OID21034.v1	Prostate cancer	9	1.09	1.02	1.17	0.0169174	784	19454	0.0346459
LBR.Q14739.OID21034.v1	Prostate cancer	10	1.1	1.03	1.18	0.002926	878	19454	0.167307
LBR.Q14739.OID21034.v1	Prostate cancer	11	1.13	1.06	1.2	0.000160903	936	19454	0.00328383
LBR.Q14739.OID21034.v1	Prostate cancer	12	1.13	1.06	1.2	0.000257264	951	19454	0.0720256
LBR.Q14739.OID21034.v1	Prostate cancer	13	1.11	1.04	1.18	0.00134399	953	19454	0.668295
LBR.Q14739.OID21034.v1	Prostate cancer	14	1.11	1.04	1.18	0.00134399	953	19454	0.668295
LBR.Q14739.OID21034.v1	Prostate cancer	15	1.11	1.04	1.18	0.00134399	953	19454	0.668295
LBR.Q14739.OID21034.v1	Prostate cancer	16	1.11	1.04	1.18	0.00134399	953	19454	0.668295
LBR.Q14739.OID21034.v1	Prostate cancer	17	1.11	1.04	1.18	0.00134399	953	19454	0.668295
ANXA3.P12429.OID21036.v1	Prostate cancer	1	1.06	0.84	1.33	0.618455	73	19454	0.668144
ANXA3.P12429.OID21036.v1	Prostate cancer	2	1.04	0.88	1.22	0.66041	147	19454	0.850302
ANXA3.P12429.OID21036.v1	Prostate cancer	3	1.05	0.92	1.2	0.452084	227	19454	0.751292
ANXA3.P12429.OID21036.v1	Prostate cancer	4	1.03	0.92	1.15	0.587136	308	19454	0.842557
ANXA3.P12429.OID21036.v1	Prostate cancer	5	1.01	0.91	1.11	0.854928	393	19454	0.453264
ANXA3.P12429.OID21036.v1	Prostate cancer	6	1.01	0.92	1.11	0.81137	483	19454	0.572685
ANXA3.P12429.OID21036.v1	Prostate cancer	7	1.02	0.94	1.11	0.580142	586	19454	0.960189
ANXA3.P12429.OID21036.v1	Prostate cancer	8	1.04	0.96	1.12	0.321987	692	19454	0.561168
ANXA3.P12429.OID21036.v1	Prostate cancer	9	1.07	1	1.15	0.0482979	784	19454	0.0444262
ANXA3.P12429.OID21036.v1	Prostate cancer	10	1.09	1.02	1.17	0.00930292	878	19454	0.0253542
ANXA3.P12429.OID21036.v1	Prostate cancer	11	1.13	1.06	1.2	0.000218403	936	19454	2.36921e-05
ANXA3.P12429.OID21036.v1	Prostate cancer	12	1.11	1.04	1.18	0.00119753	951	19454	0.105984
ANXA3.P12429.OID21036.v1	Prostate cancer	13	1.1	1.03	1.17	0.00364964	953	19454	0.93975
ANXA3.P12429.OID21036.v1	Prostate cancer	14	1.1	1.03	1.17	0.00364964	953	19454	0.93975
ANXA3.P12429.OID21036.v1	Prostate cancer	15	1.1	1.03	1.17	0.00364964	953	19454	0.93975
ANXA3.P12429.OID21036.v1	Prostate cancer	16	1.1	1.03	1.17	0.00364964	953	19454	0.93975
ANXA3.P12429.OID21036.v1	Prostate cancer	17	1.1	1.03	1.17	0.00364964	953	19454	0.93975
ENO1.P06733.OID21037.v1	Prostate cancer	1	1.12	0.89	1.4	0.332494	73	19454	0.786269
ENO1.P06733.OID21037.v1	Prostate cancer	2	1.09	0.93	1.28	0.289338	147	19454	0.572421
ENO1.P06733.OID21037.v1	Prostate cancer	3	1.06	0.93	1.21	0.363607	227	19454	0.970246
ENO1.P06733.OID21037.v1	Prostate cancer	4	1.06	0.94	1.18	0.338469	308	19454	0.947807
ENO1.P06733.OID21037.v1	Prostate cancer	5	1.02	0.92	1.12	0.733439	393	19454	0.287455
ENO1.P06733.OID21037.v1	Prostate cancer	6	1.02	0.93	1.11	0.671599	483	19454	0.488091
ENO1.P06733.OID21037.v1	Prostate cancer	7	1.03	0.95	1.11	0.521224	586	19454	0.814133
ENO1.P06733.OID21037.v1	Prostate cancer	8	1.04	0.96	1.12	0.345704	692	19454	0.905909
ENO1.P06733.OID21037.v1	Prostate cancer	9	1.06	0.99	1.14	0.0869236	784	19454	0.194669
ENO1.P06733.OID21037.v1	Prostate cancer	10	1.09	1.02	1.16	0.0143404	878	19454	1.36168e-05
ENO1.P06733.OID21037.v1	Prostate cancer	11	1.12	1.05	1.19	0.000623954	936	19454	1.81831e-08
ENO1.P06733.OID21037.v1	Prostate cancer	12	1.1	1.03	1.17	0.00299931	951	19454	0.0666288
ENO1.P06733.OID21037.v1	Prostate cancer	13	1.09	1.02	1.16	0.00734741	953	19454	0.633363
ENO1.P06733.OID21037.v1	Prostate cancer	14	1.09	1.02	1.16	0.00734741	953	19454	0.633363
ENO1.P06733.OID21037.v1	Prostate cancer	15	1.09	1.02	1.16	0.00734741	953	19454	0.633363
ENO1.P06733.OID21037.v1	Prostate cancer	16	1.09	1.02	1.16	0.00734741	953	19454	0.633363
ENO1.P06733.OID21037.v1	Prostate cancer	17	1.09	1.02	1.16	0.00734741	953	19454	0.633363
CHGB.P05060.OID21038.v1	Prostate cancer	1	1	0.79	1.27	0.971674	73	19454	0.0939611
CHGB.P05060.OID21038.v1	Prostate cancer	2	1	0.85	1.18	0.997085	147	19454	0.677944
CHGB.P05060.OID21038.v1	Prostate cancer	3	0.97	0.85	1.11	0.68014	227	19454	0.791295
CHGB.P05060.OID21038.v1	Prostate cancer	4	1.02	0.91	1.15	0.735364	308	19454	0.396058
CHGB.P05060.OID21038.v1	Prostate cancer	5	1	0.9	1.11	0.968433	393	19454	0.984675
CHGB.P05060.OID21038.v1	Prostate cancer	6	1.02	0.93	1.12	0.604761	483	19454	0.341993
CHGB.P05060.OID21038.v1	Prostate cancer	7	1	0.92	1.09	0.924687	586	19454	0.804245
CHGB.P05060.OID21038.v1	Prostate cancer	8	0.98	0.91	1.06	0.62845	692	19454	0.240346
CHGB.P05060.OID21038.v1	Prostate cancer	9	0.95	0.88	1.02	0.173611	784	19454	0.00553491
CHGB.P05060.OID21038.v1	Prostate cancer	10	0.97	0.9	1.03	0.320044	878	19454	0.546206
CHGB.P05060.OID21038.v1	Prostate cancer	11	0.97	0.91	1.04	0.386927	936	19454	0.616508
CHGB.P05060.OID21038.v1	Prostate cancer	12	0.98	0.91	1.05	0.540462	951	19454	0.657743
CHGB.P05060.OID21038.v1	Prostate cancer	13	0.98	0.91	1.04	0.482747	953	19454	0.949087
CHGB.P05060.OID21038.v1	Prostate cancer	14	0.98	0.91	1.04	0.482747	953	19454	0.949087
CHGB.P05060.OID21038.v1	Prostate cancer	15	0.98	0.91	1.04	0.482747	953	19454	0.949087
CHGB.P05060.OID21038.v1	Prostate cancer	16	0.98	0.91	1.04	0.482747	953	19454	0.949087
CHGB.P05060.OID21038.v1	Prostate cancer	17	0.98	0.91	1.04	0.482747	953	19454	0.949087
ADAM8.P78325.OID21039.v1	Prostate cancer	1	1.33	1.05	1.67	0.0156439	73	19454	0.324696
ADAM8.P78325.OID21039.v1	Prostate cancer	2	1.16	0.99	1.37	0.0710552	147	19454	0.334231
ADAM8.P78325.OID21039.v1	Prostate cancer	3	1.1	0.96	1.25	0.172682	227	19454	0.0918819
ADAM8.P78325.OID21039.v1	Prostate cancer	4	1.07	0.96	1.2	0.235482	308	19454	0.0821304
ADAM8.P78325.OID21039.v1	Prostate cancer	5	1.05	0.95	1.17	0.304082	393	19454	0.0879654
ADAM8.P78325.OID21039.v1	Prostate cancer	6	1.04	0.95	1.14	0.437445	483	19454	0.0575476
ADAM8.P78325.OID21039.v1	Prostate cancer	7	1.03	0.95	1.12	0.492762	586	19454	0.145315
ADAM8.P78325.OID21039.v1	Prostate cancer	8	1.02	0.94	1.1	0.645244	692	19454	0.136656
ADAM8.P78325.OID21039.v1	Prostate cancer	9	1.02	0.95	1.09	0.664292	784	19454	0.149862
ADAM8.P78325.OID21039.v1	Prostate cancer	10	1.01	0.95	1.09	0.678537	878	19454	0.720321
ADAM8.P78325.OID21039.v1	Prostate cancer	11	1.03	0.96	1.1	0.41254	936	19454	0.470932
ADAM8.P78325.OID21039.v1	Prostate cancer	12	1	0.94	1.07	0.999085	951	19454	0.00895365
ADAM8.P78325.OID21039.v1	Prostate cancer	13	1	0.94	1.07	0.951871	953	19454	0.0165452
ADAM8.P78325.OID21039.v1	Prostate cancer	14	1	0.94	1.07	0.951871	953	19454	0.0165452
ADAM8.P78325.OID21039.v1	Prostate cancer	15	1	0.94	1.07	0.951871	953	19454	0.0165452
ADAM8.P78325.OID21039.v1	Prostate cancer	16	1	0.94	1.07	0.951871	953	19454	0.0165452
ADAM8.P78325.OID21039.v1	Prostate cancer	17	1	0.94	1.07	0.951871	953	19454	0.0165452
CD74.P04233.OID21040.v1	Prostate cancer	1	1.09	0.85	1.4	0.501716	73	19454	0.0526908
CD74.P04233.OID21040.v1	Prostate cancer	2	0.96	0.81	1.15	0.658383	147	19454	0.364842
CD74.P04233.OID21040.v1	Prostate cancer	3	0.93	0.8	1.07	0.282559	227	19454	0.0812666
CD74.P04233.OID21040.v1	Prostate cancer	4	0.95	0.84	1.07	0.391602	308	19454	0.479959
CD74.P04233.OID21040.v1	Prostate cancer	5	0.91	0.82	1.01	0.0846352	393	19454	0.117962
CD74.P04233.OID21040.v1	Prostate cancer	6	0.95	0.86	1.05	0.312105	483	19454	0.968487
CD74.P04233.OID21040.v1	Prostate cancer	7	0.98	0.9	1.07	0.642242	586	19454	0.222478
CD74.P04233.OID21040.v1	Prostate cancer	8	0.97	0.89	1.05	0.400992	692	19454	0.696669
CD74.P04233.OID21040.v1	Prostate cancer	9	0.96	0.89	1.04	0.340655	784	19454	0.892165
CD74.P04233.OID21040.v1	Prostate cancer	10	0.98	0.91	1.05	0.504934	878	19454	0.687632
CD74.P04233.OID21040.v1	Prostate cancer	11	0.99	0.92	1.06	0.778409	936	19454	0.607486
CD74.P04233.OID21040.v1	Prostate cancer	12	0.98	0.92	1.06	0.657001	951	19454	0.539289
CD74.P04233.OID21040.v1	Prostate cancer	13	0.99	0.92	1.06	0.700364	953	19454	0.649792
CD74.P04233.OID21040.v1	Prostate cancer	14	0.99	0.92	1.06	0.700364	953	19454	0.649792
CD74.P04233.OID21040.v1	Prostate cancer	15	0.99	0.92	1.06	0.700364	953	19454	0.649792
CD74.P04233.OID21040.v1	Prostate cancer	16	0.99	0.92	1.06	0.700364	953	19454	0.649792
CD74.P04233.OID21040.v1	Prostate cancer	17	0.99	0.92	1.06	0.700364	953	19454	0.649792
LGALS8.O00214.OID21041.v1	Prostate cancer	1	1.16	0.92	1.46	0.219059	73	19454	0.894222
LGALS8.O00214.OID21041.v1	Prostate cancer	2	1.05	0.89	1.23	0.576822	147	19454	0.43948
LGALS8.O00214.OID21041.v1	Prostate cancer	3	1.02	0.89	1.16	0.798982	227	19454	0.402275
LGALS8.O00214.OID21041.v1	Prostate cancer	4	1	0.9	1.12	0.938988	308	19454	0.482913
LGALS8.O00214.OID21041.v1	Prostate cancer	5	0.97	0.88	1.07	0.553574	393	19454	0.139375
LGALS8.O00214.OID21041.v1	Prostate cancer	6	0.98	0.9	1.08	0.711012	483	19454	0.491649
LGALS8.O00214.OID21041.v1	Prostate cancer	7	1	0.92	1.08	0.988753	586	19454	0.962108
LGALS8.O00214.OID21041.v1	Prostate cancer	8	1	0.93	1.08	0.954416	692	19454	0.930935
LGALS8.O00214.OID21041.v1	Prostate cancer	9	1.03	0.96	1.11	0.416118	784	19454	0.139947
LGALS8.O00214.OID21041.v1	Prostate cancer	10	1.05	0.98	1.12	0.147046	878	19454	0.000139753
LGALS8.O00214.OID21041.v1	Prostate cancer	11	1.08	1.01	1.15	0.0214876	936	19454	4.39486e-08
LGALS8.O00214.OID21041.v1	Prostate cancer	12	1.07	1.01	1.15	0.0331069	951	19454	0.000761775
LGALS8.O00214.OID21041.v1	Prostate cancer	13	1.07	1	1.14	0.0489697	953	19454	0.0171711
LGALS8.O00214.OID21041.v1	Prostate cancer	14	1.07	1	1.14	0.0489697	953	19454	0.0171711
LGALS8.O00214.OID21041.v1	Prostate cancer	15	1.07	1	1.14	0.0489697	953	19454	0.0171711
LGALS8.O00214.OID21041.v1	Prostate cancer	16	1.07	1	1.14	0.0489697	953	19454	0.0171711
LGALS8.O00214.OID21041.v1	Prostate cancer	17	1.07	1	1.14	0.0489697	953	19454	0.0171711
CXCL11.O14625.OID21042.v1	Prostate cancer	1	0.83	0.65	1.05	0.112518	73	19454	0.650443
CXCL11.O14625.OID21042.v1	Prostate cancer	2	0.92	0.78	1.08	0.312091	147	19454	0.0905915
CXCL11.O14625.OID21042.v1	Prostate cancer	3	0.96	0.84	1.09	0.512169	227	19454	0.124994
CXCL11.O14625.OID21042.v1	Prostate cancer	4	0.97	0.86	1.08	0.546081	308	19454	0.261901
CXCL11.O14625.OID21042.v1	Prostate cancer	5	0.98	0.89	1.09	0.715975	393	19454	0.238656
CXCL11.O14625.OID21042.v1	Prostate cancer	6	0.98	0.9	1.08	0.724114	483	19454	0.351369
CXCL11.O14625.OID21042.v1	Prostate cancer	7	1.01	0.93	1.1	0.821685	586	19454	0.141696
CXCL11.O14625.OID21042.v1	Prostate cancer	8	1.01	0.93	1.09	0.883452	692	19454	0.305148
CXCL11.O14625.OID21042.v1	Prostate cancer	9	1.01	0.94	1.09	0.718115	784	19454	0.415931
CXCL11.O14625.OID21042.v1	Prostate cancer	10	1.01	0.95	1.08	0.730266	878	19454	0.597551
CXCL11.O14625.OID21042.v1	Prostate cancer	11	1.02	0.96	1.09	0.464387	936	19454	0.239221
CXCL11.O14625.OID21042.v1	Prostate cancer	12	1.03	0.96	1.1	0.390855	951	19454	0.232251
CXCL11.O14625.OID21042.v1	Prostate cancer	13	1.02	0.95	1.09	0.59078	953	19454	0.64369
CXCL11.O14625.OID21042.v1	Prostate cancer	14	1.02	0.95	1.09	0.59078	953	19454	0.64369
CXCL11.O14625.OID21042.v1	Prostate cancer	15	1.02	0.95	1.09	0.59078	953	19454	0.64369
CXCL11.O14625.OID21042.v1	Prostate cancer	16	1.02	0.95	1.09	0.59078	953	19454	0.64369
CXCL11.O14625.OID21042.v1	Prostate cancer	17	1.02	0.95	1.09	0.59078	953	19454	0.64369
GOLM2.Q6P4E1.OID21044.v1	Prostate cancer	1	1.07	0.84	1.36	0.604704	73	19454	0.688286
GOLM2.Q6P4E1.OID21044.v1	Prostate cancer	2	1	0.84	1.19	0.991699	147	19454	0.620128
GOLM2.Q6P4E1.OID21044.v1	Prostate cancer	3	0.99	0.86	1.13	0.850038	227	19454	0.673131
GOLM2.Q6P4E1.OID21044.v1	Prostate cancer	4	1.01	0.9	1.14	0.842561	308	19454	0.850312
GOLM2.Q6P4E1.OID21044.v1	Prostate cancer	5	1.06	0.95	1.18	0.300085	393	19454	0.25253
GOLM2.Q6P4E1.OID21044.v1	Prostate cancer	6	1.03	0.93	1.13	0.566849	483	19454	0.868958
GOLM2.Q6P4E1.OID21044.v1	Prostate cancer	7	1.05	0.96	1.14	0.316403	586	19454	0.684549
GOLM2.Q6P4E1.OID21044.v1	Prostate cancer	8	1.03	0.95	1.11	0.528677	692	19454	0.970872
GOLM2.Q6P4E1.OID21044.v1	Prostate cancer	9	1.03	0.95	1.11	0.462625	784	19454	0.985891
GOLM2.Q6P4E1.OID21044.v1	Prostate cancer	10	1.04	0.97	1.11	0.319843	878	19454	0.162021
GOLM2.Q6P4E1.OID21044.v1	Prostate cancer	11	1.04	0.97	1.11	0.258576	936	19454	0.202909
GOLM2.Q6P4E1.OID21044.v1	Prostate cancer	12	1.03	0.96	1.1	0.462516	951	19454	0.775613
GOLM2.Q6P4E1.OID21044.v1	Prostate cancer	13	1.01	0.95	1.09	0.678625	953	19454	0.13434
GOLM2.Q6P4E1.OID21044.v1	Prostate cancer	14	1.01	0.95	1.09	0.678625	953	19454	0.13434
GOLM2.Q6P4E1.OID21044.v1	Prostate cancer	15	1.01	0.95	1.09	0.678625	953	19454	0.13434
GOLM2.Q6P4E1.OID21044.v1	Prostate cancer	16	1.01	0.95	1.09	0.678625	953	19454	0.13434
GOLM2.Q6P4E1.OID21044.v1	Prostate cancer	17	1.01	0.95	1.09	0.678625	953	19454	0.13434
RGMB.Q6NW40.OID21045.v1	Prostate cancer	1	0.99	0.79	1.24	0.9365	73	19454	0.258901
RGMB.Q6NW40.OID21045.v1	Prostate cancer	2	0.95	0.81	1.12	0.571699	147	19454	0.476896
RGMB.Q6NW40.OID21045.v1	Prostate cancer	3	0.96	0.84	1.09	0.513348	227	19454	0.788173
RGMB.Q6NW40.OID21045.v1	Prostate cancer	4	1.02	0.91	1.14	0.749877	308	19454	0.0954526
RGMB.Q6NW40.OID21045.v1	Prostate cancer	5	0.99	0.89	1.09	0.786328	393	19454	0.832851
RGMB.Q6NW40.OID21045.v1	Prostate cancer	6	0.99	0.91	1.08	0.825339	483	19454	0.756081
RGMB.Q6NW40.OID21045.v1	Prostate cancer	7	1	0.92	1.09	0.943034	586	19454	0.373844
RGMB.Q6NW40.OID21045.v1	Prostate cancer	8	0.98	0.91	1.06	0.585048	692	19454	0.657462
RGMB.Q6NW40.OID21045.v1	Prostate cancer	9	0.97	0.91	1.05	0.479622	784	19454	0.403331
RGMB.Q6NW40.OID21045.v1	Prostate cancer	10	0.97	0.91	1.04	0.410659	878	19454	0.288818
RGMB.Q6NW40.OID21045.v1	Prostate cancer	11	0.97	0.91	1.04	0.394217	936	19454	0.538184
RGMB.Q6NW40.OID21045.v1	Prostate cancer	12	0.97	0.91	1.03	0.35347	951	19454	0.164613
RGMB.Q6NW40.OID21045.v1	Prostate cancer	13	0.97	0.91	1.03	0.309853	953	19454	0.122395
RGMB.Q6NW40.OID21045.v1	Prostate cancer	14	0.97	0.91	1.03	0.309853	953	19454	0.122395
RGMB.Q6NW40.OID21045.v1	Prostate cancer	15	0.97	0.91	1.03	0.309853	953	19454	0.122395
RGMB.Q6NW40.OID21045.v1	Prostate cancer	16	0.97	0.91	1.03	0.309853	953	19454	0.122395
RGMB.Q6NW40.OID21045.v1	Prostate cancer	17	0.97	0.91	1.03	0.309853	953	19454	0.122395
ENO2.P09104.OID21046.v1	Prostate cancer	1	1.19	0.94	1.49	0.150552	73	19454	0.251984
ENO2.P09104.OID21046.v1	Prostate cancer	2	1.12	0.95	1.31	0.18931	147	19454	0.828043
ENO2.P09104.OID21046.v1	Prostate cancer	3	1.13	0.99	1.29	0.0635588	227	19454	0.824099
ENO2.P09104.OID21046.v1	Prostate cancer	4	1.11	0.99	1.24	0.0812287	308	19454	0.82015
ENO2.P09104.OID21046.v1	Prostate cancer	5	1.05	0.95	1.16	0.374732	393	19454	0.0899419
ENO2.P09104.OID21046.v1	Prostate cancer	6	1.04	0.95	1.14	0.375262	483	19454	0.172768
ENO2.P09104.OID21046.v1	Prostate cancer	7	1.06	0.97	1.15	0.185294	586	19454	0.587766
ENO2.P09104.OID21046.v1	Prostate cancer	8	1.06	0.98	1.14	0.117397	692	19454	0.818267
ENO2.P09104.OID21046.v1	Prostate cancer	9	1.09	1.02	1.17	0.0163727	784	19454	0.264556
ENO2.P09104.OID21046.v1	Prostate cancer	10	1.12	1.04	1.19	0.00133106	878	19454	1.85776e-05
ENO2.P09104.OID21046.v1	Prostate cancer	11	1.15	1.07	1.22	4.17517e-05	936	19454	5.88412e-07
ENO2.P09104.OID21046.v1	Prostate cancer	12	1.13	1.06	1.2	0.000281508	951	19454	0.138308
ENO2.P09104.OID21046.v1	Prostate cancer	13	1.12	1.05	1.19	0.000908453	953	19454	0.94502
ENO2.P09104.OID21046.v1	Prostate cancer	14	1.12	1.05	1.19	0.000908453	953	19454	0.94502
ENO2.P09104.OID21046.v1	Prostate cancer	15	1.12	1.05	1.19	0.000908453	953	19454	0.94502
ENO2.P09104.OID21046.v1	Prostate cancer	16	1.12	1.05	1.19	0.000908453	953	19454	0.94502
ENO2.P09104.OID21046.v1	Prostate cancer	17	1.12	1.05	1.19	0.000908453	953	19454	0.94502
OXT.P01178.OID21047.v1	Prostate cancer	1	0.87	0.67	1.11	0.257002	73	19454	0.666236
OXT.P01178.OID21047.v1	Prostate cancer	2	0.87	0.73	1.03	0.112682	147	19454	0.850895
OXT.P01178.OID21047.v1	Prostate cancer	3	0.93	0.81	1.08	0.339425	227	19454	0.276966
OXT.P01178.OID21047.v1	Prostate cancer	4	0.95	0.84	1.07	0.37551	308	19454	0.650996
OXT.P01178.OID21047.v1	Prostate cancer	5	0.97	0.87	1.08	0.556148	393	19454	0.372081
OXT.P01178.OID21047.v1	Prostate cancer	6	0.96	0.87	1.06	0.393294	483	19454	0.835055
OXT.P01178.OID21047.v1	Prostate cancer	7	1	0.92	1.1	0.955688	586	19454	0.1689
OXT.P01178.OID21047.v1	Prostate cancer	8	1	0.92	1.08	0.986138	692	19454	0.196306
OXT.P01178.OID21047.v1	Prostate cancer	9	0.99	0.92	1.07	0.825147	784	19454	0.666924
OXT.P01178.OID21047.v1	Prostate cancer	10	0.99	0.92	1.06	0.766916	878	19454	0.889799
OXT.P01178.OID21047.v1	Prostate cancer	11	0.99	0.92	1.06	0.810398	936	19454	0.857112
OXT.P01178.OID21047.v1	Prostate cancer	12	0.98	0.92	1.05	0.624621	951	19454	0.519566
OXT.P01178.OID21047.v1	Prostate cancer	13	0.98	0.92	1.05	0.619795	953	19454	0.427825
OXT.P01178.OID21047.v1	Prostate cancer	14	0.98	0.92	1.05	0.619795	953	19454	0.427825
OXT.P01178.OID21047.v1	Prostate cancer	15	0.98	0.92	1.05	0.619795	953	19454	0.427825
OXT.P01178.OID21047.v1	Prostate cancer	16	0.98	0.92	1.05	0.619795	953	19454	0.427825
OXT.P01178.OID21047.v1	Prostate cancer	17	0.98	0.92	1.05	0.619795	953	19454	0.427825
SCARF2.Q96GP6.OID21048.v1	Prostate cancer	1	0.99	0.76	1.28	0.937961	73	19454	0.927219
SCARF2.Q96GP6.OID21048.v1	Prostate cancer	2	0.95	0.79	1.14	0.559576	147	19454	0.907384
SCARF2.Q96GP6.OID21048.v1	Prostate cancer	3	1	0.86	1.15	0.960081	227	19454	0.786385
SCARF2.Q96GP6.OID21048.v1	Prostate cancer	4	1.02	0.9	1.15	0.789267	308	19454	0.558819
SCARF2.Q96GP6.OID21048.v1	Prostate cancer	5	1.03	0.92	1.15	0.640407	393	19454	0.531889
SCARF2.Q96GP6.OID21048.v1	Prostate cancer	6	1.04	0.94	1.15	0.437723	483	19454	0.388692
SCARF2.Q96GP6.OID21048.v1	Prostate cancer	7	1.06	0.97	1.17	0.1803	586	19454	0.0815641
SCARF2.Q96GP6.OID21048.v1	Prostate cancer	8	1.01	0.93	1.1	0.786284	692	19454	0.351867
SCARF2.Q96GP6.OID21048.v1	Prostate cancer	9	1.02	0.94	1.11	0.595881	784	19454	0.474167
SCARF2.Q96GP6.OID21048.v1	Prostate cancer	10	1.02	0.95	1.11	0.530136	878	19454	0.242367
SCARF2.Q96GP6.OID21048.v1	Prostate cancer	11	1.02	0.95	1.1	0.643657	936	19454	0.00398229
SCARF2.Q96GP6.OID21048.v1	Prostate cancer	12	1.02	0.95	1.1	0.59839	951	19454	0.0112293
SCARF2.Q96GP6.OID21048.v1	Prostate cancer	13	1.03	0.96	1.1	0.463884	953	19454	0.0656627
SCARF2.Q96GP6.OID21048.v1	Prostate cancer	14	1.03	0.96	1.1	0.463884	953	19454	0.0656627
SCARF2.Q96GP6.OID21048.v1	Prostate cancer	15	1.03	0.96	1.1	0.463884	953	19454	0.0656627
SCARF2.Q96GP6.OID21048.v1	Prostate cancer	16	1.03	0.96	1.1	0.463884	953	19454	0.0656627
SCARF2.Q96GP6.OID21048.v1	Prostate cancer	17	1.03	0.96	1.1	0.463884	953	19454	0.0656627
TNFRSF8.P28908.OID21049.v1	Prostate cancer	1	0.96	0.76	1.22	0.758995	73	19454	0.0252882
TNFRSF8.P28908.OID21049.v1	Prostate cancer	2	1.05	0.89	1.24	0.561487	147	19454	0.0840724
TNFRSF8.P28908.OID21049.v1	Prostate cancer	3	1.04	0.91	1.19	0.609494	227	19454	0.852945
TNFRSF8.P28908.OID21049.v1	Prostate cancer	4	1	0.89	1.12	0.961703	308	19454	0.477298
TNFRSF8.P28908.OID21049.v1	Prostate cancer	5	0.99	0.89	1.09	0.795549	393	19454	0.359378
TNFRSF8.P28908.OID21049.v1	Prostate cancer	6	0.98	0.89	1.08	0.697341	483	19454	0.46481
TNFRSF8.P28908.OID21049.v1	Prostate cancer	7	0.98	0.9	1.07	0.704281	586	19454	0.721084
TNFRSF8.P28908.OID21049.v1	Prostate cancer	8	0.96	0.89	1.04	0.362466	692	19454	0.240109
TNFRSF8.P28908.OID21049.v1	Prostate cancer	9	0.96	0.89	1.03	0.241751	784	19454	0.114233
TNFRSF8.P28908.OID21049.v1	Prostate cancer	10	0.96	0.9	1.03	0.258805	878	19454	0.970498
TNFRSF8.P28908.OID21049.v1	Prostate cancer	11	0.98	0.92	1.05	0.629011	936	19454	0.232493
TNFRSF8.P28908.OID21049.v1	Prostate cancer	12	0.97	0.91	1.04	0.441646	951	19454	0.484366
TNFRSF8.P28908.OID21049.v1	Prostate cancer	13	0.97	0.91	1.04	0.437378	953	19454	0.455834
TNFRSF8.P28908.OID21049.v1	Prostate cancer	14	0.97	0.91	1.04	0.437378	953	19454	0.455834
TNFRSF8.P28908.OID21049.v1	Prostate cancer	15	0.97	0.91	1.04	0.437378	953	19454	0.455834
TNFRSF8.P28908.OID21049.v1	Prostate cancer	16	0.97	0.91	1.04	0.437378	953	19454	0.455834
TNFRSF8.P28908.OID21049.v1	Prostate cancer	17	0.97	0.91	1.04	0.437378	953	19454	0.455834
THY1.P04216.OID21050.v1	Prostate cancer	1	1.29	1.01	1.64	0.0421487	73	19454	0.0660679
THY1.P04216.OID21050.v1	Prostate cancer	2	1.14	0.96	1.35	0.144217	147	19454	0.755048
THY1.P04216.OID21050.v1	Prostate cancer	3	1.06	0.92	1.22	0.41952	227	19454	0.100073
THY1.P04216.OID21050.v1	Prostate cancer	4	1.12	0.99	1.26	0.0633205	308	19454	0.883155
THY1.P04216.OID21050.v1	Prostate cancer	5	1.09	0.98	1.21	0.119711	393	19454	0.546063
THY1.P04216.OID21050.v1	Prostate cancer	6	1.08	0.98	1.19	0.118253	483	19454	0.413475
THY1.P04216.OID21050.v1	Prostate cancer	7	1.08	0.99	1.18	0.0826473	586	19454	0.740628
THY1.P04216.OID21050.v1	Prostate cancer	8	1.05	0.97	1.14	0.202443	692	19454	0.276845
THY1.P04216.OID21050.v1	Prostate cancer	9	1.04	0.96	1.12	0.304045	784	19454	0.080758
THY1.P04216.OID21050.v1	Prostate cancer	10	1.04	0.97	1.11	0.302982	878	19454	0.894944
THY1.P04216.OID21050.v1	Prostate cancer	11	1.05	0.98	1.12	0.206574	936	19454	0.95808
THY1.P04216.OID21050.v1	Prostate cancer	12	1.03	0.97	1.11	0.339871	951	19454	0.137818
THY1.P04216.OID21050.v1	Prostate cancer	13	1.04	0.97	1.11	0.292367	953	19454	0.438483
THY1.P04216.OID21050.v1	Prostate cancer	14	1.04	0.97	1.11	0.292367	953	19454	0.438483
THY1.P04216.OID21050.v1	Prostate cancer	15	1.04	0.97	1.11	0.292367	953	19454	0.438483
THY1.P04216.OID21050.v1	Prostate cancer	16	1.04	0.97	1.11	0.292367	953	19454	0.438483
THY1.P04216.OID21050.v1	Prostate cancer	17	1.04	0.97	1.11	0.292367	953	19454	0.438483
BST1.Q10588.OID21051.v1	Prostate cancer	1	1.2	0.95	1.51	0.128964	73	19454	0.112676
BST1.Q10588.OID21051.v1	Prostate cancer	2	1.13	0.96	1.33	0.141483	147	19454	0.424333
BST1.Q10588.OID21051.v1	Prostate cancer	3	1.07	0.94	1.22	0.303315	227	19454	0.252066
BST1.Q10588.OID21051.v1	Prostate cancer	4	1.05	0.94	1.17	0.412349	308	19454	0.233113
BST1.Q10588.OID21051.v1	Prostate cancer	5	1.03	0.93	1.14	0.5701	393	19454	0.129561
BST1.Q10588.OID21051.v1	Prostate cancer	6	1.01	0.92	1.11	0.783169	483	19454	0.0803661
BST1.Q10588.OID21051.v1	Prostate cancer	7	1.04	0.95	1.13	0.395702	586	19454	0.547377
BST1.Q10588.OID21051.v1	Prostate cancer	8	1.02	0.95	1.11	0.528131	692	19454	0.481455
BST1.Q10588.OID21051.v1	Prostate cancer	9	1.02	0.95	1.09	0.625471	784	19454	0.467781
BST1.Q10588.OID21051.v1	Prostate cancer	10	1.03	0.96	1.1	0.421651	878	19454	0.730689
BST1.Q10588.OID21051.v1	Prostate cancer	11	1.02	0.95	1.09	0.620891	936	19454	0.247969
BST1.Q10588.OID21051.v1	Prostate cancer	12	0.99	0.93	1.06	0.874539	951	19454	0.0188315
BST1.Q10588.OID21051.v1	Prostate cancer	13	1	0.94	1.07	0.989551	953	19454	0.104494
BST1.Q10588.OID21051.v1	Prostate cancer	14	1	0.94	1.07	0.989551	953	19454	0.104494
BST1.Q10588.OID21051.v1	Prostate cancer	15	1	0.94	1.07	0.989551	953	19454	0.104494
BST1.Q10588.OID21051.v1	Prostate cancer	16	1	0.94	1.07	0.989551	953	19454	0.104494
BST1.Q10588.OID21051.v1	Prostate cancer	17	1	0.94	1.07	0.989551	953	19454	0.104494
TNFRSF21.O75509.OID21052.v1	Prostate cancer	1	1.17	0.93	1.48	0.177401	73	19454	0.471297
TNFRSF21.O75509.OID21052.v1	Prostate cancer	2	1.05	0.89	1.23	0.593874	147	19454	0.606494
TNFRSF21.O75509.OID21052.v1	Prostate cancer	3	1.05	0.92	1.2	0.430299	227	19454	0.636501
TNFRSF21.O75509.OID21052.v1	Prostate cancer	4	1.08	0.97	1.21	0.167366	308	19454	0.83589
TNFRSF21.O75509.OID21052.v1	Prostate cancer	5	1.05	0.95	1.16	0.316274	393	19454	0.489545
TNFRSF21.O75509.OID21052.v1	Prostate cancer	6	1.06	0.97	1.16	0.208089	483	19454	0.760625
TNFRSF21.O75509.OID21052.v1	Prostate cancer	7	1.07	0.98	1.16	0.130767	586	19454	0.837023
TNFRSF21.O75509.OID21052.v1	Prostate cancer	8	1.03	0.96	1.11	0.41235	692	19454	0.213608
TNFRSF21.O75509.OID21052.v1	Prostate cancer	9	1.04	0.97	1.12	0.289264	784	19454	0.420456
TNFRSF21.O75509.OID21052.v1	Prostate cancer	10	1.04	0.97	1.11	0.293889	878	19454	0.607229
TNFRSF21.O75509.OID21052.v1	Prostate cancer	11	1.05	0.98	1.12	0.154312	936	19454	0.550602
TNFRSF21.O75509.OID21052.v1	Prostate cancer	12	1.03	0.97	1.1	0.366313	951	19454	0.0538978
TNFRSF21.O75509.OID21052.v1	Prostate cancer	13	1.04	0.97	1.11	0.301121	953	19454	0.182958
TNFRSF21.O75509.OID21052.v1	Prostate cancer	14	1.04	0.97	1.11	0.301121	953	19454	0.182958
TNFRSF21.O75509.OID21052.v1	Prostate cancer	15	1.04	0.97	1.11	0.301121	953	19454	0.182958
TNFRSF21.O75509.OID21052.v1	Prostate cancer	16	1.04	0.97	1.11	0.301121	953	19454	0.182958
TNFRSF21.O75509.OID21052.v1	Prostate cancer	17	1.04	0.97	1.11	0.301121	953	19454	0.182958
CPPED1.Q9BRF8.OID21053.v1	Prostate cancer	1	1.05	0.83	1.33	0.676465	73	19454	0.706727
CPPED1.Q9BRF8.OID21053.v1	Prostate cancer	2	1.14	0.97	1.34	0.1203	147	19454	0.238786
CPPED1.Q9BRF8.OID21053.v1	Prostate cancer	3	1.21	1.06	1.38	0.00436856	227	19454	0.123427
CPPED1.Q9BRF8.OID21053.v1	Prostate cancer	4	1.11	0.99	1.24	0.0689512	308	19454	0.409805
CPPED1.Q9BRF8.OID21053.v1	Prostate cancer	5	1.08	0.97	1.19	0.158253	393	19454	0.14945
CPPED1.Q9BRF8.OID21053.v1	Prostate cancer	6	1.07	0.98	1.17	0.127996	483	19454	0.222425
CPPED1.Q9BRF8.OID21053.v1	Prostate cancer	7	1.07	0.98	1.16	0.11711	586	19454	0.276624
CPPED1.Q9BRF8.OID21053.v1	Prostate cancer	8	1.07	0.99	1.16	0.0747482	692	19454	0.488421
CPPED1.Q9BRF8.OID21053.v1	Prostate cancer	9	1.11	1.04	1.2	0.00323337	784	19454	0.136456
CPPED1.Q9BRF8.OID21053.v1	Prostate cancer	10	1.12	1.05	1.2	0.000917172	878	19454	0.34321
CPPED1.Q9BRF8.OID21053.v1	Prostate cancer	11	1.13	1.06	1.21	0.000314368	936	19454	0.194533
CPPED1.Q9BRF8.OID21053.v1	Prostate cancer	12	1.12	1.05	1.2	0.000590962	951	19454	0.573949
CPPED1.Q9BRF8.OID21053.v1	Prostate cancer	13	1.11	1.04	1.19	0.00144853	953	19454	0.502987
CPPED1.Q9BRF8.OID21053.v1	Prostate cancer	14	1.11	1.04	1.19	0.00144853	953	19454	0.502987
CPPED1.Q9BRF8.OID21053.v1	Prostate cancer	15	1.11	1.04	1.19	0.00144853	953	19454	0.502987
CPPED1.Q9BRF8.OID21053.v1	Prostate cancer	16	1.11	1.04	1.19	0.00144853	953	19454	0.502987
CPPED1.Q9BRF8.OID21053.v1	Prostate cancer	17	1.11	1.04	1.19	0.00144853	953	19454	0.502987
NCAN.O14594.OID21055.v1	Prostate cancer	1	1.01	0.79	1.29	0.91373	73	19454	0.414896
NCAN.O14594.OID21055.v1	Prostate cancer	2	0.92	0.77	1.09	0.332625	147	19454	0.842751
NCAN.O14594.OID21055.v1	Prostate cancer	3	0.97	0.84	1.11	0.643404	227	19454	0.396086
NCAN.O14594.OID21055.v1	Prostate cancer	4	1.05	0.94	1.19	0.383152	308	19454	0.0210756
NCAN.O14594.OID21055.v1	Prostate cancer	5	1.05	0.95	1.17	0.333958	393	19454	0.167286
NCAN.O14594.OID21055.v1	Prostate cancer	6	1.02	0.92	1.12	0.749021	483	19454	0.954092
NCAN.O14594.OID21055.v1	Prostate cancer	7	1.01	0.93	1.1	0.767681	586	19454	0.935834
NCAN.O14594.OID21055.v1	Prostate cancer	8	1	0.93	1.09	0.942624	692	19454	0.443323
NCAN.O14594.OID21055.v1	Prostate cancer	9	1.01	0.93	1.08	0.878914	784	19454	0.671514
NCAN.O14594.OID21055.v1	Prostate cancer	10	1	0.93	1.07	0.970871	878	19454	0.396292
NCAN.O14594.OID21055.v1	Prostate cancer	11	0.98	0.92	1.05	0.664632	936	19454	0.166258
NCAN.O14594.OID21055.v1	Prostate cancer	12	0.99	0.92	1.06	0.668204	951	19454	0.428116
NCAN.O14594.OID21055.v1	Prostate cancer	13	0.99	0.92	1.06	0.750113	953	19454	0.710385
NCAN.O14594.OID21055.v1	Prostate cancer	14	0.99	0.92	1.06	0.750113	953	19454	0.710385
NCAN.O14594.OID21055.v1	Prostate cancer	15	0.99	0.92	1.06	0.750113	953	19454	0.710385
NCAN.O14594.OID21055.v1	Prostate cancer	16	0.99	0.92	1.06	0.750113	953	19454	0.710385
NCAN.O14594.OID21055.v1	Prostate cancer	17	0.99	0.92	1.06	0.750113	953	19454	0.710385
NTRK3.Q16288.OID21057.v1	Prostate cancer	1	1.15	0.9	1.46	0.265336	73	19454	0.396084
NTRK3.Q16288.OID21057.v1	Prostate cancer	2	1.19	1	1.41	0.0453215	147	19454	0.636227
NTRK3.Q16288.OID21057.v1	Prostate cancer	3	1.14	1	1.31	0.0550863	227	19454	0.881285
NTRK3.Q16288.OID21057.v1	Prostate cancer	4	1.17	1.04	1.32	0.00753142	308	19454	0.562025
NTRK3.Q16288.OID21057.v1	Prostate cancer	5	1.15	1.04	1.28	0.00905251	393	19454	0.852656
NTRK3.Q16288.OID21057.v1	Prostate cancer	6	1.13	1.03	1.24	0.0133159	483	19454	0.543754
NTRK3.Q16288.OID21057.v1	Prostate cancer	7	1.16	1.06	1.26	0.000934583	586	19454	0.715163
NTRK3.Q16288.OID21057.v1	Prostate cancer	8	1.15	1.06	1.25	0.000526009	692	19454	0.808427
NTRK3.Q16288.OID21057.v1	Prostate cancer	9	1.13	1.05	1.22	0.000922183	784	19454	0.405867
NTRK3.Q16288.OID21057.v1	Prostate cancer	10	1.11	1.04	1.19	0.00350919	878	19454	0.0141175
NTRK3.Q16288.OID21057.v1	Prostate cancer	11	1.1	1.03	1.18	0.0063544	936	19454	0.177748
NTRK3.Q16288.OID21057.v1	Prostate cancer	12	1.09	1.02	1.16	0.011867	951	19454	0.0601438
NTRK3.Q16288.OID21057.v1	Prostate cancer	13	1.09	1.02	1.17	0.00749761	953	19454	0.194091
NTRK3.Q16288.OID21057.v1	Prostate cancer	14	1.09	1.02	1.17	0.00749761	953	19454	0.194091
NTRK3.Q16288.OID21057.v1	Prostate cancer	15	1.09	1.02	1.17	0.00749761	953	19454	0.194091
NTRK3.Q16288.OID21057.v1	Prostate cancer	16	1.09	1.02	1.17	0.00749761	953	19454	0.194091
NTRK3.Q16288.OID21057.v1	Prostate cancer	17	1.09	1.02	1.17	0.00749761	953	19454	0.194091
SCARA5.Q6ZMJ2.OID21058.v1	Prostate cancer	1	1.01	0.79	1.29	0.955831	73	19454	0.700656
SCARA5.Q6ZMJ2.OID21058.v1	Prostate cancer	2	0.97	0.81	1.15	0.687504	147	19454	0.809507
SCARA5.Q6ZMJ2.OID21058.v1	Prostate cancer	3	0.99	0.86	1.14	0.900752	227	19454	0.91747
SCARA5.Q6ZMJ2.OID21058.v1	Prostate cancer	4	1.03	0.91	1.16	0.679239	308	19454	0.294565
SCARA5.Q6ZMJ2.OID21058.v1	Prostate cancer	5	1.01	0.91	1.13	0.786896	393	19454	0.546419
SCARA5.Q6ZMJ2.OID21058.v1	Prostate cancer	6	1.01	0.92	1.12	0.790947	483	19454	0.777019
SCARA5.Q6ZMJ2.OID21058.v1	Prostate cancer	7	1.05	0.96	1.14	0.277826	586	19454	0.139458
SCARA5.Q6ZMJ2.OID21058.v1	Prostate cancer	8	1.02	0.94	1.1	0.71025	692	19454	0.870099
SCARA5.Q6ZMJ2.OID21058.v1	Prostate cancer	9	1.02	0.95	1.1	0.594361	784	19454	0.749639
SCARA5.Q6ZMJ2.OID21058.v1	Prostate cancer	10	1.02	0.95	1.1	0.549369	878	19454	0.714135
SCARA5.Q6ZMJ2.OID21058.v1	Prostate cancer	11	1.02	0.95	1.09	0.652476	936	19454	0.166991
SCARA5.Q6ZMJ2.OID21058.v1	Prostate cancer	12	1.02	0.95	1.09	0.650543	951	19454	0.281133
SCARA5.Q6ZMJ2.OID21058.v1	Prostate cancer	13	1.01	0.95	1.09	0.682468	953	19454	0.229177
SCARA5.Q6ZMJ2.OID21058.v1	Prostate cancer	14	1.01	0.95	1.09	0.682468	953	19454	0.229177
SCARA5.Q6ZMJ2.OID21058.v1	Prostate cancer	15	1.01	0.95	1.09	0.682468	953	19454	0.229177
SCARA5.Q6ZMJ2.OID21058.v1	Prostate cancer	16	1.01	0.95	1.09	0.682468	953	19454	0.229177
SCARA5.Q6ZMJ2.OID21058.v1	Prostate cancer	17	1.01	0.95	1.09	0.682468	953	19454	0.229177
LRPAP1.P30533.OID21059.v1	Prostate cancer	1	0.96	0.76	1.22	0.755761	73	19454	0.912568
LRPAP1.P30533.OID21059.v1	Prostate cancer	2	1.03	0.87	1.21	0.744981	147	19454	0.320001
LRPAP1.P30533.OID21059.v1	Prostate cancer	3	1.04	0.91	1.19	0.579789	227	19454	0.516981
LRPAP1.P30533.OID21059.v1	Prostate cancer	4	1.07	0.96	1.2	0.239486	308	19454	0.345406
LRPAP1.P30533.OID21059.v1	Prostate cancer	5	1.01	0.91	1.12	0.834113	393	19454	0.393024
LRPAP1.P30533.OID21059.v1	Prostate cancer	6	1.03	0.94	1.13	0.553412	483	19454	0.787699
LRPAP1.P30533.OID21059.v1	Prostate cancer	7	1.05	0.97	1.14	0.22683	586	19454	0.486891
LRPAP1.P30533.OID21059.v1	Prostate cancer	8	1.01	0.94	1.09	0.794454	692	19454	0.2456
LRPAP1.P30533.OID21059.v1	Prostate cancer	9	1.02	0.95	1.1	0.537467	784	19454	0.628146
LRPAP1.P30533.OID21059.v1	Prostate cancer	10	1.03	0.96	1.1	0.416812	878	19454	0.20543
LRPAP1.P30533.OID21059.v1	Prostate cancer	11	1.04	0.98	1.12	0.193168	936	19454	0.00929398
LRPAP1.P30533.OID21059.v1	Prostate cancer	12	1.05	0.98	1.12	0.170332	951	19454	0.156281
LRPAP1.P30533.OID21059.v1	Prostate cancer	13	1.04	0.98	1.11	0.197162	953	19454	0.415172
LRPAP1.P30533.OID21059.v1	Prostate cancer	14	1.04	0.98	1.11	0.197162	953	19454	0.415172
LRPAP1.P30533.OID21059.v1	Prostate cancer	15	1.04	0.98	1.11	0.197162	953	19454	0.415172
LRPAP1.P30533.OID21059.v1	Prostate cancer	16	1.04	0.98	1.11	0.197162	953	19454	0.415172
LRPAP1.P30533.OID21059.v1	Prostate cancer	17	1.04	0.98	1.11	0.197162	953	19454	0.415172
CPA2.P48052.OID21060.v1	Prostate cancer	1	0.81	0.65	1.02	0.0768342	73	19454	0.474352
CPA2.P48052.OID21060.v1	Prostate cancer	2	0.92	0.79	1.09	0.344547	147	19454	0.15749
CPA2.P48052.OID21060.v1	Prostate cancer	3	0.97	0.85	1.11	0.679582	227	19454	0.123673
CPA2.P48052.OID21060.v1	Prostate cancer	4	0.97	0.87	1.09	0.639168	308	19454	0.250427
CPA2.P48052.OID21060.v1	Prostate cancer	5	0.97	0.88	1.07	0.53902	393	19454	0.587109
CPA2.P48052.OID21060.v1	Prostate cancer	6	0.99	0.91	1.08	0.847529	483	19454	0.291309
CPA2.P48052.OID21060.v1	Prostate cancer	7	1	0.92	1.08	0.955588	586	19454	0.331312
CPA2.P48052.OID21060.v1	Prostate cancer	8	1.02	0.94	1.1	0.660601	692	19454	0.173691
CPA2.P48052.OID21060.v1	Prostate cancer	9	1.01	0.94	1.08	0.779728	784	19454	0.696649
CPA2.P48052.OID21060.v1	Prostate cancer	10	1.01	0.94	1.08	0.822239	878	19454	0.780747
CPA2.P48052.OID21060.v1	Prostate cancer	11	1.01	0.94	1.08	0.826482	936	19454	0.810068
CPA2.P48052.OID21060.v1	Prostate cancer	12	1.01	0.94	1.08	0.839449	951	19454	0.587718
CPA2.P48052.OID21060.v1	Prostate cancer	13	1.01	0.94	1.08	0.8318	953	19454	0.608055
CPA2.P48052.OID21060.v1	Prostate cancer	14	1.01	0.94	1.08	0.8318	953	19454	0.608055
CPA2.P48052.OID21060.v1	Prostate cancer	15	1.01	0.94	1.08	0.8318	953	19454	0.608055
CPA2.P48052.OID21060.v1	Prostate cancer	16	1.01	0.94	1.08	0.8318	953	19454	0.608055
CPA2.P48052.OID21060.v1	Prostate cancer	17	1.01	0.94	1.08	0.8318	953	19454	0.608055
CLEC1B.Q9P126.OID21061.v1	Prostate cancer	1	1.03	0.81	1.29	0.824188	73	19454	0.751186
CLEC1B.Q9P126.OID21061.v1	Prostate cancer	2	0.97	0.82	1.14	0.718238	147	19454	0.829402
CLEC1B.Q9P126.OID21061.v1	Prostate cancer	3	1	0.88	1.14	0.973817	227	19454	0.625172
CLEC1B.Q9P126.OID21061.v1	Prostate cancer	4	1.02	0.91	1.14	0.731382	308	19454	0.456263
CLEC1B.Q9P126.OID21061.v1	Prostate cancer	5	1.03	0.93	1.14	0.547849	393	19454	0.429434
CLEC1B.Q9P126.OID21061.v1	Prostate cancer	6	1.02	0.94	1.12	0.591201	483	19454	0.661663
CLEC1B.Q9P126.OID21061.v1	Prostate cancer	7	1.02	0.94	1.11	0.574465	586	19454	0.827046
CLEC1B.Q9P126.OID21061.v1	Prostate cancer	8	1.02	0.95	1.1	0.521961	692	19454	0.809908
CLEC1B.Q9P126.OID21061.v1	Prostate cancer	9	1.03	0.96	1.11	0.379041	784	19454	0.83026
CLEC1B.Q9P126.OID21061.v1	Prostate cancer	10	1.05	0.99	1.13	0.128337	878	19454	0.000106667
CLEC1B.Q9P126.OID21061.v1	Prostate cancer	11	1.08	1.01	1.16	0.0165911	936	19454	6.80427e-08
CLEC1B.Q9P126.OID21061.v1	Prostate cancer	12	1.07	1.01	1.15	0.0300474	951	19454	0.0131491
CLEC1B.Q9P126.OID21061.v1	Prostate cancer	13	1.07	1	1.14	0.0544193	953	19454	0.2206
CLEC1B.Q9P126.OID21061.v1	Prostate cancer	14	1.07	1	1.14	0.0544193	953	19454	0.2206
CLEC1B.Q9P126.OID21061.v1	Prostate cancer	15	1.07	1	1.14	0.0544193	953	19454	0.2206
CLEC1B.Q9P126.OID21061.v1	Prostate cancer	16	1.07	1	1.14	0.0544193	953	19454	0.2206
CLEC1B.Q9P126.OID21061.v1	Prostate cancer	17	1.07	1	1.14	0.0544193	953	19454	0.2206
FOLR2.P14207.OID21062.v1	Prostate cancer	1	1.08	0.85	1.38	0.533925	73	19454	0.274281
FOLR2.P14207.OID21062.v1	Prostate cancer	2	1.07	0.9	1.27	0.466438	147	19454	0.849292
FOLR2.P14207.OID21062.v1	Prostate cancer	3	1.01	0.88	1.16	0.865375	227	19454	0.208984
FOLR2.P14207.OID21062.v1	Prostate cancer	4	1.04	0.93	1.18	0.470746	308	19454	0.868298
FOLR2.P14207.OID21062.v1	Prostate cancer	5	1.06	0.96	1.18	0.255585	393	19454	0.852534
FOLR2.P14207.OID21062.v1	Prostate cancer	6	1.04	0.95	1.15	0.377951	483	19454	0.632861
FOLR2.P14207.OID21062.v1	Prostate cancer	7	1.06	0.98	1.16	0.155473	586	19454	0.637878
FOLR2.P14207.OID21062.v1	Prostate cancer	8	1.03	0.95	1.11	0.541897	692	19454	0.404683
FOLR2.P14207.OID21062.v1	Prostate cancer	9	1.01	0.94	1.09	0.805434	784	19454	0.0843544
FOLR2.P14207.OID21062.v1	Prostate cancer	10	1.01	0.94	1.08	0.836184	878	19454	0.9615
FOLR2.P14207.OID21062.v1	Prostate cancer	11	1.02	0.95	1.09	0.670247	936	19454	0.660498
FOLR2.P14207.OID21062.v1	Prostate cancer	12	0.99	0.92	1.06	0.705613	951	19454	0.000984625
FOLR2.P14207.OID21062.v1	Prostate cancer	13	0.99	0.93	1.06	0.820189	953	19454	0.0130019
FOLR2.P14207.OID21062.v1	Prostate cancer	14	0.99	0.93	1.06	0.820189	953	19454	0.0130019
FOLR2.P14207.OID21062.v1	Prostate cancer	15	0.99	0.93	1.06	0.820189	953	19454	0.0130019
FOLR2.P14207.OID21062.v1	Prostate cancer	16	0.99	0.93	1.06	0.820189	953	19454	0.0130019
FOLR2.P14207.OID21062.v1	Prostate cancer	17	0.99	0.93	1.06	0.820189	953	19454	0.0130019
MSR1.P21757.OID21063.v1	Prostate cancer	1	1.11	0.86	1.43	0.424799	73	19454	0.484496
MSR1.P21757.OID21063.v1	Prostate cancer	2	1.04	0.87	1.24	0.68655	147	19454	0.883138
MSR1.P21757.OID21063.v1	Prostate cancer	3	0.95	0.82	1.1	0.487231	227	19454	0.074005
MSR1.P21757.OID21063.v1	Prostate cancer	4	0.99	0.88	1.13	0.93598	308	19454	0.792532
MSR1.P21757.OID21063.v1	Prostate cancer	5	1.02	0.91	1.14	0.743623	393	19454	0.69026
MSR1.P21757.OID21063.v1	Prostate cancer	6	1.01	0.92	1.12	0.799635	483	19454	0.991694
MSR1.P21757.OID21063.v1	Prostate cancer	7	1.03	0.94	1.13	0.556554	586	19454	0.558263
MSR1.P21757.OID21063.v1	Prostate cancer	8	1	0.92	1.09	0.985186	692	19454	0.709034
MSR1.P21757.OID21063.v1	Prostate cancer	9	1	0.92	1.08	0.974818	784	19454	0.404183
MSR1.P21757.OID21063.v1	Prostate cancer	10	0.98	0.91	1.05	0.585109	878	19454	0.241254
MSR1.P21757.OID21063.v1	Prostate cancer	11	0.98	0.91	1.06	0.624664	936	19454	0.0633942
MSR1.P21757.OID21063.v1	Prostate cancer	12	0.98	0.92	1.06	0.65094	951	19454	0.136276
MSR1.P21757.OID21063.v1	Prostate cancer	13	0.99	0.92	1.06	0.759613	953	19454	0.438549
MSR1.P21757.OID21063.v1	Prostate cancer	14	0.99	0.92	1.06	0.759613	953	19454	0.438549
MSR1.P21757.OID21063.v1	Prostate cancer	15	0.99	0.92	1.06	0.759613	953	19454	0.438549
MSR1.P21757.OID21063.v1	Prostate cancer	16	0.99	0.92	1.06	0.759613	953	19454	0.438549
MSR1.P21757.OID21063.v1	Prostate cancer	17	0.99	0.92	1.06	0.759613	953	19454	0.438549
JAM2.P57087.OID21064.v1	Prostate cancer	1	0.94	0.75	1.18	0.598821	73	19454	0.662617
JAM2.P57087.OID21064.v1	Prostate cancer	2	0.92	0.78	1.09	0.333567	147	19454	0.606088
JAM2.P57087.OID21064.v1	Prostate cancer	3	0.93	0.82	1.07	0.30929	227	19454	0.960062
JAM2.P57087.OID21064.v1	Prostate cancer	4	0.96	0.85	1.07	0.438434	308	19454	0.40468
JAM2.P57087.OID21064.v1	Prostate cancer	5	0.95	0.86	1.05	0.292323	393	19454	0.770629
JAM2.P57087.OID21064.v1	Prostate cancer	6	0.96	0.88	1.06	0.419143	483	19454	0.505665
JAM2.P57087.OID21064.v1	Prostate cancer	7	0.99	0.91	1.08	0.806534	586	19454	0.0953086
JAM2.P57087.OID21064.v1	Prostate cancer	8	0.97	0.9	1.05	0.466405	692	19454	0.692914
JAM2.P57087.OID21064.v1	Prostate cancer	9	0.98	0.91	1.05	0.515272	784	19454	0.908259
JAM2.P57087.OID21064.v1	Prostate cancer	10	0.97	0.91	1.04	0.378557	878	19454	0.735675
JAM2.P57087.OID21064.v1	Prostate cancer	11	0.97	0.91	1.04	0.393891	936	19454	0.144584
JAM2.P57087.OID21064.v1	Prostate cancer	12	0.97	0.91	1.04	0.407145	951	19454	0.108117
JAM2.P57087.OID21064.v1	Prostate cancer	13	0.97	0.9	1.03	0.299148	953	19454	0.0132442
JAM2.P57087.OID21064.v1	Prostate cancer	14	0.97	0.9	1.03	0.299148	953	19454	0.0132442
JAM2.P57087.OID21064.v1	Prostate cancer	15	0.97	0.9	1.03	0.299148	953	19454	0.0132442
JAM2.P57087.OID21064.v1	Prostate cancer	16	0.97	0.9	1.03	0.299148	953	19454	0.0132442
JAM2.P57087.OID21064.v1	Prostate cancer	17	0.97	0.9	1.03	0.299148	953	19454	0.0132442
RGMA.Q96B86.OID21065.v1	Prostate cancer	1	0.95	0.75	1.2	0.652663	73	19454	0.403182
RGMA.Q96B86.OID21065.v1	Prostate cancer	2	0.92	0.78	1.08	0.303122	147	19454	0.309665
RGMA.Q96B86.OID21065.v1	Prostate cancer	3	0.98	0.86	1.12	0.788585	227	19454	0.0444327
RGMA.Q96B86.OID21065.v1	Prostate cancer	4	1.03	0.91	1.15	0.669874	308	19454	0.0183264
RGMA.Q96B86.OID21065.v1	Prostate cancer	5	1.02	0.92	1.13	0.644763	393	19454	0.1203
RGMA.Q96B86.OID21065.v1	Prostate cancer	6	1.02	0.93	1.12	0.677949	483	19454	0.292548
RGMA.Q96B86.OID21065.v1	Prostate cancer	7	1.03	0.95	1.12	0.500887	586	19454	0.282035
RGMA.Q96B86.OID21065.v1	Prostate cancer	8	1	0.93	1.08	0.990651	692	19454	0.618695
RGMA.Q96B86.OID21065.v1	Prostate cancer	9	1.01	0.94	1.08	0.818256	784	19454	0.956711
RGMA.Q96B86.OID21065.v1	Prostate cancer	10	0.99	0.93	1.06	0.780456	878	19454	0.0811735
RGMA.Q96B86.OID21065.v1	Prostate cancer	11	0.99	0.93	1.06	0.853728	936	19454	0.571415
RGMA.Q96B86.OID21065.v1	Prostate cancer	12	0.99	0.93	1.06	0.752233	951	19454	0.360665
RGMA.Q96B86.OID21065.v1	Prostate cancer	13	1	0.93	1.06	0.907069	953	19454	0.79519
RGMA.Q96B86.OID21065.v1	Prostate cancer	14	1	0.93	1.06	0.907069	953	19454	0.79519
RGMA.Q96B86.OID21065.v1	Prostate cancer	15	1	0.93	1.06	0.907069	953	19454	0.79519
RGMA.Q96B86.OID21065.v1	Prostate cancer	16	1	0.93	1.06	0.907069	953	19454	0.79519
RGMA.Q96B86.OID21065.v1	Prostate cancer	17	1	0.93	1.06	0.907069	953	19454	0.79519
DKK1.O94907.OID21066.v1	Prostate cancer	1	1.11	0.88	1.4	0.36879	73	19454	0.573304
DKK1.O94907.OID21066.v1	Prostate cancer	2	1.05	0.89	1.24	0.538779	147	19454	0.944673
DKK1.O94907.OID21066.v1	Prostate cancer	3	1.08	0.95	1.24	0.235611	227	19454	0.673642
DKK1.O94907.OID21066.v1	Prostate cancer	4	1.06	0.94	1.18	0.339644	308	19454	0.694137
DKK1.O94907.OID21066.v1	Prostate cancer	5	1.07	0.96	1.18	0.211587	393	19454	0.994819
DKK1.O94907.OID21066.v1	Prostate cancer	6	1.05	0.96	1.15	0.304197	483	19454	0.566744
DKK1.O94907.OID21066.v1	Prostate cancer	7	1.05	0.97	1.14	0.244466	586	19454	0.73645
DKK1.O94907.OID21066.v1	Prostate cancer	8	1.02	0.94	1.1	0.65557	692	19454	0.112578
DKK1.O94907.OID21066.v1	Prostate cancer	9	1.02	0.95	1.09	0.634684	784	19454	0.157271
DKK1.O94907.OID21066.v1	Prostate cancer	10	1.04	0.97	1.11	0.317105	878	19454	0.00721823
DKK1.O94907.OID21066.v1	Prostate cancer	11	1.05	0.99	1.12	0.122808	936	19454	0.00131779
DKK1.O94907.OID21066.v1	Prostate cancer	12	1.05	0.98	1.12	0.175695	951	19454	0.0276082
DKK1.O94907.OID21066.v1	Prostate cancer	13	1.04	0.97	1.11	0.234419	953	19454	0.218841
DKK1.O94907.OID21066.v1	Prostate cancer	14	1.04	0.97	1.11	0.234419	953	19454	0.218841
DKK1.O94907.OID21066.v1	Prostate cancer	15	1.04	0.97	1.11	0.234419	953	19454	0.218841
DKK1.O94907.OID21066.v1	Prostate cancer	16	1.04	0.97	1.11	0.234419	953	19454	0.218841
DKK1.O94907.OID21066.v1	Prostate cancer	17	1.04	0.97	1.11	0.234419	953	19454	0.218841
BIN2.Q9UBW5.OID21067.v1	Prostate cancer	1	1.1	0.87	1.38	0.41475	73	19454	0.90696
BIN2.Q9UBW5.OID21067.v1	Prostate cancer	2	1.03	0.88	1.21	0.727797	147	19454	0.705132
BIN2.Q9UBW5.OID21067.v1	Prostate cancer	3	1.03	0.9	1.17	0.704872	227	19454	0.755605
BIN2.Q9UBW5.OID21067.v1	Prostate cancer	4	1.01	0.91	1.13	0.833131	308	19454	0.711732
BIN2.Q9UBW5.OID21067.v1	Prostate cancer	5	0.99	0.9	1.1	0.91959	393	19454	0.465446
BIN2.Q9UBW5.OID21067.v1	Prostate cancer	6	1	0.92	1.1	0.922528	483	19454	0.853102
BIN2.Q9UBW5.OID21067.v1	Prostate cancer	7	1	0.93	1.09	0.906233	586	19454	0.834797
BIN2.Q9UBW5.OID21067.v1	Prostate cancer	8	1.03	0.96	1.11	0.444159	692	19454	0.37499
BIN2.Q9UBW5.OID21067.v1	Prostate cancer	9	1.09	1.01	1.17	0.0178101	784	19454	0.00032575
BIN2.Q9UBW5.OID21067.v1	Prostate cancer	10	1.1	1.03	1.18	0.00377192	878	19454	0.000340446
BIN2.Q9UBW5.OID21067.v1	Prostate cancer	11	1.13	1.06	1.21	0.000226649	936	19454	1.00542e-05
BIN2.Q9UBW5.OID21067.v1	Prostate cancer	12	1.12	1.05	1.2	0.000435402	951	19454	0.00459816
BIN2.Q9UBW5.OID21067.v1	Prostate cancer	13	1.11	1.04	1.19	0.00117411	953	19454	0.237247
BIN2.Q9UBW5.OID21067.v1	Prostate cancer	14	1.11	1.04	1.19	0.00117411	953	19454	0.237247
BIN2.Q9UBW5.OID21067.v1	Prostate cancer	15	1.11	1.04	1.19	0.00117411	953	19454	0.237247
BIN2.Q9UBW5.OID21067.v1	Prostate cancer	16	1.11	1.04	1.19	0.00117411	953	19454	0.237247
BIN2.Q9UBW5.OID21067.v1	Prostate cancer	17	1.11	1.04	1.19	0.00117411	953	19454	0.237247
CCN5.O76076.OID21068.v1	Prostate cancer	1	0.81	0.62	1.06	0.123862	73	19454	0.704901
CCN5.O76076.OID21068.v1	Prostate cancer	2	0.97	0.8	1.18	0.766382	147	19454	0.106827
CCN5.O76076.OID21068.v1	Prostate cancer	3	0.99	0.85	1.16	0.932675	227	19454	0.521816
CCN5.O76076.OID21068.v1	Prostate cancer	4	1	0.88	1.14	0.997941	308	19454	0.573034
CCN5.O76076.OID21068.v1	Prostate cancer	5	0.97	0.86	1.09	0.643977	393	19454	0.873162
CCN5.O76076.OID21068.v1	Prostate cancer	6	0.96	0.86	1.06	0.399841	483	19454	0.593319
CCN5.O76076.OID21068.v1	Prostate cancer	7	0.96	0.87	1.06	0.385964	586	19454	0.97694
CCN5.O76076.OID21068.v1	Prostate cancer	8	0.94	0.86	1.03	0.161848	692	19454	0.411966
CCN5.O76076.OID21068.v1	Prostate cancer	9	0.95	0.88	1.04	0.259591	784	19454	0.526384
CCN5.O76076.OID21068.v1	Prostate cancer	10	0.95	0.88	1.03	0.233997	878	19454	0.290309
CCN5.O76076.OID21068.v1	Prostate cancer	11	0.96	0.89	1.03	0.24002	936	19454	0.0643531
CCN5.O76076.OID21068.v1	Prostate cancer	12	0.97	0.9	1.04	0.379267	951	19454	0.154101
CCN5.O76076.OID21068.v1	Prostate cancer	13	0.96	0.89	1.04	0.330756	953	19454	0.0884615
CCN5.O76076.OID21068.v1	Prostate cancer	14	0.96	0.89	1.04	0.330756	953	19454	0.0884615
CCN5.O76076.OID21068.v1	Prostate cancer	15	0.96	0.89	1.04	0.330756	953	19454	0.0884615
CCN5.O76076.OID21068.v1	Prostate cancer	16	0.96	0.89	1.04	0.330756	953	19454	0.0884615
CCN5.O76076.OID21068.v1	Prostate cancer	17	0.96	0.89	1.04	0.330756	953	19454	0.0884615
CGA.P01215.OID21069.v1	Prostate cancer	1	0.99	0.78	1.25	0.924058	73	19454	0.710299
CGA.P01215.OID21069.v1	Prostate cancer	2	1.08	0.91	1.27	0.367906	147	19454	0.443765
CGA.P01215.OID21069.v1	Prostate cancer	3	1.01	0.88	1.15	0.938881	227	19454	0.25178
CGA.P01215.OID21069.v1	Prostate cancer	4	1	0.89	1.12	0.990083	308	19454	0.460685
CGA.P01215.OID21069.v1	Prostate cancer	5	0.99	0.9	1.1	0.855768	393	19454	0.448509
CGA.P01215.OID21069.v1	Prostate cancer	6	0.99	0.91	1.09	0.864541	483	19454	0.595645
CGA.P01215.OID21069.v1	Prostate cancer	7	0.98	0.9	1.06	0.569557	586	19454	0.42805
CGA.P01215.OID21069.v1	Prostate cancer	8	0.96	0.89	1.04	0.349048	692	19454	0.249937
CGA.P01215.OID21069.v1	Prostate cancer	9	0.96	0.9	1.04	0.310157	784	19454	0.187495
CGA.P01215.OID21069.v1	Prostate cancer	10	0.95	0.89	1.02	0.144355	878	19454	0.0877616
CGA.P01215.OID21069.v1	Prostate cancer	11	0.95	0.89	1.02	0.159869	936	19454	0.428006
CGA.P01215.OID21069.v1	Prostate cancer	12	0.97	0.91	1.04	0.444799	951	19454	0.356553
CGA.P01215.OID21069.v1	Prostate cancer	13	0.97	0.91	1.04	0.401167	953	19454	0.695746
CGA.P01215.OID21069.v1	Prostate cancer	14	0.97	0.91	1.04	0.401167	953	19454	0.695746
CGA.P01215.OID21069.v1	Prostate cancer	15	0.97	0.91	1.04	0.401167	953	19454	0.695746
CGA.P01215.OID21069.v1	Prostate cancer	16	0.97	0.91	1.04	0.401167	953	19454	0.695746
CGA.P01215.OID21069.v1	Prostate cancer	17	0.97	0.91	1.04	0.401167	953	19454	0.695746
APP.P05067.OID21070.v1	Prostate cancer	1	1.03	0.82	1.29	0.814634	73	19454	0.322804
APP.P05067.OID21070.v1	Prostate cancer	2	1.04	0.88	1.22	0.642641	147	19454	0.529276
APP.P05067.OID21070.v1	Prostate cancer	3	1.07	0.94	1.22	0.301029	227	19454	0.355088
APP.P05067.OID21070.v1	Prostate cancer	4	1.06	0.95	1.19	0.285716	308	19454	0.854866
APP.P05067.OID21070.v1	Prostate cancer	5	1.07	0.97	1.19	0.15683	393	19454	0.719492
APP.P05067.OID21070.v1	Prostate cancer	6	1.04	0.95	1.14	0.360037	483	19454	0.466185
APP.P05067.OID21070.v1	Prostate cancer	7	1.03	0.95	1.11	0.511276	586	19454	0.333591
APP.P05067.OID21070.v1	Prostate cancer	8	1	0.93	1.08	0.976067	692	19454	0.0581001
APP.P05067.OID21070.v1	Prostate cancer	9	1	0.93	1.08	0.959491	784	19454	0.164274
APP.P05067.OID21070.v1	Prostate cancer	10	1.02	0.96	1.09	0.537325	878	19454	0.00808447
APP.P05067.OID21070.v1	Prostate cancer	11	1.04	0.98	1.11	0.211659	936	19454	0.000115476
APP.P05067.OID21070.v1	Prostate cancer	12	1.03	0.97	1.1	0.360786	951	19454	0.0203521
APP.P05067.OID21070.v1	Prostate cancer	13	1.03	0.96	1.1	0.406327	953	19454	0.0886216
APP.P05067.OID21070.v1	Prostate cancer	14	1.03	0.96	1.1	0.406327	953	19454	0.0886216
APP.P05067.OID21070.v1	Prostate cancer	15	1.03	0.96	1.1	0.406327	953	19454	0.0886216
APP.P05067.OID21070.v1	Prostate cancer	16	1.03	0.96	1.1	0.406327	953	19454	0.0886216
APP.P05067.OID21070.v1	Prostate cancer	17	1.03	0.96	1.1	0.406327	953	19454	0.0886216
ITGAM.P11215.OID21071.v1	Prostate cancer	1	0.87	0.69	1.11	0.255515	73	19454	0.0452438
ITGAM.P11215.OID21071.v1	Prostate cancer	2	0.99	0.84	1.17	0.903824	147	19454	0.00450266
ITGAM.P11215.OID21071.v1	Prostate cancer	3	1.01	0.88	1.15	0.891432	227	19454	0.0212889
ITGAM.P11215.OID21071.v1	Prostate cancer	4	1.05	0.94	1.18	0.395024	308	19454	0.0138676
ITGAM.P11215.OID21071.v1	Prostate cancer	5	1.05	0.95	1.16	0.332736	393	19454	0.0907431
ITGAM.P11215.OID21071.v1	Prostate cancer	6	1.02	0.93	1.12	0.624654	483	19454	0.650109
ITGAM.P11215.OID21071.v1	Prostate cancer	7	1.04	0.96	1.13	0.362948	586	19454	0.448034
ITGAM.P11215.OID21071.v1	Prostate cancer	8	1.03	0.96	1.12	0.412333	692	19454	0.655533
ITGAM.P11215.OID21071.v1	Prostate cancer	9	1.03	0.96	1.11	0.388723	784	19454	0.678043
ITGAM.P11215.OID21071.v1	Prostate cancer	10	1	0.94	1.07	0.90307	878	19454	0.076982
ITGAM.P11215.OID21071.v1	Prostate cancer	11	0.99	0.93	1.06	0.735094	936	19454	0.0208504
ITGAM.P11215.OID21071.v1	Prostate cancer	12	0.98	0.92	1.05	0.634582	951	19454	0.0143038
ITGAM.P11215.OID21071.v1	Prostate cancer	13	0.99	0.93	1.06	0.730825	953	19454	0.164757
ITGAM.P11215.OID21071.v1	Prostate cancer	14	0.99	0.93	1.06	0.730825	953	19454	0.164757
ITGAM.P11215.OID21071.v1	Prostate cancer	15	0.99	0.93	1.06	0.730825	953	19454	0.164757
ITGAM.P11215.OID21071.v1	Prostate cancer	16	0.99	0.93	1.06	0.730825	953	19454	0.164757
ITGAM.P11215.OID21071.v1	Prostate cancer	17	0.99	0.93	1.06	0.730825	953	19454	0.164757
APOH.P02749.OID21072.v1	Prostate cancer	1	1	0.79	1.26	0.984124	73	19454	0.226322
APOH.P02749.OID21072.v1	Prostate cancer	2	1.03	0.87	1.21	0.73539	147	19454	0.482447
APOH.P02749.OID21072.v1	Prostate cancer	3	1.02	0.9	1.17	0.737856	227	19454	0.627318
APOH.P02749.OID21072.v1	Prostate cancer	4	1.05	0.94	1.18	0.37863	308	19454	0.413792
APOH.P02749.OID21072.v1	Prostate cancer	5	1.03	0.93	1.14	0.587548	393	19454	0.995049
APOH.P02749.OID21072.v1	Prostate cancer	6	1.01	0.92	1.11	0.816182	483	19454	0.667304
APOH.P02749.OID21072.v1	Prostate cancer	7	1.01	0.93	1.1	0.731091	586	19454	0.891608
APOH.P02749.OID21072.v1	Prostate cancer	8	0.99	0.92	1.07	0.760532	692	19454	0.199684
APOH.P02749.OID21072.v1	Prostate cancer	9	0.97	0.9	1.04	0.411212	784	19454	0.0509569
APOH.P02749.OID21072.v1	Prostate cancer	10	0.98	0.91	1.04	0.482998	878	19454	0.42359
APOH.P02749.OID21072.v1	Prostate cancer	11	0.98	0.92	1.05	0.571645	936	19454	0.586421
APOH.P02749.OID21072.v1	Prostate cancer	12	0.99	0.92	1.05	0.654933	951	19454	0.439607
APOH.P02749.OID21072.v1	Prostate cancer	13	0.99	0.93	1.06	0.791244	953	19454	0.1625
APOH.P02749.OID21072.v1	Prostate cancer	14	0.99	0.93	1.06	0.791244	953	19454	0.1625
APOH.P02749.OID21072.v1	Prostate cancer	15	0.99	0.93	1.06	0.791244	953	19454	0.1625
APOH.P02749.OID21072.v1	Prostate cancer	16	0.99	0.93	1.06	0.791244	953	19454	0.1625
APOH.P02749.OID21072.v1	Prostate cancer	17	0.99	0.93	1.06	0.791244	953	19454	0.1625
MIF.P14174.OID21073.v1	Prostate cancer	1	1.1	0.88	1.39	0.40833	73	19454	0.826902
MIF.P14174.OID21073.v1	Prostate cancer	2	1.09	0.92	1.28	0.314705	147	19454	0.605475
MIF.P14174.OID21073.v1	Prostate cancer	3	1.1	0.97	1.26	0.143158	227	19454	0.499956
MIF.P14174.OID21073.v1	Prostate cancer	4	1.05	0.94	1.17	0.395435	308	19454	0.544935
MIF.P14174.OID21073.v1	Prostate cancer	5	1.01	0.91	1.11	0.89247	393	19454	0.114699
MIF.P14174.OID21073.v1	Prostate cancer	6	1.02	0.93	1.11	0.722662	483	19454	0.390353
MIF.P14174.OID21073.v1	Prostate cancer	7	1.03	0.95	1.12	0.499286	586	19454	0.778633
MIF.P14174.OID21073.v1	Prostate cancer	8	1.04	0.96	1.12	0.34875	692	19454	0.95911
MIF.P14174.OID21073.v1	Prostate cancer	9	1.07	1	1.15	0.0521648	784	19454	0.0939438
MIF.P14174.OID21073.v1	Prostate cancer	10	1.09	1.02	1.17	0.0104986	878	19454	0.000574324
MIF.P14174.OID21073.v1	Prostate cancer	11	1.12	1.05	1.2	0.000617738	936	19454	7.21532e-06
MIF.P14174.OID21073.v1	Prostate cancer	12	1.11	1.04	1.19	0.00145429	951	19454	0.0225294
MIF.P14174.OID21073.v1	Prostate cancer	13	1.1	1.03	1.17	0.00447737	953	19454	0.738623
MIF.P14174.OID21073.v1	Prostate cancer	14	1.1	1.03	1.17	0.00447737	953	19454	0.738623
MIF.P14174.OID21073.v1	Prostate cancer	15	1.1	1.03	1.17	0.00447737	953	19454	0.738623
MIF.P14174.OID21073.v1	Prostate cancer	16	1.1	1.03	1.17	0.00447737	953	19454	0.738623
MIF.P14174.OID21073.v1	Prostate cancer	17	1.1	1.03	1.17	0.00447737	953	19454	0.738623
NPTX1.Q15818.OID21074.v1	Prostate cancer	1	0.89	0.71	1.13	0.346306	73	19454	0.912058
NPTX1.Q15818.OID21074.v1	Prostate cancer	2	0.9	0.76	1.06	0.198958	147	19454	0.92711
NPTX1.Q15818.OID21074.v1	Prostate cancer	3	0.99	0.86	1.13	0.864066	227	19454	0.0621629
NPTX1.Q15818.OID21074.v1	Prostate cancer	4	1.04	0.92	1.16	0.549328	308	19454	0.0214586
NPTX1.Q15818.OID21074.v1	Prostate cancer	5	1.03	0.93	1.14	0.542143	393	19454	0.142768
NPTX1.Q15818.OID21074.v1	Prostate cancer	6	1.01	0.92	1.11	0.823687	483	19454	0.695691
NPTX1.Q15818.OID21074.v1	Prostate cancer	7	1	0.92	1.08	0.934544	586	19454	0.971909
NPTX1.Q15818.OID21074.v1	Prostate cancer	8	1	0.92	1.08	0.920924	692	19454	0.966553
NPTX1.Q15818.OID21074.v1	Prostate cancer	9	1	0.93	1.07	0.928465	784	19454	0.96328
NPTX1.Q15818.OID21074.v1	Prostate cancer	10	0.98	0.92	1.05	0.604189	878	19454	0.124469
NPTX1.Q15818.OID21074.v1	Prostate cancer	11	0.97	0.91	1.03	0.329211	936	19454	0.00643188
NPTX1.Q15818.OID21074.v1	Prostate cancer	12	0.97	0.91	1.04	0.373419	951	19454	0.0565394
NPTX1.Q15818.OID21074.v1	Prostate cancer	13	0.99	0.92	1.05	0.662236	953	19454	0.962282
NPTX1.Q15818.OID21074.v1	Prostate cancer	14	0.99	0.92	1.05	0.662236	953	19454	0.962282
NPTX1.Q15818.OID21074.v1	Prostate cancer	15	0.99	0.92	1.05	0.662236	953	19454	0.962282
NPTX1.Q15818.OID21074.v1	Prostate cancer	16	0.99	0.92	1.05	0.662236	953	19454	0.962282
NPTX1.Q15818.OID21074.v1	Prostate cancer	17	0.99	0.92	1.05	0.662236	953	19454	0.962282
GGT1.P19440.OID21075.v1	Prostate cancer	1	1.14	0.89	1.46	0.312502	73	19454	0.44617
GGT1.P19440.OID21075.v1	Prostate cancer	2	1.08	0.91	1.29	0.376946	147	19454	0.756299
GGT1.P19440.OID21075.v1	Prostate cancer	3	1.04	0.9	1.2	0.609132	227	19454	0.71417
GGT1.P19440.OID21075.v1	Prostate cancer	4	1.04	0.92	1.18	0.510713	308	19454	0.873732
GGT1.P19440.OID21075.v1	Prostate cancer	5	1.08	0.97	1.2	0.16395	393	19454	0.490304
GGT1.P19440.OID21075.v1	Prostate cancer	6	1.07	0.97	1.18	0.154638	483	19454	0.875656
GGT1.P19440.OID21075.v1	Prostate cancer	7	1.07	0.98	1.17	0.128309	586	19454	0.93904
GGT1.P19440.OID21075.v1	Prostate cancer	8	1.05	0.97	1.14	0.223868	692	19454	0.721047
GGT1.P19440.OID21075.v1	Prostate cancer	9	1.06	0.98	1.15	0.12048	784	19454	0.857538
GGT1.P19440.OID21075.v1	Prostate cancer	10	1.05	0.97	1.13	0.209427	878	19454	0.56857
GGT1.P19440.OID21075.v1	Prostate cancer	11	1.03	0.96	1.11	0.341367	936	19454	0.292054
GGT1.P19440.OID21075.v1	Prostate cancer	12	1.04	0.97	1.11	0.30517	951	19454	0.343899
GGT1.P19440.OID21075.v1	Prostate cancer	13	1.05	0.98	1.12	0.191526	953	19454	0.760493
GGT1.P19440.OID21075.v1	Prostate cancer	14	1.05	0.98	1.12	0.191526	953	19454	0.760493
GGT1.P19440.OID21075.v1	Prostate cancer	15	1.05	0.98	1.12	0.191526	953	19454	0.760493
GGT1.P19440.OID21075.v1	Prostate cancer	16	1.05	0.98	1.12	0.191526	953	19454	0.760493
GGT1.P19440.OID21075.v1	Prostate cancer	17	1.05	0.98	1.12	0.191526	953	19454	0.760493
BCAM.P50895.OID21076.v1	Prostate cancer	1	1.24	0.97	1.57	0.0827799	73	19454	0.406141
BCAM.P50895.OID21076.v1	Prostate cancer	2	1.17	0.99	1.38	0.0722782	147	19454	0.365214
BCAM.P50895.OID21076.v1	Prostate cancer	3	1.07	0.93	1.22	0.347693	227	19454	0.0305329
BCAM.P50895.OID21076.v1	Prostate cancer	4	1.06	0.94	1.19	0.355627	308	19454	0.162275
BCAM.P50895.OID21076.v1	Prostate cancer	5	1.07	0.96	1.18	0.218263	393	19454	0.476998
BCAM.P50895.OID21076.v1	Prostate cancer	6	1.04	0.95	1.14	0.383444	483	19454	0.219884
BCAM.P50895.OID21076.v1	Prostate cancer	7	1.03	0.95	1.12	0.469171	586	19454	0.323669
BCAM.P50895.OID21076.v1	Prostate cancer	8	1.01	0.93	1.09	0.867433	692	19454	0.0852085
BCAM.P50895.OID21076.v1	Prostate cancer	9	1	0.93	1.08	0.944993	784	19454	0.0953627
BCAM.P50895.OID21076.v1	Prostate cancer	10	1	0.93	1.07	0.921875	878	19454	0.15489
BCAM.P50895.OID21076.v1	Prostate cancer	11	0.99	0.93	1.06	0.810299	936	19454	0.0676803
BCAM.P50895.OID21076.v1	Prostate cancer	12	1	0.94	1.07	0.98117	951	19454	0.213851
BCAM.P50895.OID21076.v1	Prostate cancer	13	1	0.93	1.07	0.974372	953	19454	0.190408
BCAM.P50895.OID21076.v1	Prostate cancer	14	1	0.93	1.07	0.974372	953	19454	0.190408
BCAM.P50895.OID21076.v1	Prostate cancer	15	1	0.93	1.07	0.974372	953	19454	0.190408
BCAM.P50895.OID21076.v1	Prostate cancer	16	1	0.93	1.07	0.974372	953	19454	0.190408
BCAM.P50895.OID21076.v1	Prostate cancer	17	1	0.93	1.07	0.974372	953	19454	0.190408
STIP1.P31948.OID21077.v1	Prostate cancer	1	1.12	0.89	1.41	0.327997	73	19454	0.740545
STIP1.P31948.OID21077.v1	Prostate cancer	2	1.11	0.94	1.3	0.224002	147	19454	0.69288
STIP1.P31948.OID21077.v1	Prostate cancer	3	1.12	0.98	1.28	0.0851313	227	19454	0.612214
STIP1.P31948.OID21077.v1	Prostate cancer	4	1.06	0.95	1.19	0.290236	308	19454	0.511015
STIP1.P31948.OID21077.v1	Prostate cancer	5	1.01	0.92	1.12	0.773949	393	19454	0.105035
STIP1.P31948.OID21077.v1	Prostate cancer	6	1.03	0.94	1.13	0.492758	483	19454	0.47008
STIP1.P31948.OID21077.v1	Prostate cancer	7	1.05	0.97	1.14	0.234869	586	19454	0.972204
STIP1.P31948.OID21077.v1	Prostate cancer	8	1.05	0.98	1.14	0.164276	692	19454	0.863
STIP1.P31948.OID21077.v1	Prostate cancer	9	1.11	1.03	1.19	0.00373711	784	19454	0.00503927
STIP1.P31948.OID21077.v1	Prostate cancer	10	1.13	1.05	1.2	0.000571677	878	19454	0.000199224
STIP1.P31948.OID21077.v1	Prostate cancer	11	1.15	1.08	1.23	1.9966e-05	936	19454	3.04395e-06
STIP1.P31948.OID21077.v1	Prostate cancer	12	1.14	1.07	1.22	5.99619e-05	951	19454	0.0544697
STIP1.P31948.OID21077.v1	Prostate cancer	13	1.13	1.06	1.21	0.000164005	953	19454	0.598695
STIP1.P31948.OID21077.v1	Prostate cancer	14	1.13	1.06	1.21	0.000164005	953	19454	0.598695
STIP1.P31948.OID21077.v1	Prostate cancer	15	1.13	1.06	1.21	0.000164005	953	19454	0.598695
STIP1.P31948.OID21077.v1	Prostate cancer	16	1.13	1.06	1.21	0.000164005	953	19454	0.598695
STIP1.P31948.OID21077.v1	Prostate cancer	17	1.13	1.06	1.21	0.000164005	953	19454	0.598695
AHSP.Q9NZD4.OID21078.v1	Prostate cancer	1	0.97	0.77	1.23	0.824596	73	19454	0.879398
AHSP.Q9NZD4.OID21078.v1	Prostate cancer	2	1.01	0.86	1.19	0.887147	147	19454	0.897275
AHSP.Q9NZD4.OID21078.v1	Prostate cancer	3	1.05	0.92	1.2	0.493372	227	19454	0.530008
AHSP.Q9NZD4.OID21078.v1	Prostate cancer	4	0.96	0.86	1.08	0.488575	308	19454	0.112705
AHSP.Q9NZD4.OID21078.v1	Prostate cancer	5	0.95	0.86	1.05	0.349888	393	19454	0.326579
AHSP.Q9NZD4.OID21078.v1	Prostate cancer	6	0.98	0.89	1.07	0.639554	483	19454	0.961571
AHSP.Q9NZD4.OID21078.v1	Prostate cancer	7	0.98	0.9	1.06	0.553949	586	19454	0.753366
AHSP.Q9NZD4.OID21078.v1	Prostate cancer	8	0.98	0.91	1.06	0.692728	692	19454	0.816108
AHSP.Q9NZD4.OID21078.v1	Prostate cancer	9	1	0.93	1.07	0.990214	784	19454	0.274952
AHSP.Q9NZD4.OID21078.v1	Prostate cancer	10	0.99	0.92	1.06	0.681053	878	19454	0.0475798
AHSP.Q9NZD4.OID21078.v1	Prostate cancer	11	0.98	0.91	1.04	0.502792	936	19454	0.0377709
AHSP.Q9NZD4.OID21078.v1	Prostate cancer	12	0.99	0.92	1.05	0.68463	951	19454	0.665818
AHSP.Q9NZD4.OID21078.v1	Prostate cancer	13	0.99	0.93	1.06	0.719428	953	19454	0.775601
AHSP.Q9NZD4.OID21078.v1	Prostate cancer	14	0.99	0.93	1.06	0.719428	953	19454	0.775601
AHSP.Q9NZD4.OID21078.v1	Prostate cancer	15	0.99	0.93	1.06	0.719428	953	19454	0.775601
AHSP.Q9NZD4.OID21078.v1	Prostate cancer	16	0.99	0.93	1.06	0.719428	953	19454	0.775601
AHSP.Q9NZD4.OID21078.v1	Prostate cancer	17	0.99	0.93	1.06	0.719428	953	19454	0.775601
DSC2.Q02487.OID21079.v1	Prostate cancer	1	1.22	0.95	1.56	0.121067	73	19454	0.025567
DSC2.Q02487.OID21079.v1	Prostate cancer	2	1.07	0.9	1.27	0.453077	147	19454	0.651271
DSC2.Q02487.OID21079.v1	Prostate cancer	3	1.02	0.89	1.18	0.764759	227	19454	0.149958
DSC2.Q02487.OID21079.v1	Prostate cancer	4	1.03	0.91	1.16	0.674593	308	19454	0.563137
DSC2.Q02487.OID21079.v1	Prostate cancer	5	1	0.9	1.11	0.996222	393	19454	0.263
DSC2.Q02487.OID21079.v1	Prostate cancer	6	1.01	0.92	1.12	0.774234	483	19454	0.693972
DSC2.Q02487.OID21079.v1	Prostate cancer	7	1.02	0.93	1.11	0.716922	586	19454	0.867095
DSC2.Q02487.OID21079.v1	Prostate cancer	8	1.01	0.93	1.09	0.903115	692	19454	0.711665
DSC2.Q02487.OID21079.v1	Prostate cancer	9	0.99	0.92	1.07	0.871428	784	19454	0.20773
DSC2.Q02487.OID21079.v1	Prostate cancer	10	1.01	0.94	1.08	0.848921	878	19454	0.737394
DSC2.Q02487.OID21079.v1	Prostate cancer	11	1.01	0.94	1.09	0.7198	936	19454	0.482666
DSC2.Q02487.OID21079.v1	Prostate cancer	12	1	0.93	1.07	0.979132	951	19454	0.00813987
DSC2.Q02487.OID21079.v1	Prostate cancer	13	1.01	0.94	1.08	0.84187	953	19454	0.152684
DSC2.Q02487.OID21079.v1	Prostate cancer	14	1.01	0.94	1.08	0.84187	953	19454	0.152684
DSC2.Q02487.OID21079.v1	Prostate cancer	15	1.01	0.94	1.08	0.84187	953	19454	0.152684
DSC2.Q02487.OID21079.v1	Prostate cancer	16	1.01	0.94	1.08	0.84187	953	19454	0.152684
DSC2.Q02487.OID21079.v1	Prostate cancer	17	1.01	0.94	1.08	0.84187	953	19454	0.152684
CD164.Q04900.OID21080.v1	Prostate cancer	1	1.12	0.89	1.41	0.352062	73	19454	0.0397297
CD164.Q04900.OID21080.v1	Prostate cancer	2	1.04	0.88	1.22	0.63207	147	19454	0.585503
CD164.Q04900.OID21080.v1	Prostate cancer	3	1.03	0.9	1.17	0.702199	227	19454	0.873685
CD164.Q04900.OID21080.v1	Prostate cancer	4	1.04	0.93	1.17	0.471058	308	19454	0.492553
CD164.Q04900.OID21080.v1	Prostate cancer	5	1.05	0.95	1.16	0.383042	393	19454	0.679209
CD164.Q04900.OID21080.v1	Prostate cancer	6	1.05	0.96	1.15	0.247248	483	19454	0.552083
CD164.Q04900.OID21080.v1	Prostate cancer	7	1.06	0.98	1.16	0.136767	586	19454	0.420635
CD164.Q04900.OID21080.v1	Prostate cancer	8	1.03	0.96	1.12	0.375826	692	19454	0.588054
CD164.Q04900.OID21080.v1	Prostate cancer	9	1.03	0.96	1.1	0.431315	784	19454	0.381487
CD164.Q04900.OID21080.v1	Prostate cancer	10	1.03	0.96	1.1	0.413464	878	19454	0.19762
CD164.Q04900.OID21080.v1	Prostate cancer	11	1.03	0.97	1.1	0.305765	936	19454	0.098849
CD164.Q04900.OID21080.v1	Prostate cancer	12	1.04	0.97	1.11	0.261453	951	19454	0.114321
CD164.Q04900.OID21080.v1	Prostate cancer	13	1.04	0.97	1.11	0.26379	953	19454	0.164553
CD164.Q04900.OID21080.v1	Prostate cancer	14	1.04	0.97	1.11	0.26379	953	19454	0.164553
CD164.Q04900.OID21080.v1	Prostate cancer	15	1.04	0.97	1.11	0.26379	953	19454	0.164553
CD164.Q04900.OID21080.v1	Prostate cancer	16	1.04	0.97	1.11	0.26379	953	19454	0.164553
CD164.Q04900.OID21080.v1	Prostate cancer	17	1.04	0.97	1.11	0.26379	953	19454	0.164553
NRP2.O60462.OID21081.v1	Prostate cancer	1	1.18	0.93	1.49	0.169842	73	19454	0.263731
NRP2.O60462.OID21081.v1	Prostate cancer	2	1.15	0.98	1.36	0.0933924	147	19454	0.627687
NRP2.O60462.OID21081.v1	Prostate cancer	3	1.06	0.93	1.21	0.403119	227	19454	0.172232
NRP2.O60462.OID21081.v1	Prostate cancer	4	1.05	0.94	1.18	0.389698	308	19454	0.407938
NRP2.O60462.OID21081.v1	Prostate cancer	5	1.02	0.92	1.13	0.743841	393	19454	0.124131
NRP2.O60462.OID21081.v1	Prostate cancer	6	1.01	0.92	1.11	0.767891	483	19454	0.22609
NRP2.O60462.OID21081.v1	Prostate cancer	7	1.02	0.94	1.11	0.649586	586	19454	0.653183
NRP2.O60462.OID21081.v1	Prostate cancer	8	1	0.93	1.08	0.917141	692	19454	0.337371
NRP2.O60462.OID21081.v1	Prostate cancer	9	1.01	0.94	1.09	0.727349	784	19454	0.574688
NRP2.O60462.OID21081.v1	Prostate cancer	10	1.02	0.96	1.1	0.487218	878	19454	0.693713
NRP2.O60462.OID21081.v1	Prostate cancer	11	1.02	0.95	1.09	0.585443	936	19454	0.587793
NRP2.O60462.OID21081.v1	Prostate cancer	12	1.01	0.95	1.08	0.795516	951	19454	0.104345
NRP2.O60462.OID21081.v1	Prostate cancer	13	1.02	0.95	1.09	0.585916	953	19454	0.970214
NRP2.O60462.OID21081.v1	Prostate cancer	14	1.02	0.95	1.09	0.585916	953	19454	0.970214
NRP2.O60462.OID21081.v1	Prostate cancer	15	1.02	0.95	1.09	0.585916	953	19454	0.970214
NRP2.O60462.OID21081.v1	Prostate cancer	16	1.02	0.95	1.09	0.585916	953	19454	0.970214
NRP2.O60462.OID21081.v1	Prostate cancer	17	1.02	0.95	1.09	0.585916	953	19454	0.970214
SIGLEC5.O15389.OID21082.v1	Prostate cancer	1	1.13	0.9	1.42	0.302433	73	19454	0.416573
SIGLEC5.O15389.OID21082.v1	Prostate cancer	2	0.99	0.84	1.16	0.891462	147	19454	0.457564
SIGLEC5.O15389.OID21082.v1	Prostate cancer	3	0.98	0.86	1.12	0.736552	227	19454	0.468489
SIGLEC5.O15389.OID21082.v1	Prostate cancer	4	0.92	0.82	1.03	0.155566	308	19454	0.0572385
SIGLEC5.O15389.OID21082.v1	Prostate cancer	5	0.93	0.84	1.03	0.157681	393	19454	0.347292
SIGLEC5.O15389.OID21082.v1	Prostate cancer	6	0.94	0.86	1.03	0.180725	483	19454	0.595059
SIGLEC5.O15389.OID21082.v1	Prostate cancer	7	0.96	0.89	1.05	0.383214	586	19454	0.63586
SIGLEC5.O15389.OID21082.v1	Prostate cancer	8	0.96	0.89	1.03	0.284376	692	19454	0.857046
SIGLEC5.O15389.OID21082.v1	Prostate cancer	9	0.96	0.9	1.03	0.281696	784	19454	0.946646
SIGLEC5.O15389.OID21082.v1	Prostate cancer	10	0.98	0.92	1.05	0.564686	878	19454	0.0625531
SIGLEC5.O15389.OID21082.v1	Prostate cancer	11	0.99	0.92	1.05	0.691474	936	19454	0.237867
SIGLEC5.O15389.OID21082.v1	Prostate cancer	12	0.97	0.91	1.04	0.413146	951	19454	0.531831
SIGLEC5.O15389.OID21082.v1	Prostate cancer	13	0.97	0.91	1.04	0.425388	953	19454	0.633883
SIGLEC5.O15389.OID21082.v1	Prostate cancer	14	0.97	0.91	1.04	0.425388	953	19454	0.633883
SIGLEC5.O15389.OID21082.v1	Prostate cancer	15	0.97	0.91	1.04	0.425388	953	19454	0.633883
SIGLEC5.O15389.OID21082.v1	Prostate cancer	16	0.97	0.91	1.04	0.425388	953	19454	0.633883
SIGLEC5.O15389.OID21082.v1	Prostate cancer	17	0.97	0.91	1.04	0.425388	953	19454	0.633883
MMP3.P08254.OID21083.v1	Prostate cancer	1	1.07	0.85	1.35	0.569075	73	19454	0.496094
MMP3.P08254.OID21083.v1	Prostate cancer	2	1.08	0.92	1.27	0.354402	147	19454	0.450388
MMP3.P08254.OID21083.v1	Prostate cancer	3	1.05	0.92	1.2	0.481013	227	19454	0.761584
MMP3.P08254.OID21083.v1	Prostate cancer	4	1.09	0.98	1.22	0.125502	308	19454	0.443966
MMP3.P08254.OID21083.v1	Prostate cancer	5	1.03	0.93	1.14	0.537441	393	19454	0.318508
MMP3.P08254.OID21083.v1	Prostate cancer	6	1.04	0.95	1.14	0.34907	483	19454	0.791009
MMP3.P08254.OID21083.v1	Prostate cancer	7	1.04	0.96	1.13	0.344444	586	19454	0.785612
MMP3.P08254.OID21083.v1	Prostate cancer	8	1.02	0.95	1.1	0.584621	692	19454	0.358855
MMP3.P08254.OID21083.v1	Prostate cancer	9	1.01	0.94	1.09	0.733483	784	19454	0.353563
MMP3.P08254.OID21083.v1	Prostate cancer	10	1.02	0.95	1.09	0.659311	878	19454	0.397835
MMP3.P08254.OID21083.v1	Prostate cancer	11	1.02	0.96	1.09	0.46309	936	19454	0.355846
MMP3.P08254.OID21083.v1	Prostate cancer	12	1.02	0.96	1.09	0.530583	951	19454	0.875885
MMP3.P08254.OID21083.v1	Prostate cancer	13	1.02	0.96	1.09	0.545653	953	19454	0.955888
MMP3.P08254.OID21083.v1	Prostate cancer	14	1.02	0.96	1.09	0.545653	953	19454	0.955888
MMP3.P08254.OID21083.v1	Prostate cancer	15	1.02	0.96	1.09	0.545653	953	19454	0.955888
MMP3.P08254.OID21083.v1	Prostate cancer	16	1.02	0.96	1.09	0.545653	953	19454	0.955888
MMP3.P08254.OID21083.v1	Prostate cancer	17	1.02	0.96	1.09	0.545653	953	19454	0.955888
WARS.P23381.OID21084.v1	Prostate cancer	1	1.06	0.84	1.33	0.642926	73	19454	0.0882849
WARS.P23381.OID21084.v1	Prostate cancer	2	1.06	0.9	1.24	0.499209	147	19454	0.114092
WARS.P23381.OID21084.v1	Prostate cancer	3	1.02	0.89	1.16	0.798444	227	19454	0.542282
WARS.P23381.OID21084.v1	Prostate cancer	4	0.97	0.86	1.08	0.538408	308	19454	0.391921
WARS.P23381.OID21084.v1	Prostate cancer	5	0.95	0.86	1.05	0.344002	393	19454	0.321151
WARS.P23381.OID21084.v1	Prostate cancer	6	0.98	0.89	1.07	0.6298	483	19454	0.957407
WARS.P23381.OID21084.v1	Prostate cancer	7	1.02	0.94	1.1	0.685857	586	19454	0.156735
WARS.P23381.OID21084.v1	Prostate cancer	8	1.03	0.96	1.12	0.383121	692	19454	0.056717
WARS.P23381.OID21084.v1	Prostate cancer	9	1.04	0.97	1.12	0.271466	784	19454	0.106815
WARS.P23381.OID21084.v1	Prostate cancer	10	1.04	0.97	1.11	0.247883	878	19454	0.198328
WARS.P23381.OID21084.v1	Prostate cancer	11	1.04	0.98	1.11	0.209824	936	19454	0.488968
WARS.P23381.OID21084.v1	Prostate cancer	12	1.05	0.98	1.12	0.183159	951	19454	0.32124
WARS.P23381.OID21084.v1	Prostate cancer	13	1.03	0.97	1.1	0.328542	953	19454	0.188347
WARS.P23381.OID21084.v1	Prostate cancer	14	1.03	0.97	1.1	0.328542	953	19454	0.188347
WARS.P23381.OID21084.v1	Prostate cancer	15	1.03	0.97	1.1	0.328542	953	19454	0.188347
WARS.P23381.OID21084.v1	Prostate cancer	16	1.03	0.97	1.1	0.328542	953	19454	0.188347
WARS.P23381.OID21084.v1	Prostate cancer	17	1.03	0.97	1.1	0.328542	953	19454	0.188347
NID2.Q14112.OID21085.v1	Prostate cancer	1	0.97	0.77	1.23	0.8232	73	19454	0.589369
NID2.Q14112.OID21085.v1	Prostate cancer	2	0.99	0.84	1.16	0.894785	147	19454	0.558133
NID2.Q14112.OID21085.v1	Prostate cancer	3	1.04	0.92	1.19	0.512707	227	19454	0.220286
NID2.Q14112.OID21085.v1	Prostate cancer	4	1.06	0.95	1.19	0.322061	308	19454	0.324358
NID2.Q14112.OID21085.v1	Prostate cancer	5	1.05	0.95	1.16	0.312465	393	19454	0.546555
NID2.Q14112.OID21085.v1	Prostate cancer	6	1.01	0.93	1.11	0.78432	483	19454	0.429931
NID2.Q14112.OID21085.v1	Prostate cancer	7	0.98	0.91	1.07	0.684518	586	19454	0.121916
NID2.Q14112.OID21085.v1	Prostate cancer	8	0.97	0.9	1.05	0.502498	692	19454	0.124542
NID2.Q14112.OID21085.v1	Prostate cancer	9	0.97	0.9	1.04	0.409667	784	19454	0.145567
NID2.Q14112.OID21085.v1	Prostate cancer	10	0.99	0.92	1.06	0.716475	878	19454	0.0252923
NID2.Q14112.OID21085.v1	Prostate cancer	11	1.01	0.94	1.08	0.80788	936	19454	0.000507458
NID2.Q14112.OID21085.v1	Prostate cancer	12	1	0.94	1.07	0.995572	951	19454	0.0797128
NID2.Q14112.OID21085.v1	Prostate cancer	13	1	0.93	1.06	0.886581	953	19454	0.546762
NID2.Q14112.OID21085.v1	Prostate cancer	14	1	0.93	1.06	0.886581	953	19454	0.546762
NID2.Q14112.OID21085.v1	Prostate cancer	15	1	0.93	1.06	0.886581	953	19454	0.546762
NID2.Q14112.OID21085.v1	Prostate cancer	16	1	0.93	1.06	0.886581	953	19454	0.546762
NID2.Q14112.OID21085.v1	Prostate cancer	17	1	0.93	1.06	0.886581	953	19454	0.546762
HARS1.P12081.OID21086.v1	Prostate cancer	1	1.1	0.88	1.39	0.407382	73	19454	0.949725
HARS1.P12081.OID21086.v1	Prostate cancer	2	1.01	0.86	1.19	0.914872	147	19454	0.808009
HARS1.P12081.OID21086.v1	Prostate cancer	3	1.02	0.9	1.16	0.753166	227	19454	0.85373
HARS1.P12081.OID21086.v1	Prostate cancer	4	1.01	0.91	1.13	0.817778	308	19454	0.930789
HARS1.P12081.OID21086.v1	Prostate cancer	5	0.99	0.9	1.09	0.860142	393	19454	0.551457
HARS1.P12081.OID21086.v1	Prostate cancer	6	0.99	0.91	1.09	0.905871	483	19454	0.74095
HARS1.P12081.OID21086.v1	Prostate cancer	7	1.01	0.93	1.09	0.839469	586	19454	0.821817
HARS1.P12081.OID21086.v1	Prostate cancer	8	1.01	0.94	1.09	0.71276	692	19454	0.739135
HARS1.P12081.OID21086.v1	Prostate cancer	9	1.05	0.98	1.13	0.147688	784	19454	0.033752
HARS1.P12081.OID21086.v1	Prostate cancer	10	1.08	1.01	1.16	0.0245793	878	19454	4.21085e-06
HARS1.P12081.OID21086.v1	Prostate cancer	11	1.12	1.05	1.2	0.000629146	936	19454	4.52513e-10
HARS1.P12081.OID21086.v1	Prostate cancer	12	1.11	1.04	1.18	0.00191046	951	19454	0.00150497
HARS1.P12081.OID21086.v1	Prostate cancer	13	1.1	1.03	1.17	0.00532366	953	19454	0.168126
HARS1.P12081.OID21086.v1	Prostate cancer	14	1.1	1.03	1.17	0.00532366	953	19454	0.168126
HARS1.P12081.OID21086.v1	Prostate cancer	15	1.1	1.03	1.17	0.00532366	953	19454	0.168126
HARS1.P12081.OID21086.v1	Prostate cancer	16	1.1	1.03	1.17	0.00532366	953	19454	0.168126
HARS1.P12081.OID21086.v1	Prostate cancer	17	1.1	1.03	1.17	0.00532366	953	19454	0.168126
PEBP1.P30086.OID21087.v1	Prostate cancer	1	1.07	0.85	1.35	0.545647	73	19454	0.746395
PEBP1.P30086.OID21087.v1	Prostate cancer	2	1.07	0.91	1.26	0.407031	147	19454	0.688059
PEBP1.P30086.OID21087.v1	Prostate cancer	3	1.11	0.97	1.26	0.122994	227	19454	0.416428
PEBP1.P30086.OID21087.v1	Prostate cancer	4	1.04	0.93	1.16	0.510904	308	19454	0.418222
PEBP1.P30086.OID21087.v1	Prostate cancer	5	1	0.9	1.1	0.94395	393	19454	0.112639
PEBP1.P30086.OID21087.v1	Prostate cancer	6	1.03	0.94	1.13	0.527614	483	19454	0.824583
PEBP1.P30086.OID21087.v1	Prostate cancer	7	1.05	0.97	1.14	0.267012	586	19454	0.65816
PEBP1.P30086.OID21087.v1	Prostate cancer	8	1.06	0.98	1.14	0.14229	692	19454	0.454331
PEBP1.P30086.OID21087.v1	Prostate cancer	9	1.1	1.02	1.18	0.008905	784	19454	0.0146867
PEBP1.P30086.OID21087.v1	Prostate cancer	10	1.11	1.04	1.19	0.00205183	878	19454	0.0074008
PEBP1.P30086.OID21087.v1	Prostate cancer	11	1.13	1.06	1.21	0.000166919	936	19454	0.000644292
PEBP1.P30086.OID21087.v1	Prostate cancer	12	1.12	1.05	1.2	0.000460112	951	19454	0.185005
PEBP1.P30086.OID21087.v1	Prostate cancer	13	1.12	1.05	1.19	0.000773342	953	19454	0.598881
PEBP1.P30086.OID21087.v1	Prostate cancer	14	1.12	1.05	1.19	0.000773342	953	19454	0.598881
PEBP1.P30086.OID21087.v1	Prostate cancer	15	1.12	1.05	1.19	0.000773342	953	19454	0.598881
PEBP1.P30086.OID21087.v1	Prostate cancer	16	1.12	1.05	1.19	0.000773342	953	19454	0.598881
PEBP1.P30086.OID21087.v1	Prostate cancer	17	1.12	1.05	1.19	0.000773342	953	19454	0.598881
SERPINB1.P30740.OID21088.v1	Prostate cancer	1	1.13	0.9	1.42	0.307831	73	19454	0.877313
SERPINB1.P30740.OID21088.v1	Prostate cancer	2	1.03	0.87	1.21	0.738204	147	19454	0.869438
SERPINB1.P30740.OID21088.v1	Prostate cancer	3	1.05	0.92	1.19	0.494167	227	19454	0.75627
SERPINB1.P30740.OID21088.v1	Prostate cancer	4	1.03	0.92	1.15	0.627818	308	19454	0.953081
SERPINB1.P30740.OID21088.v1	Prostate cancer	5	1	0.9	1.1	0.975853	393	19454	0.363271
SERPINB1.P30740.OID21088.v1	Prostate cancer	6	1.01	0.92	1.1	0.910004	483	19454	0.622569
SERPINB1.P30740.OID21088.v1	Prostate cancer	7	1.02	0.94	1.1	0.705944	586	19454	0.939113
SERPINB1.P30740.OID21088.v1	Prostate cancer	8	1.03	0.95	1.11	0.497231	692	19454	0.710076
SERPINB1.P30740.OID21088.v1	Prostate cancer	9	1.06	0.99	1.14	0.0837789	784	19454	0.0473113
SERPINB1.P30740.OID21088.v1	Prostate cancer	10	1.08	1.01	1.15	0.0223944	878	19454	0.00813597
SERPINB1.P30740.OID21088.v1	Prostate cancer	11	1.11	1.05	1.19	0.000896707	936	19454	3.83077e-06
SERPINB1.P30740.OID21088.v1	Prostate cancer	12	1.1	1.03	1.17	0.00324119	951	19454	0.0521194
SERPINB1.P30740.OID21088.v1	Prostate cancer	13	1.09	1.02	1.16	0.0114831	953	19454	0.979073
SERPINB1.P30740.OID21088.v1	Prostate cancer	14	1.09	1.02	1.16	0.0114831	953	19454	0.979073
SERPINB1.P30740.OID21088.v1	Prostate cancer	15	1.09	1.02	1.16	0.0114831	953	19454	0.979073
SERPINB1.P30740.OID21088.v1	Prostate cancer	16	1.09	1.02	1.16	0.0114831	953	19454	0.979073
SERPINB1.P30740.OID21088.v1	Prostate cancer	17	1.09	1.02	1.16	0.0114831	953	19454	0.979073
IL17RA.Q96F46.OID21089.v1	Prostate cancer	1	0.89	0.71	1.13	0.345851	73	19454	0.999096
IL17RA.Q96F46.OID21089.v1	Prostate cancer	2	0.9	0.76	1.06	0.199749	147	19454	0.845213
IL17RA.Q96F46.OID21089.v1	Prostate cancer	3	0.92	0.8	1.05	0.192234	227	19454	0.872798
IL17RA.Q96F46.OID21089.v1	Prostate cancer	4	0.94	0.84	1.06	0.31424	308	19454	0.495581
IL17RA.Q96F46.OID21089.v1	Prostate cancer	5	0.95	0.86	1.05	0.29985	393	19454	0.710909
IL17RA.Q96F46.OID21089.v1	Prostate cancer	6	0.94	0.86	1.03	0.165618	483	19454	0.92965
IL17RA.Q96F46.OID21089.v1	Prostate cancer	7	0.94	0.86	1.02	0.11514	586	19454	0.989606
IL17RA.Q96F46.OID21089.v1	Prostate cancer	8	0.95	0.88	1.03	0.224894	692	19454	0.465705
IL17RA.Q96F46.OID21089.v1	Prostate cancer	9	0.98	0.91	1.05	0.613151	784	19454	0.034962
IL17RA.Q96F46.OID21089.v1	Prostate cancer	10	0.99	0.93	1.06	0.78133	878	19454	0.059264
IL17RA.Q96F46.OID21089.v1	Prostate cancer	11	1	0.94	1.06	0.951096	936	19454	0.0542502
IL17RA.Q96F46.OID21089.v1	Prostate cancer	12	0.99	0.93	1.06	0.771102	951	19454	0.759971
IL17RA.Q96F46.OID21089.v1	Prostate cancer	13	0.99	0.93	1.06	0.744778	953	19454	0.799782
IL17RA.Q96F46.OID21089.v1	Prostate cancer	14	0.99	0.93	1.06	0.744778	953	19454	0.799782
IL17RA.Q96F46.OID21089.v1	Prostate cancer	15	0.99	0.93	1.06	0.744778	953	19454	0.799782
IL17RA.Q96F46.OID21089.v1	Prostate cancer	16	0.99	0.93	1.06	0.744778	953	19454	0.799782
IL17RA.Q96F46.OID21089.v1	Prostate cancer	17	0.99	0.93	1.06	0.744778	953	19454	0.799782
CLEC14A.Q86T13.OID21090.v1	Prostate cancer	1	1.05	0.83	1.32	0.691961	73	19454	0.297647
CLEC14A.Q86T13.OID21090.v1	Prostate cancer	2	1.03	0.88	1.22	0.694523	147	19454	0.831765
CLEC14A.Q86T13.OID21090.v1	Prostate cancer	3	0.99	0.87	1.13	0.918969	227	19454	0.509385
CLEC14A.Q86T13.OID21090.v1	Prostate cancer	4	1	0.9	1.13	0.933062	308	19454	0.996078
CLEC14A.Q86T13.OID21090.v1	Prostate cancer	5	0.98	0.89	1.08	0.691286	393	19454	0.484503
CLEC14A.Q86T13.OID21090.v1	Prostate cancer	6	0.96	0.87	1.05	0.328876	483	19454	0.168878
CLEC14A.Q86T13.OID21090.v1	Prostate cancer	7	0.98	0.91	1.07	0.69501	586	19454	0.720305
CLEC14A.Q86T13.OID21090.v1	Prostate cancer	8	0.96	0.89	1.04	0.342991	692	19454	0.535637
CLEC14A.Q86T13.OID21090.v1	Prostate cancer	9	0.96	0.9	1.04	0.31703	784	19454	0.497709
CLEC14A.Q86T13.OID21090.v1	Prostate cancer	10	0.97	0.9	1.03	0.335484	878	19454	0.631091
CLEC14A.Q86T13.OID21090.v1	Prostate cancer	11	0.97	0.91	1.04	0.39041	936	19454	0.957171
CLEC14A.Q86T13.OID21090.v1	Prostate cancer	12	0.97	0.91	1.04	0.389269	951	19454	0.493704
CLEC14A.Q86T13.OID21090.v1	Prostate cancer	13	0.98	0.91	1.04	0.487886	953	19454	0.86494
CLEC14A.Q86T13.OID21090.v1	Prostate cancer	14	0.98	0.91	1.04	0.487886	953	19454	0.86494
CLEC14A.Q86T13.OID21090.v1	Prostate cancer	15	0.98	0.91	1.04	0.487886	953	19454	0.86494
CLEC14A.Q86T13.OID21090.v1	Prostate cancer	16	0.98	0.91	1.04	0.487886	953	19454	0.86494
CLEC14A.Q86T13.OID21090.v1	Prostate cancer	17	0.98	0.91	1.04	0.487886	953	19454	0.86494
GP6.Q9HCN6.OID21091.v1	Prostate cancer	1	1.04	0.82	1.31	0.748051	73	19454	0.655936
GP6.Q9HCN6.OID21091.v1	Prostate cancer	2	1	0.85	1.17	0.975647	147	19454	0.824176
GP6.Q9HCN6.OID21091.v1	Prostate cancer	3	1.02	0.9	1.16	0.751041	227	19454	0.524081
GP6.Q9HCN6.OID21091.v1	Prostate cancer	4	1.02	0.91	1.14	0.755517	308	19454	0.706203
GP6.Q9HCN6.OID21091.v1	Prostate cancer	5	1.02	0.92	1.12	0.760938	393	19454	0.953201
GP6.Q9HCN6.OID21091.v1	Prostate cancer	6	1.01	0.93	1.11	0.777805	483	19454	0.963792
GP6.Q9HCN6.OID21091.v1	Prostate cancer	7	1.02	0.94	1.11	0.649382	586	19454	0.85073
GP6.Q9HCN6.OID21091.v1	Prostate cancer	8	1.01	0.94	1.09	0.755375	692	19454	0.811582
GP6.Q9HCN6.OID21091.v1	Prostate cancer	9	1.03	0.96	1.11	0.386937	784	19454	0.524633
GP6.Q9HCN6.OID21091.v1	Prostate cancer	10	1.06	0.99	1.13	0.116255	878	19454	0.000117666
GP6.Q9HCN6.OID21091.v1	Prostate cancer	11	1.08	1.02	1.16	0.0153206	936	19454	2.38453e-07
GP6.Q9HCN6.OID21091.v1	Prostate cancer	12	1.07	1	1.14	0.0420027	951	19454	0.170392
GP6.Q9HCN6.OID21091.v1	Prostate cancer	13	1.06	1	1.13	0.0680723	953	19454	0.637031
GP6.Q9HCN6.OID21091.v1	Prostate cancer	14	1.06	1	1.13	0.0680723	953	19454	0.637031
GP6.Q9HCN6.OID21091.v1	Prostate cancer	15	1.06	1	1.13	0.0680723	953	19454	0.637031
GP6.Q9HCN6.OID21091.v1	Prostate cancer	16	1.06	1	1.13	0.0680723	953	19454	0.637031
GP6.Q9HCN6.OID21091.v1	Prostate cancer	17	1.06	1	1.13	0.0680723	953	19454	0.637031
CNTN3.Q9P232.OID21092.v1	Prostate cancer	1	0.77	0.59	0.99	0.0411341	73	19454	0.436814
CNTN3.Q9P232.OID21092.v1	Prostate cancer	2	0.85	0.71	1.01	0.0678293	147	19454	0.226565
CNTN3.Q9P232.OID21092.v1	Prostate cancer	3	0.9	0.78	1.04	0.150162	227	19454	0.0642872
CNTN3.Q9P232.OID21092.v1	Prostate cancer	4	0.93	0.82	1.05	0.240384	308	19454	0.0622126
CNTN3.Q9P232.OID21092.v1	Prostate cancer	5	0.92	0.83	1.03	0.145681	393	19454	0.208523
CNTN3.Q9P232.OID21092.v1	Prostate cancer	6	0.95	0.86	1.05	0.298386	483	19454	0.125073
CNTN3.Q9P232.OID21092.v1	Prostate cancer	7	0.98	0.89	1.07	0.640373	586	19454	0.0548127
CNTN3.Q9P232.OID21092.v1	Prostate cancer	8	0.98	0.9	1.07	0.681526	692	19454	0.0630703
CNTN3.Q9P232.OID21092.v1	Prostate cancer	9	1.02	0.94	1.1	0.677903	784	19454	0.00468776
CNTN3.Q9P232.OID21092.v1	Prostate cancer	10	1.02	0.95	1.1	0.560114	878	19454	0.167722
CNTN3.Q9P232.OID21092.v1	Prostate cancer	11	1.02	0.95	1.1	0.516329	936	19454	0.201379
CNTN3.Q9P232.OID21092.v1	Prostate cancer	12	1.03	0.96	1.11	0.361146	951	19454	0.0580718
CNTN3.Q9P232.OID21092.v1	Prostate cancer	13	1.04	0.96	1.11	0.338569	953	19454	0.0321152
CNTN3.Q9P232.OID21092.v1	Prostate cancer	14	1.04	0.96	1.11	0.338569	953	19454	0.0321152
CNTN3.Q9P232.OID21092.v1	Prostate cancer	15	1.04	0.96	1.11	0.338569	953	19454	0.0321152
CNTN3.Q9P232.OID21092.v1	Prostate cancer	16	1.04	0.96	1.11	0.338569	953	19454	0.0321152
CNTN3.Q9P232.OID21092.v1	Prostate cancer	17	1.04	0.96	1.11	0.338569	953	19454	0.0321152
INHBC.P55103.OID21093.v1	Prostate cancer	1	1.02	0.79	1.3	0.897323	73	19454	0.419944
INHBC.P55103.OID21093.v1	Prostate cancer	2	0.89	0.74	1.06	0.177358	147	19454	0.206968
INHBC.P55103.OID21093.v1	Prostate cancer	3	0.89	0.77	1.02	0.0940234	227	19454	0.275492
INHBC.P55103.OID21093.v1	Prostate cancer	4	0.87	0.77	0.99	0.0302058	308	19454	0.441079
INHBC.P55103.OID21093.v1	Prostate cancer	5	0.91	0.82	1.02	0.101253	393	19454	0.687971
INHBC.P55103.OID21093.v1	Prostate cancer	6	0.91	0.83	1.01	0.0670189	483	19454	0.879267
INHBC.P55103.OID21093.v1	Prostate cancer	7	0.93	0.85	1.02	0.104416	586	19454	0.525145
INHBC.P55103.OID21093.v1	Prostate cancer	8	0.94	0.87	1.02	0.146959	692	19454	0.284759
INHBC.P55103.OID21093.v1	Prostate cancer	9	0.95	0.88	1.03	0.21963	784	19454	0.274388
INHBC.P55103.OID21093.v1	Prostate cancer	10	0.96	0.89	1.03	0.246113	878	19454	0.152185
INHBC.P55103.OID21093.v1	Prostate cancer	11	0.97	0.9	1.04	0.350632	936	19454	0.154186
INHBC.P55103.OID21093.v1	Prostate cancer	12	0.98	0.92	1.05	0.593644	951	19454	0.0247429
INHBC.P55103.OID21093.v1	Prostate cancer	13	0.98	0.91	1.05	0.559865	953	19454	0.0656488
INHBC.P55103.OID21093.v1	Prostate cancer	14	0.98	0.91	1.05	0.559865	953	19454	0.0656488
INHBC.P55103.OID21093.v1	Prostate cancer	15	0.98	0.91	1.05	0.559865	953	19454	0.0656488
INHBC.P55103.OID21093.v1	Prostate cancer	16	0.98	0.91	1.05	0.559865	953	19454	0.0656488
INHBC.P55103.OID21093.v1	Prostate cancer	17	0.98	0.91	1.05	0.559865	953	19454	0.0656488
PIK3IP1.Q96FE7.OID21094.v1	Prostate cancer	1	1.08	0.85	1.39	0.521679	73	19454	0.0566884
PIK3IP1.Q96FE7.OID21094.v1	Prostate cancer	2	1.02	0.85	1.21	0.856592	147	19454	0.791738
PIK3IP1.Q96FE7.OID21094.v1	Prostate cancer	3	1	0.87	1.15	0.96614	227	19454	0.303507
PIK3IP1.Q96FE7.OID21094.v1	Prostate cancer	4	1.03	0.91	1.16	0.667245	308	19454	0.923824
PIK3IP1.Q96FE7.OID21094.v1	Prostate cancer	5	0.99	0.89	1.1	0.818514	393	19454	0.39724
PIK3IP1.Q96FE7.OID21094.v1	Prostate cancer	6	0.99	0.9	1.09	0.871397	483	19454	0.602808
PIK3IP1.Q96FE7.OID21094.v1	Prostate cancer	7	1	0.92	1.09	0.986251	586	19454	0.747731
PIK3IP1.Q96FE7.OID21094.v1	Prostate cancer	8	0.97	0.9	1.06	0.533035	692	19454	0.350649
PIK3IP1.Q96FE7.OID21094.v1	Prostate cancer	9	0.98	0.91	1.06	0.593314	784	19454	0.329817
PIK3IP1.Q96FE7.OID21094.v1	Prostate cancer	10	0.99	0.92	1.07	0.819774	878	19454	0.909701
PIK3IP1.Q96FE7.OID21094.v1	Prostate cancer	11	1	0.93	1.07	0.906878	936	19454	0.11137
PIK3IP1.Q96FE7.OID21094.v1	Prostate cancer	12	0.99	0.93	1.06	0.83441	951	19454	0.0248514
PIK3IP1.Q96FE7.OID21094.v1	Prostate cancer	13	0.99	0.92	1.06	0.733551	953	19454	0.00370101
PIK3IP1.Q96FE7.OID21094.v1	Prostate cancer	14	0.99	0.92	1.06	0.733551	953	19454	0.00370101
PIK3IP1.Q96FE7.OID21094.v1	Prostate cancer	15	0.99	0.92	1.06	0.733551	953	19454	0.00370101
PIK3IP1.Q96FE7.OID21094.v1	Prostate cancer	16	0.99	0.92	1.06	0.733551	953	19454	0.00370101
PIK3IP1.Q96FE7.OID21094.v1	Prostate cancer	17	0.99	0.92	1.06	0.733551	953	19454	0.00370101
NCAM2.O15394.OID21095.v1	Prostate cancer	1	1.15	0.91	1.46	0.244896	73	19454	0.413816
NCAM2.O15394.OID21095.v1	Prostate cancer	2	1.14	0.97	1.35	0.119473	147	19454	0.678534
NCAM2.O15394.OID21095.v1	Prostate cancer	3	1.12	0.98	1.29	0.0859084	227	19454	0.693311
NCAM2.O15394.OID21095.v1	Prostate cancer	4	1.11	0.99	1.25	0.0647597	308	19454	0.987561
NCAM2.O15394.OID21095.v1	Prostate cancer	5	1.07	0.97	1.19	0.178709	393	19454	0.252584
NCAM2.O15394.OID21095.v1	Prostate cancer	6	1.06	0.97	1.16	0.20793	483	19454	0.231333
NCAM2.O15394.OID21095.v1	Prostate cancer	7	1.06	0.98	1.16	0.148007	586	19454	0.552066
NCAM2.O15394.OID21095.v1	Prostate cancer	8	1.04	0.96	1.12	0.341249	692	19454	0.109641
NCAM2.O15394.OID21095.v1	Prostate cancer	9	1.03	0.96	1.11	0.373307	784	19454	0.188928
NCAM2.O15394.OID21095.v1	Prostate cancer	10	1.03	0.96	1.1	0.388134	878	19454	0.753659
NCAM2.O15394.OID21095.v1	Prostate cancer	11	1.03	0.96	1.1	0.428976	936	19454	0.543856
NCAM2.O15394.OID21095.v1	Prostate cancer	12	1.02	0.95	1.09	0.553664	951	19454	0.794487
NCAM2.O15394.OID21095.v1	Prostate cancer	13	1.03	0.97	1.1	0.362673	953	19454	0.283596
NCAM2.O15394.OID21095.v1	Prostate cancer	14	1.03	0.97	1.1	0.362673	953	19454	0.283596
NCAM2.O15394.OID21095.v1	Prostate cancer	15	1.03	0.97	1.1	0.362673	953	19454	0.283596
NCAM2.O15394.OID21095.v1	Prostate cancer	16	1.03	0.97	1.1	0.362673	953	19454	0.283596
NCAM2.O15394.OID21095.v1	Prostate cancer	17	1.03	0.97	1.1	0.362673	953	19454	0.283596
CA6.P23280.OID21096.v1	Prostate cancer	1	0.89	0.69	1.13	0.335812	73	19454	0.999336
CA6.P23280.OID21096.v1	Prostate cancer	2	0.95	0.8	1.13	0.555895	147	19454	0.253262
CA6.P23280.OID21096.v1	Prostate cancer	3	1.01	0.88	1.16	0.855355	227	19454	0.00940461
CA6.P23280.OID21096.v1	Prostate cancer	4	1.06	0.94	1.19	0.3647	308	19454	0.00880205
CA6.P23280.OID21096.v1	Prostate cancer	5	1.05	0.95	1.17	0.340356	393	19454	0.0854994
CA6.P23280.OID21096.v1	Prostate cancer	6	1.04	0.94	1.14	0.448894	483	19454	0.503872
CA6.P23280.OID21096.v1	Prostate cancer	7	1.04	0.96	1.14	0.338767	586	19454	0.76479
CA6.P23280.OID21096.v1	Prostate cancer	8	1.04	0.96	1.13	0.340985	692	19454	0.981796
CA6.P23280.OID21096.v1	Prostate cancer	9	1.04	0.96	1.12	0.358573	784	19454	0.957655
CA6.P23280.OID21096.v1	Prostate cancer	10	1.02	0.95	1.1	0.503323	878	19454	0.446875
CA6.P23280.OID21096.v1	Prostate cancer	11	1.01	0.94	1.08	0.74934	936	19454	0.392875
CA6.P23280.OID21096.v1	Prostate cancer	12	1.01	0.95	1.08	0.697091	951	19454	0.454568
CA6.P23280.OID21096.v1	Prostate cancer	13	1.01	0.94	1.08	0.870675	953	19454	0.152639
CA6.P23280.OID21096.v1	Prostate cancer	14	1.01	0.94	1.08	0.870675	953	19454	0.152639
CA6.P23280.OID21096.v1	Prostate cancer	15	1.01	0.94	1.08	0.870675	953	19454	0.152639
CA6.P23280.OID21096.v1	Prostate cancer	16	1.01	0.94	1.08	0.870675	953	19454	0.152639
CA6.P23280.OID21096.v1	Prostate cancer	17	1.01	0.94	1.08	0.870675	953	19454	0.152639
SPINK1.P00995.OID21097.v1	Prostate cancer	1	1.12	0.88	1.42	0.360299	73	19454	0.032659
SPINK1.P00995.OID21097.v1	Prostate cancer	2	1.08	0.91	1.27	0.385601	147	19454	0.779127
SPINK1.P00995.OID21097.v1	Prostate cancer	3	1.01	0.88	1.16	0.883597	227	19454	0.166754
SPINK1.P00995.OID21097.v1	Prostate cancer	4	0.97	0.86	1.09	0.587771	308	19454	0.124849
SPINK1.P00995.OID21097.v1	Prostate cancer	5	0.94	0.85	1.04	0.208484	393	19454	0.0447017
SPINK1.P00995.OID21097.v1	Prostate cancer	6	0.96	0.88	1.05	0.388292	483	19454	0.440781
SPINK1.P00995.OID21097.v1	Prostate cancer	7	0.98	0.9	1.07	0.665336	586	19454	0.669202
SPINK1.P00995.OID21097.v1	Prostate cancer	8	0.95	0.88	1.03	0.197165	692	19454	0.300782
SPINK1.P00995.OID21097.v1	Prostate cancer	9	0.93	0.87	1	0.0657633	784	19454	0.0667726
SPINK1.P00995.OID21097.v1	Prostate cancer	10	0.93	0.86	0.99	0.0278304	878	19454	0.159885
SPINK1.P00995.OID21097.v1	Prostate cancer	11	0.93	0.87	1	0.0451794	936	19454	0.838326
SPINK1.P00995.OID21097.v1	Prostate cancer	12	0.93	0.87	1	0.0458857	951	19454	0.752688
SPINK1.P00995.OID21097.v1	Prostate cancer	13	0.93	0.87	0.99	0.0262352	953	19454	0.105166
SPINK1.P00995.OID21097.v1	Prostate cancer	14	0.93	0.87	0.99	0.0262352	953	19454	0.105166
SPINK1.P00995.OID21097.v1	Prostate cancer	15	0.93	0.87	0.99	0.0262352	953	19454	0.105166
SPINK1.P00995.OID21097.v1	Prostate cancer	16	0.93	0.87	0.99	0.0262352	953	19454	0.105166
SPINK1.P00995.OID21097.v1	Prostate cancer	17	0.93	0.87	0.99	0.0262352	953	19454	0.105166
SUSD2.Q9UGT4.OID21098.v1	Prostate cancer	1	1.07	0.84	1.37	0.590975	73	19454	0.615378
SUSD2.Q9UGT4.OID21098.v1	Prostate cancer	2	0.94	0.79	1.11	0.462498	147	19454	0.487558
SUSD2.Q9UGT4.OID21098.v1	Prostate cancer	3	0.9	0.78	1.04	0.145806	227	19454	0.270543
SUSD2.Q9UGT4.OID21098.v1	Prostate cancer	4	0.93	0.83	1.05	0.248432	308	19454	0.983224
SUSD2.Q9UGT4.OID21098.v1	Prostate cancer	5	0.94	0.85	1.05	0.27917	393	19454	0.765929
SUSD2.Q9UGT4.OID21098.v1	Prostate cancer	6	0.93	0.85	1.03	0.162851	483	19454	0.967794
SUSD2.Q9UGT4.OID21098.v1	Prostate cancer	7	0.95	0.87	1.04	0.279277	586	19454	0.327856
SUSD2.Q9UGT4.OID21098.v1	Prostate cancer	8	0.95	0.87	1.03	0.188752	692	19454	0.739198
SUSD2.Q9UGT4.OID21098.v1	Prostate cancer	9	0.97	0.9	1.05	0.493579	784	19454	0.182121
SUSD2.Q9UGT4.OID21098.v1	Prostate cancer	10	0.95	0.89	1.02	0.191055	878	19454	0.235046
SUSD2.Q9UGT4.OID21098.v1	Prostate cancer	11	0.95	0.89	1.02	0.144112	936	19454	0.0730498
SUSD2.Q9UGT4.OID21098.v1	Prostate cancer	12	0.94	0.88	1.01	0.0857494	951	19454	0.02283
SUSD2.Q9UGT4.OID21098.v1	Prostate cancer	13	0.96	0.89	1.02	0.184288	953	19454	0.268168
SUSD2.Q9UGT4.OID21098.v1	Prostate cancer	14	0.96	0.89	1.02	0.184288	953	19454	0.268168
SUSD2.Q9UGT4.OID21098.v1	Prostate cancer	15	0.96	0.89	1.02	0.184288	953	19454	0.268168
SUSD2.Q9UGT4.OID21098.v1	Prostate cancer	16	0.96	0.89	1.02	0.184288	953	19454	0.268168
SUSD2.Q9UGT4.OID21098.v1	Prostate cancer	17	0.96	0.89	1.02	0.184288	953	19454	0.268168
MESD.Q14696.OID21099.v1	Prostate cancer	1	1.11	0.88	1.4	0.374582	73	19454	0.807252
MESD.Q14696.OID21099.v1	Prostate cancer	2	1.03	0.87	1.21	0.758818	147	19454	0.841821
MESD.Q14696.OID21099.v1	Prostate cancer	3	1.03	0.9	1.17	0.668661	227	19454	0.98771
MESD.Q14696.OID21099.v1	Prostate cancer	4	1.03	0.92	1.16	0.574083	308	19454	0.84088
MESD.Q14696.OID21099.v1	Prostate cancer	5	1.02	0.92	1.12	0.727052	393	19454	0.744951
MESD.Q14696.OID21099.v1	Prostate cancer	6	1.01	0.92	1.1	0.834193	483	19454	0.620121
MESD.Q14696.OID21099.v1	Prostate cancer	7	1.02	0.94	1.11	0.62307	586	19454	0.981799
MESD.Q14696.OID21099.v1	Prostate cancer	8	1.01	0.94	1.09	0.712216	692	19454	0.768077
MESD.Q14696.OID21099.v1	Prostate cancer	9	1.04	0.97	1.12	0.270392	784	19454	0.343443
MESD.Q14696.OID21099.v1	Prostate cancer	10	1.07	1	1.14	0.0572149	878	19454	3.33443e-06
MESD.Q14696.OID21099.v1	Prostate cancer	11	1.11	1.04	1.18	0.00199563	936	19454	1.36971e-11
MESD.Q14696.OID21099.v1	Prostate cancer	12	1.1	1.03	1.17	0.00498153	951	19454	0.00107802
MESD.Q14696.OID21099.v1	Prostate cancer	13	1.09	1.02	1.16	0.0116396	953	19454	0.0883871
MESD.Q14696.OID21099.v1	Prostate cancer	14	1.09	1.02	1.16	0.0116396	953	19454	0.0883871
MESD.Q14696.OID21099.v1	Prostate cancer	15	1.09	1.02	1.16	0.0116396	953	19454	0.0883871
MESD.Q14696.OID21099.v1	Prostate cancer	16	1.09	1.02	1.16	0.0116396	953	19454	0.0883871
MESD.Q14696.OID21099.v1	Prostate cancer	17	1.09	1.02	1.16	0.0116396	953	19454	0.0883871
MPO.P05164.OID21100.v1	Prostate cancer	1	1.3	1.03	1.64	0.0264285	73	19454	0.447176
MPO.P05164.OID21100.v1	Prostate cancer	2	1.06	0.9	1.25	0.478616	147	19454	0.0179621
MPO.P05164.OID21100.v1	Prostate cancer	3	0.95	0.83	1.09	0.453517	227	19454	0.00149737
MPO.P05164.OID21100.v1	Prostate cancer	4	0.94	0.84	1.05	0.271328	308	19454	0.0203069
MPO.P05164.OID21100.v1	Prostate cancer	5	0.93	0.84	1.03	0.156901	393	19454	0.0641578
MPO.P05164.OID21100.v1	Prostate cancer	6	0.95	0.87	1.05	0.312325	483	19454	0.460652
MPO.P05164.OID21100.v1	Prostate cancer	7	0.98	0.9	1.07	0.688449	586	19454	0.556571
MPO.P05164.OID21100.v1	Prostate cancer	8	0.98	0.91	1.06	0.641283	692	19454	0.687983
MPO.P05164.OID21100.v1	Prostate cancer	9	0.99	0.92	1.07	0.86396	784	19454	0.474099
MPO.P05164.OID21100.v1	Prostate cancer	10	1.02	0.95	1.09	0.662513	878	19454	0.746688
MPO.P05164.OID21100.v1	Prostate cancer	11	1.02	0.95	1.09	0.567489	936	19454	0.661383
MPO.P05164.OID21100.v1	Prostate cancer	12	1.01	0.95	1.08	0.69383	951	19454	0.269381
MPO.P05164.OID21100.v1	Prostate cancer	13	1.02	0.96	1.09	0.491732	953	19454	0.702855
MPO.P05164.OID21100.v1	Prostate cancer	14	1.02	0.96	1.09	0.491732	953	19454	0.702855
MPO.P05164.OID21100.v1	Prostate cancer	15	1.02	0.96	1.09	0.491732	953	19454	0.702855
MPO.P05164.OID21100.v1	Prostate cancer	16	1.02	0.96	1.09	0.491732	953	19454	0.702855
MPO.P05164.OID21100.v1	Prostate cancer	17	1.02	0.96	1.09	0.491732	953	19454	0.702855
GUCA2A.Q02747.OID21101.v1	Prostate cancer	1	1.15	0.91	1.44	0.240859	73	19454	0.318725
GUCA2A.Q02747.OID21101.v1	Prostate cancer	2	1.08	0.92	1.28	0.332276	147	19454	0.588384
GUCA2A.Q02747.OID21101.v1	Prostate cancer	3	1.04	0.91	1.19	0.549441	227	19454	0.25995
GUCA2A.Q02747.OID21101.v1	Prostate cancer	4	1.07	0.96	1.2	0.226482	308	19454	0.90524
GUCA2A.Q02747.OID21101.v1	Prostate cancer	5	1.02	0.92	1.13	0.711115	393	19454	0.205442
GUCA2A.Q02747.OID21101.v1	Prostate cancer	6	1.07	0.98	1.17	0.156969	483	19454	0.529452
GUCA2A.Q02747.OID21101.v1	Prostate cancer	7	1.06	0.97	1.15	0.176164	586	19454	0.61127
GUCA2A.Q02747.OID21101.v1	Prostate cancer	8	1.04	0.96	1.12	0.366433	692	19454	0.420421
GUCA2A.Q02747.OID21101.v1	Prostate cancer	9	1.02	0.95	1.1	0.561616	784	19454	0.117218
GUCA2A.Q02747.OID21101.v1	Prostate cancer	10	1.01	0.94	1.08	0.781416	878	19454	0.0454379
GUCA2A.Q02747.OID21101.v1	Prostate cancer	11	1	0.94	1.07	0.999474	936	19454	0.00509982
GUCA2A.Q02747.OID21101.v1	Prostate cancer	12	1.01	0.94	1.08	0.790354	951	19454	0.174006
GUCA2A.Q02747.OID21101.v1	Prostate cancer	13	1	0.94	1.07	0.891413	953	19454	0.0360293
GUCA2A.Q02747.OID21101.v1	Prostate cancer	14	1	0.94	1.07	0.891413	953	19454	0.0360293
GUCA2A.Q02747.OID21101.v1	Prostate cancer	15	1	0.94	1.07	0.891413	953	19454	0.0360293
GUCA2A.Q02747.OID21101.v1	Prostate cancer	16	1	0.94	1.07	0.891413	953	19454	0.0360293
GUCA2A.Q02747.OID21101.v1	Prostate cancer	17	1	0.94	1.07	0.891413	953	19454	0.0360293
MMP9.P14780.OID21103.v1	Prostate cancer	1	0.97	0.77	1.23	0.831897	73	19454	0.77645
MMP9.P14780.OID21103.v1	Prostate cancer	2	1.05	0.89	1.24	0.554438	147	19454	0.608849
MMP9.P14780.OID21103.v1	Prostate cancer	3	1.02	0.89	1.17	0.745498	227	19454	0.528045
MMP9.P14780.OID21103.v1	Prostate cancer	4	0.99	0.88	1.11	0.85534	308	19454	0.165144
MMP9.P14780.OID21103.v1	Prostate cancer	5	0.95	0.86	1.06	0.362386	393	19454	0.0601414
MMP9.P14780.OID21103.v1	Prostate cancer	6	0.96	0.87	1.05	0.379302	483	19454	0.193987
MMP9.P14780.OID21103.v1	Prostate cancer	7	0.96	0.88	1.04	0.304162	586	19454	0.4419
MMP9.P14780.OID21103.v1	Prostate cancer	8	0.97	0.89	1.04	0.369894	692	19454	0.848235
MMP9.P14780.OID21103.v1	Prostate cancer	9	0.96	0.89	1.03	0.261583	784	19454	0.662688
MMP9.P14780.OID21103.v1	Prostate cancer	10	0.96	0.89	1.02	0.206993	878	19454	0.127938
MMP9.P14780.OID21103.v1	Prostate cancer	11	0.97	0.91	1.03	0.325026	936	19454	0.988126
MMP9.P14780.OID21103.v1	Prostate cancer	12	0.95	0.89	1.02	0.142373	951	19454	0.0656645
MMP9.P14780.OID21103.v1	Prostate cancer	13	0.96	0.9	1.02	0.203242	953	19454	0.161982
MMP9.P14780.OID21103.v1	Prostate cancer	14	0.96	0.9	1.02	0.203242	953	19454	0.161982
MMP9.P14780.OID21103.v1	Prostate cancer	15	0.96	0.9	1.02	0.203242	953	19454	0.161982
MMP9.P14780.OID21103.v1	Prostate cancer	16	0.96	0.9	1.02	0.203242	953	19454	0.161982
MMP9.P14780.OID21103.v1	Prostate cancer	17	0.96	0.9	1.02	0.203242	953	19454	0.161982
THBS2.P35442.OID21104.v1	Prostate cancer	1	1.05	0.82	1.33	0.715119	73	19454	0.897203
THBS2.P35442.OID21104.v1	Prostate cancer	2	1.01	0.85	1.19	0.935204	147	19454	0.886603
THBS2.P35442.OID21104.v1	Prostate cancer	3	1	0.87	1.14	0.98382	227	19454	0.740735
THBS2.P35442.OID21104.v1	Prostate cancer	4	0.99	0.88	1.12	0.914517	308	19454	0.798194
THBS2.P35442.OID21104.v1	Prostate cancer	5	0.99	0.89	1.1	0.838936	393	19454	0.830675
THBS2.P35442.OID21104.v1	Prostate cancer	6	0.99	0.91	1.09	0.907203	483	19454	0.822859
THBS2.P35442.OID21104.v1	Prostate cancer	7	1	0.91	1.08	0.922901	586	19454	0.964363
THBS2.P35442.OID21104.v1	Prostate cancer	8	0.96	0.89	1.04	0.35819	692	19454	0.282183
THBS2.P35442.OID21104.v1	Prostate cancer	9	0.96	0.9	1.04	0.326507	784	19454	0.368785
THBS2.P35442.OID21104.v1	Prostate cancer	10	0.96	0.89	1.02	0.205334	878	19454	0.444607
THBS2.P35442.OID21104.v1	Prostate cancer	11	0.95	0.89	1.02	0.132834	936	19454	0.213943
THBS2.P35442.OID21104.v1	Prostate cancer	12	0.96	0.89	1.02	0.178731	951	19454	0.513755
THBS2.P35442.OID21104.v1	Prostate cancer	13	0.96	0.89	1.02	0.182711	953	19454	0.410968
THBS2.P35442.OID21104.v1	Prostate cancer	14	0.96	0.89	1.02	0.182711	953	19454	0.410968
THBS2.P35442.OID21104.v1	Prostate cancer	15	0.96	0.89	1.02	0.182711	953	19454	0.410968
THBS2.P35442.OID21104.v1	Prostate cancer	16	0.96	0.89	1.02	0.182711	953	19454	0.410968
THBS2.P35442.OID21104.v1	Prostate cancer	17	0.96	0.89	1.02	0.182711	953	19454	0.410968
PLA2G7.Q13093.OID21105.v1	Prostate cancer	1	0.95	0.76	1.2	0.682569	73	19454	0.660448
PLA2G7.Q13093.OID21105.v1	Prostate cancer	2	0.95	0.81	1.12	0.533057	147	19454	0.690192
PLA2G7.Q13093.OID21105.v1	Prostate cancer	3	0.91	0.8	1.04	0.168684	227	19454	0.861288
PLA2G7.Q13093.OID21105.v1	Prostate cancer	4	0.91	0.82	1.02	0.110911	308	19454	0.834585
PLA2G7.Q13093.OID21105.v1	Prostate cancer	5	0.96	0.87	1.06	0.466966	393	19454	0.181765
PLA2G7.Q13093.OID21105.v1	Prostate cancer	6	0.95	0.87	1.04	0.302571	483	19454	0.503328
PLA2G7.Q13093.OID21105.v1	Prostate cancer	7	0.98	0.9	1.06	0.618316	586	19454	0.124362
PLA2G7.Q13093.OID21105.v1	Prostate cancer	8	0.98	0.91	1.06	0.620545	692	19454	0.235284
PLA2G7.Q13093.OID21105.v1	Prostate cancer	9	0.98	0.91	1.05	0.483674	784	19454	0.606255
PLA2G7.Q13093.OID21105.v1	Prostate cancer	10	0.97	0.91	1.04	0.451433	878	19454	0.536778
PLA2G7.Q13093.OID21105.v1	Prostate cancer	11	0.99	0.93	1.05	0.693779	936	19454	0.0730922
PLA2G7.Q13093.OID21105.v1	Prostate cancer	12	0.97	0.91	1.03	0.298059	951	19454	0.306246
PLA2G7.Q13093.OID21105.v1	Prostate cancer	13	0.97	0.91	1.03	0.35742	953	19454	0.715181
PLA2G7.Q13093.OID21105.v1	Prostate cancer	14	0.97	0.91	1.03	0.35742	953	19454	0.715181
PLA2G7.Q13093.OID21105.v1	Prostate cancer	15	0.97	0.91	1.03	0.35742	953	19454	0.715181
PLA2G7.Q13093.OID21105.v1	Prostate cancer	16	0.97	0.91	1.03	0.35742	953	19454	0.715181
PLA2G7.Q13093.OID21105.v1	Prostate cancer	17	0.97	0.91	1.03	0.35742	953	19454	0.715181
NOMO1.Q15155.OID21106.v1	Prostate cancer	1	0.81	0.64	1.03	0.0856312	73	19454	0.0672626
NOMO1.Q15155.OID21106.v1	Prostate cancer	2	0.86	0.73	1.02	0.0837308	147	19454	0.165607
NOMO1.Q15155.OID21106.v1	Prostate cancer	3	0.88	0.77	1.01	0.072534	227	19454	0.471688
NOMO1.Q15155.OID21106.v1	Prostate cancer	4	0.94	0.84	1.06	0.337662	308	19454	0.0608107
NOMO1.Q15155.OID21106.v1	Prostate cancer	5	0.95	0.85	1.05	0.32354	393	19454	0.148809
NOMO1.Q15155.OID21106.v1	Prostate cancer	6	0.96	0.87	1.06	0.407218	483	19454	0.206015
NOMO1.Q15155.OID21106.v1	Prostate cancer	7	0.99	0.91	1.08	0.794079	586	19454	0.0768062
NOMO1.Q15155.OID21106.v1	Prostate cancer	8	0.97	0.89	1.05	0.415453	692	19454	0.540185
NOMO1.Q15155.OID21106.v1	Prostate cancer	9	0.98	0.91	1.06	0.666576	784	19454	0.262189
NOMO1.Q15155.OID21106.v1	Prostate cancer	10	0.98	0.91	1.05	0.482458	878	19454	0.990011
NOMO1.Q15155.OID21106.v1	Prostate cancer	11	0.98	0.91	1.05	0.518418	936	19454	0.454278
NOMO1.Q15155.OID21106.v1	Prostate cancer	12	0.98	0.92	1.05	0.604942	951	19454	0.22908
NOMO1.Q15155.OID21106.v1	Prostate cancer	13	0.99	0.93	1.06	0.783664	953	19454	0.0220012
NOMO1.Q15155.OID21106.v1	Prostate cancer	14	0.99	0.93	1.06	0.783664	953	19454	0.0220012
NOMO1.Q15155.OID21106.v1	Prostate cancer	15	0.99	0.93	1.06	0.783664	953	19454	0.0220012
NOMO1.Q15155.OID21106.v1	Prostate cancer	16	0.99	0.93	1.06	0.783664	953	19454	0.0220012
NOMO1.Q15155.OID21106.v1	Prostate cancer	17	0.99	0.93	1.06	0.783664	953	19454	0.0220012
TNXB.P22105.OID21107.v1	Prostate cancer	1	1.16	0.92	1.46	0.220609	73	19454	0.0224092
TNXB.P22105.OID21107.v1	Prostate cancer	2	1.09	0.92	1.28	0.328693	147	19454	0.250934
TNXB.P22105.OID21107.v1	Prostate cancer	3	1.06	0.92	1.21	0.41462	227	19454	0.689015
TNXB.P22105.OID21107.v1	Prostate cancer	4	1.13	1.01	1.26	0.0399707	308	19454	0.0682015
TNXB.P22105.OID21107.v1	Prostate cancer	5	1.09	0.98	1.21	0.101537	393	19454	0.789341
TNXB.P22105.OID21107.v1	Prostate cancer	6	1.08	0.98	1.18	0.105876	483	19454	0.872785
TNXB.P22105.OID21107.v1	Prostate cancer	7	1.07	0.99	1.17	0.0985937	586	19454	0.767307
TNXB.P22105.OID21107.v1	Prostate cancer	8	1.02	0.94	1.1	0.599685	692	19454	0.0368944
TNXB.P22105.OID21107.v1	Prostate cancer	9	1.02	0.95	1.1	0.540639	784	19454	0.204771
TNXB.P22105.OID21107.v1	Prostate cancer	10	1	0.94	1.07	0.935889	878	19454	0.158792
TNXB.P22105.OID21107.v1	Prostate cancer	11	0.99	0.93	1.06	0.77266	936	19454	0.17352
TNXB.P22105.OID21107.v1	Prostate cancer	12	0.98	0.92	1.05	0.621575	951	19454	0.0452339
TNXB.P22105.OID21107.v1	Prostate cancer	13	0.97	0.91	1.04	0.429478	953	19454	0.0183365
TNXB.P22105.OID21107.v1	Prostate cancer	14	0.97	0.91	1.04	0.429478	953	19454	0.0183365
TNXB.P22105.OID21107.v1	Prostate cancer	15	0.97	0.91	1.04	0.429478	953	19454	0.0183365
TNXB.P22105.OID21107.v1	Prostate cancer	16	0.97	0.91	1.04	0.429478	953	19454	0.0183365
TNXB.P22105.OID21107.v1	Prostate cancer	17	0.97	0.91	1.04	0.429478	953	19454	0.0183365
CD109.Q6YHK3.OID21108.v1	Prostate cancer	1	0.92	0.73	1.17	0.505864	73	19454	0.105149
CD109.Q6YHK3.OID21108.v1	Prostate cancer	2	0.99	0.84	1.17	0.933036	147	19454	0.337629
CD109.Q6YHK3.OID21108.v1	Prostate cancer	3	0.96	0.84	1.09	0.501673	227	19454	0.976078
CD109.Q6YHK3.OID21108.v1	Prostate cancer	4	0.96	0.86	1.08	0.517689	308	19454	0.799946
CD109.Q6YHK3.OID21108.v1	Prostate cancer	5	0.99	0.9	1.1	0.910673	393	19454	0.300816
CD109.Q6YHK3.OID21108.v1	Prostate cancer	6	0.98	0.89	1.07	0.644642	483	19454	0.817852
CD109.Q6YHK3.OID21108.v1	Prostate cancer	7	0.97	0.89	1.05	0.411402	586	19454	0.726028
CD109.Q6YHK3.OID21108.v1	Prostate cancer	8	0.95	0.88	1.03	0.214537	692	19454	0.372997
CD109.Q6YHK3.OID21108.v1	Prostate cancer	9	0.95	0.88	1.02	0.147662	784	19454	0.271261
CD109.Q6YHK3.OID21108.v1	Prostate cancer	10	0.95	0.89	1.01	0.117122	878	19454	0.893719
CD109.Q6YHK3.OID21108.v1	Prostate cancer	11	0.94	0.88	1.01	0.0826323	936	19454	0.755628
CD109.Q6YHK3.OID21108.v1	Prostate cancer	12	0.95	0.89	1.02	0.143373	951	19454	0.487057
CD109.Q6YHK3.OID21108.v1	Prostate cancer	13	0.96	0.9	1.02	0.167755	953	19454	0.340931
CD109.Q6YHK3.OID21108.v1	Prostate cancer	14	0.96	0.9	1.02	0.167755	953	19454	0.340931
CD109.Q6YHK3.OID21108.v1	Prostate cancer	15	0.96	0.9	1.02	0.167755	953	19454	0.340931
CD109.Q6YHK3.OID21108.v1	Prostate cancer	16	0.96	0.9	1.02	0.167755	953	19454	0.340931
CD109.Q6YHK3.OID21108.v1	Prostate cancer	17	0.96	0.9	1.02	0.167755	953	19454	0.340931
SPINT1.O43278.OID21109.v1	Prostate cancer	1	1.21	0.96	1.53	0.105677	73	19454	0.00910188
SPINT1.O43278.OID21109.v1	Prostate cancer	2	1.15	0.98	1.36	0.0954263	147	19454	0.428344
SPINT1.O43278.OID21109.v1	Prostate cancer	3	1.13	0.99	1.3	0.0645301	227	19454	0.834478
SPINT1.O43278.OID21109.v1	Prostate cancer	4	1.1	0.98	1.24	0.0978389	308	19454	0.635345
SPINT1.O43278.OID21109.v1	Prostate cancer	5	1.05	0.95	1.16	0.37757	393	19454	0.103123
SPINT1.O43278.OID21109.v1	Prostate cancer	6	1.05	0.96	1.15	0.324325	483	19454	0.19545
SPINT1.O43278.OID21109.v1	Prostate cancer	7	1.08	0.99	1.17	0.0877154	586	19454	0.814476
SPINT1.O43278.OID21109.v1	Prostate cancer	8	1.06	0.98	1.15	0.115037	692	19454	0.950707
SPINT1.O43278.OID21109.v1	Prostate cancer	9	1.07	0.99	1.15	0.0778519	784	19454	0.976109
SPINT1.O43278.OID21109.v1	Prostate cancer	10	1.06	0.99	1.13	0.121562	878	19454	0.929842
SPINT1.O43278.OID21109.v1	Prostate cancer	11	1.05	0.98	1.12	0.143925	936	19454	0.346572
SPINT1.O43278.OID21109.v1	Prostate cancer	12	1.04	0.97	1.11	0.227322	951	19454	0.0295336
SPINT1.O43278.OID21109.v1	Prostate cancer	13	1.05	0.98	1.12	0.165575	953	19454	0.117464
SPINT1.O43278.OID21109.v1	Prostate cancer	14	1.05	0.98	1.12	0.165575	953	19454	0.117464
SPINT1.O43278.OID21109.v1	Prostate cancer	15	1.05	0.98	1.12	0.165575	953	19454	0.117464
SPINT1.O43278.OID21109.v1	Prostate cancer	16	1.05	0.98	1.12	0.165575	953	19454	0.117464
SPINT1.O43278.OID21109.v1	Prostate cancer	17	1.05	0.98	1.12	0.165575	953	19454	0.117464
CD99.P14209.OID21110.v1	Prostate cancer	1	1.16	0.92	1.47	0.201187	73	19454	0.0126787
CD99.P14209.OID21110.v1	Prostate cancer	2	1.11	0.94	1.3	0.230699	147	19454	0.41202
CD99.P14209.OID21110.v1	Prostate cancer	3	1.01	0.88	1.15	0.899179	227	19454	0.299563
CD99.P14209.OID21110.v1	Prostate cancer	4	1.01	0.9	1.14	0.823086	308	19454	0.628319
CD99.P14209.OID21110.v1	Prostate cancer	5	0.98	0.88	1.08	0.655484	393	19454	0.167374
CD99.P14209.OID21110.v1	Prostate cancer	6	0.97	0.89	1.07	0.547322	483	19454	0.19205
CD99.P14209.OID21110.v1	Prostate cancer	7	1.02	0.94	1.11	0.629578	586	19454	0.382689
CD99.P14209.OID21110.v1	Prostate cancer	8	0.99	0.92	1.07	0.797871	692	19454	0.526594
CD99.P14209.OID21110.v1	Prostate cancer	9	1.01	0.94	1.09	0.77566	784	19454	0.774724
CD99.P14209.OID21110.v1	Prostate cancer	10	1	0.94	1.07	0.905533	878	19454	0.731947
CD99.P14209.OID21110.v1	Prostate cancer	11	1.02	0.95	1.09	0.632003	936	19454	0.539222
CD99.P14209.OID21110.v1	Prostate cancer	12	1.01	0.94	1.07	0.862962	951	19454	0.384355
CD99.P14209.OID21110.v1	Prostate cancer	13	1	0.94	1.07	0.962257	953	19454	0.132235
CD99.P14209.OID21110.v1	Prostate cancer	14	1	0.94	1.07	0.962257	953	19454	0.132235
CD99.P14209.OID21110.v1	Prostate cancer	15	1	0.94	1.07	0.962257	953	19454	0.132235
CD99.P14209.OID21110.v1	Prostate cancer	16	1	0.94	1.07	0.962257	953	19454	0.132235
CD99.P14209.OID21110.v1	Prostate cancer	17	1	0.94	1.07	0.962257	953	19454	0.132235
FCRL5.Q96RD9.OID21111.v1	Prostate cancer	1	0.85	0.67	1.07	0.162208	73	19454	0.310521
FCRL5.Q96RD9.OID21111.v1	Prostate cancer	2	0.89	0.76	1.05	0.171987	147	19454	0.103275
FCRL5.Q96RD9.OID21111.v1	Prostate cancer	3	0.88	0.77	1.01	0.0595261	227	19454	0.845261
FCRL5.Q96RD9.OID21111.v1	Prostate cancer	4	0.9	0.8	1.01	0.0641609	308	19454	0.540742
FCRL5.Q96RD9.OID21111.v1	Prostate cancer	5	0.9	0.81	0.99	0.0333905	393	19454	0.75533
FCRL5.Q96RD9.OID21111.v1	Prostate cancer	6	0.89	0.81	0.98	0.0139083	483	19454	0.972829
FCRL5.Q96RD9.OID21111.v1	Prostate cancer	7	0.92	0.85	1	0.0526098	586	19454	0.216898
FCRL5.Q96RD9.OID21111.v1	Prostate cancer	8	0.94	0.87	1.02	0.12608	692	19454	0.0668021
FCRL5.Q96RD9.OID21111.v1	Prostate cancer	9	0.95	0.89	1.02	0.171145	784	19454	0.0905413
FCRL5.Q96RD9.OID21111.v1	Prostate cancer	10	0.95	0.89	1.02	0.172384	878	19454	0.377906
FCRL5.Q96RD9.OID21111.v1	Prostate cancer	11	0.96	0.9	1.02	0.190935	936	19454	0.746536
FCRL5.Q96RD9.OID21111.v1	Prostate cancer	12	0.95	0.89	1.02	0.171565	951	19454	0.702909
FCRL5.Q96RD9.OID21111.v1	Prostate cancer	13	0.95	0.89	1.01	0.125664	953	19454	0.338323
FCRL5.Q96RD9.OID21111.v1	Prostate cancer	14	0.95	0.89	1.01	0.125664	953	19454	0.338323
FCRL5.Q96RD9.OID21111.v1	Prostate cancer	15	0.95	0.89	1.01	0.125664	953	19454	0.338323
FCRL5.Q96RD9.OID21111.v1	Prostate cancer	16	0.95	0.89	1.01	0.125664	953	19454	0.338323
FCRL5.Q96RD9.OID21111.v1	Prostate cancer	17	0.95	0.89	1.01	0.125664	953	19454	0.338323
CLEC11A.Q9Y240.OID21112.v1	Prostate cancer	1	1.08	0.85	1.35	0.537169	73	19454	0.913392
CLEC11A.Q9Y240.OID21112.v1	Prostate cancer	2	1.04	0.89	1.23	0.595309	147	19454	0.773967
CLEC11A.Q9Y240.OID21112.v1	Prostate cancer	3	1.07	0.94	1.22	0.333026	227	19454	0.763197
CLEC11A.Q9Y240.OID21112.v1	Prostate cancer	4	1.06	0.94	1.18	0.33707	308	19454	0.970796
CLEC11A.Q9Y240.OID21112.v1	Prostate cancer	5	1.03	0.93	1.13	0.62438	393	19454	0.356232
CLEC11A.Q9Y240.OID21112.v1	Prostate cancer	6	1.02	0.93	1.12	0.629092	483	19454	0.44547
CLEC11A.Q9Y240.OID21112.v1	Prostate cancer	7	1.03	0.95	1.12	0.439683	586	19454	0.921888
CLEC11A.Q9Y240.OID21112.v1	Prostate cancer	8	1.01	0.94	1.09	0.722215	692	19454	0.382185
CLEC11A.Q9Y240.OID21112.v1	Prostate cancer	9	1.03	0.96	1.1	0.462676	784	19454	0.836872
CLEC11A.Q9Y240.OID21112.v1	Prostate cancer	10	1.02	0.96	1.09	0.527067	878	19454	0.896672
CLEC11A.Q9Y240.OID21112.v1	Prostate cancer	11	1.02	0.95	1.08	0.644762	936	19454	0.728204
CLEC11A.Q9Y240.OID21112.v1	Prostate cancer	12	1.02	0.96	1.09	0.527557	951	19454	0.93594
CLEC11A.Q9Y240.OID21112.v1	Prostate cancer	13	1.03	0.96	1.09	0.416607	953	19454	0.370558
CLEC11A.Q9Y240.OID21112.v1	Prostate cancer	14	1.03	0.96	1.09	0.416607	953	19454	0.370558
CLEC11A.Q9Y240.OID21112.v1	Prostate cancer	15	1.03	0.96	1.09	0.416607	953	19454	0.370558
CLEC11A.Q9Y240.OID21112.v1	Prostate cancer	16	1.03	0.96	1.09	0.416607	953	19454	0.370558
CLEC11A.Q9Y240.OID21112.v1	Prostate cancer	17	1.03	0.96	1.09	0.416607	953	19454	0.370558
DSG2.Q14126.OID21113.v1	Prostate cancer	1	1.15	0.91	1.46	0.231345	73	19454	0.544492
DSG2.Q14126.OID21113.v1	Prostate cancer	2	1.14	0.97	1.35	0.106516	147	19454	0.899257
DSG2.Q14126.OID21113.v1	Prostate cancer	3	1.17	1.02	1.33	0.0212863	227	19454	0.740978
DSG2.Q14126.OID21113.v1	Prostate cancer	4	1.14	1.02	1.28	0.0207821	308	19454	0.963514
DSG2.Q14126.OID21113.v1	Prostate cancer	5	1.1	1	1.22	0.0551707	393	19454	0.345081
DSG2.Q14126.OID21113.v1	Prostate cancer	6	1.11	1.01	1.22	0.0247803	483	19454	0.747483
DSG2.Q14126.OID21113.v1	Prostate cancer	7	1.1	1.01	1.2	0.0220175	586	19454	0.672993
DSG2.Q14126.OID21113.v1	Prostate cancer	8	1.08	1	1.17	0.0434763	692	19454	0.200545
DSG2.Q14126.OID21113.v1	Prostate cancer	9	1.07	0.99	1.15	0.0706039	784	19454	0.112844
DSG2.Q14126.OID21113.v1	Prostate cancer	10	1.06	0.99	1.14	0.0881714	878	19454	0.233816
DSG2.Q14126.OID21113.v1	Prostate cancer	11	1.06	0.99	1.13	0.11049	936	19454	0.194437
DSG2.Q14126.OID21113.v1	Prostate cancer	12	1.05	0.98	1.12	0.149012	951	19454	0.0367774
DSG2.Q14126.OID21113.v1	Prostate cancer	13	1.06	0.99	1.13	0.092417	953	19454	0.389331
DSG2.Q14126.OID21113.v1	Prostate cancer	14	1.06	0.99	1.13	0.092417	953	19454	0.389331
DSG2.Q14126.OID21113.v1	Prostate cancer	15	1.06	0.99	1.13	0.092417	953	19454	0.389331
DSG2.Q14126.OID21113.v1	Prostate cancer	16	1.06	0.99	1.13	0.092417	953	19454	0.389331
DSG2.Q14126.OID21113.v1	Prostate cancer	17	1.06	0.99	1.13	0.092417	953	19454	0.389331
SOD2.P04179.OID21114.v1	Prostate cancer	1	1.04	0.82	1.31	0.757746	73	19454	0.130138
SOD2.P04179.OID21114.v1	Prostate cancer	2	1.01	0.86	1.19	0.91827	147	19454	0.379411
SOD2.P04179.OID21114.v1	Prostate cancer	3	0.99	0.87	1.13	0.890015	227	19454	0.828879
SOD2.P04179.OID21114.v1	Prostate cancer	4	1.01	0.91	1.14	0.809072	308	19454	0.39365
SOD2.P04179.OID21114.v1	Prostate cancer	5	1	0.91	1.11	0.952414	393	19454	0.722542
SOD2.P04179.OID21114.v1	Prostate cancer	6	1	0.91	1.1	0.986913	483	19454	0.760992
SOD2.P04179.OID21114.v1	Prostate cancer	7	1.04	0.96	1.13	0.359725	586	19454	0.151113
SOD2.P04179.OID21114.v1	Prostate cancer	8	1.01	0.94	1.09	0.816032	692	19454	0.973698
SOD2.P04179.OID21114.v1	Prostate cancer	9	1.03	0.96	1.11	0.404683	784	19454	0.259862
SOD2.P04179.OID21114.v1	Prostate cancer	10	1.03	0.96	1.1	0.462236	878	19454	0.536412
SOD2.P04179.OID21114.v1	Prostate cancer	11	1.03	0.97	1.1	0.344584	936	19454	0.0397584
SOD2.P04179.OID21114.v1	Prostate cancer	12	1.05	0.98	1.12	0.17044	951	19454	0.000729176
SOD2.P04179.OID21114.v1	Prostate cancer	13	1.04	0.97	1.11	0.258635	953	19454	0.117751
SOD2.P04179.OID21114.v1	Prostate cancer	14	1.04	0.97	1.11	0.258635	953	19454	0.117751
SOD2.P04179.OID21114.v1	Prostate cancer	15	1.04	0.97	1.11	0.258635	953	19454	0.117751
SOD2.P04179.OID21114.v1	Prostate cancer	16	1.04	0.97	1.11	0.258635	953	19454	0.117751
SOD2.P04179.OID21114.v1	Prostate cancer	17	1.04	0.97	1.11	0.258635	953	19454	0.117751
NUDT5.Q9UKK9.OID21115.v1	Prostate cancer	1	1.11	0.88	1.4	0.380227	73	19454	0.986952
NUDT5.Q9UKK9.OID21115.v1	Prostate cancer	2	1.07	0.91	1.26	0.414049	147	19454	0.782195
NUDT5.Q9UKK9.OID21115.v1	Prostate cancer	3	1.06	0.93	1.21	0.388246	227	19454	0.969642
NUDT5.Q9UKK9.OID21115.v1	Prostate cancer	4	1.03	0.92	1.16	0.578882	308	19454	0.704828
NUDT5.Q9UKK9.OID21115.v1	Prostate cancer	5	1	0.91	1.11	0.931435	393	19454	0.293037
NUDT5.Q9UKK9.OID21115.v1	Prostate cancer	6	1.01	0.93	1.11	0.757359	483	19454	0.576391
NUDT5.Q9UKK9.OID21115.v1	Prostate cancer	7	1.03	0.95	1.12	0.508685	586	19454	0.933842
NUDT5.Q9UKK9.OID21115.v1	Prostate cancer	8	1.04	0.96	1.12	0.363023	692	19454	0.729551
NUDT5.Q9UKK9.OID21115.v1	Prostate cancer	9	1.07	1	1.15	0.0541846	784	19454	0.0587241
NUDT5.Q9UKK9.OID21115.v1	Prostate cancer	10	1.09	1.02	1.17	0.00917373	878	19454	0.000218575
NUDT5.Q9UKK9.OID21115.v1	Prostate cancer	11	1.12	1.05	1.2	0.000492738	936	19454	4.30511e-07
NUDT5.Q9UKK9.OID21115.v1	Prostate cancer	12	1.12	1.05	1.2	0.000769987	951	19454	0.000815478
NUDT5.Q9UKK9.OID21115.v1	Prostate cancer	13	1.11	1.04	1.18	0.0023991	953	19454	0.32168
NUDT5.Q9UKK9.OID21115.v1	Prostate cancer	14	1.11	1.04	1.18	0.0023991	953	19454	0.32168
NUDT5.Q9UKK9.OID21115.v1	Prostate cancer	15	1.11	1.04	1.18	0.0023991	953	19454	0.32168
NUDT5.Q9UKK9.OID21115.v1	Prostate cancer	16	1.11	1.04	1.18	0.0023991	953	19454	0.32168
NUDT5.Q9UKK9.OID21115.v1	Prostate cancer	17	1.11	1.04	1.18	0.0023991	953	19454	0.32168
IL1R1.P14778.OID21116.v1	Prostate cancer	1	0.93	0.73	1.18	0.543603	73	19454	0.0817571
IL1R1.P14778.OID21116.v1	Prostate cancer	2	0.9	0.76	1.06	0.195646	147	19454	0.823955
IL1R1.P14778.OID21116.v1	Prostate cancer	3	0.81	0.71	0.93	0.00209557	227	19454	0.0500744
IL1R1.P14778.OID21116.v1	Prostate cancer	4	0.86	0.76	0.96	0.00811406	308	19454	0.987373
IL1R1.P14778.OID21116.v1	Prostate cancer	5	0.89	0.81	0.99	0.0273808	393	19454	0.366576
IL1R1.P14778.OID21116.v1	Prostate cancer	6	0.94	0.85	1.03	0.156662	483	19454	0.0312735
IL1R1.P14778.OID21116.v1	Prostate cancer	7	0.94	0.87	1.02	0.152831	586	19454	0.0484887
IL1R1.P14778.OID21116.v1	Prostate cancer	8	0.95	0.88	1.03	0.194651	692	19454	0.105422
IL1R1.P14778.OID21116.v1	Prostate cancer	9	0.96	0.89	1.03	0.294083	784	19454	0.10066
IL1R1.P14778.OID21116.v1	Prostate cancer	10	0.98	0.91	1.05	0.489192	878	19454	0.232344
IL1R1.P14778.OID21116.v1	Prostate cancer	11	0.98	0.92	1.05	0.657158	936	19454	0.15568
IL1R1.P14778.OID21116.v1	Prostate cancer	12	0.97	0.91	1.04	0.372995	951	19454	0.445951
IL1R1.P14778.OID21116.v1	Prostate cancer	13	0.97	0.91	1.03	0.325722	953	19454	0.255964
IL1R1.P14778.OID21116.v1	Prostate cancer	14	0.97	0.91	1.03	0.325722	953	19454	0.255964
IL1R1.P14778.OID21116.v1	Prostate cancer	15	0.97	0.91	1.03	0.325722	953	19454	0.255964
IL1R1.P14778.OID21116.v1	Prostate cancer	16	0.97	0.91	1.03	0.325722	953	19454	0.255964
IL1R1.P14778.OID21116.v1	Prostate cancer	17	0.97	0.91	1.03	0.325722	953	19454	0.255964
CNTN4.Q8IWV2.OID21117.v1	Prostate cancer	1	0.96	0.76	1.2	0.709325	73	19454	0.676414
CNTN4.Q8IWV2.OID21117.v1	Prostate cancer	2	1.09	0.92	1.28	0.314673	147	19454	0.00874215
CNTN4.Q8IWV2.OID21117.v1	Prostate cancer	3	1.07	0.94	1.22	0.279783	227	19454	0.172228
CNTN4.Q8IWV2.OID21117.v1	Prostate cancer	4	1.06	0.95	1.18	0.323227	308	19454	0.574094
CNTN4.Q8IWV2.OID21117.v1	Prostate cancer	5	1.05	0.95	1.15	0.377684	393	19454	0.982331
CNTN4.Q8IWV2.OID21117.v1	Prostate cancer	6	1.06	0.97	1.16	0.220611	483	19454	0.677756
CNTN4.Q8IWV2.OID21117.v1	Prostate cancer	7	1.07	0.99	1.16	0.0902596	586	19454	0.318354
CNTN4.Q8IWV2.OID21117.v1	Prostate cancer	8	1.03	0.96	1.11	0.389471	692	19454	0.344595
CNTN4.Q8IWV2.OID21117.v1	Prostate cancer	9	1.06	0.98	1.13	0.134963	784	19454	0.639073
CNTN4.Q8IWV2.OID21117.v1	Prostate cancer	10	1.04	0.97	1.11	0.23242	878	19454	0.35639
CNTN4.Q8IWV2.OID21117.v1	Prostate cancer	11	1.02	0.96	1.09	0.475576	936	19454	0.0249292
CNTN4.Q8IWV2.OID21117.v1	Prostate cancer	12	1.02	0.96	1.09	0.559539	951	19454	0.0080587
CNTN4.Q8IWV2.OID21117.v1	Prostate cancer	13	1.03	0.96	1.1	0.423222	953	19454	0.23252
CNTN4.Q8IWV2.OID21117.v1	Prostate cancer	14	1.03	0.96	1.1	0.423222	953	19454	0.23252
CNTN4.Q8IWV2.OID21117.v1	Prostate cancer	15	1.03	0.96	1.1	0.423222	953	19454	0.23252
CNTN4.Q8IWV2.OID21117.v1	Prostate cancer	16	1.03	0.96	1.1	0.423222	953	19454	0.23252
CNTN4.Q8IWV2.OID21117.v1	Prostate cancer	17	1.03	0.96	1.1	0.423222	953	19454	0.23252
TMSB10.P63313.OID21118.v1	Prostate cancer	1	1.08	0.85	1.37	0.527051	73	19454	0.142124
TMSB10.P63313.OID21118.v1	Prostate cancer	2	1.01	0.85	1.19	0.942794	147	19454	0.906589
TMSB10.P63313.OID21118.v1	Prostate cancer	3	1.01	0.88	1.16	0.852991	227	19454	0.812412
TMSB10.P63313.OID21118.v1	Prostate cancer	4	1	0.89	1.13	0.94943	308	19454	0.818857
TMSB10.P63313.OID21118.v1	Prostate cancer	5	0.98	0.88	1.09	0.715482	393	19454	0.368151
TMSB10.P63313.OID21118.v1	Prostate cancer	6	0.99	0.9	1.09	0.865792	483	19454	0.707078
TMSB10.P63313.OID21118.v1	Prostate cancer	7	1.02	0.93	1.11	0.71525	586	19454	0.484382
TMSB10.P63313.OID21118.v1	Prostate cancer	8	1.02	0.94	1.1	0.636908	692	19454	0.534197
TMSB10.P63313.OID21118.v1	Prostate cancer	9	1.03	0.96	1.11	0.382315	784	19454	0.43593
TMSB10.P63313.OID21118.v1	Prostate cancer	10	1.05	0.98	1.12	0.17802	878	19454	0.00669778
TMSB10.P63313.OID21118.v1	Prostate cancer	11	1.08	1.01	1.15	0.031799	936	19454	0.000166792
TMSB10.P63313.OID21118.v1	Prostate cancer	12	1.07	1	1.14	0.0481943	951	19454	0.0397973
TMSB10.P63313.OID21118.v1	Prostate cancer	13	1.06	0.99	1.13	0.0835743	953	19454	0.522688
TMSB10.P63313.OID21118.v1	Prostate cancer	14	1.06	0.99	1.13	0.0835743	953	19454	0.522688
TMSB10.P63313.OID21118.v1	Prostate cancer	15	1.06	0.99	1.13	0.0835743	953	19454	0.522688
TMSB10.P63313.OID21118.v1	Prostate cancer	16	1.06	0.99	1.13	0.0835743	953	19454	0.522688
TMSB10.P63313.OID21118.v1	Prostate cancer	17	1.06	0.99	1.13	0.0835743	953	19454	0.522688
CD177.Q8N6Q3.OID21119.v1	Prostate cancer	1	1.22	0.97	1.52	0.0860682	73	19454	0.74197
CD177.Q8N6Q3.OID21119.v1	Prostate cancer	2	1.11	0.95	1.3	0.203567	147	19454	0.410332
CD177.Q8N6Q3.OID21119.v1	Prostate cancer	3	1.08	0.95	1.22	0.252878	227	19454	0.354587
CD177.Q8N6Q3.OID21119.v1	Prostate cancer	4	1.08	0.97	1.2	0.180578	308	19454	0.732994
CD177.Q8N6Q3.OID21119.v1	Prostate cancer	5	1.03	0.93	1.13	0.580773	393	19454	0.118304
CD177.Q8N6Q3.OID21119.v1	Prostate cancer	6	1.04	0.96	1.14	0.347193	483	19454	0.488877
CD177.Q8N6Q3.OID21119.v1	Prostate cancer	7	1.04	0.96	1.13	0.303384	586	19454	0.653035
CD177.Q8N6Q3.OID21119.v1	Prostate cancer	8	1.04	0.96	1.11	0.344116	692	19454	0.704236
CD177.Q8N6Q3.OID21119.v1	Prostate cancer	9	1.04	0.97	1.11	0.305505	784	19454	0.8378
CD177.Q8N6Q3.OID21119.v1	Prostate cancer	10	1.03	0.96	1.1	0.378583	878	19454	0.452992
CD177.Q8N6Q3.OID21119.v1	Prostate cancer	11	1.03	0.97	1.1	0.315018	936	19454	0.881494
CD177.Q8N6Q3.OID21119.v1	Prostate cancer	12	1.04	0.98	1.1	0.242933	951	19454	0.647333
CD177.Q8N6Q3.OID21119.v1	Prostate cancer	13	1.04	0.97	1.1	0.271739	953	19454	0.939447
CD177.Q8N6Q3.OID21119.v1	Prostate cancer	14	1.04	0.97	1.1	0.271739	953	19454	0.939447
CD177.Q8N6Q3.OID21119.v1	Prostate cancer	15	1.04	0.97	1.1	0.271739	953	19454	0.939447
CD177.Q8N6Q3.OID21119.v1	Prostate cancer	16	1.04	0.97	1.1	0.271739	953	19454	0.939447
CD177.Q8N6Q3.OID21119.v1	Prostate cancer	17	1.04	0.97	1.1	0.271739	953	19454	0.939447
TREML2.Q5T2D2.OID21120.v1	Prostate cancer	1	1.23	0.98	1.54	0.0762231	73	19454	0.414212
TREML2.Q5T2D2.OID21120.v1	Prostate cancer	2	1.13	0.96	1.33	0.133549	147	19454	0.938937
TREML2.Q5T2D2.OID21120.v1	Prostate cancer	3	1.09	0.95	1.24	0.207937	227	19454	0.623963
TREML2.Q5T2D2.OID21120.v1	Prostate cancer	4	1.08	0.97	1.21	0.168222	308	19454	0.685287
TREML2.Q5T2D2.OID21120.v1	Prostate cancer	5	1.06	0.96	1.17	0.256138	393	19454	0.319076
TREML2.Q5T2D2.OID21120.v1	Prostate cancer	6	1.08	0.99	1.18	0.101717	483	19454	0.878711
TREML2.Q5T2D2.OID21120.v1	Prostate cancer	7	1.09	1	1.18	0.0445165	586	19454	0.75198
TREML2.Q5T2D2.OID21120.v1	Prostate cancer	8	1.05	0.98	1.13	0.185423	692	19454	0.28414
TREML2.Q5T2D2.OID21120.v1	Prostate cancer	9	1.06	0.99	1.14	0.0972062	784	19454	0.527393
TREML2.Q5T2D2.OID21120.v1	Prostate cancer	10	1.07	1	1.14	0.0494973	878	19454	0.481143
TREML2.Q5T2D2.OID21120.v1	Prostate cancer	11	1.08	1.02	1.16	0.0145426	936	19454	0.101737
TREML2.Q5T2D2.OID21120.v1	Prostate cancer	12	1.06	1	1.13	0.0673057	951	19454	0.362222
TREML2.Q5T2D2.OID21120.v1	Prostate cancer	13	1.06	0.99	1.13	0.0917635	953	19454	0.170138
TREML2.Q5T2D2.OID21120.v1	Prostate cancer	14	1.06	0.99	1.13	0.0917635	953	19454	0.170138
TREML2.Q5T2D2.OID21120.v1	Prostate cancer	15	1.06	0.99	1.13	0.0917635	953	19454	0.170138
TREML2.Q5T2D2.OID21120.v1	Prostate cancer	16	1.06	0.99	1.13	0.0917635	953	19454	0.170138
TREML2.Q5T2D2.OID21120.v1	Prostate cancer	17	1.06	0.99	1.13	0.0917635	953	19454	0.170138
MYOC.Q99972.OID21121.v1	Prostate cancer	1	1.03	0.82	1.3	0.783827	73	19454	0.642519
MYOC.Q99972.OID21121.v1	Prostate cancer	2	1.11	0.94	1.31	0.201204	147	19454	0.161535
MYOC.Q99972.OID21121.v1	Prostate cancer	3	1.09	0.95	1.24	0.21221	227	19454	0.609915
MYOC.Q99972.OID21121.v1	Prostate cancer	4	1.12	1	1.26	0.0492192	308	19454	0.210159
MYOC.Q99972.OID21121.v1	Prostate cancer	5	1.13	1.02	1.25	0.0173244	393	19454	0.303209
MYOC.Q99972.OID21121.v1	Prostate cancer	6	1.1	1	1.2	0.0493052	483	19454	0.77857
MYOC.Q99972.OID21121.v1	Prostate cancer	7	1.07	0.99	1.16	0.103219	586	19454	0.399765
MYOC.Q99972.OID21121.v1	Prostate cancer	8	1.06	0.98	1.14	0.156169	692	19454	0.197724
MYOC.Q99972.OID21121.v1	Prostate cancer	9	1.07	1	1.15	0.0652967	784	19454	0.656565
MYOC.Q99972.OID21121.v1	Prostate cancer	10	1.04	0.98	1.12	0.206446	878	19454	0.0503587
MYOC.Q99972.OID21121.v1	Prostate cancer	11	1.02	0.96	1.09	0.520014	936	19454	0.00145488
MYOC.Q99972.OID21121.v1	Prostate cancer	12	1.03	0.97	1.1	0.329478	951	19454	0.173795
MYOC.Q99972.OID21121.v1	Prostate cancer	13	1.03	0.96	1.09	0.449593	953	19454	0.03159
MYOC.Q99972.OID21121.v1	Prostate cancer	14	1.03	0.96	1.09	0.449593	953	19454	0.03159
MYOC.Q99972.OID21121.v1	Prostate cancer	15	1.03	0.96	1.09	0.449593	953	19454	0.03159
MYOC.Q99972.OID21121.v1	Prostate cancer	16	1.03	0.96	1.09	0.449593	953	19454	0.03159
MYOC.Q99972.OID21121.v1	Prostate cancer	17	1.03	0.96	1.09	0.449593	953	19454	0.03159
CD99L2.Q8TCZ2.OID21122.v1	Prostate cancer	1	0.93	0.74	1.17	0.54044	73	19454	0.251236
CD99L2.Q8TCZ2.OID21122.v1	Prostate cancer	2	0.88	0.75	1.04	0.141983	147	19454	0.745985
CD99L2.Q8TCZ2.OID21122.v1	Prostate cancer	3	0.88	0.77	1.01	0.0658862	227	19454	0.967035
CD99L2.Q8TCZ2.OID21122.v1	Prostate cancer	4	0.93	0.83	1.04	0.188415	308	19454	0.40933
CD99L2.Q8TCZ2.OID21122.v1	Prostate cancer	5	0.92	0.83	1.02	0.117408	393	19454	0.665922
CD99L2.Q8TCZ2.OID21122.v1	Prostate cancer	6	0.95	0.87	1.04	0.262954	483	19454	0.27515
CD99L2.Q8TCZ2.OID21122.v1	Prostate cancer	7	1	0.92	1.08	0.94732	586	19454	0.0123112
CD99L2.Q8TCZ2.OID21122.v1	Prostate cancer	8	0.98	0.9	1.05	0.530614	692	19454	0.292762
CD99L2.Q8TCZ2.OID21122.v1	Prostate cancer	9	0.99	0.92	1.06	0.78871	784	19454	0.210882
CD99L2.Q8TCZ2.OID21122.v1	Prostate cancer	10	0.99	0.93	1.06	0.8075	878	19454	0.552925
CD99L2.Q8TCZ2.OID21122.v1	Prostate cancer	11	1.01	0.94	1.07	0.857869	936	19454	0.0907321
CD99L2.Q8TCZ2.OID21122.v1	Prostate cancer	12	0.99	0.93	1.06	0.798358	951	19454	0.787864
CD99L2.Q8TCZ2.OID21122.v1	Prostate cancer	13	0.99	0.93	1.06	0.811526	953	19454	0.926483
CD99L2.Q8TCZ2.OID21122.v1	Prostate cancer	14	0.99	0.93	1.06	0.811526	953	19454	0.926483
CD99L2.Q8TCZ2.OID21122.v1	Prostate cancer	15	0.99	0.93	1.06	0.811526	953	19454	0.926483
CD99L2.Q8TCZ2.OID21122.v1	Prostate cancer	16	0.99	0.93	1.06	0.811526	953	19454	0.926483
CD99L2.Q8TCZ2.OID21122.v1	Prostate cancer	17	0.99	0.93	1.06	0.811526	953	19454	0.926483
OGN.P20774.OID21123.v1	Prostate cancer	1	1.17	0.91	1.52	0.223648	73	19454	0.146623
OGN.P20774.OID21123.v1	Prostate cancer	2	1.12	0.94	1.35	0.213829	147	19454	0.840667
OGN.P20774.OID21123.v1	Prostate cancer	3	1.05	0.9	1.21	0.552578	227	19454	0.0945806
OGN.P20774.OID21123.v1	Prostate cancer	4	1.04	0.92	1.18	0.528716	308	19454	0.272614
OGN.P20774.OID21123.v1	Prostate cancer	5	0.99	0.88	1.11	0.834511	393	19454	0.0506657
OGN.P20774.OID21123.v1	Prostate cancer	6	0.98	0.89	1.09	0.714486	483	19454	0.0976017
OGN.P20774.OID21123.v1	Prostate cancer	7	1	0.91	1.1	0.943417	586	19454	0.882721
OGN.P20774.OID21123.v1	Prostate cancer	8	0.98	0.9	1.07	0.636302	692	19454	0.280384
OGN.P20774.OID21123.v1	Prostate cancer	9	0.99	0.92	1.08	0.878248	784	19454	0.529711
OGN.P20774.OID21123.v1	Prostate cancer	10	0.99	0.92	1.07	0.864592	878	19454	0.248258
OGN.P20774.OID21123.v1	Prostate cancer	11	0.99	0.92	1.07	0.888717	936	19454	0.128452
OGN.P20774.OID21123.v1	Prostate cancer	12	1	0.93	1.07	0.939284	951	19454	0.0811352
OGN.P20774.OID21123.v1	Prostate cancer	13	0.98	0.91	1.06	0.639681	953	19454	0.00157886
OGN.P20774.OID21123.v1	Prostate cancer	14	0.98	0.91	1.06	0.639681	953	19454	0.00157886
OGN.P20774.OID21123.v1	Prostate cancer	15	0.98	0.91	1.06	0.639681	953	19454	0.00157886
OGN.P20774.OID21123.v1	Prostate cancer	16	0.98	0.91	1.06	0.639681	953	19454	0.00157886
OGN.P20774.OID21123.v1	Prostate cancer	17	0.98	0.91	1.06	0.639681	953	19454	0.00157886
PLAU.P00749.OID21124.v1	Prostate cancer	1	1.13	0.89	1.42	0.312408	73	19454	0.196395
PLAU.P00749.OID21124.v1	Prostate cancer	2	1.01	0.86	1.19	0.866796	147	19454	0.967211
PLAU.P00749.OID21124.v1	Prostate cancer	3	0.98	0.85	1.11	0.711364	227	19454	0.571877
PLAU.P00749.OID21124.v1	Prostate cancer	4	0.99	0.89	1.11	0.925499	308	19454	0.765906
PLAU.P00749.OID21124.v1	Prostate cancer	5	1.01	0.91	1.12	0.82368	393	19454	0.487246
PLAU.P00749.OID21124.v1	Prostate cancer	6	1.01	0.92	1.1	0.897252	483	19454	0.779337
PLAU.P00749.OID21124.v1	Prostate cancer	7	1.03	0.95	1.12	0.443978	586	19454	0.221222
PLAU.P00749.OID21124.v1	Prostate cancer	8	1.03	0.95	1.11	0.485115	692	19454	0.455521
PLAU.P00749.OID21124.v1	Prostate cancer	9	1.03	0.96	1.11	0.395304	784	19454	0.608506
PLAU.P00749.OID21124.v1	Prostate cancer	10	1.02	0.96	1.1	0.472241	878	19454	0.523172
PLAU.P00749.OID21124.v1	Prostate cancer	11	1.02	0.95	1.09	0.58102	936	19454	0.286463
PLAU.P00749.OID21124.v1	Prostate cancer	12	1.02	0.96	1.09	0.564521	951	19454	0.671552
PLAU.P00749.OID21124.v1	Prostate cancer	13	1.02	0.96	1.09	0.491143	953	19454	0.94023
PLAU.P00749.OID21124.v1	Prostate cancer	14	1.02	0.96	1.09	0.491143	953	19454	0.94023
PLAU.P00749.OID21124.v1	Prostate cancer	15	1.02	0.96	1.09	0.491143	953	19454	0.94023
PLAU.P00749.OID21124.v1	Prostate cancer	16	1.02	0.96	1.09	0.491143	953	19454	0.94023
PLAU.P00749.OID21124.v1	Prostate cancer	17	1.02	0.96	1.09	0.491143	953	19454	0.94023
EFNA1.P20827.OID21125.v1	Prostate cancer	1	1.29	1.02	1.63	0.0345496	73	19454	0.0800884
EFNA1.P20827.OID21125.v1	Prostate cancer	2	1.04	0.88	1.22	0.668763	147	19454	0.147166
EFNA1.P20827.OID21125.v1	Prostate cancer	3	0.98	0.86	1.12	0.774305	227	19454	0.026499
EFNA1.P20827.OID21125.v1	Prostate cancer	4	1.02	0.91	1.14	0.765368	308	19454	0.538769
EFNA1.P20827.OID21125.v1	Prostate cancer	5	1	0.9	1.11	0.962034	393	19454	0.329577
EFNA1.P20827.OID21125.v1	Prostate cancer	6	0.99	0.91	1.09	0.893609	483	19454	0.380045
EFNA1.P20827.OID21125.v1	Prostate cancer	7	1.04	0.95	1.13	0.385651	586	19454	0.245602
EFNA1.P20827.OID21125.v1	Prostate cancer	8	1.01	0.94	1.1	0.729816	692	19454	0.934896
EFNA1.P20827.OID21125.v1	Prostate cancer	9	1.02	0.94	1.09	0.664312	784	19454	0.865257
EFNA1.P20827.OID21125.v1	Prostate cancer	10	1	0.94	1.08	0.930099	878	19454	0.211775
EFNA1.P20827.OID21125.v1	Prostate cancer	11	1	0.93	1.07	0.936478	936	19454	0.0479582
EFNA1.P20827.OID21125.v1	Prostate cancer	12	1	0.93	1.07	0.966978	951	19454	0.140592
EFNA1.P20827.OID21125.v1	Prostate cancer	13	0.99	0.93	1.06	0.871189	953	19454	0.0436783
EFNA1.P20827.OID21125.v1	Prostate cancer	14	0.99	0.93	1.06	0.871189	953	19454	0.0436783
EFNA1.P20827.OID21125.v1	Prostate cancer	15	0.99	0.93	1.06	0.871189	953	19454	0.0436783
EFNA1.P20827.OID21125.v1	Prostate cancer	16	0.99	0.93	1.06	0.871189	953	19454	0.0436783
EFNA1.P20827.OID21125.v1	Prostate cancer	17	0.99	0.93	1.06	0.871189	953	19454	0.0436783
IL1RAP.Q9NPH3.OID21126.v1	Prostate cancer	1	1.3	1.04	1.64	0.0227811	73	19454	0.388371
IL1RAP.Q9NPH3.OID21126.v1	Prostate cancer	2	1.05	0.89	1.23	0.563712	147	19454	0.00887333
IL1RAP.Q9NPH3.OID21126.v1	Prostate cancer	3	1.04	0.91	1.19	0.540463	227	19454	0.181815
IL1RAP.Q9NPH3.OID21126.v1	Prostate cancer	4	1.02	0.91	1.14	0.695496	308	19454	0.206307
IL1RAP.Q9NPH3.OID21126.v1	Prostate cancer	5	0.99	0.9	1.09	0.835348	393	19454	0.107971
IL1RAP.Q9NPH3.OID21126.v1	Prostate cancer	6	1	0.92	1.1	0.973408	483	19454	0.452133
IL1RAP.Q9NPH3.OID21126.v1	Prostate cancer	7	0.99	0.91	1.08	0.854464	586	19454	0.398612
IL1RAP.Q9NPH3.OID21126.v1	Prostate cancer	8	0.99	0.92	1.07	0.845379	692	19454	0.404272
IL1RAP.Q9NPH3.OID21126.v1	Prostate cancer	9	0.99	0.92	1.06	0.701686	784	19454	0.478123
IL1RAP.Q9NPH3.OID21126.v1	Prostate cancer	10	0.97	0.91	1.04	0.356533	878	19454	0.0945711
IL1RAP.Q9NPH3.OID21126.v1	Prostate cancer	11	0.96	0.9	1.02	0.194806	936	19454	0.00486112
IL1RAP.Q9NPH3.OID21126.v1	Prostate cancer	12	0.96	0.9	1.02	0.184779	951	19454	0.0247299
IL1RAP.Q9NPH3.OID21126.v1	Prostate cancer	13	0.96	0.9	1.03	0.236242	953	19454	0.100094
IL1RAP.Q9NPH3.OID21126.v1	Prostate cancer	14	0.96	0.9	1.03	0.236242	953	19454	0.100094
IL1RAP.Q9NPH3.OID21126.v1	Prostate cancer	15	0.96	0.9	1.03	0.236242	953	19454	0.100094
IL1RAP.Q9NPH3.OID21126.v1	Prostate cancer	16	0.96	0.9	1.03	0.236242	953	19454	0.100094
IL1RAP.Q9NPH3.OID21126.v1	Prostate cancer	17	0.96	0.9	1.03	0.236242	953	19454	0.100094
B4GAT1.O43505.OID21127.v1	Prostate cancer	1	0.97	0.76	1.23	0.781989	73	19454	0.725098
B4GAT1.O43505.OID21127.v1	Prostate cancer	2	1.02	0.87	1.21	0.784812	147	19454	0.29776
B4GAT1.O43505.OID21127.v1	Prostate cancer	3	1.03	0.9	1.18	0.664823	227	19454	0.350791
B4GAT1.O43505.OID21127.v1	Prostate cancer	4	1.08	0.96	1.21	0.20049	308	19454	0.0976089
B4GAT1.O43505.OID21127.v1	Prostate cancer	5	1.06	0.96	1.17	0.261794	393	19454	0.533811
B4GAT1.O43505.OID21127.v1	Prostate cancer	6	1.06	0.97	1.16	0.219945	483	19454	0.500245
B4GAT1.O43505.OID21127.v1	Prostate cancer	7	1.06	0.98	1.15	0.157856	586	19454	0.631003
B4GAT1.O43505.OID21127.v1	Prostate cancer	8	1.03	0.96	1.12	0.40592	692	19454	0.338247
B4GAT1.O43505.OID21127.v1	Prostate cancer	9	1.04	0.97	1.12	0.281559	784	19454	0.851335
B4GAT1.O43505.OID21127.v1	Prostate cancer	10	1.02	0.95	1.09	0.561974	878	19454	0.0348682
B4GAT1.O43505.OID21127.v1	Prostate cancer	11	1	0.94	1.07	0.975364	936	19454	0.0200155
B4GAT1.O43505.OID21127.v1	Prostate cancer	12	1.01	0.95	1.08	0.749536	951	19454	0.559549
B4GAT1.O43505.OID21127.v1	Prostate cancer	13	1	0.94	1.07	0.890201	953	19454	0.2222
B4GAT1.O43505.OID21127.v1	Prostate cancer	14	1	0.94	1.07	0.890201	953	19454	0.2222
B4GAT1.O43505.OID21127.v1	Prostate cancer	15	1	0.94	1.07	0.890201	953	19454	0.2222
B4GAT1.O43505.OID21127.v1	Prostate cancer	16	1	0.94	1.07	0.890201	953	19454	0.2222
B4GAT1.O43505.OID21127.v1	Prostate cancer	17	1	0.94	1.07	0.890201	953	19454	0.2222
ALDH1A1.P00352.OID21128.v1	Prostate cancer	1	0.96	0.76	1.22	0.761803	73	19454	0.965529
ALDH1A1.P00352.OID21128.v1	Prostate cancer	2	1.06	0.9	1.25	0.490032	147	19454	0.164392
ALDH1A1.P00352.OID21128.v1	Prostate cancer	3	1.07	0.94	1.23	0.303504	227	19454	0.298212
ALDH1A1.P00352.OID21128.v1	Prostate cancer	4	0.99	0.88	1.11	0.901247	308	19454	0.415388
ALDH1A1.P00352.OID21128.v1	Prostate cancer	5	1.01	0.91	1.12	0.801507	393	19454	0.946623
ALDH1A1.P00352.OID21128.v1	Prostate cancer	6	1.04	0.95	1.14	0.438713	483	19454	0.584352
ALDH1A1.P00352.OID21128.v1	Prostate cancer	7	1.06	0.97	1.15	0.195825	586	19454	0.390515
ALDH1A1.P00352.OID21128.v1	Prostate cancer	8	1.05	0.98	1.14	0.184602	692	19454	0.496872
ALDH1A1.P00352.OID21128.v1	Prostate cancer	9	1.11	1.03	1.19	0.00488574	784	19454	0.00154419
ALDH1A1.P00352.OID21128.v1	Prostate cancer	10	1.09	1.02	1.17	0.0153415	878	19454	0.886489
ALDH1A1.P00352.OID21128.v1	Prostate cancer	11	1.08	1.01	1.16	0.0187588	936	19454	0.750916
ALDH1A1.P00352.OID21128.v1	Prostate cancer	12	1.09	1.02	1.16	0.0140349	951	19454	0.974875
ALDH1A1.P00352.OID21128.v1	Prostate cancer	13	1.09	1.02	1.17	0.00953556	953	19454	0.498137
ALDH1A1.P00352.OID21128.v1	Prostate cancer	14	1.09	1.02	1.17	0.00953556	953	19454	0.498137
ALDH1A1.P00352.OID21128.v1	Prostate cancer	15	1.09	1.02	1.17	0.00953556	953	19454	0.498137
ALDH1A1.P00352.OID21128.v1	Prostate cancer	16	1.09	1.02	1.17	0.00953556	953	19454	0.498137
ALDH1A1.P00352.OID21128.v1	Prostate cancer	17	1.09	1.02	1.17	0.00953556	953	19454	0.498137
PILRA.Q9UKJ1.OID21129.v1	Prostate cancer	1	1.33	1.05	1.7	0.0203494	73	19454	0.712501
PILRA.Q9UKJ1.OID21129.v1	Prostate cancer	2	1.2	1.01	1.42	0.0388397	147	19454	0.317185
PILRA.Q9UKJ1.OID21129.v1	Prostate cancer	3	1.08	0.94	1.23	0.294971	227	19454	0.00630004
PILRA.Q9UKJ1.OID21129.v1	Prostate cancer	4	1.07	0.95	1.21	0.235519	308	19454	0.0626557
PILRA.Q9UKJ1.OID21129.v1	Prostate cancer	5	1.03	0.93	1.14	0.555665	393	19454	0.0209054
PILRA.Q9UKJ1.OID21129.v1	Prostate cancer	6	1.01	0.92	1.11	0.804855	483	19454	0.0229654
PILRA.Q9UKJ1.OID21129.v1	Prostate cancer	7	1.03	0.95	1.12	0.477228	586	19454	0.412036
PILRA.Q9UKJ1.OID21129.v1	Prostate cancer	8	1.01	0.94	1.09	0.769128	692	19454	0.198703
PILRA.Q9UKJ1.OID21129.v1	Prostate cancer	9	1.02	0.95	1.1	0.561987	784	19454	0.459539
PILRA.Q9UKJ1.OID21129.v1	Prostate cancer	10	1.02	0.95	1.09	0.62207	878	19454	0.808206
PILRA.Q9UKJ1.OID21129.v1	Prostate cancer	11	1.03	0.96	1.1	0.467799	936	19454	0.88182
PILRA.Q9UKJ1.OID21129.v1	Prostate cancer	12	1.01	0.95	1.08	0.713426	951	19454	0.01927
PILRA.Q9UKJ1.OID21129.v1	Prostate cancer	13	1.02	0.95	1.09	0.574125	953	19454	0.159675
PILRA.Q9UKJ1.OID21129.v1	Prostate cancer	14	1.02	0.95	1.09	0.574125	953	19454	0.159675
PILRA.Q9UKJ1.OID21129.v1	Prostate cancer	15	1.02	0.95	1.09	0.574125	953	19454	0.159675
PILRA.Q9UKJ1.OID21129.v1	Prostate cancer	16	1.02	0.95	1.09	0.574125	953	19454	0.159675
PILRA.Q9UKJ1.OID21129.v1	Prostate cancer	17	1.02	0.95	1.09	0.574125	953	19454	0.159675
CD300LG.Q6UXG3.OID21130.v1	Prostate cancer	1	1.05	0.84	1.31	0.672308	73	19454	0.620861
CD300LG.Q6UXG3.OID21130.v1	Prostate cancer	2	1.03	0.88	1.21	0.734591	147	19454	0.852322
CD300LG.Q6UXG3.OID21130.v1	Prostate cancer	3	1.02	0.9	1.16	0.752544	227	19454	0.855484
CD300LG.Q6UXG3.OID21130.v1	Prostate cancer	4	1.04	0.93	1.16	0.509433	308	19454	0.63915
CD300LG.Q6UXG3.OID21130.v1	Prostate cancer	5	1.01	0.92	1.12	0.808328	393	19454	0.77561
CD300LG.Q6UXG3.OID21130.v1	Prostate cancer	6	1	0.91	1.09	0.948346	483	19454	0.490441
CD300LG.Q6UXG3.OID21130.v1	Prostate cancer	7	1.02	0.94	1.1	0.693082	586	19454	0.811996
CD300LG.Q6UXG3.OID21130.v1	Prostate cancer	8	1	0.92	1.07	0.911598	692	19454	0.425694
CD300LG.Q6UXG3.OID21130.v1	Prostate cancer	9	0.98	0.92	1.06	0.662217	784	19454	0.190437
CD300LG.Q6UXG3.OID21130.v1	Prostate cancer	10	0.98	0.92	1.05	0.640674	878	19454	0.406803
CD300LG.Q6UXG3.OID21130.v1	Prostate cancer	11	0.99	0.92	1.05	0.653662	936	19454	0.627711
CD300LG.Q6UXG3.OID21130.v1	Prostate cancer	12	0.98	0.92	1.05	0.640669	951	19454	0.276692
CD300LG.Q6UXG3.OID21130.v1	Prostate cancer	13	0.99	0.93	1.05	0.723654	953	19454	0.849149
CD300LG.Q6UXG3.OID21130.v1	Prostate cancer	14	0.99	0.93	1.05	0.723654	953	19454	0.849149
CD300LG.Q6UXG3.OID21130.v1	Prostate cancer	15	0.99	0.93	1.05	0.723654	953	19454	0.849149
CD300LG.Q6UXG3.OID21130.v1	Prostate cancer	16	0.99	0.93	1.05	0.723654	953	19454	0.849149
CD300LG.Q6UXG3.OID21130.v1	Prostate cancer	17	0.99	0.93	1.05	0.723654	953	19454	0.849149
PECAM1.P16284.OID21131.v1	Prostate cancer	1	1.08	0.85	1.36	0.535092	73	19454	0.825418
PECAM1.P16284.OID21131.v1	Prostate cancer	2	1.08	0.92	1.27	0.346915	147	19454	0.794383
PECAM1.P16284.OID21131.v1	Prostate cancer	3	1.05	0.92	1.19	0.486775	227	19454	0.739079
PECAM1.P16284.OID21131.v1	Prostate cancer	4	1.05	0.94	1.18	0.396995	308	19454	0.945904
PECAM1.P16284.OID21131.v1	Prostate cancer	5	1.03	0.93	1.13	0.611722	393	19454	0.514216
PECAM1.P16284.OID21131.v1	Prostate cancer	6	1.02	0.93	1.12	0.677154	483	19454	0.560285
PECAM1.P16284.OID21131.v1	Prostate cancer	7	1.02	0.94	1.11	0.611389	586	19454	0.671075
PECAM1.P16284.OID21131.v1	Prostate cancer	8	1.04	0.96	1.12	0.348395	692	19454	0.712911
PECAM1.P16284.OID21131.v1	Prostate cancer	9	1.06	0.99	1.14	0.0937351	784	19454	0.127864
PECAM1.P16284.OID21131.v1	Prostate cancer	10	1.07	1	1.15	0.0425301	878	19454	0.163291
PECAM1.P16284.OID21131.v1	Prostate cancer	11	1.09	1.02	1.17	0.0112716	936	19454	0.00306407
PECAM1.P16284.OID21131.v1	Prostate cancer	12	1.08	1.02	1.16	0.0159612	951	19454	0.165292
PECAM1.P16284.OID21131.v1	Prostate cancer	13	1.09	1.02	1.16	0.0134963	953	19454	0.0810604
PECAM1.P16284.OID21131.v1	Prostate cancer	14	1.09	1.02	1.16	0.0134963	953	19454	0.0810604
PECAM1.P16284.OID21131.v1	Prostate cancer	15	1.09	1.02	1.16	0.0134963	953	19454	0.0810604
PECAM1.P16284.OID21131.v1	Prostate cancer	16	1.09	1.02	1.16	0.0134963	953	19454	0.0810604
PECAM1.P16284.OID21131.v1	Prostate cancer	17	1.09	1.02	1.16	0.0134963	953	19454	0.0810604
GNLY.P22749.OID21132.v1	Prostate cancer	1	1.06	0.84	1.34	0.614512	73	19454	0.235783
GNLY.P22749.OID21132.v1	Prostate cancer	2	1	0.85	1.18	0.995971	147	19454	0.562397
GNLY.P22749.OID21132.v1	Prostate cancer	3	0.97	0.85	1.11	0.645452	227	19454	0.197616
GNLY.P22749.OID21132.v1	Prostate cancer	4	1	0.89	1.12	0.982908	308	19454	0.917365
GNLY.P22749.OID21132.v1	Prostate cancer	5	1.03	0.93	1.13	0.606491	393	19454	0.621439
GNLY.P22749.OID21132.v1	Prostate cancer	6	1.03	0.94	1.13	0.535847	483	19454	0.751919
GNLY.P22749.OID21132.v1	Prostate cancer	7	1.08	0.99	1.17	0.0755815	586	19454	0.0403501
GNLY.P22749.OID21132.v1	Prostate cancer	8	1.06	0.98	1.14	0.150743	692	19454	0.302365
GNLY.P22749.OID21132.v1	Prostate cancer	9	1.07	1	1.15	0.0493114	784	19454	0.105999
GNLY.P22749.OID21132.v1	Prostate cancer	10	1.06	0.99	1.13	0.102643	878	19454	0.695504
GNLY.P22749.OID21132.v1	Prostate cancer	11	1.06	0.99	1.13	0.0926818	936	19454	0.986634
GNLY.P22749.OID21132.v1	Prostate cancer	12	1.06	1	1.14	0.0615047	951	19454	0.76941
GNLY.P22749.OID21132.v1	Prostate cancer	13	1.06	1	1.13	0.0638801	953	19454	0.790482
GNLY.P22749.OID21132.v1	Prostate cancer	14	1.06	1	1.13	0.0638801	953	19454	0.790482
GNLY.P22749.OID21132.v1	Prostate cancer	15	1.06	1	1.13	0.0638801	953	19454	0.790482
GNLY.P22749.OID21132.v1	Prostate cancer	16	1.06	1	1.13	0.0638801	953	19454	0.790482
GNLY.P22749.OID21132.v1	Prostate cancer	17	1.06	1	1.13	0.0638801	953	19454	0.790482
FCER2.P06734.OID21133.v1	Prostate cancer	1	1.04	0.83	1.3	0.751988	73	19454	0.0864394
FCER2.P06734.OID21133.v1	Prostate cancer	2	1.01	0.86	1.19	0.87663	147	19454	0.399238
FCER2.P06734.OID21133.v1	Prostate cancer	3	0.97	0.85	1.1	0.629236	227	19454	0.613057
FCER2.P06734.OID21133.v1	Prostate cancer	4	1.01	0.9	1.12	0.929656	308	19454	0.738837
FCER2.P06734.OID21133.v1	Prostate cancer	5	1.02	0.93	1.13	0.658111	393	19454	0.515388
FCER2.P06734.OID21133.v1	Prostate cancer	6	1.02	0.93	1.11	0.706541	483	19454	0.749635
FCER2.P06734.OID21133.v1	Prostate cancer	7	1.04	0.96	1.13	0.378616	586	19454	0.3156
FCER2.P06734.OID21133.v1	Prostate cancer	8	1.01	0.93	1.09	0.845655	692	19454	0.67878
FCER2.P06734.OID21133.v1	Prostate cancer	9	1.02	0.95	1.1	0.554344	784	19454	0.898286
FCER2.P06734.OID21133.v1	Prostate cancer	10	1.02	0.95	1.09	0.621657	878	19454	0.796575
FCER2.P06734.OID21133.v1	Prostate cancer	11	1.03	0.96	1.1	0.430555	936	19454	0.40729
FCER2.P06734.OID21133.v1	Prostate cancer	12	1.02	0.95	1.08	0.641187	951	19454	0.453269
FCER2.P06734.OID21133.v1	Prostate cancer	13	1.01	0.95	1.08	0.764011	953	19454	0.207894
FCER2.P06734.OID21133.v1	Prostate cancer	14	1.01	0.95	1.08	0.764011	953	19454	0.207894
FCER2.P06734.OID21133.v1	Prostate cancer	15	1.01	0.95	1.08	0.764011	953	19454	0.207894
FCER2.P06734.OID21133.v1	Prostate cancer	16	1.01	0.95	1.08	0.764011	953	19454	0.207894
FCER2.P06734.OID21133.v1	Prostate cancer	17	1.01	0.95	1.08	0.764011	953	19454	0.207894
MFGE8.Q08431.OID21134.v1	Prostate cancer	1	0.79	0.62	0.99	0.0444135	73	19454	0.500974
MFGE8.Q08431.OID21134.v1	Prostate cancer	2	0.82	0.7	0.97	0.021604	147	19454	0.701731
MFGE8.Q08431.OID21134.v1	Prostate cancer	3	0.86	0.75	0.98	0.0289468	227	19454	0.43388
MFGE8.Q08431.OID21134.v1	Prostate cancer	4	0.88	0.78	0.99	0.0279558	308	19454	0.315635
MFGE8.Q08431.OID21134.v1	Prostate cancer	5	0.9	0.81	0.99	0.038477	393	19454	0.237386
MFGE8.Q08431.OID21134.v1	Prostate cancer	6	0.91	0.83	0.99	0.0345146	483	19454	0.288855
MFGE8.Q08431.OID21134.v1	Prostate cancer	7	0.92	0.84	0.99	0.037705	586	19454	0.240973
MFGE8.Q08431.OID21134.v1	Prostate cancer	8	0.92	0.85	0.99	0.0345881	692	19454	0.251843
MFGE8.Q08431.OID21134.v1	Prostate cancer	9	0.92	0.85	0.99	0.0203954	784	19454	0.394139
MFGE8.Q08431.OID21134.v1	Prostate cancer	10	0.91	0.85	0.98	0.00908797	878	19454	0.552607
MFGE8.Q08431.OID21134.v1	Prostate cancer	11	0.91	0.85	0.97	0.00392605	936	19454	0.756789
MFGE8.Q08431.OID21134.v1	Prostate cancer	12	0.93	0.87	0.99	0.0322665	951	19454	0.00308312
MFGE8.Q08431.OID21134.v1	Prostate cancer	13	0.93	0.87	0.99	0.0226521	953	19454	0.0566359
MFGE8.Q08431.OID21134.v1	Prostate cancer	14	0.93	0.87	0.99	0.0226521	953	19454	0.0566359
MFGE8.Q08431.OID21134.v1	Prostate cancer	15	0.93	0.87	0.99	0.0226521	953	19454	0.0566359
MFGE8.Q08431.OID21134.v1	Prostate cancer	16	0.93	0.87	0.99	0.0226521	953	19454	0.0566359
MFGE8.Q08431.OID21134.v1	Prostate cancer	17	0.93	0.87	0.99	0.0226521	953	19454	0.0566359
TXNRD1.Q16881.OID21135.v1	Prostate cancer	1	1.12	0.89	1.41	0.344572	73	19454	0.517578
TXNRD1.Q16881.OID21135.v1	Prostate cancer	2	1.08	0.92	1.28	0.337358	147	19454	0.457608
TXNRD1.Q16881.OID21135.v1	Prostate cancer	3	1.07	0.94	1.22	0.302546	227	19454	0.729198
TXNRD1.Q16881.OID21135.v1	Prostate cancer	4	1.05	0.94	1.18	0.411471	308	19454	0.931168
TXNRD1.Q16881.OID21135.v1	Prostate cancer	5	1.02	0.92	1.13	0.65636	393	19454	0.485794
TXNRD1.Q16881.OID21135.v1	Prostate cancer	6	1.02	0.93	1.12	0.628221	483	19454	0.55623
TXNRD1.Q16881.OID21135.v1	Prostate cancer	7	1.05	0.96	1.14	0.29129	586	19454	0.721687
TXNRD1.Q16881.OID21135.v1	Prostate cancer	8	1.04	0.97	1.13	0.261058	692	19454	0.809993
TXNRD1.Q16881.OID21135.v1	Prostate cancer	9	1.09	1.01	1.17	0.0183284	784	19454	0.0220014
TXNRD1.Q16881.OID21135.v1	Prostate cancer	10	1.1	1.03	1.18	0.00396218	878	19454	0.000607456
TXNRD1.Q16881.OID21135.v1	Prostate cancer	11	1.13	1.06	1.21	0.000192775	936	19454	4.07027e-06
TXNRD1.Q16881.OID21135.v1	Prostate cancer	12	1.13	1.06	1.21	0.00023848	951	19454	0.00318377
TXNRD1.Q16881.OID21135.v1	Prostate cancer	13	1.12	1.05	1.2	0.000616866	953	19454	0.125697
TXNRD1.Q16881.OID21135.v1	Prostate cancer	14	1.12	1.05	1.2	0.000616866	953	19454	0.125697
TXNRD1.Q16881.OID21135.v1	Prostate cancer	15	1.12	1.05	1.2	0.000616866	953	19454	0.125697
TXNRD1.Q16881.OID21135.v1	Prostate cancer	16	1.12	1.05	1.2	0.000616866	953	19454	0.125697
TXNRD1.Q16881.OID21135.v1	Prostate cancer	17	1.12	1.05	1.2	0.000616866	953	19454	0.125697
IL7R.P16871.OID21136.v1	Prostate cancer	1	1.06	0.84	1.34	0.632808	73	19454	0.666776
IL7R.P16871.OID21136.v1	Prostate cancer	2	1.07	0.9	1.26	0.439392	147	19454	0.747163
IL7R.P16871.OID21136.v1	Prostate cancer	3	1.08	0.95	1.24	0.241151	227	19454	0.37791
IL7R.P16871.OID21136.v1	Prostate cancer	4	1.08	0.96	1.22	0.184098	308	19454	0.613467
IL7R.P16871.OID21136.v1	Prostate cancer	5	1.07	0.97	1.19	0.178044	393	19454	0.878978
IL7R.P16871.OID21136.v1	Prostate cancer	6	1.07	0.98	1.18	0.12882	483	19454	0.803714
IL7R.P16871.OID21136.v1	Prostate cancer	7	1.09	1	1.18	0.0551759	586	19454	0.759339
IL7R.P16871.OID21136.v1	Prostate cancer	8	1.09	1.01	1.17	0.0360203	692	19454	0.955263
IL7R.P16871.OID21136.v1	Prostate cancer	9	1.06	0.99	1.14	0.110142	784	19454	0.368169
IL7R.P16871.OID21136.v1	Prostate cancer	10	1.05	0.98	1.13	0.143681	878	19454	0.125003
IL7R.P16871.OID21136.v1	Prostate cancer	11	1.05	0.98	1.12	0.158325	936	19454	0.448278
IL7R.P16871.OID21136.v1	Prostate cancer	12	1.05	0.98	1.12	0.166712	951	19454	0.691046
IL7R.P16871.OID21136.v1	Prostate cancer	13	1.05	0.99	1.13	0.119857	953	19454	0.131946
IL7R.P16871.OID21136.v1	Prostate cancer	14	1.05	0.99	1.13	0.119857	953	19454	0.131946
IL7R.P16871.OID21136.v1	Prostate cancer	15	1.05	0.99	1.13	0.119857	953	19454	0.131946
IL7R.P16871.OID21136.v1	Prostate cancer	16	1.05	0.99	1.13	0.119857	953	19454	0.131946
IL7R.P16871.OID21136.v1	Prostate cancer	17	1.05	0.99	1.13	0.119857	953	19454	0.131946
HAVCR2.Q8TDQ0.OID21137.v1	Prostate cancer	1	1.15	0.9	1.48	0.27011	73	19454	0.00835619
HAVCR2.Q8TDQ0.OID21137.v1	Prostate cancer	2	1.04	0.87	1.24	0.655607	147	19454	0.885339
HAVCR2.Q8TDQ0.OID21137.v1	Prostate cancer	3	0.98	0.85	1.13	0.790354	227	19454	0.102404
HAVCR2.Q8TDQ0.OID21137.v1	Prostate cancer	4	0.99	0.88	1.12	0.873171	308	19454	0.418472
HAVCR2.Q8TDQ0.OID21137.v1	Prostate cancer	5	0.97	0.87	1.08	0.553924	393	19454	0.243381
HAVCR2.Q8TDQ0.OID21137.v1	Prostate cancer	6	0.97	0.88	1.07	0.561001	483	19454	0.40835
HAVCR2.Q8TDQ0.OID21137.v1	Prostate cancer	7	0.99	0.91	1.09	0.903923	586	19454	0.624295
HAVCR2.Q8TDQ0.OID21137.v1	Prostate cancer	8	0.98	0.9	1.06	0.590705	692	19454	0.895418
HAVCR2.Q8TDQ0.OID21137.v1	Prostate cancer	9	0.99	0.92	1.07	0.873677	784	19454	0.875222
HAVCR2.Q8TDQ0.OID21137.v1	Prostate cancer	10	1	0.93	1.08	0.917132	878	19454	0.314606
HAVCR2.Q8TDQ0.OID21137.v1	Prostate cancer	11	1.02	0.95	1.09	0.64436	936	19454	0.681837
HAVCR2.Q8TDQ0.OID21137.v1	Prostate cancer	12	1	0.94	1.08	0.928558	951	19454	0.0998846
HAVCR2.Q8TDQ0.OID21137.v1	Prostate cancer	13	1.01	0.94	1.08	0.826739	953	19454	0.218077
HAVCR2.Q8TDQ0.OID21137.v1	Prostate cancer	14	1.01	0.94	1.08	0.826739	953	19454	0.218077
HAVCR2.Q8TDQ0.OID21137.v1	Prostate cancer	15	1.01	0.94	1.08	0.826739	953	19454	0.218077
HAVCR2.Q8TDQ0.OID21137.v1	Prostate cancer	16	1.01	0.94	1.08	0.826739	953	19454	0.218077
HAVCR2.Q8TDQ0.OID21137.v1	Prostate cancer	17	1.01	0.94	1.08	0.826739	953	19454	0.218077
ARSA.P15289.OID21138.v1	Prostate cancer	1	0.95	0.75	1.21	0.694777	73	19454	0.00301941
ARSA.P15289.OID21138.v1	Prostate cancer	2	0.93	0.79	1.1	0.416923	147	19454	0.190506
ARSA.P15289.OID21138.v1	Prostate cancer	3	0.95	0.83	1.09	0.504857	227	19454	0.293186
ARSA.P15289.OID21138.v1	Prostate cancer	4	1	0.89	1.12	0.988512	308	19454	0.165091
ARSA.P15289.OID21138.v1	Prostate cancer	5	1.02	0.92	1.13	0.71884	393	19454	0.145208
ARSA.P15289.OID21138.v1	Prostate cancer	6	0.99	0.9	1.09	0.860574	483	19454	0.880889
ARSA.P15289.OID21138.v1	Prostate cancer	7	1	0.92	1.09	0.949275	586	19454	0.658042
ARSA.P15289.OID21138.v1	Prostate cancer	8	1.03	0.95	1.11	0.444334	692	19454	0.107989
ARSA.P15289.OID21138.v1	Prostate cancer	9	1.04	0.96	1.11	0.349037	784	19454	0.229164
ARSA.P15289.OID21138.v1	Prostate cancer	10	1.04	0.97	1.12	0.221696	878	19454	0.00996403
ARSA.P15289.OID21138.v1	Prostate cancer	11	1.06	0.99	1.14	0.0747263	936	19454	0.0123831
ARSA.P15289.OID21138.v1	Prostate cancer	12	1.06	0.99	1.13	0.105989	951	19454	0.186397
ARSA.P15289.OID21138.v1	Prostate cancer	13	1.05	0.98	1.12	0.138376	953	19454	0.556108
ARSA.P15289.OID21138.v1	Prostate cancer	14	1.05	0.98	1.12	0.138376	953	19454	0.556108
ARSA.P15289.OID21138.v1	Prostate cancer	15	1.05	0.98	1.12	0.138376	953	19454	0.556108
ARSA.P15289.OID21138.v1	Prostate cancer	16	1.05	0.98	1.12	0.138376	953	19454	0.556108
ARSA.P15289.OID21138.v1	Prostate cancer	17	1.05	0.98	1.12	0.138376	953	19454	0.556108
ITGA5.P08648.OID21139.v1	Prostate cancer	1	1.13	0.89	1.45	0.316015	73	19454	0.653618
ITGA5.P08648.OID21139.v1	Prostate cancer	2	1.05	0.88	1.25	0.578678	147	19454	0.773006
ITGA5.P08648.OID21139.v1	Prostate cancer	3	1	0.87	1.15	0.964163	227	19454	0.23681
ITGA5.P08648.OID21139.v1	Prostate cancer	4	0.99	0.88	1.12	0.871006	308	19454	0.415682
ITGA5.P08648.OID21139.v1	Prostate cancer	5	0.97	0.87	1.08	0.551338	393	19454	0.237933
ITGA5.P08648.OID21139.v1	Prostate cancer	6	0.98	0.89	1.08	0.629701	483	19454	0.428215
ITGA5.P08648.OID21139.v1	Prostate cancer	7	1.01	0.92	1.1	0.855652	586	19454	0.68034
ITGA5.P08648.OID21139.v1	Prostate cancer	8	0.99	0.91	1.07	0.763563	692	19454	0.876292
ITGA5.P08648.OID21139.v1	Prostate cancer	9	1.01	0.94	1.09	0.775998	784	19454	0.445255
ITGA5.P08648.OID21139.v1	Prostate cancer	10	1.01	0.94	1.08	0.814525	878	19454	0.902224
ITGA5.P08648.OID21139.v1	Prostate cancer	11	1	0.93	1.07	0.983669	936	19454	0.399572
ITGA5.P08648.OID21139.v1	Prostate cancer	12	0.99	0.93	1.06	0.844026	951	19454	0.387154
ITGA5.P08648.OID21139.v1	Prostate cancer	13	1	0.94	1.08	0.909481	953	19454	0.653526
ITGA5.P08648.OID21139.v1	Prostate cancer	14	1	0.94	1.08	0.909481	953	19454	0.653526
ITGA5.P08648.OID21139.v1	Prostate cancer	15	1	0.94	1.08	0.909481	953	19454	0.653526
ITGA5.P08648.OID21139.v1	Prostate cancer	16	1	0.94	1.08	0.909481	953	19454	0.653526
ITGA5.P08648.OID21139.v1	Prostate cancer	17	1	0.94	1.08	0.909481	953	19454	0.653526
FYB1.O15117.OID21140.v1	Prostate cancer	1	1.05	0.84	1.32	0.663039	73	19454	0.728876
FYB1.O15117.OID21140.v1	Prostate cancer	2	0.97	0.82	1.13	0.669325	147	19454	0.733744
FYB1.O15117.OID21140.v1	Prostate cancer	3	1	0.88	1.14	0.981768	227	19454	0.647113
FYB1.O15117.OID21140.v1	Prostate cancer	4	1.01	0.9	1.13	0.908234	308	19454	0.583822
FYB1.O15117.OID21140.v1	Prostate cancer	5	0.98	0.89	1.08	0.711224	393	19454	0.742819
FYB1.O15117.OID21140.v1	Prostate cancer	6	0.99	0.9	1.08	0.79368	483	19454	0.995329
FYB1.O15117.OID21140.v1	Prostate cancer	7	0.99	0.92	1.08	0.867458	586	19454	0.88319
FYB1.O15117.OID21140.v1	Prostate cancer	8	1	0.93	1.08	0.959648	692	19454	0.647293
FYB1.O15117.OID21140.v1	Prostate cancer	9	1.05	0.98	1.13	0.154305	784	19454	0.00555256
FYB1.O15117.OID21140.v1	Prostate cancer	10	1.08	1.01	1.15	0.0273579	878	19454	4.51889e-06
FYB1.O15117.OID21140.v1	Prostate cancer	11	1.11	1.04	1.18	0.00190561	936	19454	5.01981e-09
FYB1.O15117.OID21140.v1	Prostate cancer	12	1.11	1.04	1.18	0.00223499	951	19454	0.000107739
FYB1.O15117.OID21140.v1	Prostate cancer	13	1.09	1.02	1.17	0.00751437	953	19454	0.144408
FYB1.O15117.OID21140.v1	Prostate cancer	14	1.09	1.02	1.17	0.00751437	953	19454	0.144408
FYB1.O15117.OID21140.v1	Prostate cancer	15	1.09	1.02	1.17	0.00751437	953	19454	0.144408
FYB1.O15117.OID21140.v1	Prostate cancer	16	1.09	1.02	1.17	0.00751437	953	19454	0.144408
FYB1.O15117.OID21140.v1	Prostate cancer	17	1.09	1.02	1.17	0.00751437	953	19454	0.144408
BLVRB.P30043.OID21141.v1	Prostate cancer	1	1.04	0.83	1.31	0.732189	73	19454	0.180873
BLVRB.P30043.OID21141.v1	Prostate cancer	2	1.11	0.95	1.31	0.185646	147	19454	0.140168
BLVRB.P30043.OID21141.v1	Prostate cancer	3	1.13	0.99	1.29	0.0648204	227	19454	0.397329
BLVRB.P30043.OID21141.v1	Prostate cancer	4	1.04	0.93	1.17	0.442981	308	19454	0.252461
BLVRB.P30043.OID21141.v1	Prostate cancer	5	1.04	0.94	1.14	0.472925	393	19454	0.467706
BLVRB.P30043.OID21141.v1	Prostate cancer	6	1.04	0.95	1.14	0.346843	483	19454	0.613345
BLVRB.P30043.OID21141.v1	Prostate cancer	7	1.05	0.97	1.14	0.216978	586	19454	0.9069
BLVRB.P30043.OID21141.v1	Prostate cancer	8	1.06	0.98	1.14	0.12409	692	19454	0.874793
BLVRB.P30043.OID21141.v1	Prostate cancer	9	1.08	1	1.15	0.0410917	784	19454	0.319241
BLVRB.P30043.OID21141.v1	Prostate cancer	10	1.07	1	1.14	0.053265	878	19454	0.351054
BLVRB.P30043.OID21141.v1	Prostate cancer	11	1.06	0.99	1.13	0.0756311	936	19454	0.179512
BLVRB.P30043.OID21141.v1	Prostate cancer	12	1.06	0.99	1.13	0.0731372	951	19454	0.254717
BLVRB.P30043.OID21141.v1	Prostate cancer	13	1.07	1	1.14	0.0552215	953	19454	0.580764
BLVRB.P30043.OID21141.v1	Prostate cancer	14	1.07	1	1.14	0.0552215	953	19454	0.580764
BLVRB.P30043.OID21141.v1	Prostate cancer	15	1.07	1	1.14	0.0552215	953	19454	0.580764
BLVRB.P30043.OID21141.v1	Prostate cancer	16	1.07	1	1.14	0.0552215	953	19454	0.580764
BLVRB.P30043.OID21141.v1	Prostate cancer	17	1.07	1	1.14	0.0552215	953	19454	0.580764
RELT.Q969Z4.OID21142.v1	Prostate cancer	1	1.14	0.9	1.43	0.287462	73	19454	0.0761902
RELT.Q969Z4.OID21142.v1	Prostate cancer	2	1.04	0.89	1.23	0.605956	147	19454	0.758654
RELT.Q969Z4.OID21142.v1	Prostate cancer	3	1	0.87	1.14	0.969062	227	19454	0.206915
RELT.Q969Z4.OID21142.v1	Prostate cancer	4	1.02	0.91	1.14	0.74101	308	19454	0.805165
RELT.Q969Z4.OID21142.v1	Prostate cancer	5	1.01	0.92	1.12	0.776098	393	19454	0.695829
RELT.Q969Z4.OID21142.v1	Prostate cancer	6	1	0.91	1.1	0.970538	483	19454	0.491447
RELT.Q969Z4.OID21142.v1	Prostate cancer	7	1.04	0.95	1.13	0.390028	586	19454	0.282983
RELT.Q969Z4.OID21142.v1	Prostate cancer	8	1.01	0.94	1.09	0.799195	692	19454	0.847842
RELT.Q969Z4.OID21142.v1	Prostate cancer	9	1.01	0.94	1.08	0.869496	784	19454	0.449773
RELT.Q969Z4.OID21142.v1	Prostate cancer	10	1	0.94	1.07	0.905544	878	19454	0.960756
RELT.Q969Z4.OID21142.v1	Prostate cancer	11	1.01	0.94	1.08	0.804131	936	19454	0.719477
RELT.Q969Z4.OID21142.v1	Prostate cancer	12	1.02	0.95	1.09	0.565993	951	19454	0.197349
RELT.Q969Z4.OID21142.v1	Prostate cancer	13	1.02	0.95	1.09	0.579185	953	19454	0.26894
RELT.Q969Z4.OID21142.v1	Prostate cancer	14	1.02	0.95	1.09	0.579185	953	19454	0.26894
RELT.Q969Z4.OID21142.v1	Prostate cancer	15	1.02	0.95	1.09	0.579185	953	19454	0.26894
RELT.Q969Z4.OID21142.v1	Prostate cancer	16	1.02	0.95	1.09	0.579185	953	19454	0.26894
RELT.Q969Z4.OID21142.v1	Prostate cancer	17	1.02	0.95	1.09	0.579185	953	19454	0.26894
DBI.P07108.OID21143.v1	Prostate cancer	1	1.11	0.88	1.4	0.39835	73	19454	0.495561
DBI.P07108.OID21143.v1	Prostate cancer	2	1.05	0.89	1.23	0.600151	147	19454	0.81284
DBI.P07108.OID21143.v1	Prostate cancer	3	1.04	0.91	1.19	0.542312	227	19454	0.980109
DBI.P07108.OID21143.v1	Prostate cancer	4	1.04	0.93	1.16	0.521327	308	19454	0.964956
DBI.P07108.OID21143.v1	Prostate cancer	5	1.01	0.91	1.11	0.89082	393	19454	0.386627
DBI.P07108.OID21143.v1	Prostate cancer	6	1.01	0.93	1.11	0.757153	483	19454	0.664396
DBI.P07108.OID21143.v1	Prostate cancer	7	1.03	0.95	1.12	0.419197	586	19454	0.639496
DBI.P07108.OID21143.v1	Prostate cancer	8	1.03	0.95	1.11	0.446691	692	19454	0.91973
DBI.P07108.OID21143.v1	Prostate cancer	9	1.06	0.98	1.14	0.126913	784	19454	0.245445
DBI.P07108.OID21143.v1	Prostate cancer	10	1.08	1.01	1.15	0.0291236	878	19454	0.000578656
DBI.P07108.OID21143.v1	Prostate cancer	11	1.11	1.04	1.19	0.00197655	936	19454	3.18195e-07
DBI.P07108.OID21143.v1	Prostate cancer	12	1.1	1.03	1.18	0.00410864	951	19454	0.0214208
DBI.P07108.OID21143.v1	Prostate cancer	13	1.09	1.02	1.17	0.00734993	953	19454	0.198829
DBI.P07108.OID21143.v1	Prostate cancer	14	1.09	1.02	1.17	0.00734993	953	19454	0.198829
DBI.P07108.OID21143.v1	Prostate cancer	15	1.09	1.02	1.17	0.00734993	953	19454	0.198829
DBI.P07108.OID21143.v1	Prostate cancer	16	1.09	1.02	1.17	0.00734993	953	19454	0.198829
DBI.P07108.OID21143.v1	Prostate cancer	17	1.09	1.02	1.17	0.00734993	953	19454	0.198829
VSIG4.Q9Y279.OID21144.v1	Prostate cancer	1	1.13	0.87	1.46	0.366853	73	19454	0.0510799
VSIG4.Q9Y279.OID21144.v1	Prostate cancer	2	1.11	0.93	1.34	0.252891	147	19454	0.935091
VSIG4.Q9Y279.OID21144.v1	Prostate cancer	3	1.06	0.91	1.22	0.451824	227	19454	0.201749
VSIG4.Q9Y279.OID21144.v1	Prostate cancer	4	1.04	0.92	1.18	0.556296	308	19454	0.265211
VSIG4.Q9Y279.OID21144.v1	Prostate cancer	5	1	0.9	1.12	0.930922	393	19454	0.126253
VSIG4.Q9Y279.OID21144.v1	Prostate cancer	6	0.99	0.89	1.09	0.820203	483	19454	0.111477
VSIG4.Q9Y279.OID21144.v1	Prostate cancer	7	1.02	0.93	1.11	0.71693	586	19454	0.970607
VSIG4.Q9Y279.OID21144.v1	Prostate cancer	8	0.98	0.9	1.07	0.67931	692	19454	0.307916
VSIG4.Q9Y279.OID21144.v1	Prostate cancer	9	0.97	0.9	1.05	0.498574	784	19454	0.113025
VSIG4.Q9Y279.OID21144.v1	Prostate cancer	10	0.97	0.9	1.04	0.418156	878	19454	0.646688
VSIG4.Q9Y279.OID21144.v1	Prostate cancer	11	0.99	0.92	1.06	0.7628	936	19454	0.562509
VSIG4.Q9Y279.OID21144.v1	Prostate cancer	12	0.99	0.92	1.06	0.673532	951	19454	0.223364
VSIG4.Q9Y279.OID21144.v1	Prostate cancer	13	0.98	0.91	1.05	0.547522	953	19454	0.0326292
VSIG4.Q9Y279.OID21144.v1	Prostate cancer	14	0.98	0.91	1.05	0.547522	953	19454	0.0326292
VSIG4.Q9Y279.OID21144.v1	Prostate cancer	15	0.98	0.91	1.05	0.547522	953	19454	0.0326292
VSIG4.Q9Y279.OID21144.v1	Prostate cancer	16	0.98	0.91	1.05	0.547522	953	19454	0.0326292
VSIG4.Q9Y279.OID21144.v1	Prostate cancer	17	0.98	0.91	1.05	0.547522	953	19454	0.0326292
TNFRSF1B.P20333.OID21145.v1	Prostate cancer	1	1.18	0.92	1.51	0.196386	73	19454	0.015855
TNFRSF1B.P20333.OID21145.v1	Prostate cancer	2	1.03	0.87	1.23	0.706393	147	19454	0.693539
TNFRSF1B.P20333.OID21145.v1	Prostate cancer	3	0.98	0.85	1.13	0.792704	227	19454	0.134004
TNFRSF1B.P20333.OID21145.v1	Prostate cancer	4	1	0.89	1.13	0.942945	308	19454	0.588868
TNFRSF1B.P20333.OID21145.v1	Prostate cancer	5	0.98	0.88	1.09	0.748098	393	19454	0.308583
TNFRSF1B.P20333.OID21145.v1	Prostate cancer	6	0.99	0.9	1.09	0.821285	483	19454	0.5474
TNFRSF1B.P20333.OID21145.v1	Prostate cancer	7	1.01	0.92	1.1	0.892867	586	19454	0.678013
TNFRSF1B.P20333.OID21145.v1	Prostate cancer	8	0.98	0.9	1.06	0.651898	692	19454	0.636199
TNFRSF1B.P20333.OID21145.v1	Prostate cancer	9	0.99	0.92	1.07	0.77136	784	19454	0.754267
TNFRSF1B.P20333.OID21145.v1	Prostate cancer	10	0.99	0.92	1.06	0.774805	878	19454	0.913959
TNFRSF1B.P20333.OID21145.v1	Prostate cancer	11	1	0.93	1.07	0.934173	936	19454	0.417702
TNFRSF1B.P20333.OID21145.v1	Prostate cancer	12	0.99	0.92	1.06	0.790819	951	19454	0.0807987
TNFRSF1B.P20333.OID21145.v1	Prostate cancer	13	0.99	0.92	1.06	0.763826	953	19454	0.0471798
TNFRSF1B.P20333.OID21145.v1	Prostate cancer	14	0.99	0.92	1.06	0.763826	953	19454	0.0471798
TNFRSF1B.P20333.OID21145.v1	Prostate cancer	15	0.99	0.92	1.06	0.763826	953	19454	0.0471798
TNFRSF1B.P20333.OID21145.v1	Prostate cancer	16	0.99	0.92	1.06	0.763826	953	19454	0.0471798
TNFRSF1B.P20333.OID21145.v1	Prostate cancer	17	0.99	0.92	1.06	0.763826	953	19454	0.0471798
IGF2R.P11717.OID21146.v1	Prostate cancer	1	1	0.79	1.27	0.987219	73	19454	0.775585
IGF2R.P11717.OID21146.v1	Prostate cancer	2	1.03	0.87	1.22	0.717456	147	19454	0.744489
IGF2R.P11717.OID21146.v1	Prostate cancer	3	0.98	0.85	1.12	0.756632	227	19454	0.370949
IGF2R.P11717.OID21146.v1	Prostate cancer	4	0.94	0.84	1.06	0.334585	308	19454	0.167976
IGF2R.P11717.OID21146.v1	Prostate cancer	5	0.94	0.85	1.04	0.238865	393	19454	0.268017
IGF2R.P11717.OID21146.v1	Prostate cancer	6	0.93	0.85	1.03	0.156547	483	19454	0.274352
IGF2R.P11717.OID21146.v1	Prostate cancer	7	0.97	0.89	1.06	0.469127	586	19454	0.708596
IGF2R.P11717.OID21146.v1	Prostate cancer	8	0.95	0.88	1.03	0.18326	692	19454	0.68392
IGF2R.P11717.OID21146.v1	Prostate cancer	9	0.97	0.9	1.04	0.394326	784	19454	0.610562
IGF2R.P11717.OID21146.v1	Prostate cancer	10	0.96	0.89	1.03	0.230566	878	19454	0.865331
IGF2R.P11717.OID21146.v1	Prostate cancer	11	0.96	0.89	1.02	0.188983	936	19454	0.700375
IGF2R.P11717.OID21146.v1	Prostate cancer	12	0.95	0.89	1.02	0.166794	951	19454	0.636566
IGF2R.P11717.OID21146.v1	Prostate cancer	13	0.95	0.89	1.02	0.172452	953	19454	0.657136
IGF2R.P11717.OID21146.v1	Prostate cancer	14	0.95	0.89	1.02	0.172452	953	19454	0.657136
IGF2R.P11717.OID21146.v1	Prostate cancer	15	0.95	0.89	1.02	0.172452	953	19454	0.657136
IGF2R.P11717.OID21146.v1	Prostate cancer	16	0.95	0.89	1.02	0.172452	953	19454	0.657136
IGF2R.P11717.OID21146.v1	Prostate cancer	17	0.95	0.89	1.02	0.172452	953	19454	0.657136
TIMP4.Q99727.OID21147.v1	Prostate cancer	1	0.97	0.76	1.24	0.809526	73	19454	0.797427
TIMP4.Q99727.OID21147.v1	Prostate cancer	2	0.97	0.82	1.15	0.7317	147	19454	0.756
TIMP4.Q99727.OID21147.v1	Prostate cancer	3	1.03	0.9	1.18	0.680636	227	19454	0.584428
TIMP4.Q99727.OID21147.v1	Prostate cancer	4	0.97	0.86	1.1	0.660351	308	19454	0.274099
TIMP4.Q99727.OID21147.v1	Prostate cancer	5	0.91	0.82	1.01	0.0774823	393	19454	0.0258196
TIMP4.Q99727.OID21147.v1	Prostate cancer	6	0.89	0.81	0.98	0.020089	483	19454	0.0302576
TIMP4.Q99727.OID21147.v1	Prostate cancer	7	0.9	0.83	0.98	0.0182771	586	19454	0.293808
TIMP4.Q99727.OID21147.v1	Prostate cancer	8	0.92	0.85	1	0.0471483	692	19454	0.890898
TIMP4.Q99727.OID21147.v1	Prostate cancer	9	0.92	0.85	0.99	0.024549	784	19454	0.515225
TIMP4.Q99727.OID21147.v1	Prostate cancer	10	0.93	0.86	0.99	0.0316544	878	19454	0.631358
TIMP4.Q99727.OID21147.v1	Prostate cancer	11	0.94	0.87	1	0.0589457	936	19454	0.591028
TIMP4.Q99727.OID21147.v1	Prostate cancer	12	0.95	0.88	1.01	0.112212	951	19454	0.455573
TIMP4.Q99727.OID21147.v1	Prostate cancer	13	0.94	0.88	1.01	0.0753636	953	19454	0.567599
TIMP4.Q99727.OID21147.v1	Prostate cancer	14	0.94	0.88	1.01	0.0753636	953	19454	0.567599
TIMP4.Q99727.OID21147.v1	Prostate cancer	15	0.94	0.88	1.01	0.0753636	953	19454	0.567599
TIMP4.Q99727.OID21147.v1	Prostate cancer	16	0.94	0.88	1.01	0.0753636	953	19454	0.567599
TIMP4.Q99727.OID21147.v1	Prostate cancer	17	0.94	0.88	1.01	0.0753636	953	19454	0.567599
SPINK5.Q9NQ38.OID21148.v1	Prostate cancer	1	0.92	0.73	1.16	0.473045	73	19454	0.379262
SPINK5.Q9NQ38.OID21148.v1	Prostate cancer	2	1.01	0.86	1.19	0.859069	147	19454	0.11584
SPINK5.Q9NQ38.OID21148.v1	Prostate cancer	3	1.04	0.91	1.18	0.597656	227	19454	0.266434
SPINK5.Q9NQ38.OID21148.v1	Prostate cancer	4	1.05	0.94	1.17	0.40579	308	19454	0.252825
SPINK5.Q9NQ38.OID21148.v1	Prostate cancer	5	0.99	0.9	1.1	0.902349	393	19454	0.405269
SPINK5.Q9NQ38.OID21148.v1	Prostate cancer	6	1	0.91	1.09	0.998673	483	19454	0.717082
SPINK5.Q9NQ38.OID21148.v1	Prostate cancer	7	1.01	0.93	1.1	0.805368	586	19454	0.861794
SPINK5.Q9NQ38.OID21148.v1	Prostate cancer	8	0.99	0.92	1.06	0.717376	692	19454	0.298938
SPINK5.Q9NQ38.OID21148.v1	Prostate cancer	9	1	0.93	1.07	0.998728	784	19454	0.878899
SPINK5.Q9NQ38.OID21148.v1	Prostate cancer	10	1	0.94	1.07	0.950754	878	19454	0.656239
SPINK5.Q9NQ38.OID21148.v1	Prostate cancer	11	1.01	0.94	1.08	0.805866	936	19454	0.962576
SPINK5.Q9NQ38.OID21148.v1	Prostate cancer	12	1	0.94	1.07	0.97918	951	19454	0.114302
SPINK5.Q9NQ38.OID21148.v1	Prostate cancer	13	1	0.94	1.06	0.963165	953	19454	0.096742
SPINK5.Q9NQ38.OID21148.v1	Prostate cancer	14	1	0.94	1.06	0.963165	953	19454	0.096742
SPINK5.Q9NQ38.OID21148.v1	Prostate cancer	15	1	0.94	1.06	0.963165	953	19454	0.096742
SPINK5.Q9NQ38.OID21148.v1	Prostate cancer	16	1	0.94	1.06	0.963165	953	19454	0.096742
SPINK5.Q9NQ38.OID21148.v1	Prostate cancer	17	1	0.94	1.06	0.963165	953	19454	0.096742
CA2.P00918.OID21149.v1	Prostate cancer	1	1.04	0.83	1.31	0.705158	73	19454	0.61618
CA2.P00918.OID21149.v1	Prostate cancer	2	1.1	0.94	1.29	0.236172	147	19454	0.315245
CA2.P00918.OID21149.v1	Prostate cancer	3	1.09	0.96	1.24	0.171506	227	19454	0.796075
CA2.P00918.OID21149.v1	Prostate cancer	4	1.01	0.9	1.13	0.879266	308	19454	0.10382
CA2.P00918.OID21149.v1	Prostate cancer	5	0.99	0.9	1.09	0.821388	393	19454	0.169912
CA2.P00918.OID21149.v1	Prostate cancer	6	1.02	0.93	1.11	0.677669	483	19454	0.889405
CA2.P00918.OID21149.v1	Prostate cancer	7	1.03	0.95	1.11	0.542485	586	19454	0.943606
CA2.P00918.OID21149.v1	Prostate cancer	8	1.04	0.96	1.12	0.307845	692	19454	0.54717
CA2.P00918.OID21149.v1	Prostate cancer	9	1.07	1	1.14	0.0682353	784	19454	0.0685427
CA2.P00918.OID21149.v1	Prostate cancer	10	1.06	0.99	1.13	0.107464	878	19454	0.633693
CA2.P00918.OID21149.v1	Prostate cancer	11	1.05	0.99	1.13	0.115173	936	19454	0.415611
CA2.P00918.OID21149.v1	Prostate cancer	12	1.06	0.99	1.13	0.0865063	951	19454	0.782081
CA2.P00918.OID21149.v1	Prostate cancer	13	1.06	0.99	1.13	0.0746558	953	19454	0.992949
CA2.P00918.OID21149.v1	Prostate cancer	14	1.06	0.99	1.13	0.0746558	953	19454	0.992949
CA2.P00918.OID21149.v1	Prostate cancer	15	1.06	0.99	1.13	0.0746558	953	19454	0.992949
CA2.P00918.OID21149.v1	Prostate cancer	16	1.06	0.99	1.13	0.0746558	953	19454	0.992949
CA2.P00918.OID21149.v1	Prostate cancer	17	1.06	0.99	1.13	0.0746558	953	19454	0.992949
CTRB1.P17538.OID21150.v1	Prostate cancer	1	0.98	0.78	1.23	0.873893	73	19454	0.943136
CTRB1.P17538.OID21150.v1	Prostate cancer	2	1.15	0.98	1.35	0.0927862	147	19454	0.0716086
CTRB1.P17538.OID21150.v1	Prostate cancer	3	1.09	0.96	1.24	0.177427	227	19454	0.665626
CTRB1.P17538.OID21150.v1	Prostate cancer	4	1.04	0.93	1.17	0.441341	308	19454	0.561929
CTRB1.P17538.OID21150.v1	Prostate cancer	5	1.03	0.93	1.14	0.548629	393	19454	0.395269
CTRB1.P17538.OID21150.v1	Prostate cancer	6	1.06	0.97	1.16	0.220227	483	19454	0.89819
CTRB1.P17538.OID21150.v1	Prostate cancer	7	1.05	0.97	1.14	0.237175	586	19454	0.779364
CTRB1.P17538.OID21150.v1	Prostate cancer	8	1.07	1	1.16	0.0586625	692	19454	0.472696
CTRB1.P17538.OID21150.v1	Prostate cancer	9	1.09	1.01	1.17	0.0181186	784	19454	0.216537
CTRB1.P17538.OID21150.v1	Prostate cancer	10	1.07	1	1.15	0.039591	878	19454	0.06412
CTRB1.P17538.OID21150.v1	Prostate cancer	11	1.07	1	1.14	0.0368085	936	19454	0.854311
CTRB1.P17538.OID21150.v1	Prostate cancer	12	1.06	1	1.14	0.056793	951	19454	0.275188
CTRB1.P17538.OID21150.v1	Prostate cancer	13	1.07	1	1.14	0.0376301	953	19454	0.795442
CTRB1.P17538.OID21150.v1	Prostate cancer	14	1.07	1	1.14	0.0376301	953	19454	0.795442
CTRB1.P17538.OID21150.v1	Prostate cancer	15	1.07	1	1.14	0.0376301	953	19454	0.795442
CTRB1.P17538.OID21150.v1	Prostate cancer	16	1.07	1	1.14	0.0376301	953	19454	0.795442
CTRB1.P17538.OID21150.v1	Prostate cancer	17	1.07	1	1.14	0.0376301	953	19454	0.795442
F11R.Q9Y624.OID21151.v1	Prostate cancer	1	1.07	0.85	1.34	0.580444	73	19454	0.812848
F11R.Q9Y624.OID21151.v1	Prostate cancer	2	1.01	0.85	1.18	0.949207	147	19454	0.973563
F11R.Q9Y624.OID21151.v1	Prostate cancer	3	1.02	0.89	1.16	0.770944	227	19454	0.918245
F11R.Q9Y624.OID21151.v1	Prostate cancer	4	1.03	0.92	1.15	0.602195	308	19454	0.675806
F11R.Q9Y624.OID21151.v1	Prostate cancer	5	1.01	0.92	1.12	0.811182	393	19454	0.821746
F11R.Q9Y624.OID21151.v1	Prostate cancer	6	1.02	0.93	1.12	0.67535	483	19454	0.907404
F11R.Q9Y624.OID21151.v1	Prostate cancer	7	1.03	0.95	1.11	0.541785	586	19454	0.778952
F11R.Q9Y624.OID21151.v1	Prostate cancer	8	1.03	0.96	1.11	0.407482	692	19454	0.598127
F11R.Q9Y624.OID21151.v1	Prostate cancer	9	1.06	0.99	1.14	0.122062	784	19454	0.143565
F11R.Q9Y624.OID21151.v1	Prostate cancer	10	1.08	1.01	1.15	0.0297372	878	19454	0.00022308
F11R.Q9Y624.OID21151.v1	Prostate cancer	11	1.1	1.03	1.17	0.00496708	936	19454	1.08112e-06
F11R.Q9Y624.OID21151.v1	Prostate cancer	12	1.1	1.03	1.17	0.00506805	951	19454	0.000909275
F11R.Q9Y624.OID21151.v1	Prostate cancer	13	1.09	1.02	1.16	0.00942344	953	19454	0.0467882
F11R.Q9Y624.OID21151.v1	Prostate cancer	14	1.09	1.02	1.16	0.00942344	953	19454	0.0467882
F11R.Q9Y624.OID21151.v1	Prostate cancer	15	1.09	1.02	1.16	0.00942344	953	19454	0.0467882
F11R.Q9Y624.OID21151.v1	Prostate cancer	16	1.09	1.02	1.16	0.00942344	953	19454	0.0467882
F11R.Q9Y624.OID21151.v1	Prostate cancer	17	1.09	1.02	1.16	0.00942344	953	19454	0.0467882
LILRA2.Q8N149.OID21152.v1	Prostate cancer	1	1.21	0.96	1.53	0.114665	73	19454	0.510616
LILRA2.Q8N149.OID21152.v1	Prostate cancer	2	1.1	0.93	1.3	0.266452	147	19454	0.710528
LILRA2.Q8N149.OID21152.v1	Prostate cancer	3	0.97	0.85	1.11	0.626327	227	19454	0.0194018
LILRA2.Q8N149.OID21152.v1	Prostate cancer	4	0.98	0.88	1.1	0.759514	308	19454	0.240098
LILRA2.Q8N149.OID21152.v1	Prostate cancer	5	0.99	0.9	1.1	0.888662	393	19454	0.655614
LILRA2.Q8N149.OID21152.v1	Prostate cancer	6	1.02	0.93	1.12	0.71348	483	19454	0.699681
LILRA2.Q8N149.OID21152.v1	Prostate cancer	7	1.03	0.94	1.12	0.547048	586	19454	0.620626
LILRA2.Q8N149.OID21152.v1	Prostate cancer	8	1.01	0.93	1.09	0.878644	692	19454	0.792948
LILRA2.Q8N149.OID21152.v1	Prostate cancer	9	1.02	0.95	1.1	0.532566	784	19454	0.561334
LILRA2.Q8N149.OID21152.v1	Prostate cancer	10	1.02	0.96	1.1	0.490958	878	19454	0.487484
LILRA2.Q8N149.OID21152.v1	Prostate cancer	11	1.04	0.97	1.11	0.307068	936	19454	0.426709
LILRA2.Q8N149.OID21152.v1	Prostate cancer	12	1	0.94	1.07	0.923198	951	19454	0.0101235
LILRA2.Q8N149.OID21152.v1	Prostate cancer	13	1.01	0.95	1.08	0.780142	953	19454	0.183297
LILRA2.Q8N149.OID21152.v1	Prostate cancer	14	1.01	0.95	1.08	0.780142	953	19454	0.183297
LILRA2.Q8N149.OID21152.v1	Prostate cancer	15	1.01	0.95	1.08	0.780142	953	19454	0.183297
LILRA2.Q8N149.OID21152.v1	Prostate cancer	16	1.01	0.95	1.08	0.780142	953	19454	0.183297
LILRA2.Q8N149.OID21152.v1	Prostate cancer	17	1.01	0.95	1.08	0.780142	953	19454	0.183297
PAMR1.Q6UXH9.OID21153.v1	Prostate cancer	1	1.03	0.8	1.31	0.838058	73	19454	0.429289
PAMR1.Q6UXH9.OID21153.v1	Prostate cancer	2	1.06	0.9	1.26	0.482285	147	19454	0.363605
PAMR1.Q6UXH9.OID21153.v1	Prostate cancer	3	1	0.87	1.15	0.98088	227	19454	0.454472
PAMR1.Q6UXH9.OID21153.v1	Prostate cancer	4	1.01	0.9	1.14	0.830047	308	19454	0.814417
PAMR1.Q6UXH9.OID21153.v1	Prostate cancer	5	0.99	0.89	1.1	0.893015	393	19454	0.581934
PAMR1.Q6UXH9.OID21153.v1	Prostate cancer	6	1	0.91	1.1	0.977042	483	19454	0.810628
PAMR1.Q6UXH9.OID21153.v1	Prostate cancer	7	1.03	0.94	1.12	0.5286	586	19454	0.497733
PAMR1.Q6UXH9.OID21153.v1	Prostate cancer	8	1.02	0.94	1.1	0.675879	692	19454	0.86893
PAMR1.Q6UXH9.OID21153.v1	Prostate cancer	9	1.03	0.96	1.11	0.421908	784	19454	0.579747
PAMR1.Q6UXH9.OID21153.v1	Prostate cancer	10	1.02	0.95	1.1	0.518059	878	19454	0.844889
PAMR1.Q6UXH9.OID21153.v1	Prostate cancer	11	1.01	0.94	1.08	0.775433	936	19454	0.429019
PAMR1.Q6UXH9.OID21153.v1	Prostate cancer	12	1.02	0.95	1.09	0.65896	951	19454	0.971736
PAMR1.Q6UXH9.OID21153.v1	Prostate cancer	13	1.02	0.95	1.09	0.636666	953	19454	0.801884
PAMR1.Q6UXH9.OID21153.v1	Prostate cancer	14	1.02	0.95	1.09	0.636666	953	19454	0.801884
PAMR1.Q6UXH9.OID21153.v1	Prostate cancer	15	1.02	0.95	1.09	0.636666	953	19454	0.801884
PAMR1.Q6UXH9.OID21153.v1	Prostate cancer	16	1.02	0.95	1.09	0.636666	953	19454	0.801884
PAMR1.Q6UXH9.OID21153.v1	Prostate cancer	17	1.02	0.95	1.09	0.636666	953	19454	0.801884
TFF1.P04155.OID21154.v1	Prostate cancer	1	1.1	0.85	1.43	0.447976	73	19454	0.143877
TFF1.P04155.OID21154.v1	Prostate cancer	2	1	0.84	1.2	0.97992	147	19454	0.413752
TFF1.P04155.OID21154.v1	Prostate cancer	3	1.01	0.88	1.17	0.869764	227	19454	0.27202
TFF1.P04155.OID21154.v1	Prostate cancer	4	1	0.88	1.13	0.999403	308	19454	0.516708
TFF1.P04155.OID21154.v1	Prostate cancer	5	1	0.89	1.11	0.940217	393	19454	0.538194
TFF1.P04155.OID21154.v1	Prostate cancer	6	1.03	0.93	1.13	0.612416	483	19454	0.728631
TFF1.P04155.OID21154.v1	Prostate cancer	7	1.01	0.92	1.1	0.85894	586	19454	0.883629
TFF1.P04155.OID21154.v1	Prostate cancer	8	0.98	0.9	1.06	0.567346	692	19454	0.356144
TFF1.P04155.OID21154.v1	Prostate cancer	9	0.99	0.91	1.07	0.724638	784	19454	0.54308
TFF1.P04155.OID21154.v1	Prostate cancer	10	0.98	0.91	1.05	0.564099	878	19454	0.64398
TFF1.P04155.OID21154.v1	Prostate cancer	11	0.97	0.91	1.05	0.460124	936	19454	0.028806
TFF1.P04155.OID21154.v1	Prostate cancer	12	1	0.93	1.07	0.937894	951	19454	0.863192
TFF1.P04155.OID21154.v1	Prostate cancer	13	0.98	0.92	1.06	0.642558	953	19454	0.0780006
TFF1.P04155.OID21154.v1	Prostate cancer	14	0.98	0.92	1.06	0.642558	953	19454	0.0780006
TFF1.P04155.OID21154.v1	Prostate cancer	15	0.98	0.92	1.06	0.642558	953	19454	0.0780006
TFF1.P04155.OID21154.v1	Prostate cancer	16	0.98	0.92	1.06	0.642558	953	19454	0.0780006
TFF1.P04155.OID21154.v1	Prostate cancer	17	0.98	0.92	1.06	0.642558	953	19454	0.0780006
TNFRSF1A.P19438.OID21155.v1	Prostate cancer	1	1.18	0.92	1.52	0.197162	73	19454	0.204712
TNFRSF1A.P19438.OID21155.v1	Prostate cancer	2	1.05	0.87	1.25	0.627953	147	19454	0.329215
TNFRSF1A.P19438.OID21155.v1	Prostate cancer	3	0.99	0.86	1.15	0.913559	227	19454	0.0577571
TNFRSF1A.P19438.OID21155.v1	Prostate cancer	4	1	0.88	1.13	0.978275	308	19454	0.266315
TNFRSF1A.P19438.OID21155.v1	Prostate cancer	5	0.94	0.84	1.05	0.292477	393	19454	0.0335866
TNFRSF1A.P19438.OID21155.v1	Prostate cancer	6	0.95	0.86	1.05	0.29625	483	19454	0.128455
TNFRSF1A.P19438.OID21155.v1	Prostate cancer	7	0.97	0.89	1.06	0.525443	586	19454	0.982609
TNFRSF1A.P19438.OID21155.v1	Prostate cancer	8	0.94	0.86	1.02	0.141878	692	19454	0.289705
TNFRSF1A.P19438.OID21155.v1	Prostate cancer	9	0.94	0.87	1.02	0.15535	784	19454	0.387577
TNFRSF1A.P19438.OID21155.v1	Prostate cancer	10	0.95	0.88	1.03	0.192932	878	19454	0.813898
TNFRSF1A.P19438.OID21155.v1	Prostate cancer	11	0.96	0.9	1.03	0.296898	936	19454	0.916388
TNFRSF1A.P19438.OID21155.v1	Prostate cancer	12	0.96	0.89	1.03	0.229368	951	19454	0.207256
TNFRSF1A.P19438.OID21155.v1	Prostate cancer	13	0.96	0.89	1.03	0.259221	953	19454	0.323524
TNFRSF1A.P19438.OID21155.v1	Prostate cancer	14	0.96	0.89	1.03	0.259221	953	19454	0.323524
TNFRSF1A.P19438.OID21155.v1	Prostate cancer	15	0.96	0.89	1.03	0.259221	953	19454	0.323524
TNFRSF1A.P19438.OID21155.v1	Prostate cancer	16	0.96	0.89	1.03	0.259221	953	19454	0.323524
TNFRSF1A.P19438.OID21155.v1	Prostate cancer	17	0.96	0.89	1.03	0.259221	953	19454	0.323524
CLPS.P04118.OID21156.v1	Prostate cancer	1	1.06	0.85	1.33	0.601433	73	19454	0.573978
CLPS.P04118.OID21156.v1	Prostate cancer	2	1.09	0.93	1.28	0.311004	147	19454	0.615487
CLPS.P04118.OID21156.v1	Prostate cancer	3	1.08	0.95	1.23	0.228528	227	19454	0.742136
CLPS.P04118.OID21156.v1	Prostate cancer	4	1.07	0.96	1.2	0.219721	308	19454	0.717519
CLPS.P04118.OID21156.v1	Prostate cancer	5	1.05	0.95	1.15	0.373852	393	19454	0.640329
CLPS.P04118.OID21156.v1	Prostate cancer	6	1.03	0.95	1.13	0.451834	483	19454	0.50271
CLPS.P04118.OID21156.v1	Prostate cancer	7	1.05	0.97	1.14	0.266207	586	19454	0.948359
CLPS.P04118.OID21156.v1	Prostate cancer	8	1.06	0.99	1.15	0.103632	692	19454	0.684984
CLPS.P04118.OID21156.v1	Prostate cancer	9	1.07	1	1.15	0.0678808	784	19454	0.570049
CLPS.P04118.OID21156.v1	Prostate cancer	10	1.07	1	1.14	0.0587318	878	19454	0.657218
CLPS.P04118.OID21156.v1	Prostate cancer	11	1.04	0.98	1.11	0.202562	936	19454	0.0242151
CLPS.P04118.OID21156.v1	Prostate cancer	12	1.04	0.98	1.11	0.236608	951	19454	0.0282249
CLPS.P04118.OID21156.v1	Prostate cancer	13	1.04	0.97	1.11	0.24015	953	19454	0.0333771
CLPS.P04118.OID21156.v1	Prostate cancer	14	1.04	0.97	1.11	0.24015	953	19454	0.0333771
CLPS.P04118.OID21156.v1	Prostate cancer	15	1.04	0.97	1.11	0.24015	953	19454	0.0333771
CLPS.P04118.OID21156.v1	Prostate cancer	16	1.04	0.97	1.11	0.24015	953	19454	0.0333771
CLPS.P04118.OID21156.v1	Prostate cancer	17	1.04	0.97	1.11	0.24015	953	19454	0.0333771
STC2.O76061.OID21157.v1	Prostate cancer	1	1.3	1.03	1.65	0.0274713	73	19454	0.262895
STC2.O76061.OID21157.v1	Prostate cancer	2	1.03	0.87	1.22	0.72628	147	19454	0.14152
STC2.O76061.OID21157.v1	Prostate cancer	3	1.07	0.93	1.22	0.358207	227	19454	0.825875
STC2.O76061.OID21157.v1	Prostate cancer	4	1.1	0.98	1.24	0.103169	308	19454	0.352152
STC2.O76061.OID21157.v1	Prostate cancer	5	1.07	0.97	1.19	0.176545	393	19454	0.980036
STC2.O76061.OID21157.v1	Prostate cancer	6	1.05	0.96	1.16	0.265816	483	19454	0.532611
STC2.O76061.OID21157.v1	Prostate cancer	7	1.07	0.99	1.17	0.102977	586	19454	0.762126
STC2.O76061.OID21157.v1	Prostate cancer	8	1.05	0.97	1.14	0.189765	692	19454	0.869594
STC2.O76061.OID21157.v1	Prostate cancer	9	1.04	0.97	1.12	0.24319	784	19454	0.485999
STC2.O76061.OID21157.v1	Prostate cancer	10	1.05	0.98	1.13	0.132104	878	19454	0.650467
STC2.O76061.OID21157.v1	Prostate cancer	11	1.05	0.98	1.12	0.1537	936	19454	0.799549
STC2.O76061.OID21157.v1	Prostate cancer	12	1.05	0.98	1.12	0.153808	951	19454	0.943491
STC2.O76061.OID21157.v1	Prostate cancer	13	1.04	0.97	1.11	0.233827	953	19454	0.228539
STC2.O76061.OID21157.v1	Prostate cancer	14	1.04	0.97	1.11	0.233827	953	19454	0.228539
STC2.O76061.OID21157.v1	Prostate cancer	15	1.04	0.97	1.11	0.233827	953	19454	0.228539
STC2.O76061.OID21157.v1	Prostate cancer	16	1.04	0.97	1.11	0.233827	953	19454	0.228539
STC2.O76061.OID21157.v1	Prostate cancer	17	1.04	0.97	1.11	0.233827	953	19454	0.228539
IGFBP4.P22692.OID21158.v1	Prostate cancer	1	1.19	0.92	1.55	0.190769	73	19454	0.183593
IGFBP4.P22692.OID21158.v1	Prostate cancer	2	1.06	0.88	1.28	0.534139	147	19454	0.486391
IGFBP4.P22692.OID21158.v1	Prostate cancer	3	1	0.86	1.16	0.968351	227	19454	0.0614178
IGFBP4.P22692.OID21158.v1	Prostate cancer	4	1	0.88	1.14	0.981227	308	19454	0.23694
IGFBP4.P22692.OID21158.v1	Prostate cancer	5	0.96	0.86	1.08	0.518913	393	19454	0.110183
IGFBP4.P22692.OID21158.v1	Prostate cancer	6	0.98	0.88	1.08	0.63945	483	19454	0.351805
IGFBP4.P22692.OID21158.v1	Prostate cancer	7	1	0.91	1.1	0.942735	586	19454	0.559094
IGFBP4.P22692.OID21158.v1	Prostate cancer	8	0.98	0.9	1.06	0.596067	692	19454	0.626179
IGFBP4.P22692.OID21158.v1	Prostate cancer	9	0.98	0.91	1.06	0.644828	784	19454	0.472652
IGFBP4.P22692.OID21158.v1	Prostate cancer	10	0.98	0.91	1.06	0.691303	878	19454	0.630932
IGFBP4.P22692.OID21158.v1	Prostate cancer	11	0.99	0.92	1.07	0.778907	936	19454	0.209771
IGFBP4.P22692.OID21158.v1	Prostate cancer	12	1	0.93	1.08	0.943459	951	19454	0.739312
IGFBP4.P22692.OID21158.v1	Prostate cancer	13	0.99	0.92	1.07	0.815496	953	19454	0.0624687
IGFBP4.P22692.OID21158.v1	Prostate cancer	14	0.99	0.92	1.07	0.815496	953	19454	0.0624687
IGFBP4.P22692.OID21158.v1	Prostate cancer	15	0.99	0.92	1.07	0.815496	953	19454	0.0624687
IGFBP4.P22692.OID21158.v1	Prostate cancer	16	0.99	0.92	1.07	0.815496	953	19454	0.0624687
IGFBP4.P22692.OID21158.v1	Prostate cancer	17	0.99	0.92	1.07	0.815496	953	19454	0.0624687
GRN.P28799.OID21159.v1	Prostate cancer	1	1.11	0.88	1.4	0.383958	73	19454	0.532626
GRN.P28799.OID21159.v1	Prostate cancer	2	1.02	0.86	1.2	0.831189	147	19454	0.573411
GRN.P28799.OID21159.v1	Prostate cancer	3	0.94	0.82	1.07	0.336938	227	19454	0.0428145
GRN.P28799.OID21159.v1	Prostate cancer	4	0.99	0.88	1.11	0.809496	308	19454	0.918865
GRN.P28799.OID21159.v1	Prostate cancer	5	1	0.9	1.1	0.955412	393	19454	0.94946
GRN.P28799.OID21159.v1	Prostate cancer	6	1	0.91	1.09	0.918801	483	19454	0.902386
GRN.P28799.OID21159.v1	Prostate cancer	7	1.02	0.94	1.11	0.591887	586	19454	0.367839
GRN.P28799.OID21159.v1	Prostate cancer	8	1	0.93	1.09	0.899405	692	19454	0.975345
GRN.P28799.OID21159.v1	Prostate cancer	9	1.01	0.94	1.08	0.852391	784	19454	0.687393
GRN.P28799.OID21159.v1	Prostate cancer	10	1	0.93	1.07	0.940991	878	19454	0.867755
GRN.P28799.OID21159.v1	Prostate cancer	11	1.01	0.94	1.08	0.828063	936	19454	0.171494
GRN.P28799.OID21159.v1	Prostate cancer	12	0.99	0.93	1.06	0.830946	951	19454	0.397484
GRN.P28799.OID21159.v1	Prostate cancer	13	1	0.93	1.07	0.973932	953	19454	0.921051
GRN.P28799.OID21159.v1	Prostate cancer	14	1	0.93	1.07	0.973932	953	19454	0.921051
GRN.P28799.OID21159.v1	Prostate cancer	15	1	0.93	1.07	0.973932	953	19454	0.921051
GRN.P28799.OID21159.v1	Prostate cancer	16	1	0.93	1.07	0.973932	953	19454	0.921051
GRN.P28799.OID21159.v1	Prostate cancer	17	1	0.93	1.07	0.973932	953	19454	0.921051
PARK7.Q99497.OID21160.v1	Prostate cancer	1	1.08	0.85	1.35	0.534369	73	19454	0.711327
PARK7.Q99497.OID21160.v1	Prostate cancer	2	1.11	0.94	1.3	0.211969	147	19454	0.301347
PARK7.Q99497.OID21160.v1	Prostate cancer	3	1.12	0.98	1.28	0.0871255	227	19454	0.401448
PARK7.Q99497.OID21160.v1	Prostate cancer	4	1.06	0.95	1.18	0.331401	308	19454	0.526307
PARK7.Q99497.OID21160.v1	Prostate cancer	5	1.02	0.92	1.12	0.732327	393	19454	0.15456
PARK7.Q99497.OID21160.v1	Prostate cancer	6	1.03	0.94	1.12	0.539518	483	19454	0.437027
PARK7.Q99497.OID21160.v1	Prostate cancer	7	1.05	0.97	1.14	0.261728	586	19454	0.944534
PARK7.Q99497.OID21160.v1	Prostate cancer	8	1.05	0.97	1.13	0.2088	692	19454	0.983517
PARK7.Q99497.OID21160.v1	Prostate cancer	9	1.09	1.01	1.17	0.0176647	784	19454	0.0587602
PARK7.Q99497.OID21160.v1	Prostate cancer	10	1.11	1.04	1.19	0.00254069	878	19454	0.00039897
PARK7.Q99497.OID21160.v1	Prostate cancer	11	1.14	1.06	1.21	0.000139969	936	19454	1.3303e-05
PARK7.Q99497.OID21160.v1	Prostate cancer	12	1.12	1.05	1.19	0.000693872	951	19454	0.214168
PARK7.Q99497.OID21160.v1	Prostate cancer	13	1.11	1.04	1.19	0.00151216	953	19454	0.986017
PARK7.Q99497.OID21160.v1	Prostate cancer	14	1.11	1.04	1.19	0.00151216	953	19454	0.986017
PARK7.Q99497.OID21160.v1	Prostate cancer	15	1.11	1.04	1.19	0.00151216	953	19454	0.986017
PARK7.Q99497.OID21160.v1	Prostate cancer	16	1.11	1.04	1.19	0.00151216	953	19454	0.986017
PARK7.Q99497.OID21160.v1	Prostate cancer	17	1.11	1.04	1.19	0.00151216	953	19454	0.986017
SCP2.P22307.OID21161.v1	Prostate cancer	1	1.17	0.93	1.48	0.172944	73	19454	0.725835
SCP2.P22307.OID21161.v1	Prostate cancer	2	1.11	0.95	1.31	0.19122	147	19454	0.578683
SCP2.P22307.OID21161.v1	Prostate cancer	3	1.07	0.94	1.22	0.323292	227	19454	0.4051
SCP2.P22307.OID21161.v1	Prostate cancer	4	1.02	0.91	1.14	0.780554	308	19454	0.127169
SCP2.P22307.OID21161.v1	Prostate cancer	5	1.03	0.93	1.14	0.567961	393	19454	0.403234
SCP2.P22307.OID21161.v1	Prostate cancer	6	1	0.92	1.1	0.939064	483	19454	0.1728
SCP2.P22307.OID21161.v1	Prostate cancer	7	1.01	0.93	1.09	0.844512	586	19454	0.323867
SCP2.P22307.OID21161.v1	Prostate cancer	8	1	0.92	1.07	0.900751	692	19454	0.204681
SCP2.P22307.OID21161.v1	Prostate cancer	9	1	0.94	1.08	0.922401	784	19454	0.754835
SCP2.P22307.OID21161.v1	Prostate cancer	10	1	0.94	1.07	0.962795	878	19454	0.537074
SCP2.P22307.OID21161.v1	Prostate cancer	11	1.01	0.95	1.08	0.65267	936	19454	0.0336465
SCP2.P22307.OID21161.v1	Prostate cancer	12	1.01	0.95	1.08	0.739113	951	19454	0.820233
SCP2.P22307.OID21161.v1	Prostate cancer	13	1.02	0.96	1.09	0.573032	953	19454	0.143567
SCP2.P22307.OID21161.v1	Prostate cancer	14	1.02	0.96	1.09	0.573032	953	19454	0.143567
SCP2.P22307.OID21161.v1	Prostate cancer	15	1.02	0.96	1.09	0.573032	953	19454	0.143567
SCP2.P22307.OID21161.v1	Prostate cancer	16	1.02	0.96	1.09	0.573032	953	19454	0.143567
SCP2.P22307.OID21161.v1	Prostate cancer	17	1.02	0.96	1.09	0.573032	953	19454	0.143567
ANKRD54.Q6NXT1.OID21162.v1	Prostate cancer	1	1.24	0.99	1.55	0.0635255	73	19454	0.351403
ANKRD54.Q6NXT1.OID21162.v1	Prostate cancer	2	1.2	1.02	1.41	0.024179	147	19454	0.839463
ANKRD54.Q6NXT1.OID21162.v1	Prostate cancer	3	1.11	0.98	1.27	0.103893	227	19454	0.257345
ANKRD54.Q6NXT1.OID21162.v1	Prostate cancer	4	1.04	0.93	1.16	0.498245	308	19454	0.0308023
ANKRD54.Q6NXT1.OID21162.v1	Prostate cancer	5	1.04	0.94	1.15	0.428315	393	19454	0.196496
ANKRD54.Q6NXT1.OID21162.v1	Prostate cancer	6	1.05	0.96	1.15	0.260924	483	19454	0.481997
ANKRD54.Q6NXT1.OID21162.v1	Prostate cancer	7	1.07	0.99	1.16	0.0772912	586	19454	0.81296
ANKRD54.Q6NXT1.OID21162.v1	Prostate cancer	8	1.07	1	1.16	0.0599484	692	19454	0.948356
ANKRD54.Q6NXT1.OID21162.v1	Prostate cancer	9	1.11	1.03	1.19	0.0035033	784	19454	0.0822346
ANKRD54.Q6NXT1.OID21162.v1	Prostate cancer	10	1.11	1.04	1.18	0.0021921	878	19454	0.0717444
ANKRD54.Q6NXT1.OID21162.v1	Prostate cancer	11	1.1	1.03	1.17	0.00523247	936	19454	0.447897
ANKRD54.Q6NXT1.OID21162.v1	Prostate cancer	12	1.1	1.04	1.18	0.00265259	951	19454	0.548991
ANKRD54.Q6NXT1.OID21162.v1	Prostate cancer	13	1.1	1.03	1.17	0.00526571	953	19454	0.427183
ANKRD54.Q6NXT1.OID21162.v1	Prostate cancer	14	1.1	1.03	1.17	0.00526571	953	19454	0.427183
ANKRD54.Q6NXT1.OID21162.v1	Prostate cancer	15	1.1	1.03	1.17	0.00526571	953	19454	0.427183
ANKRD54.Q6NXT1.OID21162.v1	Prostate cancer	16	1.1	1.03	1.17	0.00526571	953	19454	0.427183
ANKRD54.Q6NXT1.OID21162.v1	Prostate cancer	17	1.1	1.03	1.17	0.00526571	953	19454	0.427183
RABEPK.Q7Z6M1.OID21163.v1	Prostate cancer	1	1.12	0.89	1.42	0.318472	73	19454	0.702814
RABEPK.Q7Z6M1.OID21163.v1	Prostate cancer	2	1.1	0.93	1.29	0.266377	147	19454	0.86696
RABEPK.Q7Z6M1.OID21163.v1	Prostate cancer	3	1.11	0.98	1.27	0.110249	227	19454	0.722759
RABEPK.Q7Z6M1.OID21163.v1	Prostate cancer	4	1.06	0.95	1.18	0.322199	308	19454	0.531007
RABEPK.Q7Z6M1.OID21163.v1	Prostate cancer	5	1.05	0.95	1.16	0.330281	393	19454	0.48841
RABEPK.Q7Z6M1.OID21163.v1	Prostate cancer	6	1.02	0.93	1.12	0.63494	483	19454	0.140529
RABEPK.Q7Z6M1.OID21163.v1	Prostate cancer	7	1.03	0.95	1.12	0.441734	586	19454	0.477599
RABEPK.Q7Z6M1.OID21163.v1	Prostate cancer	8	1.02	0.95	1.1	0.548236	692	19454	0.372698
RABEPK.Q7Z6M1.OID21163.v1	Prostate cancer	9	1.04	0.97	1.12	0.227691	784	19454	0.671222
RABEPK.Q7Z6M1.OID21163.v1	Prostate cancer	10	1.06	0.99	1.13	0.0897344	878	19454	0.0955855
RABEPK.Q7Z6M1.OID21163.v1	Prostate cancer	11	1.09	1.02	1.16	0.0107061	936	19454	0.000452121
RABEPK.Q7Z6M1.OID21163.v1	Prostate cancer	12	1.09	1.02	1.16	0.0112153	951	19454	0.00366026
RABEPK.Q7Z6M1.OID21163.v1	Prostate cancer	13	1.07	1.01	1.14	0.0276741	953	19454	0.342159
RABEPK.Q7Z6M1.OID21163.v1	Prostate cancer	14	1.07	1.01	1.14	0.0276741	953	19454	0.342159
RABEPK.Q7Z6M1.OID21163.v1	Prostate cancer	15	1.07	1.01	1.14	0.0276741	953	19454	0.342159
RABEPK.Q7Z6M1.OID21163.v1	Prostate cancer	16	1.07	1.01	1.14	0.0276741	953	19454	0.342159
RABEPK.Q7Z6M1.OID21163.v1	Prostate cancer	17	1.07	1.01	1.14	0.0276741	953	19454	0.342159
VTCN1.Q7Z7D3.OID21164.v1	Prostate cancer	1	0.84	0.66	1.05	0.129372	73	19454	0.207826
VTCN1.Q7Z7D3.OID21164.v1	Prostate cancer	2	1.04	0.88	1.23	0.631955	147	19454	0.0219437
VTCN1.Q7Z7D3.OID21164.v1	Prostate cancer	3	1.07	0.94	1.22	0.299397	227	19454	0.065604
VTCN1.Q7Z7D3.OID21164.v1	Prostate cancer	4	1.07	0.95	1.19	0.270486	308	19454	0.267338
VTCN1.Q7Z7D3.OID21164.v1	Prostate cancer	5	1.07	0.96	1.18	0.215918	393	19454	0.496589
VTCN1.Q7Z7D3.OID21164.v1	Prostate cancer	6	1.01	0.92	1.1	0.911472	483	19454	0.169835
VTCN1.Q7Z7D3.OID21164.v1	Prostate cancer	7	1.02	0.94	1.1	0.715111	586	19454	0.413517
VTCN1.Q7Z7D3.OID21164.v1	Prostate cancer	8	1.01	0.94	1.09	0.719173	692	19454	0.453036
VTCN1.Q7Z7D3.OID21164.v1	Prostate cancer	9	1.01	0.94	1.08	0.77788	784	19454	0.391571
VTCN1.Q7Z7D3.OID21164.v1	Prostate cancer	10	1.02	0.96	1.09	0.550095	878	19454	0.460127
VTCN1.Q7Z7D3.OID21164.v1	Prostate cancer	11	1.01	0.95	1.08	0.727446	936	19454	0.644188
VTCN1.Q7Z7D3.OID21164.v1	Prostate cancer	12	1.03	0.96	1.09	0.405847	951	19454	0.152789
VTCN1.Q7Z7D3.OID21164.v1	Prostate cancer	13	1.02	0.96	1.09	0.491175	953	19454	0.609228
VTCN1.Q7Z7D3.OID21164.v1	Prostate cancer	14	1.02	0.96	1.09	0.491175	953	19454	0.609228
VTCN1.Q7Z7D3.OID21164.v1	Prostate cancer	15	1.02	0.96	1.09	0.491175	953	19454	0.609228
VTCN1.Q7Z7D3.OID21164.v1	Prostate cancer	16	1.02	0.96	1.09	0.491175	953	19454	0.609228
VTCN1.Q7Z7D3.OID21164.v1	Prostate cancer	17	1.02	0.96	1.09	0.491175	953	19454	0.609228
SFTPA1.Q8IWL2.OID21165.v1	Prostate cancer	1	1.03	0.81	1.31	0.792552	73	19454	0.0734289
SFTPA1.Q8IWL2.OID21165.v1	Prostate cancer	2	1	0.84	1.18	0.957938	147	19454	0.320944
SFTPA1.Q8IWL2.OID21165.v1	Prostate cancer	3	0.99	0.87	1.14	0.940537	227	19454	0.744986
SFTPA1.Q8IWL2.OID21165.v1	Prostate cancer	4	0.97	0.86	1.09	0.583666	308	19454	0.676159
SFTPA1.Q8IWL2.OID21165.v1	Prostate cancer	5	0.99	0.89	1.09	0.81989	393	19454	0.916593
SFTPA1.Q8IWL2.OID21165.v1	Prostate cancer	6	0.99	0.9	1.08	0.761806	483	19454	0.932359
SFTPA1.Q8IWL2.OID21165.v1	Prostate cancer	7	0.99	0.91	1.07	0.742593	586	19454	0.866071
SFTPA1.Q8IWL2.OID21165.v1	Prostate cancer	8	0.98	0.91	1.06	0.688627	692	19454	0.942563
SFTPA1.Q8IWL2.OID21165.v1	Prostate cancer	9	0.97	0.9	1.04	0.417555	784	19454	0.533166
SFTPA1.Q8IWL2.OID21165.v1	Prostate cancer	10	0.97	0.91	1.04	0.453166	878	19454	0.633691
SFTPA1.Q8IWL2.OID21165.v1	Prostate cancer	11	0.98	0.92	1.05	0.570317	936	19454	0.369783
SFTPA1.Q8IWL2.OID21165.v1	Prostate cancer	12	0.98	0.92	1.05	0.59318	951	19454	0.416185
SFTPA1.Q8IWL2.OID21165.v1	Prostate cancer	13	0.99	0.92	1.06	0.723867	953	19454	0.126658
SFTPA1.Q8IWL2.OID21165.v1	Prostate cancer	14	0.99	0.92	1.06	0.723867	953	19454	0.126658
SFTPA1.Q8IWL2.OID21165.v1	Prostate cancer	15	0.99	0.92	1.06	0.723867	953	19454	0.126658
SFTPA1.Q8IWL2.OID21165.v1	Prostate cancer	16	0.99	0.92	1.06	0.723867	953	19454	0.126658
SFTPA1.Q8IWL2.OID21165.v1	Prostate cancer	17	0.99	0.92	1.06	0.723867	953	19454	0.126658
RAD23B.P54727.OID21166.v1	Prostate cancer	1	1.08	0.85	1.36	0.534618	73	19454	0.458429
RAD23B.P54727.OID21166.v1	Prostate cancer	2	1.03	0.88	1.22	0.690673	147	19454	0.697906
RAD23B.P54727.OID21166.v1	Prostate cancer	3	1.04	0.91	1.18	0.587708	227	19454	0.491014
RAD23B.P54727.OID21166.v1	Prostate cancer	4	1.03	0.92	1.16	0.576526	308	19454	0.697531
RAD23B.P54727.OID21166.v1	Prostate cancer	5	1.01	0.92	1.12	0.793734	393	19454	0.729119
RAD23B.P54727.OID21166.v1	Prostate cancer	6	1.01	0.92	1.1	0.887334	483	19454	0.591447
RAD23B.P54727.OID21166.v1	Prostate cancer	7	1.01	0.93	1.09	0.895005	586	19454	0.637813
RAD23B.P54727.OID21166.v1	Prostate cancer	8	1.01	0.94	1.09	0.774918	692	19454	0.836103
RAD23B.P54727.OID21166.v1	Prostate cancer	9	1.04	0.97	1.11	0.31606	784	19454	0.298557
RAD23B.P54727.OID21166.v1	Prostate cancer	10	1.07	1	1.15	0.0415494	878	19454	5.41035e-06
RAD23B.P54727.OID21166.v1	Prostate cancer	11	1.11	1.04	1.18	0.0015709	936	19454	3.52709e-09
RAD23B.P54727.OID21166.v1	Prostate cancer	12	1.11	1.04	1.18	0.00202289	951	19454	2.63216e-05
RAD23B.P54727.OID21166.v1	Prostate cancer	13	1.1	1.03	1.18	0.00324133	953	19454	0.0013361
RAD23B.P54727.OID21166.v1	Prostate cancer	14	1.1	1.03	1.18	0.00324133	953	19454	0.0013361
RAD23B.P54727.OID21166.v1	Prostate cancer	15	1.1	1.03	1.18	0.00324133	953	19454	0.0013361
RAD23B.P54727.OID21166.v1	Prostate cancer	16	1.1	1.03	1.18	0.00324133	953	19454	0.0013361
RAD23B.P54727.OID21166.v1	Prostate cancer	17	1.1	1.03	1.18	0.00324133	953	19454	0.0013361
NINJ1.Q92982.OID21167.v1	Prostate cancer	1	1.2	0.95	1.52	0.122411	73	19454	0.147618
NINJ1.Q92982.OID21167.v1	Prostate cancer	2	0.98	0.83	1.16	0.8231	147	19454	0.329826
NINJ1.Q92982.OID21167.v1	Prostate cancer	3	1.03	0.9	1.18	0.641522	227	19454	0.691697
NINJ1.Q92982.OID21167.v1	Prostate cancer	4	1.09	0.98	1.23	0.119132	308	19454	0.117413
NINJ1.Q92982.OID21167.v1	Prostate cancer	5	1.05	0.95	1.17	0.315777	393	19454	0.852748
NINJ1.Q92982.OID21167.v1	Prostate cancer	6	1.04	0.95	1.14	0.429138	483	19454	0.516029
NINJ1.Q92982.OID21167.v1	Prostate cancer	7	1.04	0.96	1.13	0.361541	586	19454	0.675353
NINJ1.Q92982.OID21167.v1	Prostate cancer	8	1.02	0.94	1.1	0.629372	692	19454	0.226646
NINJ1.Q92982.OID21167.v1	Prostate cancer	9	1.02	0.95	1.1	0.576716	784	19454	0.242892
NINJ1.Q92982.OID21167.v1	Prostate cancer	10	1.01	0.94	1.08	0.789387	878	19454	0.040177
NINJ1.Q92982.OID21167.v1	Prostate cancer	11	1.01	0.94	1.08	0.789873	936	19454	0.308097
NINJ1.Q92982.OID21167.v1	Prostate cancer	12	1.01	0.94	1.08	0.853255	951	19454	0.125063
NINJ1.Q92982.OID21167.v1	Prostate cancer	13	1.01	0.94	1.07	0.877707	953	19454	0.0637594
NINJ1.Q92982.OID21167.v1	Prostate cancer	14	1.01	0.94	1.07	0.877707	953	19454	0.0637594
NINJ1.Q92982.OID21167.v1	Prostate cancer	15	1.01	0.94	1.07	0.877707	953	19454	0.0637594
NINJ1.Q92982.OID21167.v1	Prostate cancer	16	1.01	0.94	1.07	0.877707	953	19454	0.0637594
NINJ1.Q92982.OID21167.v1	Prostate cancer	17	1.01	0.94	1.07	0.877707	953	19454	0.0637594
GH2.P01242.OID21168.v1	Prostate cancer	1	0.93	0.74	1.17	0.528712	73	19454	0.470525
GH2.P01242.OID21168.v1	Prostate cancer	2	1.01	0.86	1.19	0.881157	147	19454	0.208658
GH2.P01242.OID21168.v1	Prostate cancer	3	0.96	0.84	1.09	0.522564	227	19454	0.999742
GH2.P01242.OID21168.v1	Prostate cancer	4	0.97	0.87	1.09	0.630157	308	19454	0.808733
GH2.P01242.OID21168.v1	Prostate cancer	5	1	0.9	1.1	0.956563	393	19454	0.371582
GH2.P01242.OID21168.v1	Prostate cancer	6	0.99	0.91	1.08	0.835107	483	19454	0.791997
GH2.P01242.OID21168.v1	Prostate cancer	7	1	0.92	1.08	0.99591	586	19454	0.684712
GH2.P01242.OID21168.v1	Prostate cancer	8	0.99	0.92	1.07	0.823792	692	19454	0.87749
GH2.P01242.OID21168.v1	Prostate cancer	9	0.97	0.9	1.04	0.354076	784	19454	0.157863
GH2.P01242.OID21168.v1	Prostate cancer	10	0.97	0.91	1.04	0.385046	878	19454	0.507779
GH2.P01242.OID21168.v1	Prostate cancer	11	0.98	0.91	1.04	0.453581	936	19454	0.249219
GH2.P01242.OID21168.v1	Prostate cancer	12	0.98	0.92	1.04	0.44274	951	19454	0.329009
GH2.P01242.OID21168.v1	Prostate cancer	13	0.97	0.91	1.04	0.408392	953	19454	0.496292
GH2.P01242.OID21168.v1	Prostate cancer	14	0.97	0.91	1.04	0.408392	953	19454	0.496292
GH2.P01242.OID21168.v1	Prostate cancer	15	0.97	0.91	1.04	0.408392	953	19454	0.496292
GH2.P01242.OID21168.v1	Prostate cancer	16	0.97	0.91	1.04	0.408392	953	19454	0.496292
GH2.P01242.OID21168.v1	Prostate cancer	17	0.97	0.91	1.04	0.408392	953	19454	0.496292
PSRC1.Q6PGN9.OID21169.v1	Prostate cancer	1	1.03	0.82	1.3	0.80752	73	19454	0.815838
PSRC1.Q6PGN9.OID21169.v1	Prostate cancer	2	1.08	0.91	1.27	0.376544	147	19454	0.284328
PSRC1.Q6PGN9.OID21169.v1	Prostate cancer	3	1.05	0.92	1.2	0.477277	227	19454	0.971517
PSRC1.Q6PGN9.OID21169.v1	Prostate cancer	4	1.04	0.93	1.16	0.539391	308	19454	0.68632
PSRC1.Q6PGN9.OID21169.v1	Prostate cancer	5	1.05	0.95	1.16	0.335097	393	19454	0.833848
PSRC1.Q6PGN9.OID21169.v1	Prostate cancer	6	1.06	0.97	1.16	0.225534	483	19454	0.724693
PSRC1.Q6PGN9.OID21169.v1	Prostate cancer	7	1.03	0.94	1.11	0.553254	586	19454	0.384161
PSRC1.Q6PGN9.OID21169.v1	Prostate cancer	8	1.01	0.94	1.09	0.744797	692	19454	0.283366
PSRC1.Q6PGN9.OID21169.v1	Prostate cancer	9	1.05	0.98	1.13	0.170391	784	19454	0.265559
PSRC1.Q6PGN9.OID21169.v1	Prostate cancer	10	1.07	1	1.15	0.0399701	878	19454	0.0211621
PSRC1.Q6PGN9.OID21169.v1	Prostate cancer	11	1.1	1.03	1.17	0.00523725	936	19454	1.6353e-05
PSRC1.Q6PGN9.OID21169.v1	Prostate cancer	12	1.09	1.02	1.16	0.0101753	951	19454	0.0413921
PSRC1.Q6PGN9.OID21169.v1	Prostate cancer	13	1.08	1.01	1.15	0.0210118	953	19454	0.430187
PSRC1.Q6PGN9.OID21169.v1	Prostate cancer	14	1.08	1.01	1.15	0.0210118	953	19454	0.430187
PSRC1.Q6PGN9.OID21169.v1	Prostate cancer	15	1.08	1.01	1.15	0.0210118	953	19454	0.430187
PSRC1.Q6PGN9.OID21169.v1	Prostate cancer	16	1.08	1.01	1.15	0.0210118	953	19454	0.430187
PSRC1.Q6PGN9.OID21169.v1	Prostate cancer	17	1.08	1.01	1.15	0.0210118	953	19454	0.430187
STX16.O14662.OID21170.v1	Prostate cancer	1	1.03	0.82	1.29	0.816503	73	19454	0.441554
STX16.O14662.OID21170.v1	Prostate cancer	2	0.94	0.8	1.1	0.417597	147	19454	0.988817
STX16.O14662.OID21170.v1	Prostate cancer	3	1.01	0.89	1.15	0.837488	227	19454	0.0807561
STX16.O14662.OID21170.v1	Prostate cancer	4	1.01	0.9	1.13	0.862138	308	19454	0.306706
STX16.O14662.OID21170.v1	Prostate cancer	5	0.99	0.89	1.09	0.796511	393	19454	0.984817
STX16.O14662.OID21170.v1	Prostate cancer	6	0.99	0.91	1.09	0.907018	483	19454	0.835151
STX16.O14662.OID21170.v1	Prostate cancer	7	1.02	0.94	1.11	0.594632	586	19454	0.278998
STX16.O14662.OID21170.v1	Prostate cancer	8	1.05	0.97	1.13	0.24302	692	19454	0.0891514
STX16.O14662.OID21170.v1	Prostate cancer	9	1.07	0.99	1.14	0.0689471	784	19454	0.0233175
STX16.O14662.OID21170.v1	Prostate cancer	10	1.08	1.01	1.16	0.0174055	878	19454	0.0155902
STX16.O14662.OID21170.v1	Prostate cancer	11	1.1	1.03	1.17	0.00505007	936	19454	0.000305536
STX16.O14662.OID21170.v1	Prostate cancer	12	1.11	1.04	1.18	0.00140183	951	19454	0.00653322
STX16.O14662.OID21170.v1	Prostate cancer	13	1.1	1.03	1.17	0.004928	953	19454	0.202246
STX16.O14662.OID21170.v1	Prostate cancer	14	1.1	1.03	1.17	0.004928	953	19454	0.202246
STX16.O14662.OID21170.v1	Prostate cancer	15	1.1	1.03	1.17	0.004928	953	19454	0.202246
STX16.O14662.OID21170.v1	Prostate cancer	16	1.1	1.03	1.17	0.004928	953	19454	0.202246
STX16.O14662.OID21170.v1	Prostate cancer	17	1.1	1.03	1.17	0.004928	953	19454	0.202246
CEACAM5.P06731.OID21171.v1	Prostate cancer	1	0.98	0.77	1.25	0.878173	73	19454	0.601656
CEACAM5.P06731.OID21171.v1	Prostate cancer	2	0.99	0.83	1.17	0.904396	147	19454	0.906974
CEACAM5.P06731.OID21171.v1	Prostate cancer	3	1.01	0.88	1.16	0.899338	227	19454	0.8238
CEACAM5.P06731.OID21171.v1	Prostate cancer	4	1	0.88	1.12	0.945791	308	19454	0.958444
CEACAM5.P06731.OID21171.v1	Prostate cancer	5	0.99	0.89	1.1	0.798825	393	19454	0.822919
CEACAM5.P06731.OID21171.v1	Prostate cancer	6	0.96	0.88	1.06	0.423911	483	19454	0.29129
CEACAM5.P06731.OID21171.v1	Prostate cancer	7	0.97	0.89	1.06	0.55778	586	19454	0.950206
CEACAM5.P06731.OID21171.v1	Prostate cancer	8	0.96	0.89	1.04	0.368236	692	19454	0.557297
CEACAM5.P06731.OID21171.v1	Prostate cancer	9	0.97	0.9	1.05	0.426556	784	19454	0.890308
CEACAM5.P06731.OID21171.v1	Prostate cancer	10	0.96	0.9	1.03	0.3075	878	19454	0.399027
CEACAM5.P06731.OID21171.v1	Prostate cancer	11	0.95	0.89	1.02	0.188497	936	19454	0.070069
CEACAM5.P06731.OID21171.v1	Prostate cancer	12	0.97	0.9	1.03	0.326315	951	19454	0.747384
CEACAM5.P06731.OID21171.v1	Prostate cancer	13	0.97	0.91	1.04	0.39128	953	19454	0.643734
CEACAM5.P06731.OID21171.v1	Prostate cancer	14	0.97	0.91	1.04	0.39128	953	19454	0.643734
CEACAM5.P06731.OID21171.v1	Prostate cancer	15	0.97	0.91	1.04	0.39128	953	19454	0.643734
CEACAM5.P06731.OID21171.v1	Prostate cancer	16	0.97	0.91	1.04	0.39128	953	19454	0.643734
CEACAM5.P06731.OID21171.v1	Prostate cancer	17	0.97	0.91	1.04	0.39128	953	19454	0.643734
PQBP1.O60828.OID21172.v1	Prostate cancer	1	1	0.79	1.26	0.992156	73	19454	0.299952
PQBP1.O60828.OID21172.v1	Prostate cancer	2	1.04	0.89	1.23	0.616844	147	19454	0.145905
PQBP1.O60828.OID21172.v1	Prostate cancer	3	1.06	0.93	1.21	0.408287	227	19454	0.341175
PQBP1.O60828.OID21172.v1	Prostate cancer	4	1.02	0.91	1.14	0.787259	308	19454	0.959017
PQBP1.O60828.OID21172.v1	Prostate cancer	5	1	0.91	1.11	0.946124	393	19454	0.77585
PQBP1.O60828.OID21172.v1	Prostate cancer	6	0.98	0.9	1.08	0.696893	483	19454	0.275869
PQBP1.O60828.OID21172.v1	Prostate cancer	7	0.99	0.92	1.08	0.871147	586	19454	0.777999
PQBP1.O60828.OID21172.v1	Prostate cancer	8	0.97	0.9	1.04	0.385751	692	19454	0.176678
PQBP1.O60828.OID21172.v1	Prostate cancer	9	0.99	0.92	1.06	0.740609	784	19454	0.977002
PQBP1.O60828.OID21172.v1	Prostate cancer	10	1	0.93	1.07	0.914884	878	19454	0.470502
PQBP1.O60828.OID21172.v1	Prostate cancer	11	1	0.94	1.07	0.890723	936	19454	0.183796
PQBP1.O60828.OID21172.v1	Prostate cancer	12	1	0.94	1.07	0.963646	951	19454	0.814111
PQBP1.O60828.OID21172.v1	Prostate cancer	13	1.01	0.94	1.07	0.856006	953	19454	0.373876
PQBP1.O60828.OID21172.v1	Prostate cancer	14	1.01	0.94	1.07	0.856006	953	19454	0.373876
PQBP1.O60828.OID21172.v1	Prostate cancer	15	1.01	0.94	1.07	0.856006	953	19454	0.373876
PQBP1.O60828.OID21172.v1	Prostate cancer	16	1.01	0.94	1.07	0.856006	953	19454	0.373876
PQBP1.O60828.OID21172.v1	Prostate cancer	17	1.01	0.94	1.07	0.856006	953	19454	0.373876
GSAP.A4D1B5.OID21173.v1	Prostate cancer	1	1.17	0.93	1.48	0.167564	73	19454	0.399875
GSAP.A4D1B5.OID21173.v1	Prostate cancer	2	1.09	0.92	1.28	0.318899	147	19454	0.786327
GSAP.A4D1B5.OID21173.v1	Prostate cancer	3	1.02	0.9	1.17	0.720731	227	19454	0.173908
GSAP.A4D1B5.OID21173.v1	Prostate cancer	4	1.03	0.92	1.15	0.646363	308	19454	0.501645
GSAP.A4D1B5.OID21173.v1	Prostate cancer	5	1.03	0.93	1.14	0.557752	393	19454	0.638835
GSAP.A4D1B5.OID21173.v1	Prostate cancer	6	1	0.92	1.09	0.978774	483	19454	0.185366
GSAP.A4D1B5.OID21173.v1	Prostate cancer	7	0.98	0.91	1.07	0.692402	586	19454	0.0965135
GSAP.A4D1B5.OID21173.v1	Prostate cancer	8	1.01	0.93	1.08	0.882153	692	19454	0.710505
GSAP.A4D1B5.OID21173.v1	Prostate cancer	9	1.03	0.96	1.11	0.349555	784	19454	0.248879
GSAP.A4D1B5.OID21173.v1	Prostate cancer	10	1.05	0.98	1.12	0.143213	878	19454	0.0394752
GSAP.A4D1B5.OID21173.v1	Prostate cancer	11	1.07	1	1.14	0.0445532	936	19454	0.0108301
GSAP.A4D1B5.OID21173.v1	Prostate cancer	12	1.07	1.01	1.14	0.0291925	951	19454	0.0197813
GSAP.A4D1B5.OID21173.v1	Prostate cancer	13	1.07	1	1.13	0.0500514	953	19454	0.232941
GSAP.A4D1B5.OID21173.v1	Prostate cancer	14	1.07	1	1.13	0.0500514	953	19454	0.232941
GSAP.A4D1B5.OID21173.v1	Prostate cancer	15	1.07	1	1.13	0.0500514	953	19454	0.232941
GSAP.A4D1B5.OID21173.v1	Prostate cancer	16	1.07	1	1.13	0.0500514	953	19454	0.232941
GSAP.A4D1B5.OID21173.v1	Prostate cancer	17	1.07	1	1.13	0.0500514	953	19454	0.232941
RRM2B.Q7LG56.OID21174.v1	Prostate cancer	1	1.11	0.88	1.41	0.368668	73	19454	0.897175
RRM2B.Q7LG56.OID21174.v1	Prostate cancer	2	1	0.84	1.17	0.960641	147	19454	0.499907
RRM2B.Q7LG56.OID21174.v1	Prostate cancer	3	0.99	0.87	1.13	0.921313	227	19454	0.825251
RRM2B.Q7LG56.OID21174.v1	Prostate cancer	4	1.04	0.93	1.17	0.450672	308	19454	0.228309
RRM2B.Q7LG56.OID21174.v1	Prostate cancer	5	1.02	0.93	1.13	0.636707	393	19454	0.938805
RRM2B.Q7LG56.OID21174.v1	Prostate cancer	6	1.02	0.93	1.12	0.645474	483	19454	0.934979
RRM2B.Q7LG56.OID21174.v1	Prostate cancer	7	1.03	0.95	1.12	0.52396	586	19454	0.892093
RRM2B.Q7LG56.OID21174.v1	Prostate cancer	8	1.03	0.95	1.11	0.448309	692	19454	0.813272
RRM2B.Q7LG56.OID21174.v1	Prostate cancer	9	1.06	0.99	1.14	0.0929877	784	19454	0.113165
RRM2B.Q7LG56.OID21174.v1	Prostate cancer	10	1.07	1	1.15	0.0403351	878	19454	1.52919e-05
RRM2B.Q7LG56.OID21174.v1	Prostate cancer	11	1.11	1.04	1.19	0.00168824	936	19454	2.92287e-07
RRM2B.Q7LG56.OID21174.v1	Prostate cancer	12	1.1	1.03	1.17	0.00518961	951	19454	0.00332081
RRM2B.Q7LG56.OID21174.v1	Prostate cancer	13	1.09	1.02	1.16	0.0123155	953	19454	0.251093
RRM2B.Q7LG56.OID21174.v1	Prostate cancer	14	1.09	1.02	1.16	0.0123155	953	19454	0.251093
RRM2B.Q7LG56.OID21174.v1	Prostate cancer	15	1.09	1.02	1.16	0.0123155	953	19454	0.251093
RRM2B.Q7LG56.OID21174.v1	Prostate cancer	16	1.09	1.02	1.16	0.0123155	953	19454	0.251093
RRM2B.Q7LG56.OID21174.v1	Prostate cancer	17	1.09	1.02	1.16	0.0123155	953	19454	0.251093
HGS.O14964.OID21175.v1	Prostate cancer	1	1.14	0.91	1.43	0.266827	73	19454	0.551758
HGS.O14964.OID21175.v1	Prostate cancer	2	1.12	0.95	1.32	0.17194	147	19454	0.442648
HGS.O14964.OID21175.v1	Prostate cancer	3	1.1	0.97	1.26	0.136636	227	19454	0.715748
HGS.O14964.OID21175.v1	Prostate cancer	4	1.08	0.96	1.2	0.197428	308	19454	0.922715
HGS.O14964.OID21175.v1	Prostate cancer	5	1.04	0.94	1.15	0.42565	393	19454	0.316416
HGS.O14964.OID21175.v1	Prostate cancer	6	1.04	0.95	1.13	0.433727	483	19454	0.374152
HGS.O14964.OID21175.v1	Prostate cancer	7	1.03	0.95	1.11	0.540948	586	19454	0.275301
HGS.O14964.OID21175.v1	Prostate cancer	8	1.02	0.95	1.1	0.57286	692	19454	0.290766
HGS.O14964.OID21175.v1	Prostate cancer	9	1.07	0.99	1.14	0.0760235	784	19454	0.184059
HGS.O14964.OID21175.v1	Prostate cancer	10	1.1	1.03	1.17	0.00616525	878	19454	2.93714e-05
HGS.O14964.OID21175.v1	Prostate cancer	11	1.14	1.06	1.21	0.000127222	936	19454	1.48028e-08
HGS.O14964.OID21175.v1	Prostate cancer	12	1.13	1.06	1.2	0.00025557	951	19454	0.000236408
HGS.O14964.OID21175.v1	Prostate cancer	13	1.12	1.05	1.2	0.000594859	953	19454	0.0264815
HGS.O14964.OID21175.v1	Prostate cancer	14	1.12	1.05	1.2	0.000594859	953	19454	0.0264815
HGS.O14964.OID21175.v1	Prostate cancer	15	1.12	1.05	1.2	0.000594859	953	19454	0.0264815
HGS.O14964.OID21175.v1	Prostate cancer	16	1.12	1.05	1.2	0.000594859	953	19454	0.0264815
HGS.O14964.OID21175.v1	Prostate cancer	17	1.12	1.05	1.2	0.000594859	953	19454	0.0264815
PDP1.Q9P0J1.OID21176.v1	Prostate cancer	1	1.01	0.8	1.27	0.948038	73	19454	0.180939
PDP1.Q9P0J1.OID21176.v1	Prostate cancer	2	0.98	0.83	1.15	0.780656	147	19454	0.308745
PDP1.Q9P0J1.OID21176.v1	Prostate cancer	3	0.96	0.84	1.1	0.566675	227	19454	0.569769
PDP1.Q9P0J1.OID21176.v1	Prostate cancer	4	0.98	0.88	1.1	0.779939	308	19454	0.293015
PDP1.Q9P0J1.OID21176.v1	Prostate cancer	5	0.98	0.89	1.09	0.745319	393	19454	0.555987
PDP1.Q9P0J1.OID21176.v1	Prostate cancer	6	1	0.91	1.09	0.989026	483	19454	0.295313
PDP1.Q9P0J1.OID21176.v1	Prostate cancer	7	1	0.92	1.09	0.985004	586	19454	0.41209
PDP1.Q9P0J1.OID21176.v1	Prostate cancer	8	0.99	0.91	1.06	0.70654	692	19454	0.904781
PDP1.Q9P0J1.OID21176.v1	Prostate cancer	9	0.99	0.92	1.06	0.814004	784	19454	0.94301
PDP1.Q9P0J1.OID21176.v1	Prostate cancer	10	1	0.94	1.07	0.970916	878	19454	0.0156071
PDP1.Q9P0J1.OID21176.v1	Prostate cancer	11	1.03	0.97	1.1	0.365575	936	19454	9.51439e-05
PDP1.Q9P0J1.OID21176.v1	Prostate cancer	12	1.03	0.97	1.1	0.375622	951	19454	0.000623541
PDP1.Q9P0J1.OID21176.v1	Prostate cancer	13	1.02	0.96	1.09	0.467475	953	19454	0.0399163
PDP1.Q9P0J1.OID21176.v1	Prostate cancer	14	1.02	0.96	1.09	0.467475	953	19454	0.0399163
PDP1.Q9P0J1.OID21176.v1	Prostate cancer	15	1.02	0.96	1.09	0.467475	953	19454	0.0399163
PDP1.Q9P0J1.OID21176.v1	Prostate cancer	16	1.02	0.96	1.09	0.467475	953	19454	0.0399163
PDP1.Q9P0J1.OID21176.v1	Prostate cancer	17	1.02	0.96	1.09	0.467475	953	19454	0.0399163
RARRES1.P49788.OID21177.v1	Prostate cancer	1	1.01	0.8	1.27	0.941231	73	19454	0.344644
RARRES1.P49788.OID21177.v1	Prostate cancer	2	1.11	0.94	1.31	0.224663	147	19454	0.188081
RARRES1.P49788.OID21177.v1	Prostate cancer	3	1	0.87	1.14	0.97622	227	19454	0.212837
RARRES1.P49788.OID21177.v1	Prostate cancer	4	1.02	0.91	1.15	0.688935	308	19454	0.821186
RARRES1.P49788.OID21177.v1	Prostate cancer	5	1.01	0.92	1.12	0.802431	393	19454	0.681604
RARRES1.P49788.OID21177.v1	Prostate cancer	6	1.02	0.93	1.11	0.745181	483	19454	0.861016
RARRES1.P49788.OID21177.v1	Prostate cancer	7	1.04	0.96	1.13	0.348826	586	19454	0.445195
RARRES1.P49788.OID21177.v1	Prostate cancer	8	1.02	0.95	1.11	0.53563	692	19454	0.97777
RARRES1.P49788.OID21177.v1	Prostate cancer	9	1.02	0.95	1.1	0.574386	784	19454	0.639673
RARRES1.P49788.OID21177.v1	Prostate cancer	10	1.03	0.97	1.11	0.340459	878	19454	0.123118
RARRES1.P49788.OID21177.v1	Prostate cancer	11	1.03	0.97	1.1	0.329233	936	19454	0.567364
RARRES1.P49788.OID21177.v1	Prostate cancer	12	1.04	0.97	1.11	0.245362	951	19454	0.296504
RARRES1.P49788.OID21177.v1	Prostate cancer	13	1.03	0.97	1.1	0.347941	953	19454	0.954393
RARRES1.P49788.OID21177.v1	Prostate cancer	14	1.03	0.97	1.1	0.347941	953	19454	0.954393
RARRES1.P49788.OID21177.v1	Prostate cancer	15	1.03	0.97	1.1	0.347941	953	19454	0.954393
RARRES1.P49788.OID21177.v1	Prostate cancer	16	1.03	0.97	1.1	0.347941	953	19454	0.954393
RARRES1.P49788.OID21177.v1	Prostate cancer	17	1.03	0.97	1.1	0.347941	953	19454	0.954393
ATP6AP2.O75787.OID21178.v1	Prostate cancer	1	1.05	0.83	1.33	0.664224	73	19454	0.352715
ATP6AP2.O75787.OID21178.v1	Prostate cancer	2	1.08	0.92	1.27	0.365589	147	19454	0.703621
ATP6AP2.O75787.OID21178.v1	Prostate cancer	3	1.12	0.98	1.28	0.0842206	227	19454	0.271551
ATP6AP2.O75787.OID21178.v1	Prostate cancer	4	1.07	0.96	1.2	0.215683	308	19454	0.609184
ATP6AP2.O75787.OID21178.v1	Prostate cancer	5	1.08	0.97	1.19	0.156294	393	19454	0.800155
ATP6AP2.O75787.OID21178.v1	Prostate cancer	6	1.07	0.98	1.17	0.153485	483	19454	0.721296
ATP6AP2.O75787.OID21178.v1	Prostate cancer	7	1.05	0.96	1.14	0.283747	586	19454	0.322797
ATP6AP2.O75787.OID21178.v1	Prostate cancer	8	1.04	0.96	1.12	0.362985	692	19454	0.219934
ATP6AP2.O75787.OID21178.v1	Prostate cancer	9	1.02	0.95	1.09	0.590976	784	19454	0.0599075
ATP6AP2.O75787.OID21178.v1	Prostate cancer	10	1.02	0.95	1.09	0.651956	878	19454	0.495096
ATP6AP2.O75787.OID21178.v1	Prostate cancer	11	1.02	0.95	1.08	0.639679	936	19454	0.933828
ATP6AP2.O75787.OID21178.v1	Prostate cancer	12	1.02	0.96	1.09	0.457115	951	19454	0.604926
ATP6AP2.O75787.OID21178.v1	Prostate cancer	13	1.03	0.97	1.1	0.307416	953	19454	0.0915705
ATP6AP2.O75787.OID21178.v1	Prostate cancer	14	1.03	0.97	1.1	0.307416	953	19454	0.0915705
ATP6AP2.O75787.OID21178.v1	Prostate cancer	15	1.03	0.97	1.1	0.307416	953	19454	0.0915705
ATP6AP2.O75787.OID21178.v1	Prostate cancer	16	1.03	0.97	1.1	0.307416	953	19454	0.0915705
ATP6AP2.O75787.OID21178.v1	Prostate cancer	17	1.03	0.97	1.1	0.307416	953	19454	0.0915705
RNF41.Q9H4P4.OID21179.v1	Prostate cancer	1	1.07	0.85	1.35	0.575159	73	19454	0.890335
RNF41.Q9H4P4.OID21179.v1	Prostate cancer	2	0.99	0.84	1.16	0.886884	147	19454	0.941472
RNF41.Q9H4P4.OID21179.v1	Prostate cancer	3	1.03	0.9	1.17	0.678124	227	19454	0.35987
RNF41.Q9H4P4.OID21179.v1	Prostate cancer	4	0.99	0.88	1.11	0.824838	308	19454	0.888952
RNF41.Q9H4P4.OID21179.v1	Prostate cancer	5	0.97	0.88	1.07	0.579679	393	19454	0.564307
RNF41.Q9H4P4.OID21179.v1	Prostate cancer	6	1	0.92	1.1	0.972769	483	19454	0.656309
RNF41.Q9H4P4.OID21179.v1	Prostate cancer	7	1.02	0.94	1.1	0.69769	586	19454	0.405129
RNF41.Q9H4P4.OID21179.v1	Prostate cancer	8	1.03	0.95	1.11	0.49465	692	19454	0.324273
RNF41.Q9H4P4.OID21179.v1	Prostate cancer	9	1.08	1	1.16	0.0359758	784	19454	0.00159177
RNF41.Q9H4P4.OID21179.v1	Prostate cancer	10	1.1	1.03	1.18	0.00452417	878	19454	0.00183697
RNF41.Q9H4P4.OID21179.v1	Prostate cancer	11	1.13	1.06	1.2	0.000239315	936	19454	1.44173e-05
RNF41.Q9H4P4.OID21179.v1	Prostate cancer	12	1.13	1.05	1.2	0.000347371	951	19454	0.00270674
RNF41.Q9H4P4.OID21179.v1	Prostate cancer	13	1.11	1.04	1.18	0.00206596	953	19454	0.757921
RNF41.Q9H4P4.OID21179.v1	Prostate cancer	14	1.11	1.04	1.18	0.00206596	953	19454	0.757921
RNF41.Q9H4P4.OID21179.v1	Prostate cancer	15	1.11	1.04	1.18	0.00206596	953	19454	0.757921
RNF41.Q9H4P4.OID21179.v1	Prostate cancer	16	1.11	1.04	1.18	0.00206596	953	19454	0.757921
RNF41.Q9H4P4.OID21179.v1	Prostate cancer	17	1.11	1.04	1.18	0.00206596	953	19454	0.757921
SMAD1.Q15797.OID21180.v1	Prostate cancer	1	1.16	0.92	1.47	0.20935	73	19454	0.921503
SMAD1.Q15797.OID21180.v1	Prostate cancer	2	1.01	0.86	1.19	0.917151	147	19454	0.364239
SMAD1.Q15797.OID21180.v1	Prostate cancer	3	1.02	0.89	1.16	0.805793	227	19454	0.917302
SMAD1.Q15797.OID21180.v1	Prostate cancer	4	1.02	0.91	1.14	0.784435	308	19454	0.9686
SMAD1.Q15797.OID21180.v1	Prostate cancer	5	1.01	0.92	1.12	0.810733	393	19454	0.878943
SMAD1.Q15797.OID21180.v1	Prostate cancer	6	1.01	0.92	1.11	0.809143	483	19454	0.858463
SMAD1.Q15797.OID21180.v1	Prostate cancer	7	1.02	0.94	1.11	0.635373	586	19454	0.888019
SMAD1.Q15797.OID21180.v1	Prostate cancer	8	1.01	0.94	1.09	0.734005	692	19454	0.861334
SMAD1.Q15797.OID21180.v1	Prostate cancer	9	1.05	0.98	1.13	0.161214	784	19454	0.103572
SMAD1.Q15797.OID21180.v1	Prostate cancer	10	1.09	1.02	1.16	0.0161796	878	19454	3.51649e-08
SMAD1.Q15797.OID21180.v1	Prostate cancer	11	1.12	1.05	1.2	0.000638191	936	19454	2.78391e-11
SMAD1.Q15797.OID21180.v1	Prostate cancer	12	1.12	1.05	1.19	0.00105372	951	19454	3.94904e-05
SMAD1.Q15797.OID21180.v1	Prostate cancer	13	1.11	1.04	1.18	0.00280107	953	19454	0.0241871
SMAD1.Q15797.OID21180.v1	Prostate cancer	14	1.11	1.04	1.18	0.00280107	953	19454	0.0241871
SMAD1.Q15797.OID21180.v1	Prostate cancer	15	1.11	1.04	1.18	0.00280107	953	19454	0.0241871
SMAD1.Q15797.OID21180.v1	Prostate cancer	16	1.11	1.04	1.18	0.00280107	953	19454	0.0241871
SMAD1.Q15797.OID21180.v1	Prostate cancer	17	1.11	1.04	1.18	0.00280107	953	19454	0.0241871
MAGED1.Q9Y5V3.OID21181.v1	Prostate cancer	1	1.17	0.93	1.47	0.191418	73	19454	0.697407
MAGED1.Q9Y5V3.OID21181.v1	Prostate cancer	2	1.04	0.89	1.23	0.616701	147	19454	0.830629
MAGED1.Q9Y5V3.OID21181.v1	Prostate cancer	3	1.01	0.89	1.16	0.825217	227	19454	0.719836
MAGED1.Q9Y5V3.OID21181.v1	Prostate cancer	4	1.01	0.91	1.14	0.805048	308	19454	0.943337
MAGED1.Q9Y5V3.OID21181.v1	Prostate cancer	5	0.98	0.89	1.09	0.736392	393	19454	0.349341
MAGED1.Q9Y5V3.OID21181.v1	Prostate cancer	6	0.96	0.88	1.05	0.410962	483	19454	0.171939
MAGED1.Q9Y5V3.OID21181.v1	Prostate cancer	7	0.97	0.89	1.05	0.437912	586	19454	0.371329
MAGED1.Q9Y5V3.OID21181.v1	Prostate cancer	8	0.96	0.9	1.04	0.349101	692	19454	0.321027
MAGED1.Q9Y5V3.OID21181.v1	Prostate cancer	9	0.99	0.92	1.06	0.827509	784	19454	0.563791
MAGED1.Q9Y5V3.OID21181.v1	Prostate cancer	10	1.01	0.95	1.08	0.728726	878	19454	0.0135168
MAGED1.Q9Y5V3.OID21181.v1	Prostate cancer	11	1.03	0.97	1.1	0.333201	936	19454	0.0017385
MAGED1.Q9Y5V3.OID21181.v1	Prostate cancer	12	1.03	0.96	1.1	0.422688	951	19454	0.154747
MAGED1.Q9Y5V3.OID21181.v1	Prostate cancer	13	1.02	0.96	1.09	0.506734	953	19454	0.586114
MAGED1.Q9Y5V3.OID21181.v1	Prostate cancer	14	1.02	0.96	1.09	0.506734	953	19454	0.586114
MAGED1.Q9Y5V3.OID21181.v1	Prostate cancer	15	1.02	0.96	1.09	0.506734	953	19454	0.586114
MAGED1.Q9Y5V3.OID21181.v1	Prostate cancer	16	1.02	0.96	1.09	0.506734	953	19454	0.586114
MAGED1.Q9Y5V3.OID21181.v1	Prostate cancer	17	1.02	0.96	1.09	0.506734	953	19454	0.586114
CAMKK1.Q8N5S9.OID21182.v1	Prostate cancer	1	1.06	0.84	1.34	0.598865	73	19454	0.182548
CAMKK1.Q8N5S9.OID21182.v1	Prostate cancer	2	1	0.85	1.18	0.982994	147	19454	0.694201
CAMKK1.Q8N5S9.OID21182.v1	Prostate cancer	3	0.97	0.85	1.11	0.681577	227	19454	0.85552
CAMKK1.Q8N5S9.OID21182.v1	Prostate cancer	4	1.01	0.9	1.13	0.901499	308	19454	0.411645
CAMKK1.Q8N5S9.OID21182.v1	Prostate cancer	5	0.95	0.86	1.05	0.351118	393	19454	0.326247
CAMKK1.Q8N5S9.OID21182.v1	Prostate cancer	6	0.98	0.89	1.07	0.643522	483	19454	0.960568
CAMKK1.Q8N5S9.OID21182.v1	Prostate cancer	7	1	0.92	1.09	0.964862	586	19454	0.327967
CAMKK1.Q8N5S9.OID21182.v1	Prostate cancer	8	0.98	0.9	1.05	0.516643	692	19454	0.675148
CAMKK1.Q8N5S9.OID21182.v1	Prostate cancer	9	1.01	0.94	1.09	0.746814	784	19454	0.179567
CAMKK1.Q8N5S9.OID21182.v1	Prostate cancer	10	1.02	0.95	1.09	0.572104	878	19454	0.031269
CAMKK1.Q8N5S9.OID21182.v1	Prostate cancer	11	1.04	0.98	1.11	0.221818	936	19454	0.000210636
CAMKK1.Q8N5S9.OID21182.v1	Prostate cancer	12	1.04	0.98	1.11	0.211502	951	19454	0.00157745
CAMKK1.Q8N5S9.OID21182.v1	Prostate cancer	13	1.03	0.97	1.1	0.325973	953	19454	0.251852
CAMKK1.Q8N5S9.OID21182.v1	Prostate cancer	14	1.03	0.97	1.1	0.325973	953	19454	0.251852
CAMKK1.Q8N5S9.OID21182.v1	Prostate cancer	15	1.03	0.97	1.1	0.325973	953	19454	0.251852
CAMKK1.Q8N5S9.OID21182.v1	Prostate cancer	16	1.03	0.97	1.1	0.325973	953	19454	0.251852
CAMKK1.Q8N5S9.OID21182.v1	Prostate cancer	17	1.03	0.97	1.1	0.325973	953	19454	0.251852
PDGFC.Q9NRA1.OID21183.v1	Prostate cancer	1	0.96	0.76	1.22	0.744966	73	19454	0.21185
PDGFC.Q9NRA1.OID21183.v1	Prostate cancer	2	0.9	0.76	1.06	0.21998	147	19454	0.811631
PDGFC.Q9NRA1.OID21183.v1	Prostate cancer	3	0.94	0.82	1.07	0.334733	227	19454	0.32496
PDGFC.Q9NRA1.OID21183.v1	Prostate cancer	4	0.97	0.86	1.08	0.559214	308	19454	0.148822
PDGFC.Q9NRA1.OID21183.v1	Prostate cancer	5	0.98	0.89	1.09	0.745853	393	19454	0.175932
PDGFC.Q9NRA1.OID21183.v1	Prostate cancer	6	0.94	0.86	1.03	0.196668	483	19454	0.606362
PDGFC.Q9NRA1.OID21183.v1	Prostate cancer	7	0.98	0.9	1.06	0.637552	586	19454	0.279562
PDGFC.Q9NRA1.OID21183.v1	Prostate cancer	8	0.99	0.91	1.06	0.713517	692	19454	0.258768
PDGFC.Q9NRA1.OID21183.v1	Prostate cancer	9	0.97	0.91	1.05	0.457268	784	19454	0.972586
PDGFC.Q9NRA1.OID21183.v1	Prostate cancer	10	0.98	0.91	1.04	0.487688	878	19454	0.602294
PDGFC.Q9NRA1.OID21183.v1	Prostate cancer	11	0.99	0.93	1.06	0.793542	936	19454	0.00932841
PDGFC.Q9NRA1.OID21183.v1	Prostate cancer	12	1.01	0.95	1.08	0.688334	951	19454	1.9679e-05
PDGFC.Q9NRA1.OID21183.v1	Prostate cancer	13	1	0.94	1.07	0.884996	953	19454	0.0119489
PDGFC.Q9NRA1.OID21183.v1	Prostate cancer	14	1	0.94	1.07	0.884996	953	19454	0.0119489
PDGFC.Q9NRA1.OID21183.v1	Prostate cancer	15	1	0.94	1.07	0.884996	953	19454	0.0119489
PDGFC.Q9NRA1.OID21183.v1	Prostate cancer	16	1	0.94	1.07	0.884996	953	19454	0.0119489
PDGFC.Q9NRA1.OID21183.v1	Prostate cancer	17	1	0.94	1.07	0.884996	953	19454	0.0119489
PPM1A.P35813.OID21184.v1	Prostate cancer	1	1.14	0.91	1.44	0.248835	73	19454	0.295262
PPM1A.P35813.OID21184.v1	Prostate cancer	2	1.2	1.02	1.41	0.0276934	147	19454	0.177816
PPM1A.P35813.OID21184.v1	Prostate cancer	3	1.06	0.93	1.21	0.356625	227	19454	0.4297
PPM1A.P35813.OID21184.v1	Prostate cancer	4	1.06	0.94	1.18	0.345194	308	19454	0.520383
PPM1A.P35813.OID21184.v1	Prostate cancer	5	1.04	0.94	1.14	0.489708	393	19454	0.278932
PPM1A.P35813.OID21184.v1	Prostate cancer	6	1.01	0.92	1.1	0.834621	483	19454	0.0928735
PPM1A.P35813.OID21184.v1	Prostate cancer	7	1	0.92	1.08	0.981037	586	19454	0.106541
PPM1A.P35813.OID21184.v1	Prostate cancer	8	1	0.93	1.08	0.908307	692	19454	0.246176
PPM1A.P35813.OID21184.v1	Prostate cancer	9	1.02	0.95	1.1	0.550408	784	19454	0.953456
PPM1A.P35813.OID21184.v1	Prostate cancer	10	1.04	0.98	1.12	0.210915	878	19454	0.00156109
PPM1A.P35813.OID21184.v1	Prostate cancer	11	1.06	0.99	1.13	0.0725894	936	19454	0.00105246
PPM1A.P35813.OID21184.v1	Prostate cancer	12	1.06	0.99	1.13	0.078329	951	19454	0.0106756
PPM1A.P35813.OID21184.v1	Prostate cancer	13	1.05	0.98	1.11	0.159264	953	19454	0.573538
PPM1A.P35813.OID21184.v1	Prostate cancer	14	1.05	0.98	1.11	0.159264	953	19454	0.573538
PPM1A.P35813.OID21184.v1	Prostate cancer	15	1.05	0.98	1.11	0.159264	953	19454	0.573538
PPM1A.P35813.OID21184.v1	Prostate cancer	16	1.05	0.98	1.11	0.159264	953	19454	0.573538
PPM1A.P35813.OID21184.v1	Prostate cancer	17	1.05	0.98	1.11	0.159264	953	19454	0.573538
KIR3DL1.P43629.OID21185.v1	Prostate cancer	1	0.88	0.7	1.1	0.266154	73	19454	0.985564
KIR3DL1.P43629.OID21185.v1	Prostate cancer	2	0.94	0.81	1.11	0.478672	147	19454	0.204985
KIR3DL1.P43629.OID21185.v1	Prostate cancer	3	0.96	0.84	1.09	0.505132	227	19454	0.360664
KIR3DL1.P43629.OID21185.v1	Prostate cancer	4	0.94	0.84	1.05	0.282961	308	19454	0.742767
KIR3DL1.P43629.OID21185.v1	Prostate cancer	5	0.97	0.88	1.07	0.572952	393	19454	0.281615
KIR3DL1.P43629.OID21185.v1	Prostate cancer	6	1	0.91	1.09	0.92282	483	19454	0.11686
KIR3DL1.P43629.OID21185.v1	Prostate cancer	7	0.99	0.92	1.07	0.833859	586	19454	0.271477
KIR3DL1.P43629.OID21185.v1	Prostate cancer	8	0.99	0.92	1.07	0.832774	692	19454	0.45115
KIR3DL1.P43629.OID21185.v1	Prostate cancer	9	1	0.93	1.07	0.963758	784	19454	0.319003
KIR3DL1.P43629.OID21185.v1	Prostate cancer	10	1.02	0.96	1.09	0.478173	878	19454	0.276732
KIR3DL1.P43629.OID21185.v1	Prostate cancer	11	1.03	0.97	1.1	0.35543	936	19454	0.127831
KIR3DL1.P43629.OID21185.v1	Prostate cancer	12	1.04	0.97	1.1	0.278506	951	19454	0.0222717
KIR3DL1.P43629.OID21185.v1	Prostate cancer	13	1.03	0.96	1.09	0.431734	953	19454	0.752648
KIR3DL1.P43629.OID21185.v1	Prostate cancer	14	1.03	0.96	1.09	0.431734	953	19454	0.752648
KIR3DL1.P43629.OID21185.v1	Prostate cancer	15	1.03	0.96	1.09	0.431734	953	19454	0.752648
KIR3DL1.P43629.OID21185.v1	Prostate cancer	16	1.03	0.96	1.09	0.431734	953	19454	0.752648
KIR3DL1.P43629.OID21185.v1	Prostate cancer	17	1.03	0.96	1.09	0.431734	953	19454	0.752648
MZT1.Q08AG7.OID21186.v1	Prostate cancer	1	1.12	0.89	1.41	0.347023	73	19454	0.459994
MZT1.Q08AG7.OID21186.v1	Prostate cancer	2	1	0.85	1.18	0.960486	147	19454	0.662119
MZT1.Q08AG7.OID21186.v1	Prostate cancer	3	1.02	0.89	1.16	0.802934	227	19454	0.920156
MZT1.Q08AG7.OID21186.v1	Prostate cancer	4	0.98	0.88	1.1	0.761394	308	19454	0.585192
MZT1.Q08AG7.OID21186.v1	Prostate cancer	5	0.99	0.9	1.1	0.89851	393	19454	0.88456
MZT1.Q08AG7.OID21186.v1	Prostate cancer	6	1.01	0.93	1.11	0.762018	483	19454	0.569833
MZT1.Q08AG7.OID21186.v1	Prostate cancer	7	1.02	0.94	1.11	0.594513	586	19454	0.511652
MZT1.Q08AG7.OID21186.v1	Prostate cancer	8	1.03	0.96	1.11	0.429572	692	19454	0.491132
MZT1.Q08AG7.OID21186.v1	Prostate cancer	9	1.07	0.99	1.14	0.0811827	784	19454	0.0349286
MZT1.Q08AG7.OID21186.v1	Prostate cancer	10	1.09	1.02	1.17	0.00921267	878	19454	0.000565968
MZT1.Q08AG7.OID21186.v1	Prostate cancer	11	1.11	1.04	1.19	0.00131161	936	19454	5.04589e-05
MZT1.Q08AG7.OID21186.v1	Prostate cancer	12	1.11	1.04	1.18	0.00223933	951	19454	0.0601282
MZT1.Q08AG7.OID21186.v1	Prostate cancer	13	1.09	1.03	1.17	0.00654586	953	19454	0.69393
MZT1.Q08AG7.OID21186.v1	Prostate cancer	14	1.09	1.03	1.17	0.00654586	953	19454	0.69393
MZT1.Q08AG7.OID21186.v1	Prostate cancer	15	1.09	1.03	1.17	0.00654586	953	19454	0.69393
MZT1.Q08AG7.OID21186.v1	Prostate cancer	16	1.09	1.03	1.17	0.00654586	953	19454	0.69393
MZT1.Q08AG7.OID21186.v1	Prostate cancer	17	1.09	1.03	1.17	0.00654586	953	19454	0.69393
RRM2.P31350.OID21187.v1	Prostate cancer	1	1.17	0.93	1.48	0.180783	73	19454	0.801836
RRM2.P31350.OID21187.v1	Prostate cancer	2	1.11	0.94	1.31	0.201929	147	19454	0.838992
RRM2.P31350.OID21187.v1	Prostate cancer	3	1.03	0.9	1.17	0.682927	227	19454	0.132726
RRM2.P31350.OID21187.v1	Prostate cancer	4	0.99	0.88	1.11	0.875115	308	19454	0.0900572
RRM2.P31350.OID21187.v1	Prostate cancer	5	1.02	0.92	1.13	0.672925	393	19454	0.545211
RRM2.P31350.OID21187.v1	Prostate cancer	6	1.03	0.94	1.13	0.461176	483	19454	0.912679
RRM2.P31350.OID21187.v1	Prostate cancer	7	1.05	0.97	1.14	0.225715	586	19454	0.646279
RRM2.P31350.OID21187.v1	Prostate cancer	8	1.03	0.95	1.11	0.476565	692	19454	0.654942
RRM2.P31350.OID21187.v1	Prostate cancer	9	1.06	0.99	1.14	0.102835	784	19454	0.248457
RRM2.P31350.OID21187.v1	Prostate cancer	10	1.06	0.99	1.14	0.0744775	878	19454	0.0134274
RRM2.P31350.OID21187.v1	Prostate cancer	11	1.07	1	1.15	0.036628	936	19454	0.00575404
RRM2.P31350.OID21187.v1	Prostate cancer	12	1.09	1.02	1.16	0.00935576	951	19454	0.0024095
RRM2.P31350.OID21187.v1	Prostate cancer	13	1.07	1.01	1.14	0.0296689	953	19454	0.275473
RRM2.P31350.OID21187.v1	Prostate cancer	14	1.07	1.01	1.14	0.0296689	953	19454	0.275473
RRM2.P31350.OID21187.v1	Prostate cancer	15	1.07	1.01	1.14	0.0296689	953	19454	0.275473
RRM2.P31350.OID21187.v1	Prostate cancer	16	1.07	1.01	1.14	0.0296689	953	19454	0.275473
RRM2.P31350.OID21187.v1	Prostate cancer	17	1.07	1.01	1.14	0.0296689	953	19454	0.275473
ADCYAP1R1.P41586.OID21188.v1	Prostate cancer	1	1.15	0.92	1.45	0.22719	73	19454	0.0104456
ADCYAP1R1.P41586.OID21188.v1	Prostate cancer	2	1.1	0.94	1.3	0.227134	147	19454	0.208856
ADCYAP1R1.P41586.OID21188.v1	Prostate cancer	3	1.06	0.93	1.2	0.398804	227	19454	0.803959
ADCYAP1R1.P41586.OID21188.v1	Prostate cancer	4	1.05	0.94	1.17	0.387399	308	19454	0.906655
ADCYAP1R1.P41586.OID21188.v1	Prostate cancer	5	1.04	0.95	1.15	0.395658	393	19454	0.747632
ADCYAP1R1.P41586.OID21188.v1	Prostate cancer	6	1.01	0.92	1.1	0.859325	483	19454	0.157512
ADCYAP1R1.P41586.OID21188.v1	Prostate cancer	7	1	0.92	1.08	0.98213	586	19454	0.165762
ADCYAP1R1.P41586.OID21188.v1	Prostate cancer	8	1	0.93	1.08	0.950708	692	19454	0.287527
ADCYAP1R1.P41586.OID21188.v1	Prostate cancer	9	1.02	0.95	1.09	0.631603	784	19454	0.992035
ADCYAP1R1.P41586.OID21188.v1	Prostate cancer	10	1.03	0.97	1.1	0.352622	878	19454	0.426763
ADCYAP1R1.P41586.OID21188.v1	Prostate cancer	11	1.04	0.97	1.1	0.28847	936	19454	0.258456
ADCYAP1R1.P41586.OID21188.v1	Prostate cancer	12	1.04	0.97	1.1	0.272274	951	19454	0.390817
ADCYAP1R1.P41586.OID21188.v1	Prostate cancer	13	1.04	0.98	1.11	0.203732	953	19454	0.174873
ADCYAP1R1.P41586.OID21188.v1	Prostate cancer	14	1.04	0.98	1.11	0.203732	953	19454	0.174873
ADCYAP1R1.P41586.OID21188.v1	Prostate cancer	15	1.04	0.98	1.11	0.203732	953	19454	0.174873
ADCYAP1R1.P41586.OID21188.v1	Prostate cancer	16	1.04	0.98	1.11	0.203732	953	19454	0.174873
ADCYAP1R1.P41586.OID21188.v1	Prostate cancer	17	1.04	0.98	1.11	0.203732	953	19454	0.174873
UXS1.Q8NBZ7.OID21189.v1	Prostate cancer	1	0.9	0.72	1.13	0.373608	73	19454	0.413395
UXS1.Q8NBZ7.OID21189.v1	Prostate cancer	2	1.06	0.9	1.25	0.469137	147	19454	0.00945413
UXS1.Q8NBZ7.OID21189.v1	Prostate cancer	3	1.04	0.91	1.18	0.599532	227	19454	0.139031
UXS1.Q8NBZ7.OID21189.v1	Prostate cancer	4	1.05	0.94	1.17	0.404676	308	19454	0.131502
UXS1.Q8NBZ7.OID21189.v1	Prostate cancer	5	1.04	0.95	1.15	0.398768	393	19454	0.467681
UXS1.Q8NBZ7.OID21189.v1	Prostate cancer	6	1.04	0.95	1.13	0.414734	483	19454	0.760154
UXS1.Q8NBZ7.OID21189.v1	Prostate cancer	7	1.02	0.94	1.1	0.677552	586	19454	0.534725
UXS1.Q8NBZ7.OID21189.v1	Prostate cancer	8	0.99	0.92	1.07	0.893165	692	19454	0.181196
UXS1.Q8NBZ7.OID21189.v1	Prostate cancer	9	1	0.93	1.07	0.972088	784	19454	0.494027
UXS1.Q8NBZ7.OID21189.v1	Prostate cancer	10	1.01	0.95	1.08	0.68203	878	19454	0.19866
UXS1.Q8NBZ7.OID21189.v1	Prostate cancer	11	1.02	0.96	1.09	0.478156	936	19454	0.0476569
UXS1.Q8NBZ7.OID21189.v1	Prostate cancer	12	1.01	0.95	1.08	0.773066	951	19454	0.699892
UXS1.Q8NBZ7.OID21189.v1	Prostate cancer	13	1	0.94	1.07	0.91802	953	19454	0.56272
UXS1.Q8NBZ7.OID21189.v1	Prostate cancer	14	1	0.94	1.07	0.91802	953	19454	0.56272
UXS1.Q8NBZ7.OID21189.v1	Prostate cancer	15	1	0.94	1.07	0.91802	953	19454	0.56272
UXS1.Q8NBZ7.OID21189.v1	Prostate cancer	16	1	0.94	1.07	0.91802	953	19454	0.56272
UXS1.Q8NBZ7.OID21189.v1	Prostate cancer	17	1	0.94	1.07	0.91802	953	19454	0.56272
LTBP3.Q9NS15.OID21191.v1	Prostate cancer	1	1.09	0.85	1.39	0.488351	73	19454	0.921609
LTBP3.Q9NS15.OID21191.v1	Prostate cancer	2	0.95	0.8	1.13	0.59679	147	19454	0.364901
LTBP3.Q9NS15.OID21191.v1	Prostate cancer	3	0.92	0.8	1.05	0.224498	227	19454	0.168936
LTBP3.Q9NS15.OID21191.v1	Prostate cancer	4	0.95	0.85	1.07	0.408554	308	19454	0.8296
LTBP3.Q9NS15.OID21191.v1	Prostate cancer	5	0.98	0.88	1.09	0.685087	393	19454	0.669308
LTBP3.Q9NS15.OID21191.v1	Prostate cancer	6	0.95	0.86	1.04	0.256818	483	19454	0.441288
LTBP3.Q9NS15.OID21191.v1	Prostate cancer	7	0.95	0.87	1.03	0.206429	586	19454	0.763104
LTBP3.Q9NS15.OID21191.v1	Prostate cancer	8	0.93	0.86	1.01	0.0903001	692	19454	0.558599
LTBP3.Q9NS15.OID21191.v1	Prostate cancer	9	0.92	0.86	0.99	0.0338899	784	19454	0.176201
LTBP3.Q9NS15.OID21191.v1	Prostate cancer	10	0.94	0.87	1	0.0574084	878	19454	0.750323
LTBP3.Q9NS15.OID21191.v1	Prostate cancer	11	0.94	0.88	1	0.0679773	936	19454	0.39994
LTBP3.Q9NS15.OID21191.v1	Prostate cancer	12	0.94	0.88	1.01	0.0829271	951	19454	0.14154
LTBP3.Q9NS15.OID21191.v1	Prostate cancer	13	0.94	0.87	1	0.0528319	953	19454	0.839473
LTBP3.Q9NS15.OID21191.v1	Prostate cancer	14	0.94	0.87	1	0.0528319	953	19454	0.839473
LTBP3.Q9NS15.OID21191.v1	Prostate cancer	15	0.94	0.87	1	0.0528319	953	19454	0.839473
LTBP3.Q9NS15.OID21191.v1	Prostate cancer	16	0.94	0.87	1	0.0528319	953	19454	0.839473
LTBP3.Q9NS15.OID21191.v1	Prostate cancer	17	0.94	0.87	1	0.0528319	953	19454	0.839473
FEN1.P39748.OID21192.v1	Prostate cancer	1	1.06	0.84	1.33	0.621564	73	19454	0.398725
FEN1.P39748.OID21192.v1	Prostate cancer	2	1.04	0.88	1.22	0.637115	147	19454	0.504849
FEN1.P39748.OID21192.v1	Prostate cancer	3	0.96	0.85	1.1	0.578721	227	19454	0.36531
FEN1.P39748.OID21192.v1	Prostate cancer	4	0.95	0.85	1.06	0.339219	308	19454	0.33294
FEN1.P39748.OID21192.v1	Prostate cancer	5	0.95	0.86	1.05	0.295131	393	19454	0.481739
FEN1.P39748.OID21192.v1	Prostate cancer	6	0.98	0.89	1.07	0.610872	483	19454	0.835833
FEN1.P39748.OID21192.v1	Prostate cancer	7	0.96	0.89	1.05	0.374921	586	19454	0.873365
FEN1.P39748.OID21192.v1	Prostate cancer	8	0.98	0.91	1.06	0.622822	692	19454	0.565574
FEN1.P39748.OID21192.v1	Prostate cancer	9	1.01	0.94	1.08	0.854535	784	19454	0.114868
FEN1.P39748.OID21192.v1	Prostate cancer	10	1.02	0.96	1.09	0.532789	878	19454	0.848951
FEN1.P39748.OID21192.v1	Prostate cancer	11	1.03	0.97	1.1	0.287242	936	19454	0.067919
FEN1.P39748.OID21192.v1	Prostate cancer	12	1.03	0.96	1.09	0.415021	951	19454	0.463707
FEN1.P39748.OID21192.v1	Prostate cancer	13	1.02	0.96	1.09	0.455357	953	19454	0.772133
FEN1.P39748.OID21192.v1	Prostate cancer	14	1.02	0.96	1.09	0.455357	953	19454	0.772133
FEN1.P39748.OID21192.v1	Prostate cancer	15	1.02	0.96	1.09	0.455357	953	19454	0.772133
FEN1.P39748.OID21192.v1	Prostate cancer	16	1.02	0.96	1.09	0.455357	953	19454	0.772133
FEN1.P39748.OID21192.v1	Prostate cancer	17	1.02	0.96	1.09	0.455357	953	19454	0.772133
FCRLB.Q6BAA4.OID21193.v1	Prostate cancer	1	0.98	0.78	1.24	0.881894	73	19454	0.66421
FCRLB.Q6BAA4.OID21193.v1	Prostate cancer	2	0.97	0.82	1.15	0.734112	147	19454	0.598958
FCRLB.Q6BAA4.OID21193.v1	Prostate cancer	3	1.01	0.88	1.15	0.930259	227	19454	0.366768
FCRLB.Q6BAA4.OID21193.v1	Prostate cancer	4	1.02	0.91	1.14	0.747949	308	19454	0.364693
FCRLB.Q6BAA4.OID21193.v1	Prostate cancer	5	1	0.9	1.1	0.96732	393	19454	0.98683
FCRLB.Q6BAA4.OID21193.v1	Prostate cancer	6	0.97	0.88	1.06	0.470499	483	19454	0.338153
FCRLB.Q6BAA4.OID21193.v1	Prostate cancer	7	1	0.92	1.09	0.945461	586	19454	0.449362
FCRLB.Q6BAA4.OID21193.v1	Prostate cancer	8	0.96	0.89	1.04	0.296448	692	19454	0.137701
FCRLB.Q6BAA4.OID21193.v1	Prostate cancer	9	0.96	0.89	1.03	0.273087	784	19454	0.146358
FCRLB.Q6BAA4.OID21193.v1	Prostate cancer	10	0.96	0.9	1.03	0.265609	878	19454	0.547225
FCRLB.Q6BAA4.OID21193.v1	Prostate cancer	11	0.97	0.91	1.04	0.364211	936	19454	0.791697
FCRLB.Q6BAA4.OID21193.v1	Prostate cancer	12	0.97	0.91	1.04	0.443677	951	19454	0.960294
FCRLB.Q6BAA4.OID21193.v1	Prostate cancer	13	0.98	0.91	1.04	0.485344	953	19454	0.96058
FCRLB.Q6BAA4.OID21193.v1	Prostate cancer	14	0.98	0.91	1.04	0.485344	953	19454	0.96058
FCRLB.Q6BAA4.OID21193.v1	Prostate cancer	15	0.98	0.91	1.04	0.485344	953	19454	0.96058
FCRLB.Q6BAA4.OID21193.v1	Prostate cancer	16	0.98	0.91	1.04	0.485344	953	19454	0.96058
FCRLB.Q6BAA4.OID21193.v1	Prostate cancer	17	0.98	0.91	1.04	0.485344	953	19454	0.96058
RASSF2.P50749.OID21194.v1	Prostate cancer	1	1.2	0.95	1.51	0.135512	73	19454	0.729555
RASSF2.P50749.OID21194.v1	Prostate cancer	2	0.99	0.84	1.17	0.884575	147	19454	0.262875
RASSF2.P50749.OID21194.v1	Prostate cancer	3	0.99	0.87	1.13	0.88344	227	19454	0.369759
RASSF2.P50749.OID21194.v1	Prostate cancer	4	0.97	0.86	1.09	0.586221	308	19454	0.408817
RASSF2.P50749.OID21194.v1	Prostate cancer	5	0.95	0.86	1.05	0.28692	393	19454	0.254232
RASSF2.P50749.OID21194.v1	Prostate cancer	6	0.99	0.9	1.08	0.755635	483	19454	0.780699
RASSF2.P50749.OID21194.v1	Prostate cancer	7	1	0.92	1.08	0.968889	586	19454	0.403325
RASSF2.P50749.OID21194.v1	Prostate cancer	8	1	0.92	1.08	0.965887	692	19454	0.569708
RASSF2.P50749.OID21194.v1	Prostate cancer	9	1.04	0.97	1.12	0.285786	784	19454	0.0223205
RASSF2.P50749.OID21194.v1	Prostate cancer	10	1.04	0.98	1.12	0.211591	878	19454	0.146163
RASSF2.P50749.OID21194.v1	Prostate cancer	11	1.07	1	1.14	0.0432269	936	19454	0.00699332
RASSF2.P50749.OID21194.v1	Prostate cancer	12	1.07	1	1.14	0.0419993	951	19454	0.0148361
RASSF2.P50749.OID21194.v1	Prostate cancer	13	1.05	0.99	1.12	0.106628	953	19454	0.961683
RASSF2.P50749.OID21194.v1	Prostate cancer	14	1.05	0.99	1.12	0.106628	953	19454	0.961683
RASSF2.P50749.OID21194.v1	Prostate cancer	15	1.05	0.99	1.12	0.106628	953	19454	0.961683
RASSF2.P50749.OID21194.v1	Prostate cancer	16	1.05	0.99	1.12	0.106628	953	19454	0.961683
RASSF2.P50749.OID21194.v1	Prostate cancer	17	1.05	0.99	1.12	0.106628	953	19454	0.961683
CA11.O75493.OID21195.v1	Prostate cancer	1	0.94	0.75	1.19	0.600098	73	19454	0.322494
CA11.O75493.OID21195.v1	Prostate cancer	2	0.99	0.84	1.17	0.901815	147	19454	0.574709
CA11.O75493.OID21195.v1	Prostate cancer	3	0.96	0.84	1.09	0.499816	227	19454	0.979621
CA11.O75493.OID21195.v1	Prostate cancer	4	1	0.89	1.12	0.980105	308	19454	0.308468
CA11.O75493.OID21195.v1	Prostate cancer	5	1.03	0.94	1.14	0.517988	393	19454	0.112647
CA11.O75493.OID21195.v1	Prostate cancer	6	1.03	0.95	1.13	0.454549	483	19454	0.295211
CA11.O75493.OID21195.v1	Prostate cancer	7	1.04	0.96	1.13	0.353244	586	19454	0.311047
CA11.O75493.OID21195.v1	Prostate cancer	8	1.01	0.94	1.09	0.81712	692	19454	0.592463
CA11.O75493.OID21195.v1	Prostate cancer	9	1.02	0.95	1.09	0.666601	784	19454	0.85748
CA11.O75493.OID21195.v1	Prostate cancer	10	1.02	0.96	1.1	0.4763	878	19454	0.384074
CA11.O75493.OID21195.v1	Prostate cancer	11	1.04	0.97	1.11	0.286212	936	19454	0.0756182
CA11.O75493.OID21195.v1	Prostate cancer	12	1.02	0.96	1.09	0.524798	951	19454	0.537149
CA11.O75493.OID21195.v1	Prostate cancer	13	1.03	0.97	1.1	0.346917	953	19454	0.374708
CA11.O75493.OID21195.v1	Prostate cancer	14	1.03	0.97	1.1	0.346917	953	19454	0.374708
CA11.O75493.OID21195.v1	Prostate cancer	15	1.03	0.97	1.1	0.346917	953	19454	0.374708
CA11.O75493.OID21195.v1	Prostate cancer	16	1.03	0.97	1.1	0.346917	953	19454	0.374708
CA11.O75493.OID21195.v1	Prostate cancer	17	1.03	0.97	1.1	0.346917	953	19454	0.374708
KIR2DL3.P43628.OID21196.v1	Prostate cancer	1	1	0.79	1.26	0.992625	73	19454	0.988325
KIR2DL3.P43628.OID21196.v1	Prostate cancer	2	0.91	0.78	1.08	0.279764	147	19454	0.384597
KIR2DL3.P43628.OID21196.v1	Prostate cancer	3	0.93	0.81	1.05	0.243957	227	19454	0.625796
KIR2DL3.P43628.OID21196.v1	Prostate cancer	4	0.93	0.83	1.04	0.209016	308	19454	0.840336
KIR2DL3.P43628.OID21196.v1	Prostate cancer	5	0.97	0.88	1.07	0.55669	393	19454	0.382562
KIR2DL3.P43628.OID21196.v1	Prostate cancer	6	0.97	0.89	1.06	0.488739	483	19454	0.595376
KIR2DL3.P43628.OID21196.v1	Prostate cancer	7	0.96	0.89	1.04	0.329129	586	19454	0.823147
KIR2DL3.P43628.OID21196.v1	Prostate cancer	8	0.95	0.88	1.03	0.199295	692	19454	0.837914
KIR2DL3.P43628.OID21196.v1	Prostate cancer	9	0.95	0.89	1.02	0.183099	784	19454	0.894168
KIR2DL3.P43628.OID21196.v1	Prostate cancer	10	0.97	0.9	1.03	0.296388	878	19454	0.638725
KIR2DL3.P43628.OID21196.v1	Prostate cancer	11	0.96	0.9	1.03	0.248547	936	19454	0.262444
KIR2DL3.P43628.OID21196.v1	Prostate cancer	12	0.99	0.93	1.06	0.785401	951	19454	0.0394229
KIR2DL3.P43628.OID21196.v1	Prostate cancer	13	0.98	0.92	1.05	0.640458	953	19454	0.483662
KIR2DL3.P43628.OID21196.v1	Prostate cancer	14	0.98	0.92	1.05	0.640458	953	19454	0.483662
KIR2DL3.P43628.OID21196.v1	Prostate cancer	15	0.98	0.92	1.05	0.640458	953	19454	0.483662
KIR2DL3.P43628.OID21196.v1	Prostate cancer	16	0.98	0.92	1.05	0.640458	953	19454	0.483662
KIR2DL3.P43628.OID21196.v1	Prostate cancer	17	0.98	0.92	1.05	0.640458	953	19454	0.483662
AKT3.Q9Y243.OID21197.v1	Prostate cancer	1	1.02	0.81	1.29	0.841763	73	19454	0.945164
AKT3.Q9Y243.OID21197.v1	Prostate cancer	2	1	0.85	1.18	0.976999	147	19454	0.74254
AKT3.Q9Y243.OID21197.v1	Prostate cancer	3	1.02	0.89	1.16	0.785613	227	19454	0.442188
AKT3.Q9Y243.OID21197.v1	Prostate cancer	4	1.05	0.94	1.18	0.391798	308	19454	0.180234
AKT3.Q9Y243.OID21197.v1	Prostate cancer	5	1.04	0.94	1.15	0.415658	393	19454	0.561749
AKT3.Q9Y243.OID21197.v1	Prostate cancer	6	1.05	0.96	1.15	0.279014	483	19454	0.43687
AKT3.Q9Y243.OID21197.v1	Prostate cancer	7	1.05	0.97	1.14	0.204761	586	19454	0.506122
AKT3.Q9Y243.OID21197.v1	Prostate cancer	8	1.06	0.98	1.14	0.155136	692	19454	0.644305
AKT3.Q9Y243.OID21197.v1	Prostate cancer	9	1.09	1.02	1.17	0.0167411	784	19454	0.0554498
AKT3.Q9Y243.OID21197.v1	Prostate cancer	10	1.12	1.05	1.2	0.000912796	878	19454	1.48657e-06
AKT3.Q9Y243.OID21197.v1	Prostate cancer	11	1.16	1.08	1.24	1.11962e-05	936	19454	1.94188e-09
AKT3.Q9Y243.OID21197.v1	Prostate cancer	12	1.15	1.08	1.23	2.9445e-05	951	19454	0.000367515
AKT3.Q9Y243.OID21197.v1	Prostate cancer	13	1.14	1.06	1.21	0.000124735	953	19454	0.0846076
AKT3.Q9Y243.OID21197.v1	Prostate cancer	14	1.14	1.06	1.21	0.000124735	953	19454	0.0846076
AKT3.Q9Y243.OID21197.v1	Prostate cancer	15	1.14	1.06	1.21	0.000124735	953	19454	0.0846076
AKT3.Q9Y243.OID21197.v1	Prostate cancer	16	1.14	1.06	1.21	0.000124735	953	19454	0.0846076
AKT3.Q9Y243.OID21197.v1	Prostate cancer	17	1.14	1.06	1.21	0.000124735	953	19454	0.0846076
BGN.P21810.OID21198.v1	Prostate cancer	1	1.1	0.87	1.38	0.425667	73	19454	0.782579
BGN.P21810.OID21198.v1	Prostate cancer	2	1.12	0.95	1.31	0.182153	147	19454	0.836308
BGN.P21810.OID21198.v1	Prostate cancer	3	1.06	0.93	1.21	0.395502	227	19454	0.452037
BGN.P21810.OID21198.v1	Prostate cancer	4	1.02	0.91	1.14	0.717987	308	19454	0.300629
BGN.P21810.OID21198.v1	Prostate cancer	5	1.03	0.93	1.13	0.589866	393	19454	0.482076
BGN.P21810.OID21198.v1	Prostate cancer	6	1.03	0.95	1.13	0.471889	483	19454	0.78596
BGN.P21810.OID21198.v1	Prostate cancer	7	1.04	0.96	1.12	0.395321	586	19454	0.810533
BGN.P21810.OID21198.v1	Prostate cancer	8	1.03	0.95	1.11	0.49643	692	19454	0.566755
BGN.P21810.OID21198.v1	Prostate cancer	9	1.04	0.97	1.11	0.319994	784	19454	0.835954
BGN.P21810.OID21198.v1	Prostate cancer	10	1.02	0.95	1.09	0.56719	878	19454	0.40382
BGN.P21810.OID21198.v1	Prostate cancer	11	0.99	0.93	1.06	0.861075	936	19454	0.00690712
BGN.P21810.OID21198.v1	Prostate cancer	12	1.02	0.96	1.08	0.58492	951	19454	0.974965
BGN.P21810.OID21198.v1	Prostate cancer	13	1.02	0.96	1.09	0.560782	953	19454	0.750687
BGN.P21810.OID21198.v1	Prostate cancer	14	1.02	0.96	1.09	0.560782	953	19454	0.750687
BGN.P21810.OID21198.v1	Prostate cancer	15	1.02	0.96	1.09	0.560782	953	19454	0.750687
BGN.P21810.OID21198.v1	Prostate cancer	16	1.02	0.96	1.09	0.560782	953	19454	0.750687
BGN.P21810.OID21198.v1	Prostate cancer	17	1.02	0.96	1.09	0.560782	953	19454	0.750687
BTC.P35070.OID21199.v1	Prostate cancer	1	0.9	0.71	1.14	0.397367	73	19454	0.260896
BTC.P35070.OID21199.v1	Prostate cancer	2	0.92	0.78	1.08	0.296454	147	19454	0.823869
BTC.P35070.OID21199.v1	Prostate cancer	3	0.91	0.79	1.03	0.142502	227	19454	0.835825
BTC.P35070.OID21199.v1	Prostate cancer	4	0.95	0.85	1.07	0.399405	308	19454	0.206017
BTC.P35070.OID21199.v1	Prostate cancer	5	0.98	0.88	1.08	0.650959	393	19454	0.156463
BTC.P35070.OID21199.v1	Prostate cancer	6	0.99	0.9	1.08	0.749463	483	19454	0.208173
BTC.P35070.OID21199.v1	Prostate cancer	7	1	0.93	1.09	0.909642	586	19454	0.115538
BTC.P35070.OID21199.v1	Prostate cancer	8	1	0.93	1.08	0.931909	692	19454	0.324484
BTC.P35070.OID21199.v1	Prostate cancer	9	1.03	0.95	1.1	0.489128	784	19454	0.0755182
BTC.P35070.OID21199.v1	Prostate cancer	10	1.05	0.98	1.12	0.160706	878	19454	0.0002586
BTC.P35070.OID21199.v1	Prostate cancer	11	1.08	1.01	1.15	0.0187313	936	19454	1.65965e-06
BTC.P35070.OID21199.v1	Prostate cancer	12	1.08	1.01	1.15	0.0233355	951	19454	0.00019918
BTC.P35070.OID21199.v1	Prostate cancer	13	1.07	1	1.14	0.037734	953	19454	0.0353836
BTC.P35070.OID21199.v1	Prostate cancer	14	1.07	1	1.14	0.037734	953	19454	0.0353836
BTC.P35070.OID21199.v1	Prostate cancer	15	1.07	1	1.14	0.037734	953	19454	0.0353836
BTC.P35070.OID21199.v1	Prostate cancer	16	1.07	1	1.14	0.037734	953	19454	0.0353836
BTC.P35070.OID21199.v1	Prostate cancer	17	1.07	1	1.14	0.037734	953	19454	0.0353836
CCT5.P48643.OID21200.v1	Prostate cancer	1	1.09	0.86	1.37	0.473635	73	19454	0.85947
CCT5.P48643.OID21200.v1	Prostate cancer	2	1.02	0.87	1.2	0.790056	147	19454	0.837923
CCT5.P48643.OID21200.v1	Prostate cancer	3	1.02	0.9	1.17	0.729097	227	19454	0.817167
CCT5.P48643.OID21200.v1	Prostate cancer	4	1.01	0.9	1.13	0.870169	308	19454	0.983685
CCT5.P48643.OID21200.v1	Prostate cancer	5	0.98	0.89	1.09	0.742999	393	19454	0.549402
CCT5.P48643.OID21200.v1	Prostate cancer	6	1	0.92	1.1	0.957033	483	19454	0.891591
CCT5.P48643.OID21200.v1	Prostate cancer	7	1.01	0.93	1.09	0.839121	586	19454	0.756642
CCT5.P48643.OID21200.v1	Prostate cancer	8	1.01	0.94	1.09	0.743434	692	19454	0.737454
CCT5.P48643.OID21200.v1	Prostate cancer	9	1.06	0.99	1.14	0.111176	784	19454	0.0127693
CCT5.P48643.OID21200.v1	Prostate cancer	10	1.07	1	1.14	0.0617091	878	19454	0.0115715
CCT5.P48643.OID21200.v1	Prostate cancer	11	1.1	1.03	1.17	0.00629689	936	19454	5.66289e-05
CCT5.P48643.OID21200.v1	Prostate cancer	12	1.1	1.03	1.17	0.00461446	951	19454	0.000450978
CCT5.P48643.OID21200.v1	Prostate cancer	13	1.09	1.02	1.16	0.0112458	953	19454	0.198575
CCT5.P48643.OID21200.v1	Prostate cancer	14	1.09	1.02	1.16	0.0112458	953	19454	0.198575
CCT5.P48643.OID21200.v1	Prostate cancer	15	1.09	1.02	1.16	0.0112458	953	19454	0.198575
CCT5.P48643.OID21200.v1	Prostate cancer	16	1.09	1.02	1.16	0.0112458	953	19454	0.198575
CCT5.P48643.OID21200.v1	Prostate cancer	17	1.09	1.02	1.16	0.0112458	953	19454	0.198575
KLK12.Q9UKR0.OID21201.v1	Prostate cancer	1	1.23	0.98	1.55	0.0708156	73	19454	0.58269
KLK12.Q9UKR0.OID21201.v1	Prostate cancer	2	1.12	0.95	1.31	0.169573	147	19454	0.575546
KLK12.Q9UKR0.OID21201.v1	Prostate cancer	3	1.07	0.94	1.22	0.315294	227	19454	0.379672
KLK12.Q9UKR0.OID21201.v1	Prostate cancer	4	1.06	0.95	1.19	0.283828	308	19454	0.445467
KLK12.Q9UKR0.OID21201.v1	Prostate cancer	5	1.04	0.94	1.15	0.434161	393	19454	0.288752
KLK12.Q9UKR0.OID21201.v1	Prostate cancer	6	1.01	0.92	1.1	0.855993	483	19454	0.0800347
KLK12.Q9UKR0.OID21201.v1	Prostate cancer	7	1.01	0.93	1.09	0.815583	586	19454	0.261883
KLK12.Q9UKR0.OID21201.v1	Prostate cancer	8	1	0.93	1.08	0.975865	692	19454	0.229799
KLK12.Q9UKR0.OID21201.v1	Prostate cancer	9	1.02	0.95	1.1	0.51774	784	19454	0.818081
KLK12.Q9UKR0.OID21201.v1	Prostate cancer	10	1.03	0.96	1.1	0.420344	878	19454	0.256879
KLK12.Q9UKR0.OID21201.v1	Prostate cancer	11	1.04	0.98	1.11	0.193277	936	19454	0.284335
KLK12.Q9UKR0.OID21201.v1	Prostate cancer	12	1.03	0.97	1.1	0.286505	951	19454	0.905977
KLK12.Q9UKR0.OID21201.v1	Prostate cancer	13	1.03	0.97	1.1	0.359076	953	19454	0.582877
KLK12.Q9UKR0.OID21201.v1	Prostate cancer	14	1.03	0.97	1.1	0.359076	953	19454	0.582877
KLK12.Q9UKR0.OID21201.v1	Prostate cancer	15	1.03	0.97	1.1	0.359076	953	19454	0.582877
KLK12.Q9UKR0.OID21201.v1	Prostate cancer	16	1.03	0.97	1.1	0.359076	953	19454	0.582877
KLK12.Q9UKR0.OID21201.v1	Prostate cancer	17	1.03	0.97	1.1	0.359076	953	19454	0.582877
ARHGAP1.Q07960.OID21202.v1	Prostate cancer	1	1.17	0.93	1.48	0.185022	73	19454	0.691837
ARHGAP1.Q07960.OID21202.v1	Prostate cancer	2	1.11	0.94	1.31	0.224864	147	19454	0.423206
ARHGAP1.Q07960.OID21202.v1	Prostate cancer	3	1.09	0.95	1.24	0.214571	227	19454	0.62161
ARHGAP1.Q07960.OID21202.v1	Prostate cancer	4	1.08	0.96	1.21	0.183361	308	19454	0.766703
ARHGAP1.Q07960.OID21202.v1	Prostate cancer	5	1.06	0.96	1.17	0.250501	393	19454	0.684529
ARHGAP1.Q07960.OID21202.v1	Prostate cancer	6	1.05	0.96	1.15	0.316454	483	19454	0.471948
ARHGAP1.Q07960.OID21202.v1	Prostate cancer	7	1.05	0.96	1.14	0.272359	586	19454	0.533735
ARHGAP1.Q07960.OID21202.v1	Prostate cancer	8	1.04	0.96	1.12	0.346631	692	19454	0.325441
ARHGAP1.Q07960.OID21202.v1	Prostate cancer	9	1.05	0.98	1.13	0.146742	784	19454	0.914458
ARHGAP1.Q07960.OID21202.v1	Prostate cancer	10	1.08	1.01	1.16	0.0201644	878	19454	4.06241e-05
ARHGAP1.Q07960.OID21202.v1	Prostate cancer	11	1.12	1.05	1.2	0.000588872	936	19454	5.17529e-06
ARHGAP1.Q07960.OID21202.v1	Prostate cancer	12	1.1	1.03	1.17	0.00396275	951	19454	0.0535313
ARHGAP1.Q07960.OID21202.v1	Prostate cancer	13	1.1	1.03	1.17	0.00574169	953	19454	0.120147
ARHGAP1.Q07960.OID21202.v1	Prostate cancer	14	1.1	1.03	1.17	0.00574169	953	19454	0.120147
ARHGAP1.Q07960.OID21202.v1	Prostate cancer	15	1.1	1.03	1.17	0.00574169	953	19454	0.120147
ARHGAP1.Q07960.OID21202.v1	Prostate cancer	16	1.1	1.03	1.17	0.00574169	953	19454	0.120147
ARHGAP1.Q07960.OID21202.v1	Prostate cancer	17	1.1	1.03	1.17	0.00574169	953	19454	0.120147
RANGAP1.P46060.OID21203.v1	Prostate cancer	1	1.02	0.81	1.29	0.846862	73	19454	0.0772238
RANGAP1.P46060.OID21203.v1	Prostate cancer	2	1	0.85	1.17	0.972843	147	19454	0.377133
RANGAP1.P46060.OID21203.v1	Prostate cancer	3	0.99	0.87	1.13	0.88387	227	19454	0.484668
RANGAP1.P46060.OID21203.v1	Prostate cancer	4	1.01	0.9	1.13	0.867451	308	19454	0.310679
RANGAP1.P46060.OID21203.v1	Prostate cancer	5	1.03	0.94	1.14	0.519345	393	19454	0.202278
RANGAP1.P46060.OID21203.v1	Prostate cancer	6	1.05	0.96	1.15	0.244296	483	19454	0.106172
RANGAP1.P46060.OID21203.v1	Prostate cancer	7	1.02	0.94	1.11	0.586888	586	19454	0.966544
RANGAP1.P46060.OID21203.v1	Prostate cancer	8	1	0.93	1.08	0.973583	692	19454	0.290271
RANGAP1.P46060.OID21203.v1	Prostate cancer	9	1.01	0.94	1.08	0.763419	784	19454	0.756346
RANGAP1.P46060.OID21203.v1	Prostate cancer	10	1.02	0.95	1.09	0.572881	878	19454	0.850765
RANGAP1.P46060.OID21203.v1	Prostate cancer	11	1.02	0.95	1.09	0.58178	936	19454	0.622551
RANGAP1.P46060.OID21203.v1	Prostate cancer	12	1.02	0.95	1.09	0.583199	951	19454	0.818947
RANGAP1.P46060.OID21203.v1	Prostate cancer	13	1.02	0.96	1.09	0.563229	953	19454	0.59326
RANGAP1.P46060.OID21203.v1	Prostate cancer	14	1.02	0.96	1.09	0.563229	953	19454	0.59326
RANGAP1.P46060.OID21203.v1	Prostate cancer	15	1.02	0.96	1.09	0.563229	953	19454	0.59326
RANGAP1.P46060.OID21203.v1	Prostate cancer	16	1.02	0.96	1.09	0.563229	953	19454	0.59326
RANGAP1.P46060.OID21203.v1	Prostate cancer	17	1.02	0.96	1.09	0.563229	953	19454	0.59326
MAVS.Q7Z434.OID21204.v1	Prostate cancer	1	1.19	0.94	1.49	0.144497	73	19454	0.700421
MAVS.Q7Z434.OID21204.v1	Prostate cancer	2	1.02	0.87	1.2	0.834413	147	19454	0.361946
MAVS.Q7Z434.OID21204.v1	Prostate cancer	3	1	0.88	1.14	0.949767	227	19454	0.513825
MAVS.Q7Z434.OID21204.v1	Prostate cancer	4	1	0.89	1.12	0.997762	308	19454	0.625437
MAVS.Q7Z434.OID21204.v1	Prostate cancer	5	0.99	0.9	1.09	0.846369	393	19454	0.49739
MAVS.Q7Z434.OID21204.v1	Prostate cancer	6	1.02	0.93	1.11	0.694957	483	19454	0.682401
MAVS.Q7Z434.OID21204.v1	Prostate cancer	7	1.03	0.95	1.11	0.501841	586	19454	0.536272
MAVS.Q7Z434.OID21204.v1	Prostate cancer	8	1.04	0.97	1.12	0.269033	692	19454	0.293221
MAVS.Q7Z434.OID21204.v1	Prostate cancer	9	1.09	1.02	1.18	0.012277	784	19454	0.00124173
MAVS.Q7Z434.OID21204.v1	Prostate cancer	10	1.13	1.06	1.21	0.000396321	878	19454	1.18579e-06
MAVS.Q7Z434.OID21204.v1	Prostate cancer	11	1.16	1.09	1.24	9.82095e-06	936	19454	1.30403e-08
MAVS.Q7Z434.OID21204.v1	Prostate cancer	12	1.15	1.08	1.23	2.50061e-05	951	19454	0.00155381
MAVS.Q7Z434.OID21204.v1	Prostate cancer	13	1.14	1.07	1.21	0.000111041	953	19454	0.247534
MAVS.Q7Z434.OID21204.v1	Prostate cancer	14	1.14	1.07	1.21	0.000111041	953	19454	0.247534
MAVS.Q7Z434.OID21204.v1	Prostate cancer	15	1.14	1.07	1.21	0.000111041	953	19454	0.247534
MAVS.Q7Z434.OID21204.v1	Prostate cancer	16	1.14	1.07	1.21	0.000111041	953	19454	0.247534
MAVS.Q7Z434.OID21204.v1	Prostate cancer	17	1.14	1.07	1.21	0.000111041	953	19454	0.247534
ZBTB16.Q05516.OID21205.v1	Prostate cancer	1	1.16	0.92	1.47	0.19501	73	19454	0.963927
ZBTB16.Q05516.OID21205.v1	Prostate cancer	2	1.05	0.89	1.23	0.558438	147	19454	0.597664
ZBTB16.Q05516.OID21205.v1	Prostate cancer	3	1.03	0.91	1.18	0.613932	227	19454	0.689796
ZBTB16.Q05516.OID21205.v1	Prostate cancer	4	0.99	0.89	1.11	0.877511	308	19454	0.292937
ZBTB16.Q05516.OID21205.v1	Prostate cancer	5	1	0.9	1.1	0.979836	393	19454	0.564315
ZBTB16.Q05516.OID21205.v1	Prostate cancer	6	1.02	0.93	1.11	0.715116	483	19454	0.919342
ZBTB16.Q05516.OID21205.v1	Prostate cancer	7	1.03	0.95	1.12	0.470424	586	19454	0.591908
ZBTB16.Q05516.OID21205.v1	Prostate cancer	8	1.02	0.94	1.1	0.644587	692	19454	0.823204
ZBTB16.Q05516.OID21205.v1	Prostate cancer	9	1.08	1	1.16	0.0370221	784	19454	0.00653034
ZBTB16.Q05516.OID21205.v1	Prostate cancer	10	1.11	1.04	1.19	0.0016578	878	19454	1.64264e-05
ZBTB16.Q05516.OID21205.v1	Prostate cancer	11	1.14	1.07	1.22	4.98853e-05	936	19454	1.72204e-08
ZBTB16.Q05516.OID21205.v1	Prostate cancer	12	1.14	1.07	1.22	7.40697e-05	951	19454	0.000248345
ZBTB16.Q05516.OID21205.v1	Prostate cancer	13	1.13	1.06	1.2	0.000306198	953	19454	0.15742
ZBTB16.Q05516.OID21205.v1	Prostate cancer	14	1.13	1.06	1.2	0.000306198	953	19454	0.15742
ZBTB16.Q05516.OID21205.v1	Prostate cancer	15	1.13	1.06	1.2	0.000306198	953	19454	0.15742
ZBTB16.Q05516.OID21205.v1	Prostate cancer	16	1.13	1.06	1.2	0.000306198	953	19454	0.15742
ZBTB16.Q05516.OID21205.v1	Prostate cancer	17	1.13	1.06	1.2	0.000306198	953	19454	0.15742
MAEA.Q7L5Y9.OID21206.v1	Prostate cancer	1	1.09	0.86	1.37	0.471937	73	19454	0.653915
MAEA.Q7L5Y9.OID21206.v1	Prostate cancer	2	1.12	0.95	1.32	0.16387	147	19454	0.531907
MAEA.Q7L5Y9.OID21206.v1	Prostate cancer	3	1.09	0.96	1.24	0.199228	227	19454	0.857099
MAEA.Q7L5Y9.OID21206.v1	Prostate cancer	4	1.04	0.93	1.17	0.446058	308	19454	0.351142
MAEA.Q7L5Y9.OID21206.v1	Prostate cancer	5	1.01	0.91	1.11	0.886332	393	19454	0.091932
MAEA.Q7L5Y9.OID21206.v1	Prostate cancer	6	1.03	0.94	1.13	0.487317	483	19454	0.570647
MAEA.Q7L5Y9.OID21206.v1	Prostate cancer	7	1.02	0.94	1.11	0.569946	586	19454	0.419305
MAEA.Q7L5Y9.OID21206.v1	Prostate cancer	8	1.06	0.98	1.14	0.145597	692	19454	0.599927
MAEA.Q7L5Y9.OID21206.v1	Prostate cancer	9	1.1	1.02	1.18	0.0105698	784	19454	0.0177183
MAEA.Q7L5Y9.OID21206.v1	Prostate cancer	10	1.11	1.04	1.19	0.00207707	878	19454	0.0893679
MAEA.Q7L5Y9.OID21206.v1	Prostate cancer	11	1.1	1.03	1.18	0.00367677	936	19454	0.693681
MAEA.Q7L5Y9.OID21206.v1	Prostate cancer	12	1.09	1.03	1.17	0.00623127	951	19454	0.0636901
MAEA.Q7L5Y9.OID21206.v1	Prostate cancer	13	1.09	1.03	1.17	0.00610685	953	19454	0.110558
MAEA.Q7L5Y9.OID21206.v1	Prostate cancer	14	1.09	1.03	1.17	0.00610685	953	19454	0.110558
MAEA.Q7L5Y9.OID21206.v1	Prostate cancer	15	1.09	1.03	1.17	0.00610685	953	19454	0.110558
MAEA.Q7L5Y9.OID21206.v1	Prostate cancer	16	1.09	1.03	1.17	0.00610685	953	19454	0.110558
MAEA.Q7L5Y9.OID21206.v1	Prostate cancer	17	1.09	1.03	1.17	0.00610685	953	19454	0.110558
FES.P07332.OID21207.v1	Prostate cancer	1	0.93	0.74	1.18	0.556813	73	19454	0.394132
FES.P07332.OID21207.v1	Prostate cancer	2	0.94	0.8	1.11	0.474432	147	19454	0.444105
FES.P07332.OID21207.v1	Prostate cancer	3	0.96	0.84	1.09	0.519305	227	19454	0.403131
FES.P07332.OID21207.v1	Prostate cancer	4	0.94	0.84	1.06	0.319568	308	19454	0.82394
FES.P07332.OID21207.v1	Prostate cancer	5	0.95	0.86	1.05	0.327114	393	19454	0.830732
FES.P07332.OID21207.v1	Prostate cancer	6	0.97	0.89	1.06	0.514896	483	19454	0.381978
FES.P07332.OID21207.v1	Prostate cancer	7	0.97	0.89	1.05	0.450803	586	19454	0.535821
FES.P07332.OID21207.v1	Prostate cancer	8	0.97	0.9	1.05	0.450362	692	19454	0.688953
FES.P07332.OID21207.v1	Prostate cancer	9	1.01	0.94	1.09	0.694129	784	19454	0.0139242
FES.P07332.OID21207.v1	Prostate cancer	10	1.04	0.98	1.12	0.221687	878	19454	0.0115495
FES.P07332.OID21207.v1	Prostate cancer	11	1.06	1	1.13	0.0656178	936	19454	0.0186687
FES.P07332.OID21207.v1	Prostate cancer	12	1.07	1	1.14	0.0500962	951	19454	0.0258918
FES.P07332.OID21207.v1	Prostate cancer	13	1.06	0.99	1.13	0.0739928	953	19454	0.140713
FES.P07332.OID21207.v1	Prostate cancer	14	1.06	0.99	1.13	0.0739928	953	19454	0.140713
FES.P07332.OID21207.v1	Prostate cancer	15	1.06	0.99	1.13	0.0739928	953	19454	0.140713
FES.P07332.OID21207.v1	Prostate cancer	16	1.06	0.99	1.13	0.0739928	953	19454	0.140713
FES.P07332.OID21207.v1	Prostate cancer	17	1.06	0.99	1.13	0.0739928	953	19454	0.140713
NTF4.P34130.OID21208.v1	Prostate cancer	1	0.95	0.76	1.2	0.692334	73	19454	0.436145
NTF4.P34130.OID21208.v1	Prostate cancer	2	0.97	0.83	1.15	0.747386	147	19454	0.437672
NTF4.P34130.OID21208.v1	Prostate cancer	3	1.06	0.93	1.2	0.405946	227	19454	0.0996288
NTF4.P34130.OID21208.v1	Prostate cancer	4	1.09	0.97	1.21	0.152276	308	19454	0.0965582
NTF4.P34130.OID21208.v1	Prostate cancer	5	1.06	0.96	1.17	0.249494	393	19454	0.617996
NTF4.P34130.OID21208.v1	Prostate cancer	6	1.01	0.92	1.1	0.86849	483	19454	0.172907
NTF4.P34130.OID21208.v1	Prostate cancer	7	1	0.92	1.09	0.981887	586	19454	0.239093
NTF4.P34130.OID21208.v1	Prostate cancer	8	1	0.93	1.08	0.92756	692	19454	0.437002
NTF4.P34130.OID21208.v1	Prostate cancer	9	1	0.93	1.07	0.961845	784	19454	0.446697
NTF4.P34130.OID21208.v1	Prostate cancer	10	0.99	0.93	1.06	0.75802	878	19454	0.437872
NTF4.P34130.OID21208.v1	Prostate cancer	11	0.99	0.93	1.06	0.790649	936	19454	0.642232
NTF4.P34130.OID21208.v1	Prostate cancer	12	1	0.94	1.07	0.895025	951	19454	0.331925
NTF4.P34130.OID21208.v1	Prostate cancer	13	1.01	0.95	1.08	0.671383	953	19454	0.0196095
NTF4.P34130.OID21208.v1	Prostate cancer	14	1.01	0.95	1.08	0.671383	953	19454	0.0196095
NTF4.P34130.OID21208.v1	Prostate cancer	15	1.01	0.95	1.08	0.671383	953	19454	0.0196095
NTF4.P34130.OID21208.v1	Prostate cancer	16	1.01	0.95	1.08	0.671383	953	19454	0.0196095
NTF4.P34130.OID21208.v1	Prostate cancer	17	1.01	0.95	1.08	0.671383	953	19454	0.0196095
CEP20.Q96NB1.OID21209.v1	Prostate cancer	1	1.06	0.84	1.33	0.620692	73	19454	0.98963
CEP20.Q96NB1.OID21209.v1	Prostate cancer	2	0.99	0.84	1.17	0.93144	147	19454	0.946665
CEP20.Q96NB1.OID21209.v1	Prostate cancer	3	1	0.87	1.13	0.94089	227	19454	0.95359
CEP20.Q96NB1.OID21209.v1	Prostate cancer	4	1	0.9	1.12	0.959016	308	19454	0.715326
CEP20.Q96NB1.OID21209.v1	Prostate cancer	5	1	0.91	1.11	0.99187	393	19454	0.853705
CEP20.Q96NB1.OID21209.v1	Prostate cancer	6	1.01	0.93	1.11	0.777424	483	19454	0.570692
CEP20.Q96NB1.OID21209.v1	Prostate cancer	7	1	0.93	1.09	0.933546	586	19454	0.938046
CEP20.Q96NB1.OID21209.v1	Prostate cancer	8	1	0.93	1.08	0.912975	692	19454	0.999916
CEP20.Q96NB1.OID21209.v1	Prostate cancer	9	1.03	0.96	1.1	0.477771	784	19454	0.351236
CEP20.Q96NB1.OID21209.v1	Prostate cancer	10	1.03	0.97	1.1	0.342259	878	19454	0.0208714
CEP20.Q96NB1.OID21209.v1	Prostate cancer	11	1.06	0.99	1.13	0.0846624	936	19454	0.000399869
CEP20.Q96NB1.OID21209.v1	Prostate cancer	12	1.06	1	1.14	0.0562185	951	19454	0.00334337
CEP20.Q96NB1.OID21209.v1	Prostate cancer	13	1.05	0.99	1.12	0.117937	953	19454	0.22697
CEP20.Q96NB1.OID21209.v1	Prostate cancer	14	1.05	0.99	1.12	0.117937	953	19454	0.22697
CEP20.Q96NB1.OID21209.v1	Prostate cancer	15	1.05	0.99	1.12	0.117937	953	19454	0.22697
CEP20.Q96NB1.OID21209.v1	Prostate cancer	16	1.05	0.99	1.12	0.117937	953	19454	0.22697
CEP20.Q96NB1.OID21209.v1	Prostate cancer	17	1.05	0.99	1.12	0.117937	953	19454	0.22697
LSM1.O15116.OID21210.v1	Prostate cancer	1	1.09	0.87	1.37	0.457396	73	19454	0.0532278
LSM1.O15116.OID21210.v1	Prostate cancer	2	1.06	0.9	1.24	0.477987	147	19454	0.809398
LSM1.O15116.OID21210.v1	Prostate cancer	3	1.01	0.89	1.15	0.870847	227	19454	0.606289
LSM1.O15116.OID21210.v1	Prostate cancer	4	0.99	0.88	1.1	0.818749	308	19454	0.360487
LSM1.O15116.OID21210.v1	Prostate cancer	5	1	0.91	1.11	0.926117	393	19454	0.887398
LSM1.O15116.OID21210.v1	Prostate cancer	6	1.01	0.92	1.1	0.856135	483	19454	0.87713
LSM1.O15116.OID21210.v1	Prostate cancer	7	1.02	0.95	1.11	0.556298	586	19454	0.523294
LSM1.O15116.OID21210.v1	Prostate cancer	8	1.01	0.93	1.08	0.87698	692	19454	0.644183
LSM1.O15116.OID21210.v1	Prostate cancer	9	1.02	0.95	1.09	0.637403	784	19454	0.849324
LSM1.O15116.OID21210.v1	Prostate cancer	10	1.03	0.97	1.11	0.310913	878	19454	0.104442
LSM1.O15116.OID21210.v1	Prostate cancer	11	1.05	0.98	1.12	0.142383	936	19454	0.00657753
LSM1.O15116.OID21210.v1	Prostate cancer	12	1.05	0.98	1.12	0.136901	951	19454	0.0219679
LSM1.O15116.OID21210.v1	Prostate cancer	13	1.05	0.98	1.12	0.153409	953	19454	0.0794207
LSM1.O15116.OID21210.v1	Prostate cancer	14	1.05	0.98	1.12	0.153409	953	19454	0.0794207
LSM1.O15116.OID21210.v1	Prostate cancer	15	1.05	0.98	1.12	0.153409	953	19454	0.0794207
LSM1.O15116.OID21210.v1	Prostate cancer	16	1.05	0.98	1.12	0.153409	953	19454	0.0794207
LSM1.O15116.OID21210.v1	Prostate cancer	17	1.05	0.98	1.12	0.153409	953	19454	0.0794207
RUVBL1.Q9Y265.OID21211.v1	Prostate cancer	1	1.3	1.04	1.63	0.0227378	73	19454	0.290907
RUVBL1.Q9Y265.OID21211.v1	Prostate cancer	2	1.14	0.97	1.33	0.114764	147	19454	0.327049
RUVBL1.Q9Y265.OID21211.v1	Prostate cancer	3	1.13	1	1.29	0.0538908	227	19454	0.658064
RUVBL1.Q9Y265.OID21211.v1	Prostate cancer	4	1.08	0.97	1.21	0.16198	308	19454	0.235326
RUVBL1.Q9Y265.OID21211.v1	Prostate cancer	5	1.04	0.94	1.15	0.422502	393	19454	0.0679609
RUVBL1.Q9Y265.OID21211.v1	Prostate cancer	6	1.04	0.95	1.13	0.440326	483	19454	0.0997811
RUVBL1.Q9Y265.OID21211.v1	Prostate cancer	7	1	0.93	1.09	0.921225	586	19454	0.0178584
RUVBL1.Q9Y265.OID21211.v1	Prostate cancer	8	1	0.93	1.08	0.960179	692	19454	0.0705824
RUVBL1.Q9Y265.OID21211.v1	Prostate cancer	9	1.01	0.94	1.08	0.772096	784	19454	0.318194
RUVBL1.Q9Y265.OID21211.v1	Prostate cancer	10	1.02	0.95	1.09	0.61454	878	19454	0.082924
RUVBL1.Q9Y265.OID21211.v1	Prostate cancer	11	1.03	0.97	1.1	0.376821	936	19454	0.0700601
RUVBL1.Q9Y265.OID21211.v1	Prostate cancer	12	1.03	0.97	1.1	0.349971	951	19454	0.0702349
RUVBL1.Q9Y265.OID21211.v1	Prostate cancer	13	1.03	0.97	1.1	0.287513	953	19454	0.0238623
RUVBL1.Q9Y265.OID21211.v1	Prostate cancer	14	1.03	0.97	1.1	0.287513	953	19454	0.0238623
RUVBL1.Q9Y265.OID21211.v1	Prostate cancer	15	1.03	0.97	1.1	0.287513	953	19454	0.0238623
RUVBL1.Q9Y265.OID21211.v1	Prostate cancer	16	1.03	0.97	1.1	0.287513	953	19454	0.0238623
RUVBL1.Q9Y265.OID21211.v1	Prostate cancer	17	1.03	0.97	1.1	0.287513	953	19454	0.0238623
NFKBIE.O00221.OID21212.v1	Prostate cancer	1	1.21	0.96	1.53	0.10384	73	19454	0.517767
NFKBIE.O00221.OID21212.v1	Prostate cancer	2	1.08	0.91	1.27	0.371621	147	19454	0.656741
NFKBIE.O00221.OID21212.v1	Prostate cancer	3	1.07	0.94	1.22	0.309163	227	19454	0.725663
NFKBIE.O00221.OID21212.v1	Prostate cancer	4	1.03	0.92	1.15	0.652573	308	19454	0.349778
NFKBIE.O00221.OID21212.v1	Prostate cancer	5	1.01	0.92	1.12	0.807197	393	19454	0.257044
NFKBIE.O00221.OID21212.v1	Prostate cancer	6	1.04	0.95	1.14	0.364083	483	19454	0.98408
NFKBIE.O00221.OID21212.v1	Prostate cancer	7	1.05	0.97	1.14	0.215349	586	19454	0.682314
NFKBIE.O00221.OID21212.v1	Prostate cancer	8	1.06	0.98	1.14	0.130117	692	19454	0.51907
NFKBIE.O00221.OID21212.v1	Prostate cancer	9	1.11	1.04	1.19	0.00364812	784	19454	0.00597703
NFKBIE.O00221.OID21212.v1	Prostate cancer	10	1.13	1.05	1.21	0.000443054	878	19454	0.0046347
NFKBIE.O00221.OID21212.v1	Prostate cancer	11	1.15	1.08	1.23	1.74701e-05	936	19454	0.000905734
NFKBIE.O00221.OID21212.v1	Prostate cancer	12	1.15	1.08	1.23	1.57956e-05	951	19454	0.0267458
NFKBIE.O00221.OID21212.v1	Prostate cancer	13	1.13	1.06	1.21	0.000112275	953	19454	0.932654
NFKBIE.O00221.OID21212.v1	Prostate cancer	14	1.13	1.06	1.21	0.000112275	953	19454	0.932654
NFKBIE.O00221.OID21212.v1	Prostate cancer	15	1.13	1.06	1.21	0.000112275	953	19454	0.932654
NFKBIE.O00221.OID21212.v1	Prostate cancer	16	1.13	1.06	1.21	0.000112275	953	19454	0.932654
NFKBIE.O00221.OID21212.v1	Prostate cancer	17	1.13	1.06	1.21	0.000112275	953	19454	0.932654
IKZF2.Q9UKS7.OID21213.v1	Prostate cancer	1	0.97	0.77	1.22	0.801776	73	19454	0.0031757
IKZF2.Q9UKS7.OID21213.v1	Prostate cancer	2	0.98	0.83	1.15	0.785728	147	19454	0.214106
IKZF2.Q9UKS7.OID21213.v1	Prostate cancer	3	0.96	0.84	1.09	0.535651	227	19454	0.625719
IKZF2.Q9UKS7.OID21213.v1	Prostate cancer	4	0.94	0.84	1.05	0.266708	308	19454	0.727563
IKZF2.Q9UKS7.OID21213.v1	Prostate cancer	5	0.95	0.86	1.05	0.302012	393	19454	0.82872
IKZF2.Q9UKS7.OID21213.v1	Prostate cancer	6	0.98	0.9	1.07	0.681681	483	19454	0.376161
IKZF2.Q9UKS7.OID21213.v1	Prostate cancer	7	0.99	0.91	1.07	0.821572	586	19454	0.40744
IKZF2.Q9UKS7.OID21213.v1	Prostate cancer	8	1	0.92	1.07	0.924128	692	19454	0.329197
IKZF2.Q9UKS7.OID21213.v1	Prostate cancer	9	1	0.94	1.08	0.928562	784	19454	0.314637
IKZF2.Q9UKS7.OID21213.v1	Prostate cancer	10	1.02	0.95	1.09	0.624899	878	19454	0.0715808
IKZF2.Q9UKS7.OID21213.v1	Prostate cancer	11	1.03	0.97	1.1	0.298996	936	19454	0.00230711
IKZF2.Q9UKS7.OID21213.v1	Prostate cancer	12	1.03	0.97	1.1	0.316294	951	19454	0.307142
IKZF2.Q9UKS7.OID21213.v1	Prostate cancer	13	1.03	0.96	1.09	0.421031	953	19454	0.766446
IKZF2.Q9UKS7.OID21213.v1	Prostate cancer	14	1.03	0.96	1.09	0.421031	953	19454	0.766446
IKZF2.Q9UKS7.OID21213.v1	Prostate cancer	15	1.03	0.96	1.09	0.421031	953	19454	0.766446
IKZF2.Q9UKS7.OID21213.v1	Prostate cancer	16	1.03	0.96	1.09	0.421031	953	19454	0.766446
IKZF2.Q9UKS7.OID21213.v1	Prostate cancer	17	1.03	0.96	1.09	0.421031	953	19454	0.766446
SLAMF8.Q9P0V8.OID21214.v1	Prostate cancer	1	1.07	0.85	1.35	0.575896	73	19454	0.0337563
SLAMF8.Q9P0V8.OID21214.v1	Prostate cancer	2	0.99	0.84	1.17	0.917521	147	19454	0.632657
SLAMF8.Q9P0V8.OID21214.v1	Prostate cancer	3	0.95	0.83	1.09	0.46497	227	19454	0.216812
SLAMF8.Q9P0V8.OID21214.v1	Prostate cancer	4	1.01	0.9	1.13	0.912106	308	19454	0.65706
SLAMF8.Q9P0V8.OID21214.v1	Prostate cancer	5	0.98	0.89	1.09	0.719774	393	19454	0.605303
SLAMF8.Q9P0V8.OID21214.v1	Prostate cancer	6	1.02	0.93	1.12	0.688598	483	19454	0.422504
SLAMF8.Q9P0V8.OID21214.v1	Prostate cancer	7	1.02	0.94	1.11	0.659205	586	19454	0.528436
SLAMF8.Q9P0V8.OID21214.v1	Prostate cancer	8	1	0.93	1.08	0.987741	692	19454	0.666657
SLAMF8.Q9P0V8.OID21214.v1	Prostate cancer	9	1.03	0.95	1.1	0.490555	784	19454	0.552577
SLAMF8.Q9P0V8.OID21214.v1	Prostate cancer	10	1.01	0.95	1.08	0.71829	878	19454	0.313275
SLAMF8.Q9P0V8.OID21214.v1	Prostate cancer	11	1.02	0.96	1.09	0.506122	936	19454	0.928126
SLAMF8.Q9P0V8.OID21214.v1	Prostate cancer	12	1.01	0.95	1.08	0.727786	951	19454	0.0349052
SLAMF8.Q9P0V8.OID21214.v1	Prostate cancer	13	1.01	0.95	1.08	0.675472	953	19454	0.0859731
SLAMF8.Q9P0V8.OID21214.v1	Prostate cancer	14	1.01	0.95	1.08	0.675472	953	19454	0.0859731
SLAMF8.Q9P0V8.OID21214.v1	Prostate cancer	15	1.01	0.95	1.08	0.675472	953	19454	0.0859731
SLAMF8.Q9P0V8.OID21214.v1	Prostate cancer	16	1.01	0.95	1.08	0.675472	953	19454	0.0859731
SLAMF8.Q9P0V8.OID21214.v1	Prostate cancer	17	1.01	0.95	1.08	0.675472	953	19454	0.0859731
FCGR2B.P31994.OID21215.v1	Prostate cancer	1	1.21	0.96	1.53	0.104038	73	19454	0.962108
FCGR2B.P31994.OID21215.v1	Prostate cancer	2	1.06	0.9	1.25	0.45298	147	19454	0.158785
FCGR2B.P31994.OID21215.v1	Prostate cancer	3	0.99	0.87	1.13	0.909851	227	19454	0.0561124
FCGR2B.P31994.OID21215.v1	Prostate cancer	4	1.03	0.92	1.15	0.643503	308	19454	0.672091
FCGR2B.P31994.OID21215.v1	Prostate cancer	5	1.02	0.92	1.12	0.770036	393	19454	0.609937
FCGR2B.P31994.OID21215.v1	Prostate cancer	6	1.02	0.93	1.11	0.744378	483	19454	0.842247
FCGR2B.P31994.OID21215.v1	Prostate cancer	7	1.01	0.93	1.1	0.827398	586	19454	0.729943
FCGR2B.P31994.OID21215.v1	Prostate cancer	8	1.02	0.95	1.1	0.58609	692	19454	0.729626
FCGR2B.P31994.OID21215.v1	Prostate cancer	9	1.03	0.95	1.1	0.49457	784	19454	0.842594
FCGR2B.P31994.OID21215.v1	Prostate cancer	10	1.03	0.97	1.11	0.334376	878	19454	0.275286
FCGR2B.P31994.OID21215.v1	Prostate cancer	11	1.04	0.97	1.11	0.283399	936	19454	0.0851754
FCGR2B.P31994.OID21215.v1	Prostate cancer	12	1.03	0.96	1.09	0.430389	951	19454	0.979545
FCGR2B.P31994.OID21215.v1	Prostate cancer	13	1.03	0.97	1.1	0.34263	953	19454	0.557403
FCGR2B.P31994.OID21215.v1	Prostate cancer	14	1.03	0.97	1.1	0.34263	953	19454	0.557403
FCGR2B.P31994.OID21215.v1	Prostate cancer	15	1.03	0.97	1.1	0.34263	953	19454	0.557403
FCGR2B.P31994.OID21215.v1	Prostate cancer	16	1.03	0.97	1.1	0.34263	953	19454	0.557403
FCGR2B.P31994.OID21215.v1	Prostate cancer	17	1.03	0.97	1.1	0.34263	953	19454	0.557403
GFOD2.Q3B7J2.OID21216.v1	Prostate cancer	1	1.05	0.84	1.32	0.647035	73	19454	0.641998
GFOD2.Q3B7J2.OID21216.v1	Prostate cancer	2	1	0.85	1.18	0.975781	147	19454	0.428943
GFOD2.Q3B7J2.OID21216.v1	Prostate cancer	3	0.98	0.86	1.11	0.764428	227	19454	0.48732
GFOD2.Q3B7J2.OID21216.v1	Prostate cancer	4	1.03	0.93	1.15	0.556267	308	19454	0.369305
GFOD2.Q3B7J2.OID21216.v1	Prostate cancer	5	1.02	0.93	1.13	0.621479	393	19454	0.748516
GFOD2.Q3B7J2.OID21216.v1	Prostate cancer	6	1.04	0.95	1.13	0.441858	483	19454	0.433119
GFOD2.Q3B7J2.OID21216.v1	Prostate cancer	7	1.05	0.97	1.14	0.221747	586	19454	0.255877
GFOD2.Q3B7J2.OID21216.v1	Prostate cancer	8	1.06	0.98	1.14	0.122347	692	19454	0.228891
GFOD2.Q3B7J2.OID21216.v1	Prostate cancer	9	1.06	0.99	1.14	0.0858361	784	19454	0.4028
GFOD2.Q3B7J2.OID21216.v1	Prostate cancer	10	1.04	0.97	1.11	0.244232	878	19454	0.00879366
GFOD2.Q3B7J2.OID21216.v1	Prostate cancer	11	1.04	0.97	1.11	0.24215	936	19454	0.524485
GFOD2.Q3B7J2.OID21216.v1	Prostate cancer	12	1.04	0.98	1.1	0.243334	951	19454	0.395688
GFOD2.Q3B7J2.OID21216.v1	Prostate cancer	13	1.04	0.98	1.11	0.208046	953	19454	0.714716
GFOD2.Q3B7J2.OID21216.v1	Prostate cancer	14	1.04	0.98	1.11	0.208046	953	19454	0.714716
GFOD2.Q3B7J2.OID21216.v1	Prostate cancer	15	1.04	0.98	1.11	0.208046	953	19454	0.714716
GFOD2.Q3B7J2.OID21216.v1	Prostate cancer	16	1.04	0.98	1.11	0.208046	953	19454	0.714716
GFOD2.Q3B7J2.OID21216.v1	Prostate cancer	17	1.04	0.98	1.11	0.208046	953	19454	0.714716
BIRC2.Q13490.OID21217.v1	Prostate cancer	1	1.03	0.82	1.3	0.80725	73	19454	0.850224
BIRC2.Q13490.OID21217.v1	Prostate cancer	2	0.97	0.82	1.14	0.69486	147	19454	0.917342
BIRC2.Q13490.OID21217.v1	Prostate cancer	3	0.96	0.84	1.09	0.509263	227	19454	0.92615
BIRC2.Q13490.OID21217.v1	Prostate cancer	4	0.99	0.88	1.1	0.826439	308	19454	0.349847
BIRC2.Q13490.OID21217.v1	Prostate cancer	5	0.96	0.87	1.06	0.433304	393	19454	0.812947
BIRC2.Q13490.OID21217.v1	Prostate cancer	6	0.97	0.89	1.06	0.502575	483	19454	0.945513
BIRC2.Q13490.OID21217.v1	Prostate cancer	7	0.98	0.91	1.07	0.666628	586	19454	0.615997
BIRC2.Q13490.OID21217.v1	Prostate cancer	8	0.99	0.92	1.06	0.752179	692	19454	0.615431
BIRC2.Q13490.OID21217.v1	Prostate cancer	9	1.04	0.96	1.11	0.336461	784	19454	0.0109254
BIRC2.Q13490.OID21217.v1	Prostate cancer	10	1.05	0.98	1.12	0.136936	878	19454	6.42487e-05
BIRC2.Q13490.OID21217.v1	Prostate cancer	11	1.09	1.02	1.17	0.00801027	936	19454	8.51072e-09
BIRC2.Q13490.OID21217.v1	Prostate cancer	12	1.08	1.01	1.15	0.0234698	951	19454	0.0210875
BIRC2.Q13490.OID21217.v1	Prostate cancer	13	1.07	1	1.14	0.0448153	953	19454	0.239456
BIRC2.Q13490.OID21217.v1	Prostate cancer	14	1.07	1	1.14	0.0448153	953	19454	0.239456
BIRC2.Q13490.OID21217.v1	Prostate cancer	15	1.07	1	1.14	0.0448153	953	19454	0.239456
BIRC2.Q13490.OID21217.v1	Prostate cancer	16	1.07	1	1.14	0.0448153	953	19454	0.239456
BIRC2.Q13490.OID21217.v1	Prostate cancer	17	1.07	1	1.14	0.0448153	953	19454	0.239456
SFTPA2.Q8IWL1.OID21218.v1	Prostate cancer	1	1.04	0.82	1.32	0.773507	73	19454	0.196548
SFTPA2.Q8IWL1.OID21218.v1	Prostate cancer	2	0.9	0.76	1.06	0.208893	147	19454	0.851162
SFTPA2.Q8IWL1.OID21218.v1	Prostate cancer	3	0.94	0.82	1.08	0.404021	227	19454	0.813818
SFTPA2.Q8IWL1.OID21218.v1	Prostate cancer	4	0.98	0.87	1.1	0.721724	308	19454	0.347451
SFTPA2.Q8IWL1.OID21218.v1	Prostate cancer	5	0.97	0.87	1.07	0.513389	393	19454	0.682953
SFTPA2.Q8IWL1.OID21218.v1	Prostate cancer	6	0.97	0.88	1.07	0.554136	483	19454	0.646068
SFTPA2.Q8IWL1.OID21218.v1	Prostate cancer	7	0.97	0.89	1.06	0.494506	586	19454	0.555115
SFTPA2.Q8IWL1.OID21218.v1	Prostate cancer	8	0.98	0.9	1.06	0.553749	692	19454	0.514123
SFTPA2.Q8IWL1.OID21218.v1	Prostate cancer	9	0.98	0.91	1.06	0.606219	784	19454	0.573777
SFTPA2.Q8IWL1.OID21218.v1	Prostate cancer	10	1	0.93	1.07	0.896714	878	19454	0.393314
SFTPA2.Q8IWL1.OID21218.v1	Prostate cancer	11	0.99	0.92	1.06	0.731726	936	19454	0.3625
SFTPA2.Q8IWL1.OID21218.v1	Prostate cancer	12	0.98	0.92	1.05	0.648517	951	19454	0.581719
SFTPA2.Q8IWL1.OID21218.v1	Prostate cancer	13	0.99	0.93	1.06	0.871206	953	19454	0.854426
SFTPA2.Q8IWL1.OID21218.v1	Prostate cancer	14	0.99	0.93	1.06	0.871206	953	19454	0.854426
SFTPA2.Q8IWL1.OID21218.v1	Prostate cancer	15	0.99	0.93	1.06	0.871206	953	19454	0.854426
SFTPA2.Q8IWL1.OID21218.v1	Prostate cancer	16	0.99	0.93	1.06	0.871206	953	19454	0.854426
SFTPA2.Q8IWL1.OID21218.v1	Prostate cancer	17	0.99	0.93	1.06	0.871206	953	19454	0.854426
STX6.O43752.OID21219.v1	Prostate cancer	1	1.06	0.85	1.34	0.592779	73	19454	0.64259
STX6.O43752.OID21219.v1	Prostate cancer	2	0.98	0.84	1.16	0.83214	147	19454	0.868889
STX6.O43752.OID21219.v1	Prostate cancer	3	0.97	0.85	1.11	0.674209	227	19454	0.94391
STX6.O43752.OID21219.v1	Prostate cancer	4	0.99	0.88	1.1	0.799686	308	19454	0.848487
STX6.O43752.OID21219.v1	Prostate cancer	5	0.96	0.87	1.06	0.446609	393	19454	0.540827
STX6.O43752.OID21219.v1	Prostate cancer	6	0.99	0.9	1.08	0.817869	483	19454	0.712481
STX6.O43752.OID21219.v1	Prostate cancer	7	0.99	0.91	1.07	0.822443	586	19454	0.767006
STX6.O43752.OID21219.v1	Prostate cancer	8	1	0.93	1.07	0.943908	692	19454	0.638079
STX6.O43752.OID21219.v1	Prostate cancer	9	1.03	0.96	1.11	0.352151	784	19454	0.0510542
STX6.O43752.OID21219.v1	Prostate cancer	10	1.06	0.99	1.13	0.103065	878	19454	0.000176536
STX6.O43752.OID21219.v1	Prostate cancer	11	1.09	1.02	1.16	0.0127677	936	19454	1.63059e-06
STX6.O43752.OID21219.v1	Prostate cancer	12	1.1	1.03	1.17	0.00456906	951	19454	6.08418e-07
STX6.O43752.OID21219.v1	Prostate cancer	13	1.08	1.02	1.16	0.0132222	953	19454	0.0188069
STX6.O43752.OID21219.v1	Prostate cancer	14	1.08	1.02	1.16	0.0132222	953	19454	0.0188069
STX6.O43752.OID21219.v1	Prostate cancer	15	1.08	1.02	1.16	0.0132222	953	19454	0.0188069
STX6.O43752.OID21219.v1	Prostate cancer	16	1.08	1.02	1.16	0.0132222	953	19454	0.0188069
STX6.O43752.OID21219.v1	Prostate cancer	17	1.08	1.02	1.16	0.0132222	953	19454	0.0188069
TBL1X.O60907.OID21220.v1	Prostate cancer	1	1.01	0.8	1.27	0.954768	73	19454	0.790546
TBL1X.O60907.OID21220.v1	Prostate cancer	2	0.96	0.82	1.13	0.631229	147	19454	0.951062
TBL1X.O60907.OID21220.v1	Prostate cancer	3	0.99	0.87	1.13	0.915293	227	19454	0.380684
TBL1X.O60907.OID21220.v1	Prostate cancer	4	0.99	0.89	1.11	0.917684	308	19454	0.49078
TBL1X.O60907.OID21220.v1	Prostate cancer	5	0.99	0.89	1.09	0.783144	393	19454	0.824134
TBL1X.O60907.OID21220.v1	Prostate cancer	6	0.98	0.9	1.07	0.668916	483	19454	0.948579
TBL1X.O60907.OID21220.v1	Prostate cancer	7	0.99	0.91	1.07	0.813419	586	19454	0.74153
TBL1X.O60907.OID21220.v1	Prostate cancer	8	1	0.93	1.08	0.944022	692	19454	0.674524
TBL1X.O60907.OID21220.v1	Prostate cancer	9	1.04	0.97	1.12	0.27179	784	19454	0.0167708
TBL1X.O60907.OID21220.v1	Prostate cancer	10	1.08	1.01	1.15	0.0327778	878	19454	1.32192e-08
TBL1X.O60907.OID21220.v1	Prostate cancer	11	1.11	1.04	1.19	0.0015948	936	19454	7.99314e-11
TBL1X.O60907.OID21220.v1	Prostate cancer	12	1.09	1.03	1.17	0.00664494	951	19454	0.0372059
TBL1X.O60907.OID21220.v1	Prostate cancer	13	1.08	1.02	1.16	0.0139979	953	19454	0.442985
TBL1X.O60907.OID21220.v1	Prostate cancer	14	1.08	1.02	1.16	0.0139979	953	19454	0.442985
TBL1X.O60907.OID21220.v1	Prostate cancer	15	1.08	1.02	1.16	0.0139979	953	19454	0.442985
TBL1X.O60907.OID21220.v1	Prostate cancer	16	1.08	1.02	1.16	0.0139979	953	19454	0.442985
TBL1X.O60907.OID21220.v1	Prostate cancer	17	1.08	1.02	1.16	0.0139979	953	19454	0.442985
PSMA1.P25786.OID21221.v1	Prostate cancer	1	1.08	0.86	1.36	0.509298	73	19454	0.888965
PSMA1.P25786.OID21221.v1	Prostate cancer	2	1.06	0.9	1.24	0.5008	147	19454	0.430712
PSMA1.P25786.OID21221.v1	Prostate cancer	3	1	0.87	1.13	0.95775	227	19454	0.729002
PSMA1.P25786.OID21221.v1	Prostate cancer	4	1	0.89	1.12	0.984311	308	19454	0.808191
PSMA1.P25786.OID21221.v1	Prostate cancer	5	1.01	0.91	1.11	0.912167	393	19454	0.943279
PSMA1.P25786.OID21221.v1	Prostate cancer	6	0.99	0.9	1.08	0.798785	483	19454	0.555504
PSMA1.P25786.OID21221.v1	Prostate cancer	7	0.96	0.88	1.04	0.268121	586	19454	0.0756386
PSMA1.P25786.OID21221.v1	Prostate cancer	8	0.97	0.9	1.05	0.447767	692	19454	0.497098
PSMA1.P25786.OID21221.v1	Prostate cancer	9	0.98	0.91	1.05	0.498602	784	19454	0.771542
PSMA1.P25786.OID21221.v1	Prostate cancer	10	0.99	0.93	1.06	0.788022	878	19454	0.220782
PSMA1.P25786.OID21221.v1	Prostate cancer	11	1.01	0.94	1.08	0.807704	936	19454	0.00155249
PSMA1.P25786.OID21221.v1	Prostate cancer	12	1.01	0.94	1.07	0.829652	951	19454	0.0639001
PSMA1.P25786.OID21221.v1	Prostate cancer	13	1	0.94	1.07	0.970073	953	19454	0.308039
PSMA1.P25786.OID21221.v1	Prostate cancer	14	1	0.94	1.07	0.970073	953	19454	0.308039
PSMA1.P25786.OID21221.v1	Prostate cancer	15	1	0.94	1.07	0.970073	953	19454	0.308039
PSMA1.P25786.OID21221.v1	Prostate cancer	16	1	0.94	1.07	0.970073	953	19454	0.308039
PSMA1.P25786.OID21221.v1	Prostate cancer	17	1	0.94	1.07	0.970073	953	19454	0.308039
SH2B3.Q9UQQ2.OID21222.v1	Prostate cancer	1	1.12	0.89	1.42	0.325137	73	19454	0.697432
SH2B3.Q9UQQ2.OID21222.v1	Prostate cancer	2	0.96	0.81	1.13	0.608647	147	19454	0.264922
SH2B3.Q9UQQ2.OID21222.v1	Prostate cancer	3	0.98	0.86	1.12	0.820363	227	19454	0.975195
SH2B3.Q9UQQ2.OID21222.v1	Prostate cancer	4	0.99	0.89	1.11	0.926096	308	19454	0.719489
SH2B3.Q9UQQ2.OID21222.v1	Prostate cancer	5	0.99	0.9	1.09	0.844575	393	19454	0.973677
SH2B3.Q9UQQ2.OID21222.v1	Prostate cancer	6	0.99	0.9	1.08	0.791929	483	19454	0.980416
SH2B3.Q9UQQ2.OID21222.v1	Prostate cancer	7	0.99	0.91	1.07	0.763377	586	19454	0.952951
SH2B3.Q9UQQ2.OID21222.v1	Prostate cancer	8	1	0.93	1.07	0.939708	692	19454	0.768551
SH2B3.Q9UQQ2.OID21222.v1	Prostate cancer	9	1.04	0.97	1.12	0.27074	784	19454	0.0215065
SH2B3.Q9UQQ2.OID21222.v1	Prostate cancer	10	1.07	1	1.14	0.0527946	878	19454	1.57299e-07
SH2B3.Q9UQQ2.OID21222.v1	Prostate cancer	11	1.11	1.04	1.18	0.00271367	936	19454	1.86631e-10
SH2B3.Q9UQQ2.OID21222.v1	Prostate cancer	12	1.09	1.02	1.16	0.00778791	951	19454	0.00801767
SH2B3.Q9UQQ2.OID21222.v1	Prostate cancer	13	1.08	1.01	1.15	0.0222752	953	19454	0.382618
SH2B3.Q9UQQ2.OID21222.v1	Prostate cancer	14	1.08	1.01	1.15	0.0222752	953	19454	0.382618
SH2B3.Q9UQQ2.OID21222.v1	Prostate cancer	15	1.08	1.01	1.15	0.0222752	953	19454	0.382618
SH2B3.Q9UQQ2.OID21222.v1	Prostate cancer	16	1.08	1.01	1.15	0.0222752	953	19454	0.382618
SH2B3.Q9UQQ2.OID21222.v1	Prostate cancer	17	1.08	1.01	1.15	0.0222752	953	19454	0.382618
NDUFS6.O75380.OID21224.v1	Prostate cancer	1	0.86	0.68	1.08	0.194412	73	19454	0.282397
NDUFS6.O75380.OID21224.v1	Prostate cancer	2	0.9	0.77	1.07	0.231539	147	19454	0.161034
NDUFS6.O75380.OID21224.v1	Prostate cancer	3	0.94	0.82	1.07	0.322309	227	19454	0.29363
NDUFS6.O75380.OID21224.v1	Prostate cancer	4	1.01	0.9	1.14	0.818302	308	19454	0.0122017
NDUFS6.O75380.OID21224.v1	Prostate cancer	5	1	0.9	1.11	0.984358	393	19454	0.13382
NDUFS6.O75380.OID21224.v1	Prostate cancer	6	0.97	0.89	1.06	0.527784	483	19454	0.940613
NDUFS6.O75380.OID21224.v1	Prostate cancer	7	1	0.92	1.09	0.958495	586	19454	0.232757
NDUFS6.O75380.OID21224.v1	Prostate cancer	8	0.99	0.92	1.07	0.86875	692	19454	0.648734
NDUFS6.O75380.OID21224.v1	Prostate cancer	9	0.98	0.91	1.05	0.535748	784	19454	0.459677
NDUFS6.O75380.OID21224.v1	Prostate cancer	10	0.99	0.93	1.06	0.781492	878	19454	0.0636919
NDUFS6.O75380.OID21224.v1	Prostate cancer	11	1.02	0.96	1.09	0.466695	936	19454	4.56665e-05
NDUFS6.O75380.OID21224.v1	Prostate cancer	12	1.02	0.96	1.09	0.531607	951	19454	0.00675519
NDUFS6.O75380.OID21224.v1	Prostate cancer	13	1	0.94	1.07	0.886567	953	19454	0.898935
NDUFS6.O75380.OID21224.v1	Prostate cancer	14	1	0.94	1.07	0.886567	953	19454	0.898935
NDUFS6.O75380.OID21224.v1	Prostate cancer	15	1	0.94	1.07	0.886567	953	19454	0.898935
NDUFS6.O75380.OID21224.v1	Prostate cancer	16	1	0.94	1.07	0.886567	953	19454	0.898935
NDUFS6.O75380.OID21224.v1	Prostate cancer	17	1	0.94	1.07	0.886567	953	19454	0.898935
PRKRA.O75569.OID21225.v1	Prostate cancer	1	1.13	0.9	1.42	0.305115	73	19454	0.983647
PRKRA.O75569.OID21225.v1	Prostate cancer	2	0.99	0.84	1.17	0.9437	147	19454	0.771435
PRKRA.O75569.OID21225.v1	Prostate cancer	3	0.98	0.86	1.12	0.818094	227	19454	0.783449
PRKRA.O75569.OID21225.v1	Prostate cancer	4	0.99	0.89	1.11	0.909561	308	19454	0.805281
PRKRA.O75569.OID21225.v1	Prostate cancer	5	0.99	0.89	1.09	0.822761	393	19454	0.962137
PRKRA.O75569.OID21225.v1	Prostate cancer	6	1.01	0.93	1.11	0.756939	483	19454	0.44491
PRKRA.O75569.OID21225.v1	Prostate cancer	7	1.02	0.94	1.1	0.701218	586	19454	0.554168
PRKRA.O75569.OID21225.v1	Prostate cancer	8	1.01	0.94	1.09	0.811979	692	19454	0.857987
PRKRA.O75569.OID21225.v1	Prostate cancer	9	1.05	0.98	1.13	0.188421	784	19454	0.056865
PRKRA.O75569.OID21225.v1	Prostate cancer	10	1.07	1	1.15	0.0425177	878	19454	0.00260362
PRKRA.O75569.OID21225.v1	Prostate cancer	11	1.1	1.03	1.17	0.00590292	936	19454	3.60481e-05
PRKRA.O75569.OID21225.v1	Prostate cancer	12	1.1	1.03	1.17	0.00343933	951	19454	0.00244467
PRKRA.O75569.OID21225.v1	Prostate cancer	13	1.08	1.02	1.16	0.0125346	953	19454	0.338271
PRKRA.O75569.OID21225.v1	Prostate cancer	14	1.08	1.02	1.16	0.0125346	953	19454	0.338271
PRKRA.O75569.OID21225.v1	Prostate cancer	15	1.08	1.02	1.16	0.0125346	953	19454	0.338271
PRKRA.O75569.OID21225.v1	Prostate cancer	16	1.08	1.02	1.16	0.0125346	953	19454	0.338271
PRKRA.O75569.OID21225.v1	Prostate cancer	17	1.08	1.02	1.16	0.0125346	953	19454	0.338271
DDX58.O95786.OID21226.v1	Prostate cancer	1	1.1	0.87	1.39	0.42016	73	19454	0.745041
DDX58.O95786.OID21226.v1	Prostate cancer	2	1.06	0.9	1.25	0.493126	147	19454	0.624732
DDX58.O95786.OID21226.v1	Prostate cancer	3	1.07	0.93	1.22	0.344278	227	19454	0.703296
DDX58.O95786.OID21226.v1	Prostate cancer	4	1.02	0.91	1.14	0.761711	308	19454	0.52748
DDX58.O95786.OID21226.v1	Prostate cancer	5	0.99	0.9	1.1	0.887914	393	19454	0.252235
DDX58.O95786.OID21226.v1	Prostate cancer	6	1.01	0.92	1.1	0.887917	483	19454	0.603461
DDX58.O95786.OID21226.v1	Prostate cancer	7	1.04	0.96	1.13	0.390029	586	19454	0.477647
DDX58.O95786.OID21226.v1	Prostate cancer	8	1.03	0.96	1.11	0.399921	692	19454	0.778441
DDX58.O95786.OID21226.v1	Prostate cancer	9	1.07	1	1.15	0.0513321	784	19454	0.0361005
DDX58.O95786.OID21226.v1	Prostate cancer	10	1.08	1.01	1.16	0.0169534	878	19454	0.0397781
DDX58.O95786.OID21226.v1	Prostate cancer	11	1.1	1.03	1.18	0.0026794	936	19454	0.0126965
DDX58.O95786.OID21226.v1	Prostate cancer	12	1.1	1.03	1.17	0.00396807	951	19454	0.0782648
DDX58.O95786.OID21226.v1	Prostate cancer	13	1.09	1.02	1.16	0.00896636	953	19454	0.800612
DDX58.O95786.OID21226.v1	Prostate cancer	14	1.09	1.02	1.16	0.00896636	953	19454	0.800612
DDX58.O95786.OID21226.v1	Prostate cancer	15	1.09	1.02	1.16	0.00896636	953	19454	0.800612
DDX58.O95786.OID21226.v1	Prostate cancer	16	1.09	1.02	1.16	0.00896636	953	19454	0.800612
DDX58.O95786.OID21226.v1	Prostate cancer	17	1.09	1.02	1.16	0.00896636	953	19454	0.800612
NAMPT.P43490.OID21227.v1	Prostate cancer	1	1.07	0.85	1.34	0.583487	73	19454	0.31322
NAMPT.P43490.OID21227.v1	Prostate cancer	2	1.02	0.87	1.2	0.769553	147	19454	0.897339
NAMPT.P43490.OID21227.v1	Prostate cancer	3	1.05	0.92	1.2	0.450445	227	19454	0.7168
NAMPT.P43490.OID21227.v1	Prostate cancer	4	1.01	0.91	1.14	0.796194	308	19454	0.685139
NAMPT.P43490.OID21227.v1	Prostate cancer	5	1.01	0.91	1.11	0.918455	393	19454	0.641642
NAMPT.P43490.OID21227.v1	Prostate cancer	6	1.06	0.97	1.15	0.236008	483	19454	0.321334
NAMPT.P43490.OID21227.v1	Prostate cancer	7	1.06	0.98	1.15	0.131726	586	19454	0.267256
NAMPT.P43490.OID21227.v1	Prostate cancer	8	1.07	0.99	1.15	0.0799844	692	19454	0.280643
NAMPT.P43490.OID21227.v1	Prostate cancer	9	1.1	1.02	1.18	0.00986857	784	19454	0.0356746
NAMPT.P43490.OID21227.v1	Prostate cancer	10	1.1	1.03	1.18	0.00341791	878	19454	0.412176
NAMPT.P43490.OID21227.v1	Prostate cancer	11	1.11	1.05	1.19	0.000764892	936	19454	0.324998
NAMPT.P43490.OID21227.v1	Prostate cancer	12	1.11	1.05	1.19	0.000871153	951	19454	0.356946
NAMPT.P43490.OID21227.v1	Prostate cancer	13	1.11	1.04	1.18	0.0009036	953	19454	0.612207
NAMPT.P43490.OID21227.v1	Prostate cancer	14	1.11	1.04	1.18	0.0009036	953	19454	0.612207
NAMPT.P43490.OID21227.v1	Prostate cancer	15	1.11	1.04	1.18	0.0009036	953	19454	0.612207
NAMPT.P43490.OID21227.v1	Prostate cancer	16	1.11	1.04	1.18	0.0009036	953	19454	0.612207
NAMPT.P43490.OID21227.v1	Prostate cancer	17	1.11	1.04	1.18	0.0009036	953	19454	0.612207
CLEC6A.Q6EIG7.OID21228.v1	Prostate cancer	1	1.27	0.99	1.62	0.0574264	73	19454	0.643595
CLEC6A.Q6EIG7.OID21228.v1	Prostate cancer	2	1.09	0.92	1.3	0.308273	147	19454	0.0836181
CLEC6A.Q6EIG7.OID21228.v1	Prostate cancer	3	1	0.87	1.15	0.979044	227	19454	0.0064511
CLEC6A.Q6EIG7.OID21228.v1	Prostate cancer	4	0.98	0.87	1.1	0.714881	308	19454	0.0288468
CLEC6A.Q6EIG7.OID21228.v1	Prostate cancer	5	0.97	0.88	1.08	0.613405	393	19454	0.126844
CLEC6A.Q6EIG7.OID21228.v1	Prostate cancer	6	0.97	0.88	1.07	0.534561	483	19454	0.224181
CLEC6A.Q6EIG7.OID21228.v1	Prostate cancer	7	0.97	0.89	1.06	0.555556	586	19454	0.522423
CLEC6A.Q6EIG7.OID21228.v1	Prostate cancer	8	0.95	0.88	1.03	0.239864	692	19454	0.19583
CLEC6A.Q6EIG7.OID21228.v1	Prostate cancer	9	0.96	0.89	1.03	0.272657	784	19454	0.421281
CLEC6A.Q6EIG7.OID21228.v1	Prostate cancer	10	0.99	0.92	1.06	0.729945	878	19454	0.0899845
CLEC6A.Q6EIG7.OID21228.v1	Prostate cancer	11	1	0.93	1.07	0.983188	936	19454	0.240602
CLEC6A.Q6EIG7.OID21228.v1	Prostate cancer	12	1	0.94	1.07	0.908736	951	19454	0.20509
CLEC6A.Q6EIG7.OID21228.v1	Prostate cancer	13	1	0.93	1.07	0.998096	953	19454	0.80395
CLEC6A.Q6EIG7.OID21228.v1	Prostate cancer	14	1	0.93	1.07	0.998096	953	19454	0.80395
CLEC6A.Q6EIG7.OID21228.v1	Prostate cancer	15	1	0.93	1.07	0.998096	953	19454	0.80395
CLEC6A.Q6EIG7.OID21228.v1	Prostate cancer	16	1	0.93	1.07	0.998096	953	19454	0.80395
CLEC6A.Q6EIG7.OID21228.v1	Prostate cancer	17	1	0.93	1.07	0.998096	953	19454	0.80395
SUGT1.Q9Y2Z0.OID21229.v1	Prostate cancer	1	1.07	0.85	1.35	0.554091	73	19454	0.687143
SUGT1.Q9Y2Z0.OID21229.v1	Prostate cancer	2	1.03	0.88	1.22	0.687848	147	19454	0.700175
SUGT1.Q9Y2Z0.OID21229.v1	Prostate cancer	3	1.03	0.9	1.18	0.641793	227	19454	0.645338
SUGT1.Q9Y2Z0.OID21229.v1	Prostate cancer	4	1.03	0.92	1.15	0.627275	308	19454	0.722092
SUGT1.Q9Y2Z0.OID21229.v1	Prostate cancer	5	1	0.91	1.11	0.982029	393	19454	0.564007
SUGT1.Q9Y2Z0.OID21229.v1	Prostate cancer	6	1.02	0.93	1.11	0.71176	483	19454	0.951277
SUGT1.Q9Y2Z0.OID21229.v1	Prostate cancer	7	1.02	0.94	1.11	0.616205	586	19454	0.900548
SUGT1.Q9Y2Z0.OID21229.v1	Prostate cancer	8	1.03	0.95	1.11	0.486732	692	19454	0.883152
SUGT1.Q9Y2Z0.OID21229.v1	Prostate cancer	9	1.06	0.99	1.14	0.0978087	784	19454	0.110832
SUGT1.Q9Y2Z0.OID21229.v1	Prostate cancer	10	1.08	1.01	1.16	0.0187061	878	19454	1.15287e-05
SUGT1.Q9Y2Z0.OID21229.v1	Prostate cancer	11	1.12	1.05	1.2	0.000621596	936	19454	8.86151e-09
SUGT1.Q9Y2Z0.OID21229.v1	Prostate cancer	12	1.11	1.04	1.18	0.00187552	951	19454	0.00188111
SUGT1.Q9Y2Z0.OID21229.v1	Prostate cancer	13	1.1	1.03	1.17	0.00415169	953	19454	0.107043
SUGT1.Q9Y2Z0.OID21229.v1	Prostate cancer	14	1.1	1.03	1.17	0.00415169	953	19454	0.107043
SUGT1.Q9Y2Z0.OID21229.v1	Prostate cancer	15	1.1	1.03	1.17	0.00415169	953	19454	0.107043
SUGT1.Q9Y2Z0.OID21229.v1	Prostate cancer	16	1.1	1.03	1.17	0.00415169	953	19454	0.107043
SUGT1.Q9Y2Z0.OID21229.v1	Prostate cancer	17	1.1	1.03	1.17	0.00415169	953	19454	0.107043
CHAC2.Q8WUX2.OID21230.v1	Prostate cancer	1	1.07	0.85	1.35	0.554696	73	19454	0.55257
CHAC2.Q8WUX2.OID21230.v1	Prostate cancer	2	1.03	0.88	1.22	0.686072	147	19454	0.95271
CHAC2.Q8WUX2.OID21230.v1	Prostate cancer	3	1.05	0.93	1.2	0.429579	227	19454	0.626492
CHAC2.Q8WUX2.OID21230.v1	Prostate cancer	4	0.99	0.88	1.11	0.855786	308	19454	0.319601
CHAC2.Q8WUX2.OID21230.v1	Prostate cancer	5	0.98	0.89	1.09	0.730546	393	19454	0.416528
CHAC2.Q8WUX2.OID21230.v1	Prostate cancer	6	0.99	0.91	1.09	0.885314	483	19454	0.746227
CHAC2.Q8WUX2.OID21230.v1	Prostate cancer	7	0.99	0.91	1.07	0.806898	586	19454	0.709746
CHAC2.Q8WUX2.OID21230.v1	Prostate cancer	8	0.99	0.92	1.06	0.753358	692	19454	0.6406
CHAC2.Q8WUX2.OID21230.v1	Prostate cancer	9	1.02	0.95	1.09	0.654234	784	19454	0.32205
CHAC2.Q8WUX2.OID21230.v1	Prostate cancer	10	1.03	0.97	1.1	0.362593	878	19454	0.00102789
CHAC2.Q8WUX2.OID21230.v1	Prostate cancer	11	1.06	0.99	1.13	0.0930875	936	19454	0.000197048
CHAC2.Q8WUX2.OID21230.v1	Prostate cancer	12	1.05	0.99	1.12	0.133176	951	19454	0.00415782
CHAC2.Q8WUX2.OID21230.v1	Prostate cancer	13	1.04	0.98	1.11	0.204545	953	19454	0.166021
CHAC2.Q8WUX2.OID21230.v1	Prostate cancer	14	1.04	0.98	1.11	0.204545	953	19454	0.166021
CHAC2.Q8WUX2.OID21230.v1	Prostate cancer	15	1.04	0.98	1.11	0.204545	953	19454	0.166021
CHAC2.Q8WUX2.OID21230.v1	Prostate cancer	16	1.04	0.98	1.11	0.204545	953	19454	0.166021
CHAC2.Q8WUX2.OID21230.v1	Prostate cancer	17	1.04	0.98	1.11	0.204545	953	19454	0.166021
GNE.Q9Y223.OID21231.v1	Prostate cancer	1	1.12	0.89	1.41	0.317829	73	19454	0.579575
GNE.Q9Y223.OID21231.v1	Prostate cancer	2	1.05	0.89	1.23	0.581554	147	19454	0.763836
GNE.Q9Y223.OID21231.v1	Prostate cancer	3	1.03	0.9	1.17	0.666839	227	19454	0.812612
GNE.Q9Y223.OID21231.v1	Prostate cancer	4	1.02	0.91	1.14	0.698137	308	19454	0.940651
GNE.Q9Y223.OID21231.v1	Prostate cancer	5	1	0.91	1.11	0.940516	393	19454	0.525273
GNE.Q9Y223.OID21231.v1	Prostate cancer	6	1	0.92	1.09	0.987435	483	19454	0.544859
GNE.Q9Y223.OID21231.v1	Prostate cancer	7	1	0.92	1.09	0.971307	586	19454	0.638129
GNE.Q9Y223.OID21231.v1	Prostate cancer	8	1.01	0.93	1.08	0.883444	692	19454	0.854812
GNE.Q9Y223.OID21231.v1	Prostate cancer	9	1.06	0.99	1.14	0.105092	784	19454	0.0119071
GNE.Q9Y223.OID21231.v1	Prostate cancer	10	1.1	1.03	1.17	0.00666238	878	19454	1.69129e-06
GNE.Q9Y223.OID21231.v1	Prostate cancer	11	1.13	1.06	1.2	0.000211627	936	19454	2.95408e-08
GNE.Q9Y223.OID21231.v1	Prostate cancer	12	1.12	1.05	1.19	0.000526768	951	19454	0.00251507
GNE.Q9Y223.OID21231.v1	Prostate cancer	13	1.11	1.04	1.18	0.00199746	953	19454	0.327645
GNE.Q9Y223.OID21231.v1	Prostate cancer	14	1.11	1.04	1.18	0.00199746	953	19454	0.327645
GNE.Q9Y223.OID21231.v1	Prostate cancer	15	1.11	1.04	1.18	0.00199746	953	19454	0.327645
GNE.Q9Y223.OID21231.v1	Prostate cancer	16	1.11	1.04	1.18	0.00199746	953	19454	0.327645
GNE.Q9Y223.OID21231.v1	Prostate cancer	17	1.11	1.04	1.18	0.00199746	953	19454	0.327645
TP53.P04637.OID21232.v1	Prostate cancer	1	0.91	0.72	1.14	0.400367	73	19454	0.355364
TP53.P04637.OID21232.v1	Prostate cancer	2	0.91	0.77	1.07	0.26019	147	19454	0.290845
TP53.P04637.OID21232.v1	Prostate cancer	3	0.95	0.83	1.08	0.423558	227	19454	0.278338
TP53.P04637.OID21232.v1	Prostate cancer	4	0.98	0.88	1.1	0.747426	308	19454	0.0870024
TP53.P04637.OID21232.v1	Prostate cancer	5	0.94	0.85	1.04	0.228921	393	19454	0.994453
TP53.P04637.OID21232.v1	Prostate cancer	6	0.97	0.89	1.06	0.515398	483	19454	0.353773
TP53.P04637.OID21232.v1	Prostate cancer	7	0.96	0.89	1.05	0.371382	586	19454	0.672254
TP53.P04637.OID21232.v1	Prostate cancer	8	0.98	0.91	1.05	0.569726	692	19454	0.396299
TP53.P04637.OID21232.v1	Prostate cancer	9	1.01	0.94	1.08	0.78195	784	19454	0.0281954
TP53.P04637.OID21232.v1	Prostate cancer	10	1.04	0.97	1.11	0.263048	878	19454	0.000160111
TP53.P04637.OID21232.v1	Prostate cancer	11	1.07	1	1.14	0.0473088	936	19454	4.03751e-08
TP53.P04637.OID21232.v1	Prostate cancer	12	1.06	1	1.13	0.0601928	951	19454	0.0191549
TP53.P04637.OID21232.v1	Prostate cancer	13	1.06	0.99	1.13	0.0775659	953	19454	0.0492849
TP53.P04637.OID21232.v1	Prostate cancer	14	1.06	0.99	1.13	0.0775659	953	19454	0.0492849
TP53.P04637.OID21232.v1	Prostate cancer	15	1.06	0.99	1.13	0.0775659	953	19454	0.0492849
TP53.P04637.OID21232.v1	Prostate cancer	16	1.06	0.99	1.13	0.0775659	953	19454	0.0492849
TP53.P04637.OID21232.v1	Prostate cancer	17	1.06	0.99	1.13	0.0775659	953	19454	0.0492849
FMR1.Q06787.OID21233.v1	Prostate cancer	1	1.15	0.91	1.45	0.229814	73	19454	0.324407
FMR1.Q06787.OID21233.v1	Prostate cancer	2	1.07	0.91	1.25	0.44741	147	19454	0.182718
FMR1.Q06787.OID21233.v1	Prostate cancer	3	0.98	0.86	1.11	0.72536	227	19454	0.0184108
FMR1.Q06787.OID21233.v1	Prostate cancer	4	0.99	0.88	1.11	0.858581	308	19454	0.226112
FMR1.Q06787.OID21233.v1	Prostate cancer	5	0.97	0.88	1.07	0.585656	393	19454	0.167987
FMR1.Q06787.OID21233.v1	Prostate cancer	6	0.97	0.89	1.06	0.514096	483	19454	0.34033
FMR1.Q06787.OID21233.v1	Prostate cancer	7	1.01	0.93	1.1	0.780291	586	19454	0.387698
FMR1.Q06787.OID21233.v1	Prostate cancer	8	0.99	0.92	1.07	0.887332	692	19454	0.874066
FMR1.Q06787.OID21233.v1	Prostate cancer	9	1.02	0.95	1.09	0.5835	784	19454	0.308638
FMR1.Q06787.OID21233.v1	Prostate cancer	10	1.03	0.97	1.1	0.335595	878	19454	0.0391835
FMR1.Q06787.OID21233.v1	Prostate cancer	11	1.04	0.97	1.11	0.2396	936	19454	0.0598985
FMR1.Q06787.OID21233.v1	Prostate cancer	12	1.03	0.97	1.1	0.367901	951	19454	0.143655
FMR1.Q06787.OID21233.v1	Prostate cancer	13	1.02	0.96	1.09	0.476441	953	19454	0.62579
FMR1.Q06787.OID21233.v1	Prostate cancer	14	1.02	0.96	1.09	0.476441	953	19454	0.62579
FMR1.Q06787.OID21233.v1	Prostate cancer	15	1.02	0.96	1.09	0.476441	953	19454	0.62579
FMR1.Q06787.OID21233.v1	Prostate cancer	16	1.02	0.96	1.09	0.476441	953	19454	0.62579
FMR1.Q06787.OID21233.v1	Prostate cancer	17	1.02	0.96	1.09	0.476441	953	19454	0.62579
AIF1.P55008.OID21234.v1	Prostate cancer	1	1.15	0.91	1.45	0.238136	73	19454	0.370509
AIF1.P55008.OID21234.v1	Prostate cancer	2	1.04	0.89	1.23	0.622089	147	19454	0.913017
AIF1.P55008.OID21234.v1	Prostate cancer	3	1.06	0.93	1.2	0.421815	227	19454	0.809691
AIF1.P55008.OID21234.v1	Prostate cancer	4	1.03	0.92	1.16	0.555155	308	19454	0.87836
AIF1.P55008.OID21234.v1	Prostate cancer	5	1.02	0.92	1.13	0.668158	393	19454	0.74058
AIF1.P55008.OID21234.v1	Prostate cancer	6	1.02	0.93	1.12	0.660555	483	19454	0.752325
AIF1.P55008.OID21234.v1	Prostate cancer	7	1.04	0.96	1.13	0.374273	586	19454	0.67133
AIF1.P55008.OID21234.v1	Prostate cancer	8	1.04	0.96	1.12	0.321393	692	19454	0.857962
AIF1.P55008.OID21234.v1	Prostate cancer	9	1.08	1.01	1.16	0.0324958	784	19454	0.0511025
AIF1.P55008.OID21234.v1	Prostate cancer	10	1.11	1.04	1.19	0.00228102	878	19454	0.000882163
AIF1.P55008.OID21234.v1	Prostate cancer	11	1.15	1.08	1.23	2.05584e-05	936	19454	8.09605e-08
AIF1.P55008.OID21234.v1	Prostate cancer	12	1.14	1.07	1.22	6.44942e-05	951	19454	0.00314908
AIF1.P55008.OID21234.v1	Prostate cancer	13	1.13	1.06	1.21	0.000189024	953	19454	0.130197
AIF1.P55008.OID21234.v1	Prostate cancer	14	1.13	1.06	1.21	0.000189024	953	19454	0.130197
AIF1.P55008.OID21234.v1	Prostate cancer	15	1.13	1.06	1.21	0.000189024	953	19454	0.130197
AIF1.P55008.OID21234.v1	Prostate cancer	16	1.13	1.06	1.21	0.000189024	953	19454	0.130197
AIF1.P55008.OID21234.v1	Prostate cancer	17	1.13	1.06	1.21	0.000189024	953	19454	0.130197
NPTN.Q9Y639.OID21235.v1	Prostate cancer	1	0.95	0.75	1.19	0.644935	73	19454	0.428979
NPTN.Q9Y639.OID21235.v1	Prostate cancer	2	1.01	0.86	1.19	0.89419	147	19454	0.107846
NPTN.Q9Y639.OID21235.v1	Prostate cancer	3	0.98	0.86	1.11	0.741092	227	19454	0.64075
NPTN.Q9Y639.OID21235.v1	Prostate cancer	4	0.96	0.86	1.07	0.45773	308	19454	0.905941
NPTN.Q9Y639.OID21235.v1	Prostate cancer	5	0.97	0.88	1.07	0.583317	393	19454	0.792765
NPTN.Q9Y639.OID21235.v1	Prostate cancer	6	1.01	0.92	1.11	0.820116	483	19454	0.129334
NPTN.Q9Y639.OID21235.v1	Prostate cancer	7	1.01	0.93	1.09	0.853022	586	19454	0.268181
NPTN.Q9Y639.OID21235.v1	Prostate cancer	8	0.99	0.92	1.07	0.816892	692	19454	0.98145
NPTN.Q9Y639.OID21235.v1	Prostate cancer	9	0.98	0.91	1.05	0.54205	784	19454	0.542236
NPTN.Q9Y639.OID21235.v1	Prostate cancer	10	0.97	0.91	1.04	0.391803	878	19454	0.554605
NPTN.Q9Y639.OID21235.v1	Prostate cancer	11	0.99	0.93	1.05	0.712333	936	19454	0.0088787
NPTN.Q9Y639.OID21235.v1	Prostate cancer	12	1	0.93	1.06	0.931602	951	19454	0.00131668
NPTN.Q9Y639.OID21235.v1	Prostate cancer	13	0.99	0.93	1.06	0.859466	953	19454	0.0185899
NPTN.Q9Y639.OID21235.v1	Prostate cancer	14	0.99	0.93	1.06	0.859466	953	19454	0.0185899
NPTN.Q9Y639.OID21235.v1	Prostate cancer	15	0.99	0.93	1.06	0.859466	953	19454	0.0185899
NPTN.Q9Y639.OID21235.v1	Prostate cancer	16	0.99	0.93	1.06	0.859466	953	19454	0.0185899
NPTN.Q9Y639.OID21235.v1	Prostate cancer	17	0.99	0.93	1.06	0.859466	953	19454	0.0185899
MED18.Q9BUE0.OID21236.v1	Prostate cancer	1	1.11	0.88	1.4	0.378231	73	19454	0.885097
MED18.Q9BUE0.OID21236.v1	Prostate cancer	2	1	0.85	1.18	0.960679	147	19454	0.606287
MED18.Q9BUE0.OID21236.v1	Prostate cancer	3	1.03	0.91	1.18	0.630043	227	19454	0.701537
MED18.Q9BUE0.OID21236.v1	Prostate cancer	4	1.04	0.93	1.16	0.545362	308	19454	0.675843
MED18.Q9BUE0.OID21236.v1	Prostate cancer	5	1.01	0.92	1.12	0.784814	393	19454	0.706815
MED18.Q9BUE0.OID21236.v1	Prostate cancer	6	1.03	0.94	1.12	0.564202	483	19454	0.841961
MED18.Q9BUE0.OID21236.v1	Prostate cancer	7	1.03	0.95	1.11	0.521707	586	19454	0.883452
MED18.Q9BUE0.OID21236.v1	Prostate cancer	8	1.03	0.95	1.11	0.491126	692	19454	0.988945
MED18.Q9BUE0.OID21236.v1	Prostate cancer	9	1.06	0.98	1.13	0.135916	784	19454	0.2318
MED18.Q9BUE0.OID21236.v1	Prostate cancer	10	1.07	1	1.15	0.0377615	878	19454	4.3898e-05
MED18.Q9BUE0.OID21236.v1	Prostate cancer	11	1.11	1.04	1.19	0.00181819	936	19454	1.7044e-08
MED18.Q9BUE0.OID21236.v1	Prostate cancer	12	1.1	1.03	1.18	0.00288783	951	19454	0.000455732
MED18.Q9BUE0.OID21236.v1	Prostate cancer	13	1.09	1.02	1.16	0.00838305	953	19454	0.214622
MED18.Q9BUE0.OID21236.v1	Prostate cancer	14	1.09	1.02	1.16	0.00838305	953	19454	0.214622
MED18.Q9BUE0.OID21236.v1	Prostate cancer	15	1.09	1.02	1.16	0.00838305	953	19454	0.214622
MED18.Q9BUE0.OID21236.v1	Prostate cancer	16	1.09	1.02	1.16	0.00838305	953	19454	0.214622
MED18.Q9BUE0.OID21236.v1	Prostate cancer	17	1.09	1.02	1.16	0.00838305	953	19454	0.214622
TNF.P01375.OID21237.v1	Prostate cancer	1	1.11	0.87	1.42	0.382575	73	19454	0.0114969
TNF.P01375.OID21237.v1	Prostate cancer	2	1.04	0.88	1.24	0.633646	147	19454	0.481024
TNF.P01375.OID21237.v1	Prostate cancer	3	0.99	0.87	1.14	0.920996	227	19454	0.615965
TNF.P01375.OID21237.v1	Prostate cancer	4	1	0.89	1.12	0.959527	308	19454	0.829451
TNF.P01375.OID21237.v1	Prostate cancer	5	1	0.9	1.11	0.960869	393	19454	0.841204
TNF.P01375.OID21237.v1	Prostate cancer	6	0.99	0.91	1.09	0.899355	483	19454	0.721735
TNF.P01375.OID21237.v1	Prostate cancer	7	1	0.92	1.09	0.950945	586	19454	0.931833
TNF.P01375.OID21237.v1	Prostate cancer	8	0.97	0.9	1.05	0.486121	692	19454	0.314928
TNF.P01375.OID21237.v1	Prostate cancer	9	0.98	0.91	1.06	0.660158	784	19454	0.648113
TNF.P01375.OID21237.v1	Prostate cancer	10	0.99	0.92	1.06	0.768677	878	19454	0.322898
TNF.P01375.OID21237.v1	Prostate cancer	11	1	0.93	1.07	0.942125	936	19454	0.632446
TNF.P01375.OID21237.v1	Prostate cancer	12	1.01	0.94	1.08	0.777569	951	19454	0.0495174
TNF.P01375.OID21237.v1	Prostate cancer	13	1	0.94	1.07	0.97162	953	19454	0.794736
TNF.P01375.OID21237.v1	Prostate cancer	14	1	0.94	1.07	0.97162	953	19454	0.794736
TNF.P01375.OID21237.v1	Prostate cancer	15	1	0.94	1.07	0.97162	953	19454	0.794736
TNF.P01375.OID21237.v1	Prostate cancer	16	1	0.94	1.07	0.97162	953	19454	0.794736
TNF.P01375.OID21237.v1	Prostate cancer	17	1	0.94	1.07	0.97162	953	19454	0.794736
CDC27.P30260.OID21238.v1	Prostate cancer	1	1.16	0.92	1.45	0.217294	73	19454	0.315172
CDC27.P30260.OID21238.v1	Prostate cancer	2	1	0.85	1.18	0.988103	147	19454	0.235794
CDC27.P30260.OID21238.v1	Prostate cancer	3	1.01	0.88	1.15	0.913842	227	19454	0.694916
CDC27.P30260.OID21238.v1	Prostate cancer	4	0.98	0.88	1.1	0.78807	308	19454	0.499461
CDC27.P30260.OID21238.v1	Prostate cancer	5	0.98	0.88	1.08	0.631987	393	19454	0.48471
CDC27.P30260.OID21238.v1	Prostate cancer	6	1.01	0.93	1.11	0.755838	483	19454	0.520694
CDC27.P30260.OID21238.v1	Prostate cancer	7	1.04	0.96	1.13	0.362344	586	19454	0.166408
CDC27.P30260.OID21238.v1	Prostate cancer	8	1.04	0.97	1.12	0.289009	692	19454	0.24324
CDC27.P30260.OID21238.v1	Prostate cancer	9	1.1	1.03	1.18	0.00727975	784	19454	0.000235838
CDC27.P30260.OID21238.v1	Prostate cancer	10	1.14	1.07	1.22	9.95054e-05	878	19454	1.17353e-07
CDC27.P30260.OID21238.v1	Prostate cancer	11	1.16	1.09	1.24	5.28832e-06	936	19454	3.26793e-05
CDC27.P30260.OID21238.v1	Prostate cancer	12	1.16	1.09	1.24	8.13693e-06	951	19454	0.0029762
CDC27.P30260.OID21238.v1	Prostate cancer	13	1.14	1.07	1.22	5.5281e-05	953	19454	0.731065
CDC27.P30260.OID21238.v1	Prostate cancer	14	1.14	1.07	1.22	5.5281e-05	953	19454	0.731065
CDC27.P30260.OID21238.v1	Prostate cancer	15	1.14	1.07	1.22	5.5281e-05	953	19454	0.731065
CDC27.P30260.OID21238.v1	Prostate cancer	16	1.14	1.07	1.22	5.5281e-05	953	19454	0.731065
CDC27.P30260.OID21238.v1	Prostate cancer	17	1.14	1.07	1.22	5.5281e-05	953	19454	0.731065
FLI1.Q01543.OID21239.v1	Prostate cancer	1	1.01	0.8	1.28	0.913649	73	19454	0.841286
FLI1.Q01543.OID21239.v1	Prostate cancer	2	0.96	0.81	1.13	0.591117	147	19454	0.899885
FLI1.Q01543.OID21239.v1	Prostate cancer	3	0.98	0.86	1.12	0.757895	227	19454	0.551085
FLI1.Q01543.OID21239.v1	Prostate cancer	4	0.99	0.89	1.11	0.880584	308	19454	0.441631
FLI1.Q01543.OID21239.v1	Prostate cancer	5	0.97	0.88	1.08	0.599766	393	19454	0.949617
FLI1.Q01543.OID21239.v1	Prostate cancer	6	0.97	0.89	1.06	0.526954	483	19454	0.871243
FLI1.Q01543.OID21239.v1	Prostate cancer	7	0.97	0.9	1.06	0.544339	586	19454	0.970826
FLI1.Q01543.OID21239.v1	Prostate cancer	8	0.97	0.9	1.05	0.492636	692	19454	0.859857
FLI1.Q01543.OID21239.v1	Prostate cancer	9	1.02	0.95	1.09	0.667079	784	19454	0.0696633
FLI1.Q01543.OID21239.v1	Prostate cancer	10	1.05	0.98	1.12	0.179148	878	19454	6.18186e-08
FLI1.Q01543.OID21239.v1	Prostate cancer	11	1.09	1.02	1.16	0.0139457	936	19454	9.36915e-12
FLI1.Q01543.OID21239.v1	Prostate cancer	12	1.08	1.01	1.15	0.0188938	951	19454	5.43863e-05
FLI1.Q01543.OID21239.v1	Prostate cancer	13	1.07	1	1.14	0.0390587	953	19454	0.0138777
FLI1.Q01543.OID21239.v1	Prostate cancer	14	1.07	1	1.14	0.0390587	953	19454	0.0138777
FLI1.Q01543.OID21239.v1	Prostate cancer	15	1.07	1	1.14	0.0390587	953	19454	0.0138777
FLI1.Q01543.OID21239.v1	Prostate cancer	16	1.07	1	1.14	0.0390587	953	19454	0.0138777
FLI1.Q01543.OID21239.v1	Prostate cancer	17	1.07	1	1.14	0.0390587	953	19454	0.0138777
STXBP3.O00186.OID21240.v1	Prostate cancer	1	1.14	0.91	1.44	0.256488	73	19454	0.117684
STXBP3.O00186.OID21240.v1	Prostate cancer	2	1.12	0.95	1.32	0.16927	147	19454	0.755691
STXBP3.O00186.OID21240.v1	Prostate cancer	3	1.1	0.96	1.25	0.168914	227	19454	0.890146
STXBP3.O00186.OID21240.v1	Prostate cancer	4	1.08	0.96	1.2	0.202125	308	19454	0.7882
STXBP3.O00186.OID21240.v1	Prostate cancer	5	1.08	0.98	1.19	0.131517	393	19454	0.87466
STXBP3.O00186.OID21240.v1	Prostate cancer	6	1.08	0.99	1.18	0.0888244	483	19454	0.994008
STXBP3.O00186.OID21240.v1	Prostate cancer	7	1.07	0.99	1.16	0.101752	586	19454	0.752308
STXBP3.O00186.OID21240.v1	Prostate cancer	8	1.07	0.99	1.15	0.0726599	692	19454	0.735722
STXBP3.O00186.OID21240.v1	Prostate cancer	9	1.09	1.01	1.17	0.0205072	784	19454	0.702339
STXBP3.O00186.OID21240.v1	Prostate cancer	10	1.11	1.04	1.18	0.00250084	878	19454	0.00688992
STXBP3.O00186.OID21240.v1	Prostate cancer	11	1.14	1.07	1.22	6.54172e-05	936	19454	1.16299e-05
STXBP3.O00186.OID21240.v1	Prostate cancer	12	1.14	1.06	1.21	0.000114483	951	19454	0.000456922
STXBP3.O00186.OID21240.v1	Prostate cancer	13	1.12	1.05	1.19	0.000611455	953	19454	0.55564
STXBP3.O00186.OID21240.v1	Prostate cancer	14	1.12	1.05	1.19	0.000611455	953	19454	0.55564
STXBP3.O00186.OID21240.v1	Prostate cancer	15	1.12	1.05	1.19	0.000611455	953	19454	0.55564
STXBP3.O00186.OID21240.v1	Prostate cancer	16	1.12	1.05	1.19	0.000611455	953	19454	0.55564
STXBP3.O00186.OID21240.v1	Prostate cancer	17	1.12	1.05	1.19	0.000611455	953	19454	0.55564
CEP85.Q6P2H3.OID21241.v1	Prostate cancer	1	1.14	0.91	1.44	0.260901	73	19454	0.786745
CEP85.Q6P2H3.OID21241.v1	Prostate cancer	2	0.99	0.84	1.16	0.880892	147	19454	0.444285
CEP85.Q6P2H3.OID21241.v1	Prostate cancer	3	0.97	0.85	1.1	0.616673	227	19454	0.360331
CEP85.Q6P2H3.OID21241.v1	Prostate cancer	4	0.95	0.85	1.06	0.342797	308	19454	0.323723
CEP85.Q6P2H3.OID21241.v1	Prostate cancer	5	0.92	0.83	1.01	0.0909812	393	19454	0.103681
CEP85.Q6P2H3.OID21241.v1	Prostate cancer	6	0.96	0.88	1.05	0.394713	483	19454	0.831776
CEP85.Q6P2H3.OID21241.v1	Prostate cancer	7	1.01	0.93	1.09	0.861963	586	19454	0.0706794
CEP85.Q6P2H3.OID21241.v1	Prostate cancer	8	1.02	0.95	1.11	0.524268	692	19454	0.036263
CEP85.Q6P2H3.OID21241.v1	Prostate cancer	9	1.08	1.01	1.17	0.0255093	784	19454	7.43504e-06
CEP85.Q6P2H3.OID21241.v1	Prostate cancer	10	1.11	1.03	1.18	0.00318464	878	19454	0.000121685
CEP85.Q6P2H3.OID21241.v1	Prostate cancer	11	1.13	1.06	1.21	0.000209575	936	19454	6.14951e-06
CEP85.Q6P2H3.OID21241.v1	Prostate cancer	12	1.13	1.05	1.2	0.000368576	951	19454	0.00644874
CEP85.Q6P2H3.OID21241.v1	Prostate cancer	13	1.11	1.04	1.19	0.00137692	953	19454	0.496531
CEP85.Q6P2H3.OID21241.v1	Prostate cancer	14	1.11	1.04	1.19	0.00137692	953	19454	0.496531
CEP85.Q6P2H3.OID21241.v1	Prostate cancer	15	1.11	1.04	1.19	0.00137692	953	19454	0.496531
CEP85.Q6P2H3.OID21241.v1	Prostate cancer	16	1.11	1.04	1.19	0.00137692	953	19454	0.496531
CEP85.Q6P2H3.OID21241.v1	Prostate cancer	17	1.11	1.04	1.19	0.00137692	953	19454	0.496531
GSTA3.Q16772.OID21242.v1	Prostate cancer	1	0.9	0.7	1.15	0.404829	73	19454	0.10921
GSTA3.Q16772.OID21242.v1	Prostate cancer	2	0.95	0.79	1.13	0.540427	147	19454	0.841818
GSTA3.Q16772.OID21242.v1	Prostate cancer	3	0.98	0.85	1.13	0.751933	227	19454	0.626893
GSTA3.Q16772.OID21242.v1	Prostate cancer	4	0.98	0.87	1.11	0.738288	308	19454	0.72719
GSTA3.Q16772.OID21242.v1	Prostate cancer	5	1.04	0.94	1.16	0.453546	393	19454	0.0999906
GSTA3.Q16772.OID21242.v1	Prostate cancer	6	1.06	0.96	1.17	0.24849	483	19454	0.149156
GSTA3.Q16772.OID21242.v1	Prostate cancer	7	1.07	0.98	1.17	0.141423	586	19454	0.248773
GSTA3.Q16772.OID21242.v1	Prostate cancer	8	1.04	0.96	1.13	0.301148	692	19454	0.804797
GSTA3.Q16772.OID21242.v1	Prostate cancer	9	1.06	0.98	1.14	0.132253	784	19454	0.387013
GSTA3.Q16772.OID21242.v1	Prostate cancer	10	1.08	1	1.16	0.0392703	878	19454	0.0851539
GSTA3.Q16772.OID21242.v1	Prostate cancer	11	1.08	1.01	1.16	0.0327704	936	19454	0.181376
GSTA3.Q16772.OID21242.v1	Prostate cancer	12	1.08	1.01	1.16	0.029785	951	19454	0.244592
GSTA3.Q16772.OID21242.v1	Prostate cancer	13	1.09	1.01	1.17	0.019202	953	19454	0.0661869
GSTA3.Q16772.OID21242.v1	Prostate cancer	14	1.09	1.01	1.17	0.019202	953	19454	0.0661869
GSTA3.Q16772.OID21242.v1	Prostate cancer	15	1.09	1.01	1.17	0.019202	953	19454	0.0661869
GSTA3.Q16772.OID21242.v1	Prostate cancer	16	1.09	1.01	1.17	0.019202	953	19454	0.0661869
GSTA3.Q16772.OID21242.v1	Prostate cancer	17	1.09	1.01	1.17	0.019202	953	19454	0.0661869
AGR3.Q8TD06.OID21243.v1	Prostate cancer	1	0.98	0.78	1.24	0.872119	73	19454	0.509572
AGR3.Q8TD06.OID21243.v1	Prostate cancer	2	1.02	0.87	1.2	0.799812	147	19454	0.59299
AGR3.Q8TD06.OID21243.v1	Prostate cancer	3	1.01	0.88	1.15	0.935639	227	19454	0.707137
AGR3.Q8TD06.OID21243.v1	Prostate cancer	4	0.99	0.89	1.11	0.924361	308	19454	0.653222
AGR3.Q8TD06.OID21243.v1	Prostate cancer	5	1	0.91	1.11	0.961058	393	19454	0.890461
AGR3.Q8TD06.OID21243.v1	Prostate cancer	6	0.98	0.89	1.07	0.606017	483	19454	0.279574
AGR3.Q8TD06.OID21243.v1	Prostate cancer	7	0.99	0.91	1.07	0.73368	586	19454	0.584818
AGR3.Q8TD06.OID21243.v1	Prostate cancer	8	0.98	0.91	1.06	0.668153	692	19454	0.689001
AGR3.Q8TD06.OID21243.v1	Prostate cancer	9	0.99	0.92	1.06	0.687511	784	19454	0.813077
AGR3.Q8TD06.OID21243.v1	Prostate cancer	10	0.98	0.92	1.05	0.585844	878	19454	0.367481
AGR3.Q8TD06.OID21243.v1	Prostate cancer	11	0.97	0.91	1.04	0.421291	936	19454	0.822121
AGR3.Q8TD06.OID21243.v1	Prostate cancer	12	0.99	0.92	1.05	0.657903	951	19454	0.125709
AGR3.Q8TD06.OID21243.v1	Prostate cancer	13	0.98	0.92	1.04	0.489731	953	19454	0.726739
AGR3.Q8TD06.OID21243.v1	Prostate cancer	14	0.98	0.92	1.04	0.489731	953	19454	0.726739
AGR3.Q8TD06.OID21243.v1	Prostate cancer	15	0.98	0.92	1.04	0.489731	953	19454	0.726739
AGR3.Q8TD06.OID21243.v1	Prostate cancer	16	0.98	0.92	1.04	0.489731	953	19454	0.726739
AGR3.Q8TD06.OID21243.v1	Prostate cancer	17	0.98	0.92	1.04	0.489731	953	19454	0.726739
AKR1B1.P15121.OID21244.v1	Prostate cancer	1	1.24	0.98	1.56	0.0713708	73	19454	0.78508
AKR1B1.P15121.OID21244.v1	Prostate cancer	2	1.08	0.92	1.28	0.336783	147	19454	0.197107
AKR1B1.P15121.OID21244.v1	Prostate cancer	3	1.08	0.94	1.23	0.275349	227	19454	0.432521
AKR1B1.P15121.OID21244.v1	Prostate cancer	4	1.06	0.95	1.19	0.310627	308	19454	0.557062
AKR1B1.P15121.OID21244.v1	Prostate cancer	5	1.03	0.93	1.14	0.55403	393	19454	0.182437
AKR1B1.P15121.OID21244.v1	Prostate cancer	6	1.02	0.93	1.12	0.661202	483	19454	0.180564
AKR1B1.P15121.OID21244.v1	Prostate cancer	7	1.04	0.96	1.12	0.388771	586	19454	0.714163
AKR1B1.P15121.OID21244.v1	Prostate cancer	8	1.03	0.96	1.11	0.432479	692	19454	0.595635
AKR1B1.P15121.OID21244.v1	Prostate cancer	9	1.05	0.98	1.13	0.17403	784	19454	0.706655
AKR1B1.P15121.OID21244.v1	Prostate cancer	10	1.07	1	1.14	0.0503438	878	19454	0.000665129
AKR1B1.P15121.OID21244.v1	Prostate cancer	11	1.1	1.03	1.17	0.00529599	936	19454	5.07985e-07
AKR1B1.P15121.OID21244.v1	Prostate cancer	12	1.09	1.02	1.16	0.00901642	951	19454	0.00689613
AKR1B1.P15121.OID21244.v1	Prostate cancer	13	1.08	1.01	1.15	0.021845	953	19454	0.512256
AKR1B1.P15121.OID21244.v1	Prostate cancer	14	1.08	1.01	1.15	0.021845	953	19454	0.512256
AKR1B1.P15121.OID21244.v1	Prostate cancer	15	1.08	1.01	1.15	0.021845	953	19454	0.512256
AKR1B1.P15121.OID21244.v1	Prostate cancer	16	1.08	1.01	1.15	0.021845	953	19454	0.512256
AKR1B1.P15121.OID21244.v1	Prostate cancer	17	1.08	1.01	1.15	0.021845	953	19454	0.512256
CEACAM3.P40198.OID21245.v1	Prostate cancer	1	1.01	0.8	1.27	0.949323	73	19454	0.483384
CEACAM3.P40198.OID21245.v1	Prostate cancer	2	0.98	0.83	1.15	0.808391	147	19454	0.905636
CEACAM3.P40198.OID21245.v1	Prostate cancer	3	0.96	0.84	1.09	0.547129	227	19454	0.952246
CEACAM3.P40198.OID21245.v1	Prostate cancer	4	0.95	0.85	1.07	0.413941	308	19454	0.792023
CEACAM3.P40198.OID21245.v1	Prostate cancer	5	1.01	0.92	1.12	0.821964	393	19454	0.171561
CEACAM3.P40198.OID21245.v1	Prostate cancer	6	1	0.92	1.1	0.934837	483	19454	0.417369
CEACAM3.P40198.OID21245.v1	Prostate cancer	7	0.99	0.91	1.07	0.75512	586	19454	0.949706
CEACAM3.P40198.OID21245.v1	Prostate cancer	8	0.97	0.9	1.04	0.377144	692	19454	0.366957
CEACAM3.P40198.OID21245.v1	Prostate cancer	9	0.98	0.91	1.05	0.512397	784	19454	0.872495
CEACAM3.P40198.OID21245.v1	Prostate cancer	10	0.98	0.92	1.05	0.643294	878	19454	0.888474
CEACAM3.P40198.OID21245.v1	Prostate cancer	11	0.99	0.92	1.05	0.647333	936	19454	0.720039
CEACAM3.P40198.OID21245.v1	Prostate cancer	12	1	0.94	1.06	0.965451	951	19454	0.122481
CEACAM3.P40198.OID21245.v1	Prostate cancer	13	0.99	0.93	1.06	0.872995	953	19454	0.448797
CEACAM3.P40198.OID21245.v1	Prostate cancer	14	0.99	0.93	1.06	0.872995	953	19454	0.448797
CEACAM3.P40198.OID21245.v1	Prostate cancer	15	0.99	0.93	1.06	0.872995	953	19454	0.448797
CEACAM3.P40198.OID21245.v1	Prostate cancer	16	0.99	0.93	1.06	0.872995	953	19454	0.448797
CEACAM3.P40198.OID21245.v1	Prostate cancer	17	0.99	0.93	1.06	0.872995	953	19454	0.448797
ATG4A.Q8WYN0.OID21246.v1	Prostate cancer	1	1.07	0.86	1.35	0.534412	73	19454	0.23461
ATG4A.Q8WYN0.OID21246.v1	Prostate cancer	2	1.07	0.91	1.26	0.405022	147	19454	0.823515
ATG4A.Q8WYN0.OID21246.v1	Prostate cancer	3	1.11	0.98	1.27	0.0993693	227	19454	0.27509
ATG4A.Q8WYN0.OID21246.v1	Prostate cancer	4	1.04	0.93	1.16	0.507355	308	19454	0.447628
ATG4A.Q8WYN0.OID21246.v1	Prostate cancer	5	1.01	0.92	1.12	0.781809	393	19454	0.33163
ATG4A.Q8WYN0.OID21246.v1	Prostate cancer	6	1.04	0.95	1.13	0.436195	483	19454	0.916227
ATG4A.Q8WYN0.OID21246.v1	Prostate cancer	7	1.04	0.96	1.13	0.325749	586	19454	0.967093
ATG4A.Q8WYN0.OID21246.v1	Prostate cancer	8	1.06	0.98	1.14	0.145357	692	19454	0.573696
ATG4A.Q8WYN0.OID21246.v1	Prostate cancer	9	1.1	1.02	1.17	0.0111846	784	19454	0.0282853
ATG4A.Q8WYN0.OID21246.v1	Prostate cancer	10	1.09	1.02	1.17	0.00882157	878	19454	0.133291
ATG4A.Q8WYN0.OID21246.v1	Prostate cancer	11	1.11	1.04	1.19	0.00172483	936	19454	0.0301332
ATG4A.Q8WYN0.OID21246.v1	Prostate cancer	12	1.1	1.03	1.18	0.00286511	951	19454	0.339447
ATG4A.Q8WYN0.OID21246.v1	Prostate cancer	13	1.1	1.03	1.17	0.00390089	953	19454	0.784065
ATG4A.Q8WYN0.OID21246.v1	Prostate cancer	14	1.1	1.03	1.17	0.00390089	953	19454	0.784065
ATG4A.Q8WYN0.OID21246.v1	Prostate cancer	15	1.1	1.03	1.17	0.00390089	953	19454	0.784065
ATG4A.Q8WYN0.OID21246.v1	Prostate cancer	16	1.1	1.03	1.17	0.00390089	953	19454	0.784065
ATG4A.Q8WYN0.OID21246.v1	Prostate cancer	17	1.1	1.03	1.17	0.00390089	953	19454	0.784065
GFAP.P14136.OID21247.v1	Prostate cancer	1	1.21	0.95	1.55	0.122076	73	19454	0.886408
GFAP.P14136.OID21247.v1	Prostate cancer	2	1.01	0.85	1.2	0.874954	147	19454	0.143561
GFAP.P14136.OID21247.v1	Prostate cancer	3	0.97	0.84	1.11	0.64444	227	19454	0.080432
GFAP.P14136.OID21247.v1	Prostate cancer	4	1.03	0.92	1.16	0.617441	308	19454	0.900184
GFAP.P14136.OID21247.v1	Prostate cancer	5	0.97	0.87	1.08	0.555298	393	19454	0.134883
GFAP.P14136.OID21247.v1	Prostate cancer	6	0.99	0.9	1.08	0.762252	483	19454	0.631579
GFAP.P14136.OID21247.v1	Prostate cancer	7	0.94	0.86	1.03	0.172434	586	19454	0.143067
GFAP.P14136.OID21247.v1	Prostate cancer	8	0.94	0.87	1.01	0.108092	692	19454	0.0637629
GFAP.P14136.OID21247.v1	Prostate cancer	9	0.95	0.88	1.02	0.136389	784	19454	0.146693
GFAP.P14136.OID21247.v1	Prostate cancer	10	0.97	0.9	1.04	0.361472	878	19454	0.720002
GFAP.P14136.OID21247.v1	Prostate cancer	11	0.98	0.92	1.05	0.576938	936	19454	0.985105
GFAP.P14136.OID21247.v1	Prostate cancer	12	0.99	0.93	1.06	0.830221	951	19454	0.586631
GFAP.P14136.OID21247.v1	Prostate cancer	13	0.99	0.92	1.05	0.672069	953	19454	0.744652
GFAP.P14136.OID21247.v1	Prostate cancer	14	0.99	0.92	1.05	0.672069	953	19454	0.744652
GFAP.P14136.OID21247.v1	Prostate cancer	15	0.99	0.92	1.05	0.672069	953	19454	0.744652
GFAP.P14136.OID21247.v1	Prostate cancer	16	0.99	0.92	1.05	0.672069	953	19454	0.744652
GFAP.P14136.OID21247.v1	Prostate cancer	17	0.99	0.92	1.05	0.672069	953	19454	0.744652
LHB.P01229.OID21248.v1	Prostate cancer	1	0.84	0.66	1.06	0.140636	73	19454	0.891667
LHB.P01229.OID21248.v1	Prostate cancer	2	0.89	0.75	1.05	0.159943	147	19454	0.349116
LHB.P01229.OID21248.v1	Prostate cancer	3	0.91	0.79	1.04	0.147583	227	19454	0.196553
LHB.P01229.OID21248.v1	Prostate cancer	4	0.92	0.82	1.03	0.135485	308	19454	0.311959
LHB.P01229.OID21248.v1	Prostate cancer	5	0.97	0.88	1.07	0.550282	393	19454	0.0441921
LHB.P01229.OID21248.v1	Prostate cancer	6	0.92	0.84	1.01	0.0850953	483	19454	0.873547
LHB.P01229.OID21248.v1	Prostate cancer	7	0.93	0.86	1.01	0.0883224	586	19454	0.92071
LHB.P01229.OID21248.v1	Prostate cancer	8	0.93	0.86	1	0.0568864	692	19454	0.938078
LHB.P01229.OID21248.v1	Prostate cancer	9	0.92	0.86	0.99	0.0219233	784	19454	0.424099
LHB.P01229.OID21248.v1	Prostate cancer	10	0.93	0.87	0.99	0.0269332	878	19454	0.794624
LHB.P01229.OID21248.v1	Prostate cancer	11	0.94	0.88	1	0.0420015	936	19454	0.192245
LHB.P01229.OID21248.v1	Prostate cancer	12	0.93	0.87	0.99	0.0212273	951	19454	0.884699
LHB.P01229.OID21248.v1	Prostate cancer	13	0.92	0.87	0.98	0.01471	953	19454	0.531842
LHB.P01229.OID21248.v1	Prostate cancer	14	0.92	0.87	0.98	0.01471	953	19454	0.531842
LHB.P01229.OID21248.v1	Prostate cancer	15	0.92	0.87	0.98	0.01471	953	19454	0.531842
LHB.P01229.OID21248.v1	Prostate cancer	16	0.92	0.87	0.98	0.01471	953	19454	0.531842
LHB.P01229.OID21248.v1	Prostate cancer	17	0.92	0.87	0.98	0.01471	953	19454	0.531842
CRACR2A.Q9BSW2.OID21249.v1	Prostate cancer	1	1.15	0.91	1.44	0.243923	73	19454	0.591563
CRACR2A.Q9BSW2.OID21249.v1	Prostate cancer	2	1	0.85	1.18	0.997931	147	19454	0.337446
CRACR2A.Q9BSW2.OID21249.v1	Prostate cancer	3	1.02	0.89	1.16	0.777759	227	19454	0.888825
CRACR2A.Q9BSW2.OID21249.v1	Prostate cancer	4	1	0.89	1.12	0.997733	308	19454	0.623799
CRACR2A.Q9BSW2.OID21249.v1	Prostate cancer	5	0.97	0.88	1.08	0.595255	393	19454	0.268715
CRACR2A.Q9BSW2.OID21249.v1	Prostate cancer	6	1.01	0.93	1.11	0.783802	483	19454	0.655265
CRACR2A.Q9BSW2.OID21249.v1	Prostate cancer	7	1.02	0.94	1.11	0.614103	586	19454	0.554788
CRACR2A.Q9BSW2.OID21249.v1	Prostate cancer	8	1.05	0.98	1.13	0.184721	692	19454	0.0960179
CRACR2A.Q9BSW2.OID21249.v1	Prostate cancer	9	1.1	1.02	1.18	0.0100698	784	19454	0.00104749
CRACR2A.Q9BSW2.OID21249.v1	Prostate cancer	10	1.1	1.03	1.18	0.004268	878	19454	0.174575
CRACR2A.Q9BSW2.OID21249.v1	Prostate cancer	11	1.12	1.05	1.19	0.000794286	936	19454	0.0239126
CRACR2A.Q9BSW2.OID21249.v1	Prostate cancer	12	1.13	1.06	1.2	0.000331654	951	19454	0.0269464
CRACR2A.Q9BSW2.OID21249.v1	Prostate cancer	13	1.1	1.04	1.18	0.00216897	953	19454	0.639193
CRACR2A.Q9BSW2.OID21249.v1	Prostate cancer	14	1.1	1.04	1.18	0.00216897	953	19454	0.639193
CRACR2A.Q9BSW2.OID21249.v1	Prostate cancer	15	1.1	1.04	1.18	0.00216897	953	19454	0.639193
CRACR2A.Q9BSW2.OID21249.v1	Prostate cancer	16	1.1	1.04	1.18	0.00216897	953	19454	0.639193
CRACR2A.Q9BSW2.OID21249.v1	Prostate cancer	17	1.1	1.04	1.18	0.00216897	953	19454	0.639193
BAIAP2.Q9UQB8.OID21250.v1	Prostate cancer	1	1.09	0.86	1.4	0.46755	73	19454	0.630458
BAIAP2.Q9UQB8.OID21250.v1	Prostate cancer	2	1.02	0.86	1.21	0.816048	147	19454	0.607156
BAIAP2.Q9UQB8.OID21250.v1	Prostate cancer	3	0.93	0.81	1.07	0.294278	227	19454	0.100431
BAIAP2.Q9UQB8.OID21250.v1	Prostate cancer	4	0.95	0.84	1.07	0.380553	308	19454	0.511184
BAIAP2.Q9UQB8.OID21250.v1	Prostate cancer	5	0.96	0.86	1.06	0.413291	393	19454	0.731492
BAIAP2.Q9UQB8.OID21250.v1	Prostate cancer	6	0.99	0.9	1.09	0.827909	483	19454	0.492395
BAIAP2.Q9UQB8.OID21250.v1	Prostate cancer	7	0.99	0.9	1.07	0.735663	586	19454	0.781346
BAIAP2.Q9UQB8.OID21250.v1	Prostate cancer	8	0.99	0.92	1.07	0.831408	692	19454	0.482208
BAIAP2.Q9UQB8.OID21250.v1	Prostate cancer	9	1.01	0.94	1.09	0.834378	784	19454	0.296172
BAIAP2.Q9UQB8.OID21250.v1	Prostate cancer	10	1.01	0.94	1.08	0.802171	878	19454	0.49773
BAIAP2.Q9UQB8.OID21250.v1	Prostate cancer	11	1.02	0.95	1.09	0.581354	936	19454	0.126431
BAIAP2.Q9UQB8.OID21250.v1	Prostate cancer	12	1.02	0.96	1.09	0.508879	951	19454	0.0661368
BAIAP2.Q9UQB8.OID21250.v1	Prostate cancer	13	1.02	0.95	1.09	0.594861	953	19454	0.258955
BAIAP2.Q9UQB8.OID21250.v1	Prostate cancer	14	1.02	0.95	1.09	0.594861	953	19454	0.258955
BAIAP2.Q9UQB8.OID21250.v1	Prostate cancer	15	1.02	0.95	1.09	0.594861	953	19454	0.258955
BAIAP2.Q9UQB8.OID21250.v1	Prostate cancer	16	1.02	0.95	1.09	0.594861	953	19454	0.258955
BAIAP2.Q9UQB8.OID21250.v1	Prostate cancer	17	1.02	0.95	1.09	0.594861	953	19454	0.258955
LYPD8.Q6UX82.OID21251.v1	Prostate cancer	1	1.12	0.89	1.42	0.321198	73	19454	0.537543
LYPD8.Q6UX82.OID21251.v1	Prostate cancer	2	1.12	0.95	1.32	0.175474	147	19454	0.723058
LYPD8.Q6UX82.OID21251.v1	Prostate cancer	3	1.08	0.94	1.23	0.269995	227	19454	0.65718
LYPD8.Q6UX82.OID21251.v1	Prostate cancer	4	1.07	0.95	1.2	0.247136	308	19454	0.72929
LYPD8.Q6UX82.OID21251.v1	Prostate cancer	5	1.05	0.95	1.17	0.300002	393	19454	0.482051
LYPD8.Q6UX82.OID21251.v1	Prostate cancer	6	1.08	0.99	1.19	0.0826261	483	19454	0.816328
LYPD8.Q6UX82.OID21251.v1	Prostate cancer	7	1.06	0.98	1.16	0.135494	586	19454	0.602028
LYPD8.Q6UX82.OID21251.v1	Prostate cancer	8	1.06	0.98	1.14	0.14651	692	19454	0.500443
LYPD8.Q6UX82.OID21251.v1	Prostate cancer	9	1.05	0.98	1.13	0.141352	784	19454	0.661034
LYPD8.Q6UX82.OID21251.v1	Prostate cancer	10	1.07	1	1.14	0.0613521	878	19454	0.210653
LYPD8.Q6UX82.OID21251.v1	Prostate cancer	11	1.08	1.01	1.15	0.0192507	936	19454	0.0768603
LYPD8.Q6UX82.OID21251.v1	Prostate cancer	12	1.08	1.01	1.15	0.0202088	951	19454	0.339578
LYPD8.Q6UX82.OID21251.v1	Prostate cancer	13	1.08	1.01	1.15	0.0170995	953	19454	0.242074
LYPD8.Q6UX82.OID21251.v1	Prostate cancer	14	1.08	1.01	1.15	0.0170995	953	19454	0.242074
LYPD8.Q6UX82.OID21251.v1	Prostate cancer	15	1.08	1.01	1.15	0.0170995	953	19454	0.242074
LYPD8.Q6UX82.OID21251.v1	Prostate cancer	16	1.08	1.01	1.15	0.0170995	953	19454	0.242074
LYPD8.Q6UX82.OID21251.v1	Prostate cancer	17	1.08	1.01	1.15	0.0170995	953	19454	0.242074
EGFL7.Q9UHF1.OID21252.v1	Prostate cancer	1	0.99	0.78	1.26	0.929224	73	19454	0.773388
EGFL7.Q9UHF1.OID21252.v1	Prostate cancer	2	1.02	0.86	1.2	0.848184	147	19454	0.577343
EGFL7.Q9UHF1.OID21252.v1	Prostate cancer	3	1.03	0.9	1.18	0.658867	227	19454	0.592961
EGFL7.Q9UHF1.OID21252.v1	Prostate cancer	4	1.04	0.92	1.17	0.533738	308	19454	0.754366
EGFL7.Q9UHF1.OID21252.v1	Prostate cancer	5	1.06	0.96	1.18	0.245393	393	19454	0.409503
EGFL7.Q9UHF1.OID21252.v1	Prostate cancer	6	1.06	0.97	1.16	0.215023	483	19454	0.597055
EGFL7.Q9UHF1.OID21252.v1	Prostate cancer	7	1.07	0.98	1.17	0.107416	586	19454	0.367746
EGFL7.Q9UHF1.OID21252.v1	Prostate cancer	8	1.03	0.95	1.11	0.497396	692	19454	0.333078
EGFL7.Q9UHF1.OID21252.v1	Prostate cancer	9	1.02	0.95	1.1	0.556502	784	19454	0.322032
EGFL7.Q9UHF1.OID21252.v1	Prostate cancer	10	1.02	0.95	1.09	0.629284	878	19454	0.615828
EGFL7.Q9UHF1.OID21252.v1	Prostate cancer	11	1.03	0.96	1.1	0.447835	936	19454	0.223954
EGFL7.Q9UHF1.OID21252.v1	Prostate cancer	12	1.02	0.95	1.09	0.546765	951	19454	0.896762
EGFL7.Q9UHF1.OID21252.v1	Prostate cancer	13	1.03	0.96	1.1	0.450894	953	19454	0.517179
EGFL7.Q9UHF1.OID21252.v1	Prostate cancer	14	1.03	0.96	1.1	0.450894	953	19454	0.517179
EGFL7.Q9UHF1.OID21252.v1	Prostate cancer	15	1.03	0.96	1.1	0.450894	953	19454	0.517179
EGFL7.Q9UHF1.OID21252.v1	Prostate cancer	16	1.03	0.96	1.1	0.450894	953	19454	0.517179
EGFL7.Q9UHF1.OID21252.v1	Prostate cancer	17	1.03	0.96	1.1	0.450894	953	19454	0.517179
MAP3K5.Q99683.OID21253.v1	Prostate cancer	1	1.16	0.92	1.46	0.197858	73	19454	0.904813
MAP3K5.Q99683.OID21253.v1	Prostate cancer	2	1.01	0.86	1.19	0.919464	147	19454	0.460792
MAP3K5.Q99683.OID21253.v1	Prostate cancer	3	1.02	0.9	1.16	0.76618	227	19454	0.835711
MAP3K5.Q99683.OID21253.v1	Prostate cancer	4	1.01	0.9	1.13	0.891145	308	19454	0.669729
MAP3K5.Q99683.OID21253.v1	Prostate cancer	5	0.98	0.89	1.09	0.763016	393	19454	0.315085
MAP3K5.Q99683.OID21253.v1	Prostate cancer	6	1.03	0.94	1.12	0.536183	483	19454	0.485589
MAP3K5.Q99683.OID21253.v1	Prostate cancer	7	1.04	0.96	1.13	0.320135	586	19454	0.362782
MAP3K5.Q99683.OID21253.v1	Prostate cancer	8	1.07	0.99	1.15	0.0811604	692	19454	0.0792887
MAP3K5.Q99683.OID21253.v1	Prostate cancer	9	1.13	1.05	1.21	0.000928369	784	19454	6.23003e-05
MAP3K5.Q99683.OID21253.v1	Prostate cancer	10	1.15	1.08	1.24	2.81458e-05	878	19454	0.000172794
MAP3K5.Q99683.OID21253.v1	Prostate cancer	11	1.17	1.1	1.25	1.92986e-06	936	19454	3.6158e-05
MAP3K5.Q99683.OID21253.v1	Prostate cancer	12	1.17	1.1	1.25	2.62753e-06	951	19454	0.00605747
MAP3K5.Q99683.OID21253.v1	Prostate cancer	13	1.15	1.08	1.23	1.75324e-05	953	19454	0.769991
MAP3K5.Q99683.OID21253.v1	Prostate cancer	14	1.15	1.08	1.23	1.75324e-05	953	19454	0.769991
MAP3K5.Q99683.OID21253.v1	Prostate cancer	15	1.15	1.08	1.23	1.75324e-05	953	19454	0.769991
MAP3K5.Q99683.OID21253.v1	Prostate cancer	16	1.15	1.08	1.23	1.75324e-05	953	19454	0.769991
MAP3K5.Q99683.OID21253.v1	Prostate cancer	17	1.15	1.08	1.23	1.75324e-05	953	19454	0.769991
SLAMF6.Q96DU3.OID21254.v1	Prostate cancer	1	1.01	0.8	1.27	0.923537	73	19454	0.757968
SLAMF6.Q96DU3.OID21254.v1	Prostate cancer	2	1.03	0.88	1.21	0.707055	147	19454	0.255741
SLAMF6.Q96DU3.OID21254.v1	Prostate cancer	3	1.05	0.92	1.19	0.505685	227	19454	0.552913
SLAMF6.Q96DU3.OID21254.v1	Prostate cancer	4	1.05	0.93	1.17	0.435548	308	19454	0.757337
SLAMF6.Q96DU3.OID21254.v1	Prostate cancer	5	1.04	0.94	1.15	0.445034	393	19454	0.921661
SLAMF6.Q96DU3.OID21254.v1	Prostate cancer	6	1.05	0.96	1.15	0.289265	483	19454	0.816109
SLAMF6.Q96DU3.OID21254.v1	Prostate cancer	7	1.07	0.99	1.16	0.0878346	586	19454	0.325058
SLAMF6.Q96DU3.OID21254.v1	Prostate cancer	8	1.07	0.99	1.15	0.0774393	692	19454	0.617211
SLAMF6.Q96DU3.OID21254.v1	Prostate cancer	9	1.08	1	1.16	0.0370458	784	19454	0.467761
SLAMF6.Q96DU3.OID21254.v1	Prostate cancer	10	1.08	1.01	1.15	0.0314767	878	19454	0.832219
SLAMF6.Q96DU3.OID21254.v1	Prostate cancer	11	1.09	1.02	1.16	0.0106943	936	19454	0.268177
SLAMF6.Q96DU3.OID21254.v1	Prostate cancer	12	1.1	1.03	1.17	0.00337659	951	19454	0.0576279
SLAMF6.Q96DU3.OID21254.v1	Prostate cancer	13	1.09	1.03	1.17	0.00550203	953	19454	0.322265
SLAMF6.Q96DU3.OID21254.v1	Prostate cancer	14	1.09	1.03	1.17	0.00550203	953	19454	0.322265
SLAMF6.Q96DU3.OID21254.v1	Prostate cancer	15	1.09	1.03	1.17	0.00550203	953	19454	0.322265
SLAMF6.Q96DU3.OID21254.v1	Prostate cancer	16	1.09	1.03	1.17	0.00550203	953	19454	0.322265
SLAMF6.Q96DU3.OID21254.v1	Prostate cancer	17	1.09	1.03	1.17	0.00550203	953	19454	0.322265
ARHGAP25.P42331.OID21255.v1	Prostate cancer	1	1.12	0.89	1.41	0.336666	73	19454	0.15798
ARHGAP25.P42331.OID21255.v1	Prostate cancer	2	0.97	0.83	1.14	0.744149	147	19454	0.608928
ARHGAP25.P42331.OID21255.v1	Prostate cancer	3	0.97	0.85	1.11	0.646106	227	19454	0.8217
ARHGAP25.P42331.OID21255.v1	Prostate cancer	4	1	0.89	1.12	0.983618	308	19454	0.491507
ARHGAP25.P42331.OID21255.v1	Prostate cancer	5	0.98	0.89	1.08	0.693931	393	19454	0.892021
ARHGAP25.P42331.OID21255.v1	Prostate cancer	6	0.99	0.9	1.08	0.772632	483	19454	0.960684
ARHGAP25.P42331.OID21255.v1	Prostate cancer	7	0.98	0.9	1.06	0.636183	586	19454	0.779838
ARHGAP25.P42331.OID21255.v1	Prostate cancer	8	1	0.92	1.07	0.936664	692	19454	0.74694
ARHGAP25.P42331.OID21255.v1	Prostate cancer	9	1.04	0.97	1.12	0.256622	784	19454	0.0164749
ARHGAP25.P42331.OID21255.v1	Prostate cancer	10	1.06	0.99	1.13	0.0812727	878	19454	0.022563
ARHGAP25.P42331.OID21255.v1	Prostate cancer	11	1.1	1.03	1.17	0.00550799	936	19454	2.0573e-06
ARHGAP25.P42331.OID21255.v1	Prostate cancer	12	1.09	1.03	1.17	0.00600768	951	19454	0.000192295
ARHGAP25.P42331.OID21255.v1	Prostate cancer	13	1.09	1.02	1.16	0.0123572	953	19454	0.0313918
ARHGAP25.P42331.OID21255.v1	Prostate cancer	14	1.09	1.02	1.16	0.0123572	953	19454	0.0313918
ARHGAP25.P42331.OID21255.v1	Prostate cancer	15	1.09	1.02	1.16	0.0123572	953	19454	0.0313918
ARHGAP25.P42331.OID21255.v1	Prostate cancer	16	1.09	1.02	1.16	0.0123572	953	19454	0.0313918
ARHGAP25.P42331.OID21255.v1	Prostate cancer	17	1.09	1.02	1.16	0.0123572	953	19454	0.0313918
FUS.P35637.OID21256.v1	Prostate cancer	1	1.26	0.99	1.59	0.0562711	73	19454	0.420955
FUS.P35637.OID21256.v1	Prostate cancer	2	1.17	0.99	1.38	0.061756	147	19454	0.630413
FUS.P35637.OID21256.v1	Prostate cancer	3	1.11	0.97	1.27	0.120454	227	19454	0.31215
FUS.P35637.OID21256.v1	Prostate cancer	4	1.07	0.95	1.2	0.253668	308	19454	0.160383
FUS.P35637.OID21256.v1	Prostate cancer	5	1.05	0.95	1.16	0.362288	393	19454	0.123942
FUS.P35637.OID21256.v1	Prostate cancer	6	1.04	0.95	1.14	0.35633	483	19454	0.172208
FUS.P35637.OID21256.v1	Prostate cancer	7	1.07	0.98	1.16	0.13219	586	19454	0.838506
FUS.P35637.OID21256.v1	Prostate cancer	8	1.05	0.97	1.13	0.201465	692	19454	0.497874
FUS.P35637.OID21256.v1	Prostate cancer	9	1.09	1.01	1.17	0.0217726	784	19454	0.285324
FUS.P35637.OID21256.v1	Prostate cancer	10	1.09	1.02	1.16	0.0136568	878	19454	0.32205
FUS.P35637.OID21256.v1	Prostate cancer	11	1.11	1.04	1.18	0.00202418	936	19454	0.0252146
FUS.P35637.OID21256.v1	Prostate cancer	12	1.11	1.04	1.18	0.00212997	951	19454	0.145008
FUS.P35637.OID21256.v1	Prostate cancer	13	1.1	1.03	1.17	0.00415433	953	19454	0.830151
FUS.P35637.OID21256.v1	Prostate cancer	14	1.1	1.03	1.17	0.00415433	953	19454	0.830151
FUS.P35637.OID21256.v1	Prostate cancer	15	1.1	1.03	1.17	0.00415433	953	19454	0.830151
FUS.P35637.OID21256.v1	Prostate cancer	16	1.1	1.03	1.17	0.00415433	953	19454	0.830151
FUS.P35637.OID21256.v1	Prostate cancer	17	1.1	1.03	1.17	0.00415433	953	19454	0.830151
CRH.P06850.OID21257.v1	Prostate cancer	1	0.88	0.69	1.12	0.313361	73	19454	0.380842
CRH.P06850.OID21257.v1	Prostate cancer	2	0.92	0.78	1.09	0.34904	147	19454	0.413696
CRH.P06850.OID21257.v1	Prostate cancer	3	0.96	0.83	1.1	0.523223	227	19454	0.105356
CRH.P06850.OID21257.v1	Prostate cancer	4	0.94	0.84	1.06	0.291163	308	19454	0.483748
CRH.P06850.OID21257.v1	Prostate cancer	5	0.89	0.8	0.98	0.0228985	393	19454	0.256585
CRH.P06850.OID21257.v1	Prostate cancer	6	0.85	0.78	0.94	0.000967932	483	19454	0.0573911
CRH.P06850.OID21257.v1	Prostate cancer	7	0.89	0.82	0.97	0.00653754	586	19454	0.794959
CRH.P06850.OID21257.v1	Prostate cancer	8	0.9	0.83	0.97	0.00787112	692	19454	0.964245
CRH.P06850.OID21257.v1	Prostate cancer	9	0.91	0.85	0.98	0.0136284	784	19454	0.69732
CRH.P06850.OID21257.v1	Prostate cancer	10	0.93	0.87	1	0.0406919	878	19454	0.79519
CRH.P06850.OID21257.v1	Prostate cancer	11	0.94	0.88	1	0.057972	936	19454	0.01677
CRH.P06850.OID21257.v1	Prostate cancer	12	0.93	0.87	1	0.0361204	951	19454	0.722568
CRH.P06850.OID21257.v1	Prostate cancer	13	0.93	0.87	1	0.041868	953	19454	0.31865
CRH.P06850.OID21257.v1	Prostate cancer	14	0.93	0.87	1	0.041868	953	19454	0.31865
CRH.P06850.OID21257.v1	Prostate cancer	15	0.93	0.87	1	0.041868	953	19454	0.31865
CRH.P06850.OID21257.v1	Prostate cancer	16	0.93	0.87	1	0.041868	953	19454	0.31865
CRH.P06850.OID21257.v1	Prostate cancer	17	0.93	0.87	1	0.041868	953	19454	0.31865
PLXDC1.Q8IUK5.OID21258.v1	Prostate cancer	1	0.98	0.77	1.23	0.833666	73	19454	0.475152
PLXDC1.Q8IUK5.OID21258.v1	Prostate cancer	2	0.95	0.81	1.12	0.530369	147	19454	0.361694
PLXDC1.Q8IUK5.OID21258.v1	Prostate cancer	3	1.03	0.9	1.17	0.651297	227	19454	0.0155969
PLXDC1.Q8IUK5.OID21258.v1	Prostate cancer	4	1.06	0.94	1.18	0.338852	308	19454	0.0255709
PLXDC1.Q8IUK5.OID21258.v1	Prostate cancer	5	1.04	0.94	1.15	0.429685	393	19454	0.343022
PLXDC1.Q8IUK5.OID21258.v1	Prostate cancer	6	1.02	0.93	1.11	0.727045	483	19454	0.955108
PLXDC1.Q8IUK5.OID21258.v1	Prostate cancer	7	1.02	0.94	1.11	0.63806	586	19454	0.858919
PLXDC1.Q8IUK5.OID21258.v1	Prostate cancer	8	1.01	0.93	1.08	0.894613	692	19454	0.517178
PLXDC1.Q8IUK5.OID21258.v1	Prostate cancer	9	1.02	0.95	1.09	0.634561	784	19454	0.884141
PLXDC1.Q8IUK5.OID21258.v1	Prostate cancer	10	1.03	0.96	1.1	0.439118	878	19454	0.79544
PLXDC1.Q8IUK5.OID21258.v1	Prostate cancer	11	1.03	0.96	1.1	0.442322	936	19454	0.872309
PLXDC1.Q8IUK5.OID21258.v1	Prostate cancer	12	1.03	0.97	1.1	0.365608	951	19454	0.603882
PLXDC1.Q8IUK5.OID21258.v1	Prostate cancer	13	1.03	0.97	1.1	0.336649	953	19454	0.30011
PLXDC1.Q8IUK5.OID21258.v1	Prostate cancer	14	1.03	0.97	1.1	0.336649	953	19454	0.30011
PLXDC1.Q8IUK5.OID21258.v1	Prostate cancer	15	1.03	0.97	1.1	0.336649	953	19454	0.30011
PLXDC1.Q8IUK5.OID21258.v1	Prostate cancer	16	1.03	0.97	1.1	0.336649	953	19454	0.30011
PLXDC1.Q8IUK5.OID21258.v1	Prostate cancer	17	1.03	0.97	1.1	0.336649	953	19454	0.30011
GFER.P55789.OID21259.v1	Prostate cancer	1	1.15	0.91	1.45	0.24061	73	19454	0.53739
GFER.P55789.OID21259.v1	Prostate cancer	2	1.04	0.88	1.22	0.665578	147	19454	0.55477
GFER.P55789.OID21259.v1	Prostate cancer	3	1.03	0.9	1.17	0.704454	227	19454	0.70483
GFER.P55789.OID21259.v1	Prostate cancer	4	1.01	0.9	1.14	0.81597	308	19454	0.725568
GFER.P55789.OID21259.v1	Prostate cancer	5	1.02	0.92	1.13	0.703134	393	19454	0.817758
GFER.P55789.OID21259.v1	Prostate cancer	6	1.02	0.93	1.12	0.632536	483	19454	0.8075
GFER.P55789.OID21259.v1	Prostate cancer	7	1.03	0.95	1.12	0.454492	586	19454	0.86216
GFER.P55789.OID21259.v1	Prostate cancer	8	1.03	0.96	1.11	0.423525	692	19454	0.865471
GFER.P55789.OID21259.v1	Prostate cancer	9	1.08	1.01	1.16	0.0356873	784	19454	0.0151371
GFER.P55789.OID21259.v1	Prostate cancer	10	1.1	1.03	1.18	0.00576802	878	19454	9.35281e-05
GFER.P55789.OID21259.v1	Prostate cancer	11	1.14	1.06	1.21	0.000165287	936	19454	2.23013e-08
GFER.P55789.OID21259.v1	Prostate cancer	12	1.13	1.05	1.2	0.000378555	951	19454	0.00723361
GFER.P55789.OID21259.v1	Prostate cancer	13	1.11	1.04	1.18	0.00171695	953	19454	0.653266
GFER.P55789.OID21259.v1	Prostate cancer	14	1.11	1.04	1.18	0.00171695	953	19454	0.653266
GFER.P55789.OID21259.v1	Prostate cancer	15	1.11	1.04	1.18	0.00171695	953	19454	0.653266
GFER.P55789.OID21259.v1	Prostate cancer	16	1.11	1.04	1.18	0.00171695	953	19454	0.653266
GFER.P55789.OID21259.v1	Prostate cancer	17	1.11	1.04	1.18	0.00171695	953	19454	0.653266
ENTPD2.Q9Y5L3.OID21260.v1	Prostate cancer	1	1.22	0.96	1.55	0.0958937	73	19454	0.479929
ENTPD2.Q9Y5L3.OID21260.v1	Prostate cancer	2	1.12	0.95	1.32	0.177869	147	19454	0.578391
ENTPD2.Q9Y5L3.OID21260.v1	Prostate cancer	3	1.08	0.95	1.24	0.248906	227	19454	0.587912
ENTPD2.Q9Y5L3.OID21260.v1	Prostate cancer	4	1.12	1	1.26	0.0472845	308	19454	0.630117
ENTPD2.Q9Y5L3.OID21260.v1	Prostate cancer	5	1.11	1	1.23	0.0416159	393	19454	0.990349
ENTPD2.Q9Y5L3.OID21260.v1	Prostate cancer	6	1.1	1.01	1.21	0.0350291	483	19454	0.910446
ENTPD2.Q9Y5L3.OID21260.v1	Prostate cancer	7	1.08	0.99	1.17	0.0708272	586	19454	0.370978
ENTPD2.Q9Y5L3.OID21260.v1	Prostate cancer	8	1.08	1	1.16	0.0549178	692	19454	0.339017
ENTPD2.Q9Y5L3.OID21260.v1	Prostate cancer	9	1.09	1.01	1.17	0.0252978	784	19454	0.950685
ENTPD2.Q9Y5L3.OID21260.v1	Prostate cancer	10	1.07	1	1.15	0.0432111	878	19454	0.902987
ENTPD2.Q9Y5L3.OID21260.v1	Prostate cancer	11	1.07	1	1.14	0.0563467	936	19454	0.95324
ENTPD2.Q9Y5L3.OID21260.v1	Prostate cancer	12	1.08	1.01	1.15	0.0271621	951	19454	0.340823
ENTPD2.Q9Y5L3.OID21260.v1	Prostate cancer	13	1.08	1.01	1.15	0.0233766	953	19454	0.209658
ENTPD2.Q9Y5L3.OID21260.v1	Prostate cancer	14	1.08	1.01	1.15	0.0233766	953	19454	0.209658
ENTPD2.Q9Y5L3.OID21260.v1	Prostate cancer	15	1.08	1.01	1.15	0.0233766	953	19454	0.209658
ENTPD2.Q9Y5L3.OID21260.v1	Prostate cancer	16	1.08	1.01	1.15	0.0233766	953	19454	0.209658
ENTPD2.Q9Y5L3.OID21260.v1	Prostate cancer	17	1.08	1.01	1.15	0.0233766	953	19454	0.209658
CFC1.P0CG37.OID21261.v1	Prostate cancer	1	0.92	0.72	1.17	0.480003	73	19454	0.407313
CFC1.P0CG37.OID21261.v1	Prostate cancer	2	0.9	0.76	1.06	0.199988	147	19454	0.864128
CFC1.P0CG37.OID21261.v1	Prostate cancer	3	0.93	0.82	1.07	0.324797	227	19454	0.395907
CFC1.P0CG37.OID21261.v1	Prostate cancer	4	0.94	0.84	1.06	0.311041	308	19454	0.417847
CFC1.P0CG37.OID21261.v1	Prostate cancer	5	0.93	0.84	1.03	0.183413	393	19454	0.852608
CFC1.P0CG37.OID21261.v1	Prostate cancer	6	0.96	0.88	1.06	0.432438	483	19454	0.320417
CFC1.P0CG37.OID21261.v1	Prostate cancer	7	0.99	0.91	1.08	0.819146	586	19454	0.0679162
CFC1.P0CG37.OID21261.v1	Prostate cancer	8	0.97	0.9	1.05	0.512016	692	19454	0.534353
CFC1.P0CG37.OID21261.v1	Prostate cancer	9	0.98	0.91	1.06	0.667945	784	19454	0.633246
CFC1.P0CG37.OID21261.v1	Prostate cancer	10	0.99	0.93	1.06	0.827311	878	19454	0.0498091
CFC1.P0CG37.OID21261.v1	Prostate cancer	11	1	0.94	1.07	0.938378	936	19454	0.0756631
CFC1.P0CG37.OID21261.v1	Prostate cancer	12	1.01	0.94	1.08	0.768733	951	19454	0.297561
CFC1.P0CG37.OID21261.v1	Prostate cancer	13	1.01	0.95	1.08	0.697402	953	19454	0.101862
CFC1.P0CG37.OID21261.v1	Prostate cancer	14	1.01	0.95	1.08	0.697402	953	19454	0.101862
CFC1.P0CG37.OID21261.v1	Prostate cancer	15	1.01	0.95	1.08	0.697402	953	19454	0.101862
CFC1.P0CG37.OID21261.v1	Prostate cancer	16	1.01	0.95	1.08	0.697402	953	19454	0.101862
CFC1.P0CG37.OID21261.v1	Prostate cancer	17	1.01	0.95	1.08	0.697402	953	19454	0.101862
SORCS2.Q96PQ0.OID21262.v1	Prostate cancer	1	1.18	0.92	1.51	0.181511	73	19454	0.0489009
SORCS2.Q96PQ0.OID21262.v1	Prostate cancer	2	1.06	0.89	1.26	0.53547	147	19454	0.744451
SORCS2.Q96PQ0.OID21262.v1	Prostate cancer	3	0.97	0.84	1.11	0.639399	227	19454	0.0745026
SORCS2.Q96PQ0.OID21262.v1	Prostate cancer	4	0.98	0.87	1.11	0.761003	308	19454	0.429185
SORCS2.Q96PQ0.OID21262.v1	Prostate cancer	5	0.98	0.88	1.09	0.700061	393	19454	0.45748
SORCS2.Q96PQ0.OID21262.v1	Prostate cancer	6	0.97	0.89	1.07	0.597605	483	19454	0.503099
SORCS2.Q96PQ0.OID21262.v1	Prostate cancer	7	1	0.91	1.09	0.932936	586	19454	0.559102
SORCS2.Q96PQ0.OID21262.v1	Prostate cancer	8	0.98	0.91	1.07	0.708241	692	19454	0.777127
SORCS2.Q96PQ0.OID21262.v1	Prostate cancer	9	0.98	0.91	1.06	0.595455	784	19454	0.34161
SORCS2.Q96PQ0.OID21262.v1	Prostate cancer	10	0.98	0.91	1.05	0.554129	878	19454	0.330997
SORCS2.Q96PQ0.OID21262.v1	Prostate cancer	11	0.98	0.91	1.05	0.516982	936	19454	0.00910659
SORCS2.Q96PQ0.OID21262.v1	Prostate cancer	12	1	0.94	1.08	0.929875	951	19454	0.595331
SORCS2.Q96PQ0.OID21262.v1	Prostate cancer	13	1	0.93	1.07	0.9894	953	19454	0.908068
SORCS2.Q96PQ0.OID21262.v1	Prostate cancer	14	1	0.93	1.07	0.9894	953	19454	0.908068
SORCS2.Q96PQ0.OID21262.v1	Prostate cancer	15	1	0.93	1.07	0.9894	953	19454	0.908068
SORCS2.Q96PQ0.OID21262.v1	Prostate cancer	16	1	0.93	1.07	0.9894	953	19454	0.908068
SORCS2.Q96PQ0.OID21262.v1	Prostate cancer	17	1	0.93	1.07	0.9894	953	19454	0.908068
GCG.P01275.OID21263.v1	Prostate cancer	1	0.82	0.65	1.03	0.0896821	73	19454	0.817889
GCG.P01275.OID21263.v1	Prostate cancer	2	0.94	0.8	1.1	0.440977	147	19454	0.189326
GCG.P01275.OID21263.v1	Prostate cancer	3	0.92	0.81	1.05	0.215731	227	19454	0.575434
GCG.P01275.OID21263.v1	Prostate cancer	4	0.92	0.82	1.03	0.1353	308	19454	0.665943
GCG.P01275.OID21263.v1	Prostate cancer	5	0.94	0.85	1.04	0.213136	393	19454	0.388741
GCG.P01275.OID21263.v1	Prostate cancer	6	0.95	0.87	1.04	0.293856	483	19454	0.392876
GCG.P01275.OID21263.v1	Prostate cancer	7	0.96	0.88	1.04	0.307476	586	19454	0.392997
GCG.P01275.OID21263.v1	Prostate cancer	8	0.94	0.87	1.02	0.129004	692	19454	0.950363
GCG.P01275.OID21263.v1	Prostate cancer	9	0.94	0.87	1	0.0642217	784	19454	0.668067
GCG.P01275.OID21263.v1	Prostate cancer	10	0.95	0.88	1.01	0.104883	878	19454	0.135487
GCG.P01275.OID21263.v1	Prostate cancer	11	0.95	0.89	1.02	0.158879	936	19454	0.0366534
GCG.P01275.OID21263.v1	Prostate cancer	12	0.97	0.91	1.03	0.322224	951	19454	0.00318401
GCG.P01275.OID21263.v1	Prostate cancer	13	0.97	0.91	1.04	0.358613	953	19454	0.000709454
GCG.P01275.OID21263.v1	Prostate cancer	14	0.97	0.91	1.04	0.358613	953	19454	0.000709454
GCG.P01275.OID21263.v1	Prostate cancer	15	0.97	0.91	1.04	0.358613	953	19454	0.000709454
GCG.P01275.OID21263.v1	Prostate cancer	16	0.97	0.91	1.04	0.358613	953	19454	0.000709454
GCG.P01275.OID21263.v1	Prostate cancer	17	0.97	0.91	1.04	0.358613	953	19454	0.000709454
LYAR.Q9NX58.OID21264.v1	Prostate cancer	1	1.18	0.94	1.49	0.152404	73	19454	0.858527
LYAR.Q9NX58.OID21264.v1	Prostate cancer	2	1.16	0.99	1.37	0.0656923	147	19454	0.92211
LYAR.Q9NX58.OID21264.v1	Prostate cancer	3	1.04	0.92	1.19	0.531434	227	19454	0.0352703
LYAR.Q9NX58.OID21264.v1	Prostate cancer	4	1.03	0.92	1.15	0.63019	308	19454	0.0854743
LYAR.Q9NX58.OID21264.v1	Prostate cancer	5	1.03	0.93	1.14	0.531765	393	19454	0.375102
LYAR.Q9NX58.OID21264.v1	Prostate cancer	6	1.02	0.94	1.12	0.62729	483	19454	0.273004
LYAR.Q9NX58.OID21264.v1	Prostate cancer	7	1	0.92	1.08	0.998853	586	19454	0.0970224
LYAR.Q9NX58.OID21264.v1	Prostate cancer	8	1.02	0.94	1.09	0.681782	692	19454	0.622355
LYAR.Q9NX58.OID21264.v1	Prostate cancer	9	1.03	0.96	1.1	0.400304	784	19454	0.701233
LYAR.Q9NX58.OID21264.v1	Prostate cancer	10	1.03	0.97	1.1	0.341247	878	19454	0.157211
LYAR.Q9NX58.OID21264.v1	Prostate cancer	11	1.03	0.96	1.09	0.439349	936	19454	0.252434
LYAR.Q9NX58.OID21264.v1	Prostate cancer	12	1.04	0.98	1.11	0.179705	951	19454	0.224975
LYAR.Q9NX58.OID21264.v1	Prostate cancer	13	1.04	0.98	1.11	0.181469	953	19454	0.329625
LYAR.Q9NX58.OID21264.v1	Prostate cancer	14	1.04	0.98	1.11	0.181469	953	19454	0.329625
LYAR.Q9NX58.OID21264.v1	Prostate cancer	15	1.04	0.98	1.11	0.181469	953	19454	0.329625
LYAR.Q9NX58.OID21264.v1	Prostate cancer	16	1.04	0.98	1.11	0.181469	953	19454	0.329625
LYAR.Q9NX58.OID21264.v1	Prostate cancer	17	1.04	0.98	1.11	0.181469	953	19454	0.329625
CD28.P10747.OID21265.v1	Prostate cancer	1	1.15	0.91	1.46	0.231133	73	19454	0.139695
CD28.P10747.OID21265.v1	Prostate cancer	2	1.12	0.95	1.32	0.178661	147	19454	0.435172
CD28.P10747.OID21265.v1	Prostate cancer	3	1.03	0.9	1.17	0.699952	227	19454	0.301033
CD28.P10747.OID21265.v1	Prostate cancer	4	1.03	0.92	1.15	0.642534	308	19454	0.508515
CD28.P10747.OID21265.v1	Prostate cancer	5	1.03	0.93	1.13	0.629095	393	19454	0.486917
CD28.P10747.OID21265.v1	Prostate cancer	6	1.02	0.93	1.12	0.63122	483	19454	0.505013
CD28.P10747.OID21265.v1	Prostate cancer	7	1.03	0.95	1.12	0.488757	586	19454	0.802897
CD28.P10747.OID21265.v1	Prostate cancer	8	1	0.93	1.08	0.92329	692	19454	0.22624
CD28.P10747.OID21265.v1	Prostate cancer	9	1.02	0.94	1.09	0.672616	784	19454	0.634708
CD28.P10747.OID21265.v1	Prostate cancer	10	1.02	0.95	1.09	0.585982	878	19454	0.897048
CD28.P10747.OID21265.v1	Prostate cancer	11	1.04	0.98	1.12	0.196297	936	19454	0.0146428
CD28.P10747.OID21265.v1	Prostate cancer	12	1.04	0.97	1.11	0.289605	951	19454	0.502103
CD28.P10747.OID21265.v1	Prostate cancer	13	1.04	0.97	1.11	0.285998	953	19454	0.417465
CD28.P10747.OID21265.v1	Prostate cancer	14	1.04	0.97	1.11	0.285998	953	19454	0.417465
CD28.P10747.OID21265.v1	Prostate cancer	15	1.04	0.97	1.11	0.285998	953	19454	0.417465
CD28.P10747.OID21265.v1	Prostate cancer	16	1.04	0.97	1.11	0.285998	953	19454	0.417465
CD28.P10747.OID21265.v1	Prostate cancer	17	1.04	0.97	1.11	0.285998	953	19454	0.417465
HPGDS.O60760.OID21266.v1	Prostate cancer	1	0.93	0.74	1.18	0.566458	73	19454	0.165801
HPGDS.O60760.OID21266.v1	Prostate cancer	2	1.03	0.87	1.22	0.714942	147	19454	0.0237668
HPGDS.O60760.OID21266.v1	Prostate cancer	3	1.1	0.96	1.26	0.158049	227	19454	0.00225819
HPGDS.O60760.OID21266.v1	Prostate cancer	4	1.11	0.99	1.24	0.0698591	308	19454	0.0338167
HPGDS.O60760.OID21266.v1	Prostate cancer	5	1.11	1.01	1.23	0.0391171	393	19454	0.136169
HPGDS.O60760.OID21266.v1	Prostate cancer	6	1.08	0.99	1.19	0.0805217	483	19454	0.767824
HPGDS.O60760.OID21266.v1	Prostate cancer	7	1.1	1.01	1.19	0.0286612	586	19454	0.697681
HPGDS.O60760.OID21266.v1	Prostate cancer	8	1.07	1	1.16	0.0648042	692	19454	0.551537
HPGDS.O60760.OID21266.v1	Prostate cancer	9	1.08	1	1.16	0.0366443	784	19454	0.92312
HPGDS.O60760.OID21266.v1	Prostate cancer	10	1.08	1.01	1.15	0.0316435	878	19454	0.522351
HPGDS.O60760.OID21266.v1	Prostate cancer	11	1.07	1	1.14	0.0491096	936	19454	0.798981
HPGDS.O60760.OID21266.v1	Prostate cancer	12	1.06	0.99	1.13	0.0915072	951	19454	0.153603
HPGDS.O60760.OID21266.v1	Prostate cancer	13	1.06	0.99	1.13	0.0873242	953	19454	0.341224
HPGDS.O60760.OID21266.v1	Prostate cancer	14	1.06	0.99	1.13	0.0873242	953	19454	0.341224
HPGDS.O60760.OID21266.v1	Prostate cancer	15	1.06	0.99	1.13	0.0873242	953	19454	0.341224
HPGDS.O60760.OID21266.v1	Prostate cancer	16	1.06	0.99	1.13	0.0873242	953	19454	0.341224
HPGDS.O60760.OID21266.v1	Prostate cancer	17	1.06	0.99	1.13	0.0873242	953	19454	0.341224
BAMBI.Q13145.OID21267.v1	Prostate cancer	1	1.21	0.96	1.53	0.107666	73	19454	0.0273117
BAMBI.Q13145.OID21267.v1	Prostate cancer	2	1.11	0.94	1.31	0.222662	147	19454	0.779293
BAMBI.Q13145.OID21267.v1	Prostate cancer	3	1.02	0.89	1.16	0.773727	227	19454	0.203796
BAMBI.Q13145.OID21267.v1	Prostate cancer	4	1.03	0.92	1.16	0.557867	308	19454	0.645431
BAMBI.Q13145.OID21267.v1	Prostate cancer	5	1.01	0.92	1.12	0.7979	393	19454	0.401886
BAMBI.Q13145.OID21267.v1	Prostate cancer	6	1.02	0.93	1.12	0.658436	483	19454	0.623932
BAMBI.Q13145.OID21267.v1	Prostate cancer	7	1.04	0.95	1.13	0.397622	586	19454	0.702738
BAMBI.Q13145.OID21267.v1	Prostate cancer	8	1.04	0.96	1.12	0.335256	692	19454	0.775112
BAMBI.Q13145.OID21267.v1	Prostate cancer	9	1.03	0.96	1.11	0.358781	784	19454	0.749599
BAMBI.Q13145.OID21267.v1	Prostate cancer	10	1.04	0.97	1.11	0.297231	878	19454	0.945309
BAMBI.Q13145.OID21267.v1	Prostate cancer	11	1.04	0.97	1.11	0.230249	936	19454	0.595756
BAMBI.Q13145.OID21267.v1	Prostate cancer	12	1.05	0.98	1.12	0.149421	951	19454	0.440207
BAMBI.Q13145.OID21267.v1	Prostate cancer	13	1.05	0.98	1.12	0.157612	953	19454	0.615609
BAMBI.Q13145.OID21267.v1	Prostate cancer	14	1.05	0.98	1.12	0.157612	953	19454	0.615609
BAMBI.Q13145.OID21267.v1	Prostate cancer	15	1.05	0.98	1.12	0.157612	953	19454	0.615609
BAMBI.Q13145.OID21267.v1	Prostate cancer	16	1.05	0.98	1.12	0.157612	953	19454	0.615609
BAMBI.Q13145.OID21267.v1	Prostate cancer	17	1.05	0.98	1.12	0.157612	953	19454	0.615609
ITGB1BP1.O14713.OID21268.v1	Prostate cancer	1	1.18	0.94	1.49	0.162941	73	19454	0.761462
ITGB1BP1.O14713.OID21268.v1	Prostate cancer	2	1.03	0.87	1.21	0.737553	147	19454	0.477417
ITGB1BP1.O14713.OID21268.v1	Prostate cancer	3	1.03	0.9	1.17	0.655469	227	19454	0.696292
ITGB1BP1.O14713.OID21268.v1	Prostate cancer	4	1.01	0.9	1.13	0.867424	308	19454	0.513921
ITGB1BP1.O14713.OID21268.v1	Prostate cancer	5	1.01	0.91	1.12	0.845146	393	19454	0.592219
ITGB1BP1.O14713.OID21268.v1	Prostate cancer	6	1	0.91	1.09	0.934122	483	19454	0.36511
ITGB1BP1.O14713.OID21268.v1	Prostate cancer	7	0.99	0.92	1.08	0.885543	586	19454	0.420769
ITGB1BP1.O14713.OID21268.v1	Prostate cancer	8	1	0.93	1.08	0.952115	692	19454	0.541564
ITGB1BP1.O14713.OID21268.v1	Prostate cancer	9	1.01	0.94	1.08	0.850028	784	19454	0.923815
ITGB1BP1.O14713.OID21268.v1	Prostate cancer	10	1.02	0.96	1.1	0.472354	878	19454	0.000382246
ITGB1BP1.O14713.OID21268.v1	Prostate cancer	11	1.04	0.97	1.11	0.253815	936	19454	0.011421
ITGB1BP1.O14713.OID21268.v1	Prostate cancer	12	1.03	0.97	1.1	0.357311	951	19454	0.054008
ITGB1BP1.O14713.OID21268.v1	Prostate cancer	13	1.03	0.97	1.1	0.369449	953	19454	0.0573701
ITGB1BP1.O14713.OID21268.v1	Prostate cancer	14	1.03	0.97	1.1	0.369449	953	19454	0.0573701
ITGB1BP1.O14713.OID21268.v1	Prostate cancer	15	1.03	0.97	1.1	0.369449	953	19454	0.0573701
ITGB1BP1.O14713.OID21268.v1	Prostate cancer	16	1.03	0.97	1.1	0.369449	953	19454	0.0573701
ITGB1BP1.O14713.OID21268.v1	Prostate cancer	17	1.03	0.97	1.1	0.369449	953	19454	0.0573701
ACAA1.P09110.OID21269.v1	Prostate cancer	1	0.96	0.76	1.22	0.76532	73	19454	0.259325
ACAA1.P09110.OID21269.v1	Prostate cancer	2	0.93	0.79	1.1	0.398667	147	19454	0.59866
ACAA1.P09110.OID21269.v1	Prostate cancer	3	0.93	0.82	1.07	0.320483	227	19454	0.889808
ACAA1.P09110.OID21269.v1	Prostate cancer	4	0.99	0.88	1.11	0.822744	308	19454	0.168301
ACAA1.P09110.OID21269.v1	Prostate cancer	5	0.99	0.89	1.1	0.825042	393	19454	0.362313
ACAA1.P09110.OID21269.v1	Prostate cancer	6	1	0.91	1.1	0.980319	483	19454	0.327798
ACAA1.P09110.OID21269.v1	Prostate cancer	7	1.01	0.93	1.1	0.731428	586	19454	0.229066
ACAA1.P09110.OID21269.v1	Prostate cancer	8	1	0.92	1.08	0.909924	692	19454	0.769812
ACAA1.P09110.OID21269.v1	Prostate cancer	9	1.03	0.96	1.11	0.421879	784	19454	0.0784006
ACAA1.P09110.OID21269.v1	Prostate cancer	10	1.03	0.96	1.1	0.408998	878	19454	0.106061
ACAA1.P09110.OID21269.v1	Prostate cancer	11	1.05	0.99	1.13	0.129589	936	19454	0.000210829
ACAA1.P09110.OID21269.v1	Prostate cancer	12	1.06	0.99	1.13	0.0874589	951	19454	0.00528873
ACAA1.P09110.OID21269.v1	Prostate cancer	13	1.05	0.98	1.12	0.131166	953	19454	0.0890452
ACAA1.P09110.OID21269.v1	Prostate cancer	14	1.05	0.98	1.12	0.131166	953	19454	0.0890452
ACAA1.P09110.OID21269.v1	Prostate cancer	15	1.05	0.98	1.12	0.131166	953	19454	0.0890452
ACAA1.P09110.OID21269.v1	Prostate cancer	16	1.05	0.98	1.12	0.131166	953	19454	0.0890452
ACAA1.P09110.OID21269.v1	Prostate cancer	17	1.05	0.98	1.12	0.131166	953	19454	0.0890452
TPMT.P51580.OID21270.v1	Prostate cancer	1	1.1	0.88	1.39	0.399118	73	19454	0.701387
TPMT.P51580.OID21270.v1	Prostate cancer	2	1.02	0.87	1.2	0.798974	147	19454	0.552703
TPMT.P51580.OID21270.v1	Prostate cancer	3	1.05	0.92	1.2	0.441539	227	19454	0.710847
TPMT.P51580.OID21270.v1	Prostate cancer	4	1.02	0.91	1.14	0.726035	308	19454	0.640683
TPMT.P51580.OID21270.v1	Prostate cancer	5	1.05	0.95	1.16	0.301983	393	19454	0.58713
TPMT.P51580.OID21270.v1	Prostate cancer	6	1.08	0.98	1.18	0.107929	483	19454	0.338627
TPMT.P51580.OID21270.v1	Prostate cancer	7	1.06	0.98	1.15	0.164746	586	19454	0.895294
TPMT.P51580.OID21270.v1	Prostate cancer	8	1.04	0.96	1.12	0.324439	692	19454	0.372156
TPMT.P51580.OID21270.v1	Prostate cancer	9	1.06	0.99	1.14	0.095444	784	19454	0.611424
TPMT.P51580.OID21270.v1	Prostate cancer	10	1.08	1.01	1.16	0.0198374	878	19454	0.00207854
TPMT.P51580.OID21270.v1	Prostate cancer	11	1.11	1.04	1.19	0.0015403	936	19454	1.32032e-06
TPMT.P51580.OID21270.v1	Prostate cancer	12	1.1	1.03	1.17	0.0051907	951	19454	0.110445
TPMT.P51580.OID21270.v1	Prostate cancer	13	1.09	1.02	1.17	0.00785353	953	19454	0.404583
TPMT.P51580.OID21270.v1	Prostate cancer	14	1.09	1.02	1.17	0.00785353	953	19454	0.404583
TPMT.P51580.OID21270.v1	Prostate cancer	15	1.09	1.02	1.17	0.00785353	953	19454	0.404583
TPMT.P51580.OID21270.v1	Prostate cancer	16	1.09	1.02	1.17	0.00785353	953	19454	0.404583
TPMT.P51580.OID21270.v1	Prostate cancer	17	1.09	1.02	1.17	0.00785353	953	19454	0.404583
FOXO3.O43524.OID21271.v1	Prostate cancer	1	1	0.79	1.26	0.988815	73	19454	0.74832
FOXO3.O43524.OID21271.v1	Prostate cancer	2	0.94	0.8	1.11	0.459625	147	19454	0.873856
FOXO3.O43524.OID21271.v1	Prostate cancer	3	0.99	0.87	1.13	0.86858	227	19454	0.219125
FOXO3.O43524.OID21271.v1	Prostate cancer	4	0.99	0.88	1.11	0.849762	308	19454	0.445304
FOXO3.O43524.OID21271.v1	Prostate cancer	5	0.99	0.89	1.09	0.793522	393	19454	0.727303
FOXO3.O43524.OID21271.v1	Prostate cancer	6	1	0.91	1.09	0.972943	483	19454	0.590201
FOXO3.O43524.OID21271.v1	Prostate cancer	7	1	0.92	1.08	0.91257	586	19454	0.794485
FOXO3.O43524.OID21271.v1	Prostate cancer	8	0.98	0.91	1.06	0.682763	692	19454	0.711404
FOXO3.O43524.OID21271.v1	Prostate cancer	9	1.02	0.96	1.1	0.498924	784	19454	0.122693
FOXO3.O43524.OID21271.v1	Prostate cancer	10	1.04	0.97	1.11	0.276079	878	19454	0.005602
FOXO3.O43524.OID21271.v1	Prostate cancer	11	1.07	1	1.14	0.0480359	936	19454	2.42744e-07
FOXO3.O43524.OID21271.v1	Prostate cancer	12	1.06	1	1.13	0.0670385	951	19454	0.0105121
FOXO3.O43524.OID21271.v1	Prostate cancer	13	1.05	0.98	1.12	0.135975	953	19454	0.51963
FOXO3.O43524.OID21271.v1	Prostate cancer	14	1.05	0.98	1.12	0.135975	953	19454	0.51963
FOXO3.O43524.OID21271.v1	Prostate cancer	15	1.05	0.98	1.12	0.135975	953	19454	0.51963
FOXO3.O43524.OID21271.v1	Prostate cancer	16	1.05	0.98	1.12	0.135975	953	19454	0.51963
FOXO3.O43524.OID21271.v1	Prostate cancer	17	1.05	0.98	1.12	0.135975	953	19454	0.51963
FLT3.P36888.OID21272.v1	Prostate cancer	1	1.03	0.82	1.3	0.812089	73	19454	0.0762904
FLT3.P36888.OID21272.v1	Prostate cancer	2	1.05	0.89	1.24	0.531413	147	19454	0.172301
FLT3.P36888.OID21272.v1	Prostate cancer	3	0.97	0.85	1.11	0.652402	227	19454	0.684989
FLT3.P36888.OID21272.v1	Prostate cancer	4	1	0.9	1.12	0.951221	308	19454	0.53663
FLT3.P36888.OID21272.v1	Prostate cancer	5	0.99	0.89	1.09	0.795198	393	19454	0.75212
FLT3.P36888.OID21272.v1	Prostate cancer	6	0.98	0.9	1.08	0.695262	483	19454	0.662213
FLT3.P36888.OID21272.v1	Prostate cancer	7	0.98	0.9	1.06	0.642409	586	19454	0.708468
FLT3.P36888.OID21272.v1	Prostate cancer	8	0.99	0.92	1.07	0.778231	692	19454	0.927021
FLT3.P36888.OID21272.v1	Prostate cancer	9	1	0.93	1.08	0.98225	784	19454	0.539836
FLT3.P36888.OID21272.v1	Prostate cancer	10	1	0.94	1.08	0.887746	878	19454	0.400531
FLT3.P36888.OID21272.v1	Prostate cancer	11	1.01	0.95	1.08	0.742852	936	19454	0.154651
FLT3.P36888.OID21272.v1	Prostate cancer	12	1	0.94	1.07	0.967223	951	19454	0.957851
FLT3.P36888.OID21272.v1	Prostate cancer	13	1.01	0.95	1.08	0.679058	953	19454	0.0907949
FLT3.P36888.OID21272.v1	Prostate cancer	14	1.01	0.95	1.08	0.679058	953	19454	0.0907949
FLT3.P36888.OID21272.v1	Prostate cancer	15	1.01	0.95	1.08	0.679058	953	19454	0.0907949
FLT3.P36888.OID21272.v1	Prostate cancer	16	1.01	0.95	1.08	0.679058	953	19454	0.0907949
FLT3.P36888.OID21272.v1	Prostate cancer	17	1.01	0.95	1.08	0.679058	953	19454	0.0907949
PDCD1LG2.Q9BQ51.OID21273.v1	Prostate cancer	1	1.19	0.94	1.49	0.14517	73	19454	0.020678
PDCD1LG2.Q9BQ51.OID21273.v1	Prostate cancer	2	1.05	0.9	1.24	0.530603	147	19454	0.418404
PDCD1LG2.Q9BQ51.OID21273.v1	Prostate cancer	3	1.02	0.89	1.16	0.780096	227	19454	0.246041
PDCD1LG2.Q9BQ51.OID21273.v1	Prostate cancer	4	1.01	0.9	1.13	0.916302	308	19454	0.359488
PDCD1LG2.Q9BQ51.OID21273.v1	Prostate cancer	5	0.98	0.88	1.08	0.641893	393	19454	0.0948777
PDCD1LG2.Q9BQ51.OID21273.v1	Prostate cancer	6	1.01	0.93	1.11	0.752191	483	19454	0.963633
PDCD1LG2.Q9BQ51.OID21273.v1	Prostate cancer	7	1.02	0.94	1.11	0.653688	586	19454	0.823508
PDCD1LG2.Q9BQ51.OID21273.v1	Prostate cancer	8	1	0.93	1.08	0.935519	692	19454	0.568555
PDCD1LG2.Q9BQ51.OID21273.v1	Prostate cancer	9	0.99	0.92	1.06	0.686896	784	19454	0.152143
PDCD1LG2.Q9BQ51.OID21273.v1	Prostate cancer	10	0.98	0.92	1.05	0.529594	878	19454	0.385211
PDCD1LG2.Q9BQ51.OID21273.v1	Prostate cancer	11	0.99	0.93	1.06	0.754584	936	19454	0.367619
PDCD1LG2.Q9BQ51.OID21273.v1	Prostate cancer	12	0.99	0.93	1.06	0.82712	951	19454	0.523065
PDCD1LG2.Q9BQ51.OID21273.v1	Prostate cancer	13	1	0.93	1.06	0.890424	953	19454	0.354736
PDCD1LG2.Q9BQ51.OID21273.v1	Prostate cancer	14	1	0.93	1.06	0.890424	953	19454	0.354736
PDCD1LG2.Q9BQ51.OID21273.v1	Prostate cancer	15	1	0.93	1.06	0.890424	953	19454	0.354736
PDCD1LG2.Q9BQ51.OID21273.v1	Prostate cancer	16	1	0.93	1.06	0.890424	953	19454	0.354736
PDCD1LG2.Q9BQ51.OID21273.v1	Prostate cancer	17	1	0.93	1.06	0.890424	953	19454	0.354736
IGF1R.P08069.OID21274.v1	Prostate cancer	1	1.35	1.07	1.7	0.01111	73	19454	0.523978
IGF1R.P08069.OID21274.v1	Prostate cancer	2	1.14	0.97	1.35	0.106018	147	19454	0.122977
IGF1R.P08069.OID21274.v1	Prostate cancer	3	1.05	0.92	1.2	0.480258	227	19454	0.0162537
IGF1R.P08069.OID21274.v1	Prostate cancer	4	1.03	0.92	1.16	0.562904	308	19454	0.0713149
IGF1R.P08069.OID21274.v1	Prostate cancer	5	0.99	0.9	1.1	0.919886	393	19454	0.0179695
IGF1R.P08069.OID21274.v1	Prostate cancer	6	1	0.91	1.09	0.961538	483	19454	0.126812
IGF1R.P08069.OID21274.v1	Prostate cancer	7	1.01	0.93	1.1	0.838231	586	19454	0.589158
IGF1R.P08069.OID21274.v1	Prostate cancer	8	0.99	0.92	1.07	0.803599	692	19454	0.176186
IGF1R.P08069.OID21274.v1	Prostate cancer	9	0.99	0.92	1.06	0.787736	784	19454	0.206084
IGF1R.P08069.OID21274.v1	Prostate cancer	10	1	0.93	1.07	0.895066	878	19454	0.419273
IGF1R.P08069.OID21274.v1	Prostate cancer	11	1.01	0.95	1.08	0.779147	936	19454	0.0784737
IGF1R.P08069.OID21274.v1	Prostate cancer	12	1	0.93	1.06	0.918952	951	19454	0.505142
IGF1R.P08069.OID21274.v1	Prostate cancer	13	1	0.93	1.07	0.962774	953	19454	0.9638
IGF1R.P08069.OID21274.v1	Prostate cancer	14	1	0.93	1.07	0.962774	953	19454	0.9638
IGF1R.P08069.OID21274.v1	Prostate cancer	15	1	0.93	1.07	0.962774	953	19454	0.9638
IGF1R.P08069.OID21274.v1	Prostate cancer	16	1	0.93	1.07	0.962774	953	19454	0.9638
IGF1R.P08069.OID21274.v1	Prostate cancer	17	1	0.93	1.07	0.962774	953	19454	0.9638
ADAMTS15.Q8TE58.OID21275.v1	Prostate cancer	1	0.93	0.72	1.2	0.572198	73	19454	0.898831
ADAMTS15.Q8TE58.OID21275.v1	Prostate cancer	2	0.87	0.73	1.04	0.129337	147	19454	0.716875
ADAMTS15.Q8TE58.OID21275.v1	Prostate cancer	3	0.92	0.79	1.06	0.225089	227	19454	0.437583
ADAMTS15.Q8TE58.OID21275.v1	Prostate cancer	4	0.89	0.79	1.01	0.0680103	308	19454	0.870333
ADAMTS15.Q8TE58.OID21275.v1	Prostate cancer	5	0.89	0.8	0.99	0.0369367	393	19454	0.947967
ADAMTS15.Q8TE58.OID21275.v1	Prostate cancer	6	0.91	0.82	1	0.0501013	483	19454	0.843029
ADAMTS15.Q8TE58.OID21275.v1	Prostate cancer	7	0.93	0.85	1.02	0.110694	586	19454	0.32246
ADAMTS15.Q8TE58.OID21275.v1	Prostate cancer	8	0.92	0.85	1	0.0430081	692	19454	0.554947
ADAMTS15.Q8TE58.OID21275.v1	Prostate cancer	9	0.9	0.83	0.97	0.00776004	784	19454	0.388884
ADAMTS15.Q8TE58.OID21275.v1	Prostate cancer	10	0.9	0.84	0.97	0.00589785	878	19454	0.314935
ADAMTS15.Q8TE58.OID21275.v1	Prostate cancer	11	0.9	0.84	0.97	0.00691995	936	19454	0.393132
ADAMTS15.Q8TE58.OID21275.v1	Prostate cancer	12	0.9	0.84	0.97	0.00520629	951	19454	0.906559
ADAMTS15.Q8TE58.OID21275.v1	Prostate cancer	13	0.91	0.84	0.97	0.0072134	953	19454	0.616813
ADAMTS15.Q8TE58.OID21275.v1	Prostate cancer	14	0.91	0.84	0.97	0.0072134	953	19454	0.616813
ADAMTS15.Q8TE58.OID21275.v1	Prostate cancer	15	0.91	0.84	0.97	0.0072134	953	19454	0.616813
ADAMTS15.Q8TE58.OID21275.v1	Prostate cancer	16	0.91	0.84	0.97	0.0072134	953	19454	0.616813
ADAMTS15.Q8TE58.OID21275.v1	Prostate cancer	17	0.91	0.84	0.97	0.0072134	953	19454	0.616813
IL6.P05231.OID21276.v1	Prostate cancer	1	1.28	1	1.65	0.0529907	73	19454	0.530331
IL6.P05231.OID21276.v1	Prostate cancer	2	1.13	0.94	1.36	0.180366	147	19454	0.518227
IL6.P05231.OID21276.v1	Prostate cancer	3	1.01	0.87	1.17	0.862008	227	19454	0.00529296
IL6.P05231.OID21276.v1	Prostate cancer	4	1.01	0.89	1.15	0.881227	308	19454	0.0548107
IL6.P05231.OID21276.v1	Prostate cancer	5	0.99	0.88	1.1	0.811177	393	19454	0.0777648
IL6.P05231.OID21276.v1	Prostate cancer	6	0.99	0.89	1.09	0.800423	483	19454	0.170355
IL6.P05231.OID21276.v1	Prostate cancer	7	0.96	0.87	1.05	0.348567	586	19454	0.096727
IL6.P05231.OID21276.v1	Prostate cancer	8	0.94	0.86	1.03	0.170551	692	19454	0.117943
IL6.P05231.OID21276.v1	Prostate cancer	9	0.94	0.87	1.02	0.143463	784	19454	0.119267
IL6.P05231.OID21276.v1	Prostate cancer	10	0.93	0.86	1	0.0603492	878	19454	0.183327
IL6.P05231.OID21276.v1	Prostate cancer	11	0.93	0.87	1	0.0663336	936	19454	0.445874
IL6.P05231.OID21276.v1	Prostate cancer	12	0.95	0.88	1.02	0.140066	951	19454	0.407253
IL6.P05231.OID21276.v1	Prostate cancer	13	0.95	0.88	1.02	0.149303	953	19454	0.512244
IL6.P05231.OID21276.v1	Prostate cancer	14	0.95	0.88	1.02	0.149303	953	19454	0.512244
IL6.P05231.OID21276.v1	Prostate cancer	15	0.95	0.88	1.02	0.149303	953	19454	0.512244
IL6.P05231.OID21276.v1	Prostate cancer	16	0.95	0.88	1.02	0.149303	953	19454	0.512244
IL6.P05231.OID21276.v1	Prostate cancer	17	0.95	0.88	1.02	0.149303	953	19454	0.512244
STAT5B.P51692.OID21277.v1	Prostate cancer	1	1.05	0.84	1.33	0.663779	73	19454	0.925966
STAT5B.P51692.OID21277.v1	Prostate cancer	2	0.99	0.85	1.17	0.947685	147	19454	0.818526
STAT5B.P51692.OID21277.v1	Prostate cancer	3	1.03	0.9	1.17	0.711686	227	19454	0.452977
STAT5B.P51692.OID21277.v1	Prostate cancer	4	1.02	0.91	1.14	0.710957	308	19454	0.575966
STAT5B.P51692.OID21277.v1	Prostate cancer	5	0.99	0.9	1.1	0.889704	393	19454	0.622697
STAT5B.P51692.OID21277.v1	Prostate cancer	6	1	0.92	1.1	0.968214	483	19454	0.91789
STAT5B.P51692.OID21277.v1	Prostate cancer	7	1	0.92	1.09	0.986478	586	19454	0.874121
STAT5B.P51692.OID21277.v1	Prostate cancer	8	1	0.93	1.08	0.960439	692	19454	0.863573
STAT5B.P51692.OID21277.v1	Prostate cancer	9	1.04	0.97	1.12	0.24993	784	19454	0.0724775
STAT5B.P51692.OID21277.v1	Prostate cancer	10	1.07	1	1.14	0.0518821	878	19454	1.83016e-06
STAT5B.P51692.OID21277.v1	Prostate cancer	11	1.11	1.04	1.18	0.00175804	936	19454	1.6043e-10
STAT5B.P51692.OID21277.v1	Prostate cancer	12	1.09	1.03	1.17	0.00624047	951	19454	0.00350834
STAT5B.P51692.OID21277.v1	Prostate cancer	13	1.09	1.02	1.16	0.0131336	953	19454	0.134639
STAT5B.P51692.OID21277.v1	Prostate cancer	14	1.09	1.02	1.16	0.0131336	953	19454	0.134639
STAT5B.P51692.OID21277.v1	Prostate cancer	15	1.09	1.02	1.16	0.0131336	953	19454	0.134639
STAT5B.P51692.OID21277.v1	Prostate cancer	16	1.09	1.02	1.16	0.0131336	953	19454	0.134639
STAT5B.P51692.OID21277.v1	Prostate cancer	17	1.09	1.02	1.16	0.0131336	953	19454	0.134639
SF3B4.Q15427.OID21278.v1	Prostate cancer	1	0.98	0.78	1.24	0.886172	73	19454	0.607924
SF3B4.Q15427.OID21278.v1	Prostate cancer	2	1.01	0.86	1.19	0.895467	147	19454	0.462514
SF3B4.Q15427.OID21278.v1	Prostate cancer	3	1.05	0.92	1.19	0.481014	227	19454	0.287881
SF3B4.Q15427.OID21278.v1	Prostate cancer	4	1.02	0.91	1.14	0.714765	308	19454	0.856213
SF3B4.Q15427.OID21278.v1	Prostate cancer	5	0.98	0.89	1.09	0.759044	393	19454	0.422197
SF3B4.Q15427.OID21278.v1	Prostate cancer	6	1.01	0.93	1.11	0.770042	483	19454	0.776071
SF3B4.Q15427.OID21278.v1	Prostate cancer	7	1.01	0.93	1.1	0.758471	586	19454	0.895981
SF3B4.Q15427.OID21278.v1	Prostate cancer	8	1.02	0.95	1.1	0.550262	692	19454	0.717814
SF3B4.Q15427.OID21278.v1	Prostate cancer	9	1.07	0.99	1.14	0.0768597	784	19454	0.0190117
SF3B4.Q15427.OID21278.v1	Prostate cancer	10	1.1	1.03	1.18	0.00367781	878	19454	2.76916e-05
SF3B4.Q15427.OID21278.v1	Prostate cancer	11	1.13	1.06	1.21	0.000228953	936	19454	1.55693e-06
SF3B4.Q15427.OID21278.v1	Prostate cancer	12	1.12	1.05	1.2	0.000646921	951	19454	0.00438556
SF3B4.Q15427.OID21278.v1	Prostate cancer	13	1.12	1.05	1.19	0.000906795	953	19454	0.0322409
SF3B4.Q15427.OID21278.v1	Prostate cancer	14	1.12	1.05	1.19	0.000906795	953	19454	0.0322409
SF3B4.Q15427.OID21278.v1	Prostate cancer	15	1.12	1.05	1.19	0.000906795	953	19454	0.0322409
SF3B4.Q15427.OID21278.v1	Prostate cancer	16	1.12	1.05	1.19	0.000906795	953	19454	0.0322409
SF3B4.Q15427.OID21278.v1	Prostate cancer	17	1.12	1.05	1.19	0.000906795	953	19454	0.0322409
SEPTIN9.Q9UHD8.OID21279.v1	Prostate cancer	1	1.1	0.87	1.38	0.435954	73	19454	0.884095
SEPTIN9.Q9UHD8.OID21279.v1	Prostate cancer	2	1.05	0.9	1.24	0.517772	147	19454	0.832186
SEPTIN9.Q9UHD8.OID21279.v1	Prostate cancer	3	1.05	0.92	1.2	0.453445	227	19454	0.906314
SEPTIN9.Q9UHD8.OID21279.v1	Prostate cancer	4	1.06	0.94	1.18	0.344575	308	19454	0.881896
SEPTIN9.Q9UHD8.OID21279.v1	Prostate cancer	5	1.04	0.94	1.14	0.479591	393	19454	0.673659
SEPTIN9.Q9UHD8.OID21279.v1	Prostate cancer	6	1.05	0.96	1.14	0.319543	483	19454	0.969141
SEPTIN9.Q9UHD8.OID21279.v1	Prostate cancer	7	1.05	0.96	1.13	0.279839	586	19454	0.880721
SEPTIN9.Q9UHD8.OID21279.v1	Prostate cancer	8	1.04	0.96	1.12	0.325583	692	19454	0.846238
SEPTIN9.Q9UHD8.OID21279.v1	Prostate cancer	9	1.06	0.98	1.13	0.134464	784	19454	0.537066
SEPTIN9.Q9UHD8.OID21279.v1	Prostate cancer	10	1.07	1	1.14	0.0515455	878	19454	0.0167644
SEPTIN9.Q9UHD8.OID21279.v1	Prostate cancer	11	1.1	1.03	1.17	0.00442851	936	19454	5.10811e-06
SEPTIN9.Q9UHD8.OID21279.v1	Prostate cancer	12	1.09	1.03	1.17	0.00613028	951	19454	0.00944961
SEPTIN9.Q9UHD8.OID21279.v1	Prostate cancer	13	1.08	1.01	1.15	0.015763	953	19454	0.555514
SEPTIN9.Q9UHD8.OID21279.v1	Prostate cancer	14	1.08	1.01	1.15	0.015763	953	19454	0.555514
SEPTIN9.Q9UHD8.OID21279.v1	Prostate cancer	15	1.08	1.01	1.15	0.015763	953	19454	0.555514
SEPTIN9.Q9UHD8.OID21279.v1	Prostate cancer	16	1.08	1.01	1.15	0.015763	953	19454	0.555514
SEPTIN9.Q9UHD8.OID21279.v1	Prostate cancer	17	1.08	1.01	1.15	0.015763	953	19454	0.555514
ABL1.P00519.OID21280.v1	Prostate cancer	1	1.18	0.93	1.49	0.170798	73	19454	0.736328
ABL1.P00519.OID21280.v1	Prostate cancer	2	1.02	0.87	1.2	0.803798	147	19454	0.468907
ABL1.P00519.OID21280.v1	Prostate cancer	3	1	0.87	1.14	0.989724	227	19454	0.502646
ABL1.P00519.OID21280.v1	Prostate cancer	4	1	0.89	1.12	0.962758	308	19454	0.858319
ABL1.P00519.OID21280.v1	Prostate cancer	5	0.97	0.88	1.07	0.561996	393	19454	0.320952
ABL1.P00519.OID21280.v1	Prostate cancer	6	0.99	0.91	1.09	0.900246	483	19454	0.992457
ABL1.P00519.OID21280.v1	Prostate cancer	7	1.02	0.94	1.11	0.603419	586	19454	0.324312
ABL1.P00519.OID21280.v1	Prostate cancer	8	1.02	0.95	1.1	0.597653	692	19454	0.520943
ABL1.P00519.OID21280.v1	Prostate cancer	9	1.08	1	1.16	0.0368773	784	19454	0.00180119
ABL1.P00519.OID21280.v1	Prostate cancer	10	1.11	1.04	1.19	0.00283663	878	19454	4.66168e-05
ABL1.P00519.OID21280.v1	Prostate cancer	11	1.14	1.07	1.22	0.00010171	936	19454	2.71613e-08
ABL1.P00519.OID21280.v1	Prostate cancer	12	1.14	1.06	1.21	0.000146742	951	19454	0.0017968
ABL1.P00519.OID21280.v1	Prostate cancer	13	1.12	1.05	1.19	0.000736137	953	19454	0.575551
ABL1.P00519.OID21280.v1	Prostate cancer	14	1.12	1.05	1.19	0.000736137	953	19454	0.575551
ABL1.P00519.OID21280.v1	Prostate cancer	15	1.12	1.05	1.19	0.000736137	953	19454	0.575551
ABL1.P00519.OID21280.v1	Prostate cancer	16	1.12	1.05	1.19	0.000736137	953	19454	0.575551
ABL1.P00519.OID21280.v1	Prostate cancer	17	1.12	1.05	1.19	0.000736137	953	19454	0.575551
VPS53.Q5VIR6.OID21281.v1	Prostate cancer	1	1.1	0.88	1.39	0.399842	73	19454	0.617568
VPS53.Q5VIR6.OID21281.v1	Prostate cancer	2	0.96	0.82	1.13	0.637936	147	19454	0.524191
VPS53.Q5VIR6.OID21281.v1	Prostate cancer	3	0.99	0.86	1.12	0.830119	227	19454	0.983346
VPS53.Q5VIR6.OID21281.v1	Prostate cancer	4	0.99	0.88	1.11	0.851904	308	19454	0.846294
VPS53.Q5VIR6.OID21281.v1	Prostate cancer	5	0.98	0.89	1.08	0.687706	393	19454	0.830257
VPS53.Q5VIR6.OID21281.v1	Prostate cancer	6	1	0.91	1.09	0.966487	483	19454	0.647581
VPS53.Q5VIR6.OID21281.v1	Prostate cancer	7	1	0.92	1.08	0.987866	586	19454	0.691242
VPS53.Q5VIR6.OID21281.v1	Prostate cancer	8	1.01	0.94	1.09	0.782373	692	19454	0.433208
VPS53.Q5VIR6.OID21281.v1	Prostate cancer	9	1.06	0.99	1.14	0.0931612	784	19454	0.00225546
VPS53.Q5VIR6.OID21281.v1	Prostate cancer	10	1.09	1.02	1.16	0.0153188	878	19454	4.4697e-06
VPS53.Q5VIR6.OID21281.v1	Prostate cancer	11	1.13	1.05	1.2	0.000386203	936	19454	7.64826e-10
VPS53.Q5VIR6.OID21281.v1	Prostate cancer	12	1.11	1.04	1.19	0.00106888	951	19454	0.00429121
VPS53.Q5VIR6.OID21281.v1	Prostate cancer	13	1.1	1.03	1.17	0.00383737	953	19454	0.38157
VPS53.Q5VIR6.OID21281.v1	Prostate cancer	14	1.1	1.03	1.17	0.00383737	953	19454	0.38157
VPS53.Q5VIR6.OID21281.v1	Prostate cancer	15	1.1	1.03	1.17	0.00383737	953	19454	0.38157
VPS53.Q5VIR6.OID21281.v1	Prostate cancer	16	1.1	1.03	1.17	0.00383737	953	19454	0.38157
VPS53.Q5VIR6.OID21281.v1	Prostate cancer	17	1.1	1.03	1.17	0.00383737	953	19454	0.38157
CDHR2.Q9BYE9.OID21282.v1	Prostate cancer	1	0.91	0.7	1.18	0.478662	73	19454	0.447401
CDHR2.Q9BYE9.OID21282.v1	Prostate cancer	2	0.96	0.8	1.15	0.668057	147	19454	0.820681
CDHR2.Q9BYE9.OID21282.v1	Prostate cancer	3	0.94	0.81	1.09	0.390419	227	19454	0.943936
CDHR2.Q9BYE9.OID21282.v1	Prostate cancer	4	0.96	0.85	1.09	0.530364	308	19454	0.869191
CDHR2.Q9BYE9.OID21282.v1	Prostate cancer	5	0.99	0.89	1.11	0.899493	393	19454	0.426472
CDHR2.Q9BYE9.OID21282.v1	Prostate cancer	6	1.01	0.91	1.12	0.839336	483	19454	0.371322
CDHR2.Q9BYE9.OID21282.v1	Prostate cancer	7	0.98	0.9	1.08	0.737414	586	19454	0.927441
CDHR2.Q9BYE9.OID21282.v1	Prostate cancer	8	0.97	0.89	1.05	0.447867	692	19454	0.627844
CDHR2.Q9BYE9.OID21282.v1	Prostate cancer	9	0.98	0.9	1.06	0.558813	784	19454	0.896407
CDHR2.Q9BYE9.OID21282.v1	Prostate cancer	10	0.98	0.91	1.06	0.66404	878	19454	0.489589
CDHR2.Q9BYE9.OID21282.v1	Prostate cancer	11	0.98	0.91	1.06	0.672964	936	19454	0.914802
CDHR2.Q9BYE9.OID21282.v1	Prostate cancer	12	0.98	0.91	1.06	0.620173	951	19454	0.318375
CDHR2.Q9BYE9.OID21282.v1	Prostate cancer	13	0.99	0.92	1.06	0.70946	953	19454	0.691668
CDHR2.Q9BYE9.OID21282.v1	Prostate cancer	14	0.99	0.92	1.06	0.70946	953	19454	0.691668
CDHR2.Q9BYE9.OID21282.v1	Prostate cancer	15	0.99	0.92	1.06	0.70946	953	19454	0.691668
CDHR2.Q9BYE9.OID21282.v1	Prostate cancer	16	0.99	0.92	1.06	0.70946	953	19454	0.691668
CDHR2.Q9BYE9.OID21282.v1	Prostate cancer	17	0.99	0.92	1.06	0.70946	953	19454	0.691668
POLR2F.P61218.OID21283.v1	Prostate cancer	1	1.22	0.95	1.55	0.115102	73	19454	0.570925
POLR2F.P61218.OID21283.v1	Prostate cancer	2	1.1	0.93	1.3	0.280264	147	19454	0.675293
POLR2F.P61218.OID21283.v1	Prostate cancer	3	1.04	0.91	1.2	0.565571	227	19454	0.127755
POLR2F.P61218.OID21283.v1	Prostate cancer	4	1	0.89	1.12	0.954702	308	19454	0.0606614
POLR2F.P61218.OID21283.v1	Prostate cancer	5	0.97	0.87	1.07	0.524071	393	19454	0.0291357
POLR2F.P61218.OID21283.v1	Prostate cancer	6	0.98	0.89	1.07	0.636411	483	19454	0.155906
POLR2F.P61218.OID21283.v1	Prostate cancer	7	1	0.92	1.09	0.959544	586	19454	0.999322
POLR2F.P61218.OID21283.v1	Prostate cancer	8	0.99	0.91	1.07	0.768024	692	19454	0.596665
POLR2F.P61218.OID21283.v1	Prostate cancer	9	1.01	0.94	1.09	0.815564	784	19454	0.789432
POLR2F.P61218.OID21283.v1	Prostate cancer	10	1.02	0.95	1.09	0.661437	878	19454	0.747751
POLR2F.P61218.OID21283.v1	Prostate cancer	11	1.04	0.97	1.11	0.316499	936	19454	0.168826
POLR2F.P61218.OID21283.v1	Prostate cancer	12	1.03	0.96	1.1	0.406474	951	19454	0.999815
POLR2F.P61218.OID21283.v1	Prostate cancer	13	1.01	0.95	1.08	0.665105	953	19454	0.0746515
POLR2F.P61218.OID21283.v1	Prostate cancer	14	1.01	0.95	1.08	0.665105	953	19454	0.0746515
POLR2F.P61218.OID21283.v1	Prostate cancer	15	1.01	0.95	1.08	0.665105	953	19454	0.0746515
POLR2F.P61218.OID21283.v1	Prostate cancer	16	1.01	0.95	1.08	0.665105	953	19454	0.0746515
POLR2F.P61218.OID21283.v1	Prostate cancer	17	1.01	0.95	1.08	0.665105	953	19454	0.0746515
SERPINA9.Q86WD7.OID21284.v1	Prostate cancer	1	0.91	0.72	1.15	0.419369	73	19454	0.401357
SERPINA9.Q86WD7.OID21284.v1	Prostate cancer	2	0.91	0.77	1.08	0.274597	147	19454	0.608182
SERPINA9.Q86WD7.OID21284.v1	Prostate cancer	3	0.94	0.82	1.07	0.360244	227	19454	0.336251
SERPINA9.Q86WD7.OID21284.v1	Prostate cancer	4	0.97	0.87	1.09	0.609946	308	19454	0.243125
SERPINA9.Q86WD7.OID21284.v1	Prostate cancer	5	0.99	0.9	1.1	0.905851	393	19454	0.143458
SERPINA9.Q86WD7.OID21284.v1	Prostate cancer	6	0.98	0.89	1.07	0.61159	483	19454	0.573348
SERPINA9.Q86WD7.OID21284.v1	Prostate cancer	7	0.98	0.9	1.07	0.685282	586	19454	0.58188
SERPINA9.Q86WD7.OID21284.v1	Prostate cancer	8	0.98	0.91	1.06	0.620691	692	19454	0.725881
SERPINA9.Q86WD7.OID21284.v1	Prostate cancer	9	0.99	0.92	1.07	0.835309	784	19454	0.544403
SERPINA9.Q86WD7.OID21284.v1	Prostate cancer	10	0.98	0.91	1.05	0.529608	878	19454	0.608567
SERPINA9.Q86WD7.OID21284.v1	Prostate cancer	11	0.99	0.92	1.06	0.712998	936	19454	0.491421
SERPINA9.Q86WD7.OID21284.v1	Prostate cancer	12	0.97	0.91	1.04	0.433773	951	19454	0.34759
SERPINA9.Q86WD7.OID21284.v1	Prostate cancer	13	0.97	0.91	1.03	0.336819	953	19454	0.143974
SERPINA9.Q86WD7.OID21284.v1	Prostate cancer	14	0.97	0.91	1.03	0.336819	953	19454	0.143974
SERPINA9.Q86WD7.OID21284.v1	Prostate cancer	15	0.97	0.91	1.03	0.336819	953	19454	0.143974
SERPINA9.Q86WD7.OID21284.v1	Prostate cancer	16	0.97	0.91	1.03	0.336819	953	19454	0.143974
SERPINA9.Q86WD7.OID21284.v1	Prostate cancer	17	0.97	0.91	1.03	0.336819	953	19454	0.143974
TACC3.Q9Y6A5.OID21285.v1	Prostate cancer	1	1	0.79	1.26	0.975675	73	19454	0.863229
TACC3.Q9Y6A5.OID21285.v1	Prostate cancer	2	0.96	0.81	1.12	0.583699	147	19454	0.828671
TACC3.Q9Y6A5.OID21285.v1	Prostate cancer	3	0.98	0.86	1.12	0.795217	227	19454	0.517882
TACC3.Q9Y6A5.OID21285.v1	Prostate cancer	4	0.98	0.88	1.1	0.736684	308	19454	0.587158
TACC3.Q9Y6A5.OID21285.v1	Prostate cancer	5	0.98	0.88	1.08	0.619204	393	19454	0.900172
TACC3.Q9Y6A5.OID21285.v1	Prostate cancer	6	0.98	0.9	1.08	0.70584	483	19454	0.676958
TACC3.Q9Y6A5.OID21285.v1	Prostate cancer	7	1	0.92	1.08	0.914693	586	19454	0.46885
TACC3.Q9Y6A5.OID21285.v1	Prostate cancer	8	1	0.92	1.07	0.914573	692	19454	0.655032
TACC3.Q9Y6A5.OID21285.v1	Prostate cancer	9	1.02	0.95	1.09	0.592431	784	19454	0.164334
TACC3.Q9Y6A5.OID21285.v1	Prostate cancer	10	1.05	0.98	1.12	0.142419	878	19454	3.33755e-06
TACC3.Q9Y6A5.OID21285.v1	Prostate cancer	11	1.09	1.02	1.16	0.0107451	936	19454	2.94137e-10
TACC3.Q9Y6A5.OID21285.v1	Prostate cancer	12	1.08	1.01	1.15	0.0225842	951	19454	0.00296174
TACC3.Q9Y6A5.OID21285.v1	Prostate cancer	13	1.07	1	1.14	0.0524793	953	19454	0.226641
TACC3.Q9Y6A5.OID21285.v1	Prostate cancer	14	1.07	1	1.14	0.0524793	953	19454	0.226641
TACC3.Q9Y6A5.OID21285.v1	Prostate cancer	15	1.07	1	1.14	0.0524793	953	19454	0.226641
TACC3.Q9Y6A5.OID21285.v1	Prostate cancer	16	1.07	1	1.14	0.0524793	953	19454	0.226641
TACC3.Q9Y6A5.OID21285.v1	Prostate cancer	17	1.07	1	1.14	0.0524793	953	19454	0.226641
TBC1D23.Q9NUY8.OID21286.v1	Prostate cancer	1	1.11	0.88	1.4	0.363582	73	19454	0.96751
TBC1D23.Q9NUY8.OID21286.v1	Prostate cancer	2	1.01	0.86	1.19	0.887675	147	19454	0.646213
TBC1D23.Q9NUY8.OID21286.v1	Prostate cancer	3	1.02	0.9	1.16	0.754897	227	19454	0.971574
TBC1D23.Q9NUY8.OID21286.v1	Prostate cancer	4	1.03	0.92	1.15	0.591128	308	19454	0.736795
TBC1D23.Q9NUY8.OID21286.v1	Prostate cancer	5	1.01	0.91	1.11	0.910695	393	19454	0.604977
TBC1D23.Q9NUY8.OID21286.v1	Prostate cancer	6	1.01	0.93	1.11	0.775664	483	19454	0.936903
TBC1D23.Q9NUY8.OID21286.v1	Prostate cancer	7	1.02	0.94	1.11	0.6089	586	19454	0.838198
TBC1D23.Q9NUY8.OID21286.v1	Prostate cancer	8	1.03	0.95	1.11	0.455104	692	19454	0.644352
TBC1D23.Q9NUY8.OID21286.v1	Prostate cancer	9	1.08	1	1.16	0.0372106	784	19454	0.00696549
TBC1D23.Q9NUY8.OID21286.v1	Prostate cancer	10	1.11	1.04	1.19	0.00211057	878	19454	3.87228e-08
TBC1D23.Q9NUY8.OID21286.v1	Prostate cancer	11	1.15	1.07	1.23	3.99734e-05	936	19454	1.22365e-10
TBC1D23.Q9NUY8.OID21286.v1	Prostate cancer	12	1.14	1.07	1.22	9.37347e-05	951	19454	8.49229e-05
TBC1D23.Q9NUY8.OID21286.v1	Prostate cancer	13	1.12	1.05	1.2	0.000427682	953	19454	0.170591
TBC1D23.Q9NUY8.OID21286.v1	Prostate cancer	14	1.12	1.05	1.2	0.000427682	953	19454	0.170591
TBC1D23.Q9NUY8.OID21286.v1	Prostate cancer	15	1.12	1.05	1.2	0.000427682	953	19454	0.170591
TBC1D23.Q9NUY8.OID21286.v1	Prostate cancer	16	1.12	1.05	1.2	0.000427682	953	19454	0.170591
TBC1D23.Q9NUY8.OID21286.v1	Prostate cancer	17	1.12	1.05	1.2	0.000427682	953	19454	0.170591
AIFM1.O95831.OID21287.v1	Prostate cancer	1	0.99	0.79	1.25	0.939113	73	19454	0.869999
AIFM1.O95831.OID21287.v1	Prostate cancer	2	0.97	0.83	1.14	0.730638	147	19454	0.88528
AIFM1.O95831.OID21287.v1	Prostate cancer	3	0.97	0.85	1.11	0.697948	227	19454	0.958962
AIFM1.O95831.OID21287.v1	Prostate cancer	4	1	0.89	1.12	0.950815	308	19454	0.521786
AIFM1.O95831.OID21287.v1	Prostate cancer	5	1	0.91	1.11	0.993098	393	19454	0.651908
AIFM1.O95831.OID21287.v1	Prostate cancer	6	0.99	0.91	1.08	0.841272	483	19454	0.976739
AIFM1.O95831.OID21287.v1	Prostate cancer	7	0.99	0.91	1.07	0.813122	586	19454	0.977413
AIFM1.O95831.OID21287.v1	Prostate cancer	8	0.99	0.92	1.06	0.739458	692	19454	0.971135
AIFM1.O95831.OID21287.v1	Prostate cancer	9	1.01	0.94	1.09	0.726393	784	19454	0.271336
AIFM1.O95831.OID21287.v1	Prostate cancer	10	1.03	0.96	1.1	0.368959	878	19454	8.34658e-06
AIFM1.O95831.OID21287.v1	Prostate cancer	11	1.06	0.99	1.13	0.075803	936	19454	1.77e-11
AIFM1.O95831.OID21287.v1	Prostate cancer	12	1.06	0.99	1.13	0.0862378	951	19454	0.000148853
AIFM1.O95831.OID21287.v1	Prostate cancer	13	1.05	0.99	1.13	0.114221	953	19454	0.00350359
AIFM1.O95831.OID21287.v1	Prostate cancer	14	1.05	0.99	1.13	0.114221	953	19454	0.00350359
AIFM1.O95831.OID21287.v1	Prostate cancer	15	1.05	0.99	1.13	0.114221	953	19454	0.00350359
AIFM1.O95831.OID21287.v1	Prostate cancer	16	1.05	0.99	1.13	0.114221	953	19454	0.00350359
AIFM1.O95831.OID21287.v1	Prostate cancer	17	1.05	0.99	1.13	0.114221	953	19454	0.00350359
MPI.P34949.OID21288.v1	Prostate cancer	1	1.04	0.83	1.32	0.729812	73	19454	0.496421
MPI.P34949.OID21288.v1	Prostate cancer	2	0.98	0.83	1.16	0.811403	147	19454	0.73846
MPI.P34949.OID21288.v1	Prostate cancer	3	1	0.88	1.14	0.994757	227	19454	0.533731
MPI.P34949.OID21288.v1	Prostate cancer	4	1.02	0.91	1.14	0.736993	308	19454	0.355795
MPI.P34949.OID21288.v1	Prostate cancer	5	1	0.91	1.11	0.986523	393	19454	0.971554
MPI.P34949.OID21288.v1	Prostate cancer	6	1.01	0.92	1.11	0.829432	483	19454	0.725009
MPI.P34949.OID21288.v1	Prostate cancer	7	1.01	0.93	1.1	0.766544	586	19454	0.726155
MPI.P34949.OID21288.v1	Prostate cancer	8	1.01	0.94	1.09	0.825379	692	19454	0.964464
MPI.P34949.OID21288.v1	Prostate cancer	9	1.04	0.97	1.11	0.302699	784	19454	0.205947
MPI.P34949.OID21288.v1	Prostate cancer	10	1.06	0.99	1.13	0.0968593	878	19454	0.000120003
MPI.P34949.OID21288.v1	Prostate cancer	11	1.1	1.03	1.17	0.00585724	936	19454	2.90127e-08
MPI.P34949.OID21288.v1	Prostate cancer	12	1.08	1.01	1.15	0.0202318	951	19454	0.012879
MPI.P34949.OID21288.v1	Prostate cancer	13	1.07	1	1.14	0.042338	953	19454	0.469501
MPI.P34949.OID21288.v1	Prostate cancer	14	1.07	1	1.14	0.042338	953	19454	0.469501
MPI.P34949.OID21288.v1	Prostate cancer	15	1.07	1	1.14	0.042338	953	19454	0.469501
MPI.P34949.OID21288.v1	Prostate cancer	16	1.07	1	1.14	0.042338	953	19454	0.469501
MPI.P34949.OID21288.v1	Prostate cancer	17	1.07	1	1.14	0.042338	953	19454	0.469501
SEZ6L2.Q6UXD5.OID21289.v1	Prostate cancer	1	1.64	1.32	2.03	8.70706e-06	73	19454	0.216884
SEZ6L2.Q6UXD5.OID21289.v1	Prostate cancer	2	1.35	1.15	1.58	0.000263247	147	19454	0.0890838
SEZ6L2.Q6UXD5.OID21289.v1	Prostate cancer	3	1.29	1.13	1.47	0.000119463	227	19454	0.0976072
SEZ6L2.Q6UXD5.OID21289.v1	Prostate cancer	4	1.3	1.17	1.46	2.92484e-06	308	19454	0.476087
SEZ6L2.Q6UXD5.OID21289.v1	Prostate cancer	5	1.23	1.11	1.35	5.95038e-05	393	19454	0.0196721
SEZ6L2.Q6UXD5.OID21289.v1	Prostate cancer	6	1.24	1.13	1.35	3.56706e-06	483	19454	0.192823
SEZ6L2.Q6UXD5.OID21289.v1	Prostate cancer	7	1.21	1.11	1.31	5.34032e-06	586	19454	0.09135
SEZ6L2.Q6UXD5.OID21289.v1	Prostate cancer	8	1.16	1.07	1.25	0.000178178	692	19454	0.000788781
SEZ6L2.Q6UXD5.OID21289.v1	Prostate cancer	9	1.13	1.06	1.22	0.000554372	784	19454	0.000133118
SEZ6L2.Q6UXD5.OID21289.v1	Prostate cancer	10	1.12	1.04	1.19	0.00165395	878	19454	0.0131779
SEZ6L2.Q6UXD5.OID21289.v1	Prostate cancer	11	1.11	1.04	1.19	0.00238039	936	19454	0.0476789
SEZ6L2.Q6UXD5.OID21289.v1	Prostate cancer	12	1.11	1.04	1.18	0.00231366	951	19454	0.0686845
SEZ6L2.Q6UXD5.OID21289.v1	Prostate cancer	13	1.11	1.04	1.18	0.00238569	953	19454	0.0840072
SEZ6L2.Q6UXD5.OID21289.v1	Prostate cancer	14	1.11	1.04	1.18	0.00238569	953	19454	0.0840072
SEZ6L2.Q6UXD5.OID21289.v1	Prostate cancer	15	1.11	1.04	1.18	0.00238569	953	19454	0.0840072
SEZ6L2.Q6UXD5.OID21289.v1	Prostate cancer	16	1.11	1.04	1.18	0.00238569	953	19454	0.0840072
SEZ6L2.Q6UXD5.OID21289.v1	Prostate cancer	17	1.11	1.04	1.18	0.00238569	953	19454	0.0840072
LPCAT2.Q7L5N7.OID21290.v1	Prostate cancer	1	1.17	0.92	1.48	0.196411	73	19454	0.193884
LPCAT2.Q7L5N7.OID21290.v1	Prostate cancer	2	1.15	0.97	1.35	0.108143	147	19454	0.965899
LPCAT2.Q7L5N7.OID21290.v1	Prostate cancer	3	1.08	0.94	1.23	0.281175	227	19454	0.23654
LPCAT2.Q7L5N7.OID21290.v1	Prostate cancer	4	1.02	0.91	1.14	0.797372	308	19454	0.0467133
LPCAT2.Q7L5N7.OID21290.v1	Prostate cancer	5	1	0.9	1.11	0.979603	393	19454	0.068427
LPCAT2.Q7L5N7.OID21290.v1	Prostate cancer	6	1.01	0.92	1.11	0.833463	483	19454	0.292563
LPCAT2.Q7L5N7.OID21290.v1	Prostate cancer	7	1.01	0.93	1.1	0.779495	586	19454	0.647298
LPCAT2.Q7L5N7.OID21290.v1	Prostate cancer	8	1	0.93	1.08	0.986619	692	19454	0.328381
LPCAT2.Q7L5N7.OID21290.v1	Prostate cancer	9	1	0.93	1.08	0.979908	784	19454	0.412938
LPCAT2.Q7L5N7.OID21290.v1	Prostate cancer	10	1.01	0.95	1.08	0.697257	878	19454	0.954987
LPCAT2.Q7L5N7.OID21290.v1	Prostate cancer	11	1.02	0.96	1.09	0.511225	936	19454	0.541516
LPCAT2.Q7L5N7.OID21290.v1	Prostate cancer	12	1.02	0.95	1.09	0.586525	951	19454	0.475721
LPCAT2.Q7L5N7.OID21290.v1	Prostate cancer	13	1.01	0.94	1.08	0.823775	953	19454	0.0410357
LPCAT2.Q7L5N7.OID21290.v1	Prostate cancer	14	1.01	0.94	1.08	0.823775	953	19454	0.0410357
LPCAT2.Q7L5N7.OID21290.v1	Prostate cancer	15	1.01	0.94	1.08	0.823775	953	19454	0.0410357
LPCAT2.Q7L5N7.OID21290.v1	Prostate cancer	16	1.01	0.94	1.08	0.823775	953	19454	0.0410357
LPCAT2.Q7L5N7.OID21290.v1	Prostate cancer	17	1.01	0.94	1.08	0.823775	953	19454	0.0410357
KLK13.Q9UKR3.OID21291.v1	Prostate cancer	1	1.17	0.93	1.48	0.182336	73	19454	0.882669
KLK13.Q9UKR3.OID21291.v1	Prostate cancer	2	1.03	0.88	1.22	0.687507	147	19454	0.395574
KLK13.Q9UKR3.OID21291.v1	Prostate cancer	3	1.05	0.92	1.2	0.435476	227	19454	0.993585
KLK13.Q9UKR3.OID21291.v1	Prostate cancer	4	1.05	0.94	1.17	0.409295	308	19454	0.74204
KLK13.Q9UKR3.OID21291.v1	Prostate cancer	5	1.01	0.91	1.11	0.905238	393	19454	0.151417
KLK13.Q9UKR3.OID21291.v1	Prostate cancer	6	0.98	0.9	1.07	0.66888	483	19454	0.0515232
KLK13.Q9UKR3.OID21291.v1	Prostate cancer	7	1.01	0.93	1.1	0.831487	586	19454	0.77086
KLK13.Q9UKR3.OID21291.v1	Prostate cancer	8	0.99	0.92	1.07	0.884099	692	19454	0.431119
KLK13.Q9UKR3.OID21291.v1	Prostate cancer	9	1.01	0.94	1.08	0.885877	784	19454	0.873296
KLK13.Q9UKR3.OID21291.v1	Prostate cancer	10	1.01	0.94	1.08	0.862186	878	19454	0.894291
KLK13.Q9UKR3.OID21291.v1	Prostate cancer	11	1.01	0.95	1.08	0.737714	936	19454	0.466462
KLK13.Q9UKR3.OID21291.v1	Prostate cancer	12	1.01	0.95	1.08	0.755822	951	19454	0.673251
KLK13.Q9UKR3.OID21291.v1	Prostate cancer	13	1.01	0.95	1.08	0.77329	953	19454	0.87643
KLK13.Q9UKR3.OID21291.v1	Prostate cancer	14	1.01	0.95	1.08	0.77329	953	19454	0.87643
KLK13.Q9UKR3.OID21291.v1	Prostate cancer	15	1.01	0.95	1.08	0.77329	953	19454	0.87643
KLK13.Q9UKR3.OID21291.v1	Prostate cancer	16	1.01	0.95	1.08	0.77329	953	19454	0.87643
KLK13.Q9UKR3.OID21291.v1	Prostate cancer	17	1.01	0.95	1.08	0.77329	953	19454	0.87643
LAT2.Q9GZY6.OID21292.v1	Prostate cancer	1	1.11	0.88	1.4	0.373884	73	19454	0.891096
LAT2.Q9GZY6.OID21292.v1	Prostate cancer	2	0.98	0.83	1.16	0.817185	147	19454	0.429141
LAT2.Q9GZY6.OID21292.v1	Prostate cancer	3	0.97	0.85	1.11	0.665316	227	19454	0.643422
LAT2.Q9GZY6.OID21292.v1	Prostate cancer	4	0.98	0.88	1.1	0.74467	308	19454	0.86724
LAT2.Q9GZY6.OID21292.v1	Prostate cancer	5	0.96	0.87	1.06	0.462114	393	19454	0.664756
LAT2.Q9GZY6.OID21292.v1	Prostate cancer	6	0.98	0.89	1.07	0.586249	483	19454	0.971959
LAT2.Q9GZY6.OID21292.v1	Prostate cancer	7	0.99	0.92	1.08	0.903376	586	19454	0.443113
LAT2.Q9GZY6.OID21292.v1	Prostate cancer	8	1	0.93	1.08	0.983782	692	19454	0.469044
LAT2.Q9GZY6.OID21292.v1	Prostate cancer	9	1.04	0.97	1.12	0.254469	784	19454	0.00973501
LAT2.Q9GZY6.OID21292.v1	Prostate cancer	10	1.07	1	1.15	0.0451723	878	19454	8.93119e-07
LAT2.Q9GZY6.OID21292.v1	Prostate cancer	11	1.1	1.03	1.18	0.00322793	936	19454	9.57386e-10
LAT2.Q9GZY6.OID21292.v1	Prostate cancer	12	1.1	1.03	1.17	0.00358417	951	19454	4.13178e-05
LAT2.Q9GZY6.OID21292.v1	Prostate cancer	13	1.08	1.02	1.16	0.0138429	953	19454	0.157648
LAT2.Q9GZY6.OID21292.v1	Prostate cancer	14	1.08	1.02	1.16	0.0138429	953	19454	0.157648
LAT2.Q9GZY6.OID21292.v1	Prostate cancer	15	1.08	1.02	1.16	0.0138429	953	19454	0.157648
LAT2.Q9GZY6.OID21292.v1	Prostate cancer	16	1.08	1.02	1.16	0.0138429	953	19454	0.157648
LAT2.Q9GZY6.OID21292.v1	Prostate cancer	17	1.08	1.02	1.16	0.0138429	953	19454	0.157648
LRP1.Q07954.OID21293.v1	Prostate cancer	1	1.1	0.87	1.39	0.436928	73	19454	0.637688
LRP1.Q07954.OID21293.v1	Prostate cancer	2	0.96	0.81	1.14	0.63458	147	19454	0.62626
LRP1.Q07954.OID21293.v1	Prostate cancer	3	0.99	0.86	1.13	0.843971	227	19454	0.832011
LRP1.Q07954.OID21293.v1	Prostate cancer	4	1.02	0.91	1.15	0.680918	308	19454	0.401767
LRP1.Q07954.OID21293.v1	Prostate cancer	5	0.97	0.88	1.08	0.618653	393	19454	0.422412
LRP1.Q07954.OID21293.v1	Prostate cancer	6	1.01	0.92	1.1	0.889538	483	19454	0.698979
LRP1.Q07954.OID21293.v1	Prostate cancer	7	1.03	0.94	1.12	0.535204	586	19454	0.267706
LRP1.Q07954.OID21293.v1	Prostate cancer	8	1	0.92	1.08	0.904012	692	19454	0.489866
LRP1.Q07954.OID21293.v1	Prostate cancer	9	1	0.93	1.07	0.96141	784	19454	0.572473
LRP1.Q07954.OID21293.v1	Prostate cancer	10	1.01	0.94	1.08	0.870224	878	19454	0.716074
LRP1.Q07954.OID21293.v1	Prostate cancer	11	1.02	0.96	1.09	0.535025	936	19454	0.283541
LRP1.Q07954.OID21293.v1	Prostate cancer	12	1.02	0.95	1.09	0.569992	951	19454	0.813438
LRP1.Q07954.OID21293.v1	Prostate cancer	13	1.03	0.96	1.1	0.466896	953	19454	0.447949
LRP1.Q07954.OID21293.v1	Prostate cancer	14	1.03	0.96	1.1	0.466896	953	19454	0.447949
LRP1.Q07954.OID21293.v1	Prostate cancer	15	1.03	0.96	1.1	0.466896	953	19454	0.447949
LRP1.Q07954.OID21293.v1	Prostate cancer	16	1.03	0.96	1.1	0.466896	953	19454	0.447949
LRP1.Q07954.OID21293.v1	Prostate cancer	17	1.03	0.96	1.1	0.466896	953	19454	0.447949
ADGRG1.Q9Y653.OID21294.v1	Prostate cancer	1	0.96	0.74	1.25	0.772285	73	19454	0.591452
ADGRG1.Q9Y653.OID21294.v1	Prostate cancer	2	1.04	0.86	1.25	0.715	147	19454	0.969792
ADGRG1.Q9Y653.OID21294.v1	Prostate cancer	3	0.97	0.83	1.12	0.649124	227	19454	0.129494
ADGRG1.Q9Y653.OID21294.v1	Prostate cancer	4	0.95	0.83	1.08	0.433347	308	19454	0.224607
ADGRG1.Q9Y653.OID21294.v1	Prostate cancer	5	0.96	0.85	1.07	0.464693	393	19454	0.462877
ADGRG1.Q9Y653.OID21294.v1	Prostate cancer	6	0.96	0.87	1.07	0.462888	483	19454	0.618228
ADGRG1.Q9Y653.OID21294.v1	Prostate cancer	7	0.97	0.88	1.06	0.471698	586	19454	0.934414
ADGRG1.Q9Y653.OID21294.v1	Prostate cancer	8	0.93	0.86	1.02	0.105632	692	19454	0.275345
ADGRG1.Q9Y653.OID21294.v1	Prostate cancer	9	0.93	0.86	1.01	0.0884689	784	19454	0.170641
ADGRG1.Q9Y653.OID21294.v1	Prostate cancer	10	0.95	0.88	1.03	0.190143	878	19454	0.865259
ADGRG1.Q9Y653.OID21294.v1	Prostate cancer	11	0.96	0.89	1.03	0.226741	936	19454	0.166088
ADGRG1.Q9Y653.OID21294.v1	Prostate cancer	12	0.94	0.88	1.02	0.131266	951	19454	0.00340831
ADGRG1.Q9Y653.OID21294.v1	Prostate cancer	13	0.96	0.89	1.03	0.24287	953	19454	0.321881
ADGRG1.Q9Y653.OID21294.v1	Prostate cancer	14	0.96	0.89	1.03	0.24287	953	19454	0.321881
ADGRG1.Q9Y653.OID21294.v1	Prostate cancer	15	0.96	0.89	1.03	0.24287	953	19454	0.321881
ADGRG1.Q9Y653.OID21294.v1	Prostate cancer	16	0.96	0.89	1.03	0.24287	953	19454	0.321881
ADGRG1.Q9Y653.OID21294.v1	Prostate cancer	17	0.96	0.89	1.03	0.24287	953	19454	0.321881
CDKN2D.P55273.OID21295.v1	Prostate cancer	1	1.04	0.82	1.31	0.74334	73	19454	0.947157
CDKN2D.P55273.OID21295.v1	Prostate cancer	2	1	0.85	1.18	0.955022	147	19454	0.98974
CDKN2D.P55273.OID21295.v1	Prostate cancer	3	1.04	0.91	1.19	0.558466	227	19454	0.41944
CDKN2D.P55273.OID21295.v1	Prostate cancer	4	1.04	0.93	1.16	0.487719	308	19454	0.522023
CDKN2D.P55273.OID21295.v1	Prostate cancer	5	1.03	0.93	1.14	0.548573	393	19454	0.938254
CDKN2D.P55273.OID21295.v1	Prostate cancer	6	1.03	0.94	1.12	0.561907	483	19454	0.992617
CDKN2D.P55273.OID21295.v1	Prostate cancer	7	1.02	0.94	1.11	0.630822	586	19454	0.790333
CDKN2D.P55273.OID21295.v1	Prostate cancer	8	1.02	0.95	1.1	0.628974	692	19454	0.728668
CDKN2D.P55273.OID21295.v1	Prostate cancer	9	1.04	0.97	1.11	0.324602	784	19454	0.61671
CDKN2D.P55273.OID21295.v1	Prostate cancer	10	1.07	1	1.14	0.054609	878	19454	1.77571e-06
CDKN2D.P55273.OID21295.v1	Prostate cancer	11	1.11	1.04	1.19	0.00151961	936	19454	2.25897e-10
CDKN2D.P55273.OID21295.v1	Prostate cancer	12	1.09	1.02	1.16	0.00798329	951	19454	0.0242494
CDKN2D.P55273.OID21295.v1	Prostate cancer	13	1.09	1.02	1.16	0.0121238	953	19454	0.100295
CDKN2D.P55273.OID21295.v1	Prostate cancer	14	1.09	1.02	1.16	0.0121238	953	19454	0.100295
CDKN2D.P55273.OID21295.v1	Prostate cancer	15	1.09	1.02	1.16	0.0121238	953	19454	0.100295
CDKN2D.P55273.OID21295.v1	Prostate cancer	16	1.09	1.02	1.16	0.0121238	953	19454	0.100295
CDKN2D.P55273.OID21295.v1	Prostate cancer	17	1.09	1.02	1.16	0.0121238	953	19454	0.100295
KRT18.P05783.OID21296.v1	Prostate cancer	1	1.03	0.79	1.33	0.845455	73	19454	0.0668119
KRT18.P05783.OID21296.v1	Prostate cancer	2	0.98	0.82	1.18	0.851165	147	19454	0.622701
KRT18.P05783.OID21296.v1	Prostate cancer	3	0.96	0.83	1.12	0.623585	227	19454	0.42688
KRT18.P05783.OID21296.v1	Prostate cancer	4	0.98	0.87	1.11	0.786516	308	19454	0.939315
KRT18.P05783.OID21296.v1	Prostate cancer	5	1.02	0.91	1.14	0.785762	393	19454	0.602104
KRT18.P05783.OID21296.v1	Prostate cancer	6	1.01	0.91	1.12	0.864185	483	19454	0.941005
KRT18.P05783.OID21296.v1	Prostate cancer	7	1.02	0.93	1.12	0.637155	586	19454	0.691541
KRT18.P05783.OID21296.v1	Prostate cancer	8	0.99	0.91	1.08	0.807274	692	19454	0.545833
KRT18.P05783.OID21296.v1	Prostate cancer	9	1.03	0.95	1.12	0.439893	784	19454	0.195738
KRT18.P05783.OID21296.v1	Prostate cancer	10	1.03	0.95	1.1	0.511844	878	19454	0.383061
KRT18.P05783.OID21296.v1	Prostate cancer	11	1.03	0.96	1.11	0.387398	936	19454	0.354713
KRT18.P05783.OID21296.v1	Prostate cancer	12	1.04	0.97	1.12	0.31698	951	19454	0.116112
KRT18.P05783.OID21296.v1	Prostate cancer	13	1.04	0.96	1.11	0.335432	953	19454	0.189829
KRT18.P05783.OID21296.v1	Prostate cancer	14	1.04	0.96	1.11	0.335432	953	19454	0.189829
KRT18.P05783.OID21296.v1	Prostate cancer	15	1.04	0.96	1.11	0.335432	953	19454	0.189829
KRT18.P05783.OID21296.v1	Prostate cancer	16	1.04	0.96	1.11	0.335432	953	19454	0.189829
KRT18.P05783.OID21296.v1	Prostate cancer	17	1.04	0.96	1.11	0.335432	953	19454	0.189829
COX5B.P10606.OID21297.v1	Prostate cancer	1	1.05	0.83	1.32	0.696785	73	19454	0.598761
COX5B.P10606.OID21297.v1	Prostate cancer	2	1.04	0.88	1.22	0.670022	147	19454	0.717657
COX5B.P10606.OID21297.v1	Prostate cancer	3	1.02	0.89	1.16	0.795468	227	19454	0.959812
COX5B.P10606.OID21297.v1	Prostate cancer	4	1.03	0.92	1.15	0.659772	308	19454	0.756804
COX5B.P10606.OID21297.v1	Prostate cancer	5	1.02	0.93	1.13	0.659932	393	19454	0.990802
COX5B.P10606.OID21297.v1	Prostate cancer	6	1	0.92	1.1	0.927739	483	19454	0.582843
COX5B.P10606.OID21297.v1	Prostate cancer	7	1	0.92	1.08	0.972976	586	19454	0.624358
COX5B.P10606.OID21297.v1	Prostate cancer	8	0.99	0.92	1.07	0.889188	692	19454	0.517264
COX5B.P10606.OID21297.v1	Prostate cancer	9	1	0.93	1.07	0.936834	784	19454	0.56575
COX5B.P10606.OID21297.v1	Prostate cancer	10	1.02	0.95	1.09	0.621242	878	19454	0.000593311
COX5B.P10606.OID21297.v1	Prostate cancer	11	1.04	0.98	1.11	0.20859	936	19454	2.03303e-07
COX5B.P10606.OID21297.v1	Prostate cancer	12	1.04	0.98	1.11	0.183348	951	19454	0.00165369
COX5B.P10606.OID21297.v1	Prostate cancer	13	1.04	0.97	1.11	0.245654	953	19454	0.0341976
COX5B.P10606.OID21297.v1	Prostate cancer	14	1.04	0.97	1.11	0.245654	953	19454	0.0341976
COX5B.P10606.OID21297.v1	Prostate cancer	15	1.04	0.97	1.11	0.245654	953	19454	0.0341976
COX5B.P10606.OID21297.v1	Prostate cancer	16	1.04	0.97	1.11	0.245654	953	19454	0.0341976
COX5B.P10606.OID21297.v1	Prostate cancer	17	1.04	0.97	1.11	0.245654	953	19454	0.0341976
CD207.Q9UJ71.OID21298.v1	Prostate cancer	1	0.96	0.76	1.21	0.717165	73	19454	0.0788169
CD207.Q9UJ71.OID21298.v1	Prostate cancer	2	0.96	0.82	1.13	0.645654	147	19454	0.769421
CD207.Q9UJ71.OID21298.v1	Prostate cancer	3	0.97	0.85	1.11	0.64671	227	19454	0.892866
CD207.Q9UJ71.OID21298.v1	Prostate cancer	4	0.96	0.86	1.07	0.478329	308	19454	0.97834
CD207.Q9UJ71.OID21298.v1	Prostate cancer	5	0.95	0.86	1.05	0.315683	393	19454	0.59843
CD207.Q9UJ71.OID21298.v1	Prostate cancer	6	0.96	0.88	1.05	0.377386	483	19454	0.915237
CD207.Q9UJ71.OID21298.v1	Prostate cancer	7	0.98	0.9	1.06	0.613931	586	19454	0.408827
CD207.Q9UJ71.OID21298.v1	Prostate cancer	8	0.95	0.88	1.03	0.208592	692	19454	0.485813
CD207.Q9UJ71.OID21298.v1	Prostate cancer	9	0.94	0.88	1.01	0.105668	784	19454	0.218656
CD207.Q9UJ71.OID21298.v1	Prostate cancer	10	0.95	0.89	1.01	0.112041	878	19454	0.383651
CD207.Q9UJ71.OID21298.v1	Prostate cancer	11	0.97	0.91	1.03	0.305861	936	19454	0.0364931
CD207.Q9UJ71.OID21298.v1	Prostate cancer	12	0.96	0.9	1.02	0.175612	951	19454	0.923633
CD207.Q9UJ71.OID21298.v1	Prostate cancer	13	0.96	0.9	1.02	0.185557	953	19454	0.854256
CD207.Q9UJ71.OID21298.v1	Prostate cancer	14	0.96	0.9	1.02	0.185557	953	19454	0.854256
CD207.Q9UJ71.OID21298.v1	Prostate cancer	15	0.96	0.9	1.02	0.185557	953	19454	0.854256
CD207.Q9UJ71.OID21298.v1	Prostate cancer	16	0.96	0.9	1.02	0.185557	953	19454	0.854256
CD207.Q9UJ71.OID21298.v1	Prostate cancer	17	0.96	0.9	1.02	0.185557	953	19454	0.854256
DDAH1.O94760.OID21299.v1	Prostate cancer	1	1.13	0.89	1.44	0.302048	73	19454	0.555666
DDAH1.O94760.OID21299.v1	Prostate cancer	2	1.05	0.88	1.24	0.598457	147	19454	0.634674
DDAH1.O94760.OID21299.v1	Prostate cancer	3	1.02	0.89	1.17	0.80317	227	19454	0.402651
DDAH1.O94760.OID21299.v1	Prostate cancer	4	1	0.89	1.13	0.958505	308	19454	0.523796
DDAH1.O94760.OID21299.v1	Prostate cancer	5	1.01	0.91	1.12	0.844079	393	19454	0.644703
DDAH1.O94760.OID21299.v1	Prostate cancer	6	1.04	0.95	1.14	0.42775	483	19454	0.739206
DDAH1.O94760.OID21299.v1	Prostate cancer	7	1.04	0.96	1.14	0.322307	586	19454	0.582051
DDAH1.O94760.OID21299.v1	Prostate cancer	8	1.02	0.94	1.1	0.653069	692	19454	0.529459
DDAH1.O94760.OID21299.v1	Prostate cancer	9	1.03	0.96	1.11	0.359593	784	19454	0.933437
DDAH1.O94760.OID21299.v1	Prostate cancer	10	1.04	0.97	1.12	0.21662	878	19454	0.0578239
DDAH1.O94760.OID21299.v1	Prostate cancer	11	1.07	1	1.14	0.0579303	936	19454	0.0152001
DDAH1.O94760.OID21299.v1	Prostate cancer	12	1.06	0.99	1.13	0.0885618	951	19454	0.216067
DDAH1.O94760.OID21299.v1	Prostate cancer	13	1.05	0.98	1.12	0.143477	953	19454	0.826235
DDAH1.O94760.OID21299.v1	Prostate cancer	14	1.05	0.98	1.12	0.143477	953	19454	0.826235
DDAH1.O94760.OID21299.v1	Prostate cancer	15	1.05	0.98	1.12	0.143477	953	19454	0.826235
DDAH1.O94760.OID21299.v1	Prostate cancer	16	1.05	0.98	1.12	0.143477	953	19454	0.826235
DDAH1.O94760.OID21299.v1	Prostate cancer	17	1.05	0.98	1.12	0.143477	953	19454	0.826235
FLT1.P17948.OID21301.v1	Prostate cancer	1	1.25	0.99	1.58	0.0589234	73	19454	0.683083
FLT1.P17948.OID21301.v1	Prostate cancer	2	1.15	0.98	1.36	0.0859272	147	19454	0.24657
FLT1.P17948.OID21301.v1	Prostate cancer	3	1.07	0.94	1.22	0.315598	227	19454	0.0965128
FLT1.P17948.OID21301.v1	Prostate cancer	4	1.03	0.92	1.15	0.655574	308	19454	0.0645138
FLT1.P17948.OID21301.v1	Prostate cancer	5	1.01	0.91	1.11	0.902099	393	19454	0.059198
FLT1.P17948.OID21301.v1	Prostate cancer	6	0.98	0.9	1.07	0.685823	483	19454	0.0273912
FLT1.P17948.OID21301.v1	Prostate cancer	7	0.99	0.92	1.08	0.88096	586	19454	0.359708
FLT1.P17948.OID21301.v1	Prostate cancer	8	1	0.93	1.08	0.988123	692	19454	0.609002
FLT1.P17948.OID21301.v1	Prostate cancer	9	1.01	0.94	1.08	0.839783	784	19454	0.943612
FLT1.P17948.OID21301.v1	Prostate cancer	10	1	0.94	1.07	0.903979	878	19454	0.782504
FLT1.P17948.OID21301.v1	Prostate cancer	11	1	0.94	1.07	0.880666	936	19454	0.557851
FLT1.P17948.OID21301.v1	Prostate cancer	12	0.99	0.93	1.06	0.85349	951	19454	0.187544
FLT1.P17948.OID21301.v1	Prostate cancer	13	1	0.94	1.07	0.999003	953	19454	0.990034
FLT1.P17948.OID21301.v1	Prostate cancer	14	1	0.94	1.07	0.999003	953	19454	0.990034
FLT1.P17948.OID21301.v1	Prostate cancer	15	1	0.94	1.07	0.999003	953	19454	0.990034
FLT1.P17948.OID21301.v1	Prostate cancer	16	1	0.94	1.07	0.999003	953	19454	0.990034
FLT1.P17948.OID21301.v1	Prostate cancer	17	1	0.94	1.07	0.999003	953	19454	0.990034
RP2.O75695.OID21302.v1	Prostate cancer	1	1.06	0.84	1.34	0.609965	73	19454	0.742789
RP2.O75695.OID21302.v1	Prostate cancer	2	1.08	0.92	1.27	0.337758	147	19454	0.312844
RP2.O75695.OID21302.v1	Prostate cancer	3	1.1	0.96	1.25	0.164332	227	19454	0.369675
RP2.O75695.OID21302.v1	Prostate cancer	4	1.07	0.96	1.2	0.219152	308	19454	0.84015
RP2.O75695.OID21302.v1	Prostate cancer	5	1.01	0.91	1.12	0.852591	393	19454	0.118731
RP2.O75695.OID21302.v1	Prostate cancer	6	1.01	0.92	1.1	0.9	483	19454	0.210174
RP2.O75695.OID21302.v1	Prostate cancer	7	1.01	0.93	1.1	0.746452	586	19454	0.554576
RP2.O75695.OID21302.v1	Prostate cancer	8	1.02	0.94	1.1	0.67388	692	19454	0.636557
RP2.O75695.OID21302.v1	Prostate cancer	9	1.04	0.97	1.12	0.245274	784	19454	0.388825
RP2.O75695.OID21302.v1	Prostate cancer	10	1.05	0.98	1.12	0.146634	878	19454	0.0670508
RP2.O75695.OID21302.v1	Prostate cancer	11	1.08	1.01	1.15	0.0248587	936	19454	0.000117505
RP2.O75695.OID21302.v1	Prostate cancer	12	1.07	1	1.14	0.050191	951	19454	0.0255132
RP2.O75695.OID21302.v1	Prostate cancer	13	1.06	1	1.13	0.0700324	953	19454	0.228454
RP2.O75695.OID21302.v1	Prostate cancer	14	1.06	1	1.13	0.0700324	953	19454	0.228454
RP2.O75695.OID21302.v1	Prostate cancer	15	1.06	1	1.13	0.0700324	953	19454	0.228454
RP2.O75695.OID21302.v1	Prostate cancer	16	1.06	1	1.13	0.0700324	953	19454	0.228454
RP2.O75695.OID21302.v1	Prostate cancer	17	1.06	1	1.13	0.0700324	953	19454	0.228454
HS3ST3B1.Q9Y662.OID21303.v1	Prostate cancer	1	1.12	0.89	1.42	0.32097	73	19454	0.195491
HS3ST3B1.Q9Y662.OID21303.v1	Prostate cancer	2	0.93	0.79	1.1	0.41231	147	19454	0.267659
HS3ST3B1.Q9Y662.OID21303.v1	Prostate cancer	3	0.89	0.78	1.01	0.0809049	227	19454	0.209796
HS3ST3B1.Q9Y662.OID21303.v1	Prostate cancer	4	0.94	0.84	1.05	0.287574	308	19454	0.559838
HS3ST3B1.Q9Y662.OID21303.v1	Prostate cancer	5	0.93	0.84	1.03	0.14496	393	19454	0.90141
HS3ST3B1.Q9Y662.OID21303.v1	Prostate cancer	6	0.94	0.86	1.03	0.160786	483	19454	0.750152
HS3ST3B1.Q9Y662.OID21303.v1	Prostate cancer	7	0.97	0.89	1.05	0.459119	586	19454	0.126208
HS3ST3B1.Q9Y662.OID21303.v1	Prostate cancer	8	0.97	0.9	1.04	0.363386	692	19454	0.339518
HS3ST3B1.Q9Y662.OID21303.v1	Prostate cancer	9	0.96	0.9	1.04	0.324042	784	19454	0.556894
HS3ST3B1.Q9Y662.OID21303.v1	Prostate cancer	10	0.95	0.89	1.01	0.120235	878	19454	0.56756
HS3ST3B1.Q9Y662.OID21303.v1	Prostate cancer	11	0.97	0.9	1.03	0.284407	936	19454	0.0148549
HS3ST3B1.Q9Y662.OID21303.v1	Prostate cancer	12	0.99	0.93	1.06	0.758062	951	19454	3.41452e-05
HS3ST3B1.Q9Y662.OID21303.v1	Prostate cancer	13	0.98	0.92	1.04	0.472009	953	19454	0.105906
HS3ST3B1.Q9Y662.OID21303.v1	Prostate cancer	14	0.98	0.92	1.04	0.472009	953	19454	0.105906
HS3ST3B1.Q9Y662.OID21303.v1	Prostate cancer	15	0.98	0.92	1.04	0.472009	953	19454	0.105906
HS3ST3B1.Q9Y662.OID21303.v1	Prostate cancer	16	0.98	0.92	1.04	0.472009	953	19454	0.105906
HS3ST3B1.Q9Y662.OID21303.v1	Prostate cancer	17	0.98	0.92	1.04	0.472009	953	19454	0.105906
PSMD9.O00233.OID21304.v1	Prostate cancer	1	1.03	0.82	1.29	0.785923	73	19454	0.488385
PSMD9.O00233.OID21304.v1	Prostate cancer	2	1.08	0.92	1.27	0.357978	147	19454	0.64113
PSMD9.O00233.OID21304.v1	Prostate cancer	3	1.08	0.95	1.23	0.223694	227	19454	0.767436
PSMD9.O00233.OID21304.v1	Prostate cancer	4	1.01	0.91	1.13	0.815344	308	19454	0.180934
PSMD9.O00233.OID21304.v1	Prostate cancer	5	1	0.91	1.1	0.992301	393	19454	0.312715
PSMD9.O00233.OID21304.v1	Prostate cancer	6	1.03	0.94	1.12	0.52927	483	19454	0.979303
PSMD9.O00233.OID21304.v1	Prostate cancer	7	1.04	0.96	1.13	0.351624	586	19454	0.756466
PSMD9.O00233.OID21304.v1	Prostate cancer	8	1.06	0.99	1.14	0.114916	692	19454	0.322013
PSMD9.O00233.OID21304.v1	Prostate cancer	9	1.07	1	1.15	0.0438383	784	19454	0.175221
PSMD9.O00233.OID21304.v1	Prostate cancer	10	1.06	0.99	1.13	0.0849468	878	19454	0.155466
PSMD9.O00233.OID21304.v1	Prostate cancer	11	1.07	1	1.14	0.0538253	936	19454	0.918536
PSMD9.O00233.OID21304.v1	Prostate cancer	12	1.06	0.99	1.13	0.0801313	951	19454	0.378405
PSMD9.O00233.OID21304.v1	Prostate cancer	13	1.06	0.99	1.13	0.0781017	953	19454	0.413813
PSMD9.O00233.OID21304.v1	Prostate cancer	14	1.06	0.99	1.13	0.0781017	953	19454	0.413813
PSMD9.O00233.OID21304.v1	Prostate cancer	15	1.06	0.99	1.13	0.0781017	953	19454	0.413813
PSMD9.O00233.OID21304.v1	Prostate cancer	16	1.06	0.99	1.13	0.0781017	953	19454	0.413813
PSMD9.O00233.OID21304.v1	Prostate cancer	17	1.06	0.99	1.13	0.0781017	953	19454	0.413813
DPEP2.Q9H4A9.OID21305.v1	Prostate cancer	1	1.13	0.9	1.42	0.280137	73	19454	0.773417
DPEP2.Q9H4A9.OID21305.v1	Prostate cancer	2	1.19	1.01	1.4	0.0332136	147	19454	0.341406
DPEP2.Q9H4A9.OID21305.v1	Prostate cancer	3	1.05	0.92	1.2	0.44779	227	19454	0.0912276
DPEP2.Q9H4A9.OID21305.v1	Prostate cancer	4	1	0.89	1.11	0.931209	308	19454	0.0163481
DPEP2.Q9H4A9.OID21305.v1	Prostate cancer	5	1.01	0.92	1.12	0.829449	393	19454	0.21717
DPEP2.Q9H4A9.OID21305.v1	Prostate cancer	6	1.02	0.94	1.12	0.599783	483	19454	0.709166
DPEP2.Q9H4A9.OID21305.v1	Prostate cancer	7	1.02	0.94	1.11	0.611304	586	19454	0.629926
DPEP2.Q9H4A9.OID21305.v1	Prostate cancer	8	1.03	0.96	1.11	0.381775	692	19454	0.939352
DPEP2.Q9H4A9.OID21305.v1	Prostate cancer	9	1.02	0.95	1.1	0.526837	784	19454	0.628336
DPEP2.Q9H4A9.OID21305.v1	Prostate cancer	10	1.04	0.97	1.11	0.241035	878	19454	0.835559
DPEP2.Q9H4A9.OID21305.v1	Prostate cancer	11	1.04	0.98	1.11	0.194323	936	19454	0.5728
DPEP2.Q9H4A9.OID21305.v1	Prostate cancer	12	1.04	0.97	1.11	0.273835	951	19454	0.612887
DPEP2.Q9H4A9.OID21305.v1	Prostate cancer	13	1.05	0.98	1.12	0.149656	953	19454	0.317969
DPEP2.Q9H4A9.OID21305.v1	Prostate cancer	14	1.05	0.98	1.12	0.149656	953	19454	0.317969
DPEP2.Q9H4A9.OID21305.v1	Prostate cancer	15	1.05	0.98	1.12	0.149656	953	19454	0.317969
DPEP2.Q9H4A9.OID21305.v1	Prostate cancer	16	1.05	0.98	1.12	0.149656	953	19454	0.317969
DPEP2.Q9H4A9.OID21305.v1	Prostate cancer	17	1.05	0.98	1.12	0.149656	953	19454	0.317969
CALB1.P05937.OID21306.v1	Prostate cancer	1	1.07	0.85	1.35	0.573563	73	19454	0.561029
CALB1.P05937.OID21306.v1	Prostate cancer	2	0.94	0.8	1.11	0.493004	147	19454	0.323216
CALB1.P05937.OID21306.v1	Prostate cancer	3	0.94	0.83	1.08	0.386938	227	19454	0.654006
CALB1.P05937.OID21306.v1	Prostate cancer	4	1.01	0.91	1.14	0.799635	308	19454	0.172509
CALB1.P05937.OID21306.v1	Prostate cancer	5	1.01	0.91	1.12	0.838765	393	19454	0.511995
CALB1.P05937.OID21306.v1	Prostate cancer	6	1.02	0.94	1.12	0.600833	483	19454	0.325518
CALB1.P05937.OID21306.v1	Prostate cancer	7	1.05	0.97	1.14	0.221704	586	19454	0.0541812
CALB1.P05937.OID21306.v1	Prostate cancer	8	1.04	0.97	1.13	0.281634	692	19454	0.46855
CALB1.P05937.OID21306.v1	Prostate cancer	9	1.01	0.94	1.09	0.721938	784	19454	0.29414
CALB1.P05937.OID21306.v1	Prostate cancer	10	1.04	0.97	1.11	0.302375	878	19454	0.119519
CALB1.P05937.OID21306.v1	Prostate cancer	11	1.06	0.99	1.13	0.114414	936	19454	0.132616
CALB1.P05937.OID21306.v1	Prostate cancer	12	1.05	0.99	1.13	0.123423	951	19454	0.64451
CALB1.P05937.OID21306.v1	Prostate cancer	13	1.05	0.98	1.12	0.146301	953	19454	0.884944
CALB1.P05937.OID21306.v1	Prostate cancer	14	1.05	0.98	1.12	0.146301	953	19454	0.884944
CALB1.P05937.OID21306.v1	Prostate cancer	15	1.05	0.98	1.12	0.146301	953	19454	0.884944
CALB1.P05937.OID21306.v1	Prostate cancer	16	1.05	0.98	1.12	0.146301	953	19454	0.884944
CALB1.P05937.OID21306.v1	Prostate cancer	17	1.05	0.98	1.12	0.146301	953	19454	0.884944
MME.P08473.OID21307.v1	Prostate cancer	1	0.99	0.78	1.26	0.948537	73	19454	0.0317982
MME.P08473.OID21307.v1	Prostate cancer	2	0.97	0.82	1.15	0.736248	147	19454	0.617159
MME.P08473.OID21307.v1	Prostate cancer	3	0.95	0.83	1.09	0.469725	227	19454	0.970636
MME.P08473.OID21307.v1	Prostate cancer	4	0.96	0.86	1.08	0.512802	308	19454	0.819808
MME.P08473.OID21307.v1	Prostate cancer	5	1	0.9	1.11	0.957417	393	19454	0.296145
MME.P08473.OID21307.v1	Prostate cancer	6	1	0.91	1.1	0.985662	483	19454	0.459052
MME.P08473.OID21307.v1	Prostate cancer	7	1	0.92	1.09	0.97575	586	19454	0.65898
MME.P08473.OID21307.v1	Prostate cancer	8	0.99	0.91	1.07	0.727159	692	19454	0.889454
MME.P08473.OID21307.v1	Prostate cancer	9	1	0.93	1.07	0.958243	784	19454	0.54447
MME.P08473.OID21307.v1	Prostate cancer	10	0.99	0.92	1.06	0.753838	878	19454	0.828154
MME.P08473.OID21307.v1	Prostate cancer	11	0.99	0.93	1.06	0.739873	936	19454	0.505293
MME.P08473.OID21307.v1	Prostate cancer	12	1	0.94	1.07	0.941485	951	19454	0.0471029
MME.P08473.OID21307.v1	Prostate cancer	13	1	0.94	1.07	0.884632	953	19454	0.0253787
MME.P08473.OID21307.v1	Prostate cancer	14	1	0.94	1.07	0.884632	953	19454	0.0253787
MME.P08473.OID21307.v1	Prostate cancer	15	1	0.94	1.07	0.884632	953	19454	0.0253787
MME.P08473.OID21307.v1	Prostate cancer	16	1	0.94	1.07	0.884632	953	19454	0.0253787
MME.P08473.OID21307.v1	Prostate cancer	17	1	0.94	1.07	0.884632	953	19454	0.0253787
NUDT2.P50583.OID21308.v1	Prostate cancer	1	0.95	0.76	1.2	0.688712	73	19454	0.472855
NUDT2.P50583.OID21308.v1	Prostate cancer	2	0.98	0.83	1.15	0.794156	147	19454	0.407807
NUDT2.P50583.OID21308.v1	Prostate cancer	3	0.99	0.87	1.13	0.878285	227	19454	0.31988
NUDT2.P50583.OID21308.v1	Prostate cancer	4	0.99	0.88	1.11	0.869951	308	19454	0.597758
NUDT2.P50583.OID21308.v1	Prostate cancer	5	0.99	0.9	1.09	0.84271	393	19454	0.763924
NUDT2.P50583.OID21308.v1	Prostate cancer	6	0.99	0.91	1.08	0.847274	483	19454	0.809414
NUDT2.P50583.OID21308.v1	Prostate cancer	7	0.97	0.9	1.06	0.517	586	19454	0.628379
NUDT2.P50583.OID21308.v1	Prostate cancer	8	0.98	0.91	1.06	0.589408	692	19454	0.750377
NUDT2.P50583.OID21308.v1	Prostate cancer	9	1.01	0.94	1.08	0.813794	784	19454	0.238097
NUDT2.P50583.OID21308.v1	Prostate cancer	10	1.02	0.96	1.1	0.474728	878	19454	0.0127177
NUDT2.P50583.OID21308.v1	Prostate cancer	11	1.06	1	1.13	0.0668165	936	19454	2.255e-06
NUDT2.P50583.OID21308.v1	Prostate cancer	12	1.04	0.98	1.11	0.180523	951	19454	0.190318
NUDT2.P50583.OID21308.v1	Prostate cancer	13	1.04	0.98	1.11	0.18364	953	19454	0.140408
NUDT2.P50583.OID21308.v1	Prostate cancer	14	1.04	0.98	1.11	0.18364	953	19454	0.140408
NUDT2.P50583.OID21308.v1	Prostate cancer	15	1.04	0.98	1.11	0.18364	953	19454	0.140408
NUDT2.P50583.OID21308.v1	Prostate cancer	16	1.04	0.98	1.11	0.18364	953	19454	0.140408
NUDT2.P50583.OID21308.v1	Prostate cancer	17	1.04	0.98	1.11	0.18364	953	19454	0.140408
GRPEL1.Q9HAV7.OID21309.v1	Prostate cancer	1	1.11	0.87	1.41	0.415379	73	19454	0.745345
GRPEL1.Q9HAV7.OID21309.v1	Prostate cancer	2	1.04	0.88	1.23	0.662828	147	19454	0.88072
GRPEL1.Q9HAV7.OID21309.v1	Prostate cancer	3	1.01	0.88	1.16	0.898266	227	19454	0.931242
GRPEL1.Q9HAV7.OID21309.v1	Prostate cancer	4	1.02	0.91	1.15	0.763022	308	19454	0.865501
GRPEL1.Q9HAV7.OID21309.v1	Prostate cancer	5	1.03	0.92	1.14	0.640093	393	19454	0.896991
GRPEL1.Q9HAV7.OID21309.v1	Prostate cancer	6	1.02	0.93	1.12	0.669084	483	19454	0.969952
GRPEL1.Q9HAV7.OID21309.v1	Prostate cancer	7	1.03	0.94	1.12	0.567577	586	19454	0.855727
GRPEL1.Q9HAV7.OID21309.v1	Prostate cancer	8	1.01	0.93	1.09	0.8956	692	19454	0.53491
GRPEL1.Q9HAV7.OID21309.v1	Prostate cancer	9	1.02	0.95	1.1	0.637874	784	19454	0.977995
GRPEL1.Q9HAV7.OID21309.v1	Prostate cancer	10	1.02	0.95	1.09	0.648068	878	19454	0.120608
GRPEL1.Q9HAV7.OID21309.v1	Prostate cancer	11	1.05	0.98	1.12	0.196521	936	19454	0.000137963
GRPEL1.Q9HAV7.OID21309.v1	Prostate cancer	12	1.05	0.99	1.13	0.119976	951	19454	0.000435817
GRPEL1.Q9HAV7.OID21309.v1	Prostate cancer	13	1.05	0.98	1.12	0.188864	953	19454	0.0421968
GRPEL1.Q9HAV7.OID21309.v1	Prostate cancer	14	1.05	0.98	1.12	0.188864	953	19454	0.0421968
GRPEL1.Q9HAV7.OID21309.v1	Prostate cancer	15	1.05	0.98	1.12	0.188864	953	19454	0.0421968
GRPEL1.Q9HAV7.OID21309.v1	Prostate cancer	16	1.05	0.98	1.12	0.188864	953	19454	0.0421968
GRPEL1.Q9HAV7.OID21309.v1	Prostate cancer	17	1.05	0.98	1.12	0.188864	953	19454	0.0421968
VNN2.O95498.OID21310.v1	Prostate cancer	1	1.07	0.85	1.36	0.55977	73	19454	0.361262
VNN2.O95498.OID21310.v1	Prostate cancer	2	0.95	0.8	1.12	0.505494	147	19454	0.112328
VNN2.O95498.OID21310.v1	Prostate cancer	3	0.91	0.8	1.05	0.189564	227	19454	0.157915
VNN2.O95498.OID21310.v1	Prostate cancer	4	0.9	0.8	1.01	0.0612875	308	19454	0.141266
VNN2.O95498.OID21310.v1	Prostate cancer	5	0.9	0.82	1	0.0496882	393	19454	0.519551
VNN2.O95498.OID21310.v1	Prostate cancer	6	0.92	0.84	1.01	0.0964553	483	19454	0.878409
VNN2.O95498.OID21310.v1	Prostate cancer	7	0.9	0.83	0.98	0.0163996	586	19454	0.604216
VNN2.O95498.OID21310.v1	Prostate cancer	8	0.91	0.84	0.98	0.0131889	692	19454	0.899772
VNN2.O95498.OID21310.v1	Prostate cancer	9	0.91	0.84	0.97	0.00781287	784	19454	0.74114
VNN2.O95498.OID21310.v1	Prostate cancer	10	0.91	0.85	0.98	0.0100416	878	19454	0.550858
VNN2.O95498.OID21310.v1	Prostate cancer	11	0.93	0.87	0.99	0.023074	936	19454	0.0886715
VNN2.O95498.OID21310.v1	Prostate cancer	12	0.92	0.86	0.98	0.0149802	951	19454	0.404528
VNN2.O95498.OID21310.v1	Prostate cancer	13	0.93	0.87	0.99	0.0285637	953	19454	0.0689668
VNN2.O95498.OID21310.v1	Prostate cancer	14	0.93	0.87	0.99	0.0285637	953	19454	0.0689668
VNN2.O95498.OID21310.v1	Prostate cancer	15	0.93	0.87	0.99	0.0285637	953	19454	0.0689668
VNN2.O95498.OID21310.v1	Prostate cancer	16	0.93	0.87	0.99	0.0285637	953	19454	0.0689668
VNN2.O95498.OID21310.v1	Prostate cancer	17	0.93	0.87	0.99	0.0285637	953	19454	0.0689668
AARSD1.Q9BTE6.OID21311.v1	Prostate cancer	1	1.11	0.88	1.4	0.359925	73	19454	0.631288
AARSD1.Q9BTE6.OID21311.v1	Prostate cancer	2	1.14	0.97	1.34	0.125353	147	19454	0.677887
AARSD1.Q9BTE6.OID21311.v1	Prostate cancer	3	1.17	1.02	1.33	0.0217158	227	19454	0.40994
AARSD1.Q9BTE6.OID21311.v1	Prostate cancer	4	1.08	0.96	1.21	0.184595	308	19454	0.291471
AARSD1.Q9BTE6.OID21311.v1	Prostate cancer	5	1.04	0.94	1.15	0.474847	393	19454	0.0936989
AARSD1.Q9BTE6.OID21311.v1	Prostate cancer	6	1.06	0.97	1.16	0.183337	483	19454	0.608699
AARSD1.Q9BTE6.OID21311.v1	Prostate cancer	7	1.06	0.98	1.15	0.143228	586	19454	0.733729
AARSD1.Q9BTE6.OID21311.v1	Prostate cancer	8	1.06	0.99	1.15	0.103372	692	19454	0.740128
AARSD1.Q9BTE6.OID21311.v1	Prostate cancer	9	1.1	1.02	1.18	0.0109833	784	19454	0.252389
AARSD1.Q9BTE6.OID21311.v1	Prostate cancer	10	1.1	1.03	1.18	0.00447544	878	19454	0.265271
AARSD1.Q9BTE6.OID21311.v1	Prostate cancer	11	1.11	1.04	1.19	0.00180357	936	19454	0.419063
AARSD1.Q9BTE6.OID21311.v1	Prostate cancer	12	1.1	1.03	1.18	0.00375463	951	19454	0.689272
AARSD1.Q9BTE6.OID21311.v1	Prostate cancer	13	1.11	1.03	1.18	0.00298376	953	19454	0.869664
AARSD1.Q9BTE6.OID21311.v1	Prostate cancer	14	1.11	1.03	1.18	0.00298376	953	19454	0.869664
AARSD1.Q9BTE6.OID21311.v1	Prostate cancer	15	1.11	1.03	1.18	0.00298376	953	19454	0.869664
AARSD1.Q9BTE6.OID21311.v1	Prostate cancer	16	1.11	1.03	1.18	0.00298376	953	19454	0.869664
AARSD1.Q9BTE6.OID21311.v1	Prostate cancer	17	1.11	1.03	1.18	0.00298376	953	19454	0.869664
IGSF3.O75054.OID21312.v1	Prostate cancer	1	0.96	0.75	1.23	0.736395	73	19454	0.189917
IGSF3.O75054.OID21312.v1	Prostate cancer	2	0.97	0.81	1.15	0.693934	147	19454	0.326162
IGSF3.O75054.OID21312.v1	Prostate cancer	3	1.01	0.87	1.16	0.933058	227	19454	0.278499
IGSF3.O75054.OID21312.v1	Prostate cancer	4	1.02	0.9	1.15	0.751655	308	19454	0.344182
IGSF3.O75054.OID21312.v1	Prostate cancer	5	1.04	0.93	1.15	0.524232	393	19454	0.39977
IGSF3.O75054.OID21312.v1	Prostate cancer	6	1.06	0.96	1.17	0.226044	483	19454	0.257887
IGSF3.O75054.OID21312.v1	Prostate cancer	7	1.03	0.94	1.13	0.512513	586	19454	0.924976
IGSF3.O75054.OID21312.v1	Prostate cancer	8	1.01	0.93	1.1	0.78985	692	19454	0.648206
IGSF3.O75054.OID21312.v1	Prostate cancer	9	1.01	0.93	1.09	0.813571	784	19454	0.498508
IGSF3.O75054.OID21312.v1	Prostate cancer	10	0.99	0.92	1.06	0.720009	878	19454	0.681317
IGSF3.O75054.OID21312.v1	Prostate cancer	11	0.99	0.92	1.06	0.687399	936	19454	0.850039
IGSF3.O75054.OID21312.v1	Prostate cancer	12	0.98	0.92	1.05	0.620837	951	19454	0.753913
IGSF3.O75054.OID21312.v1	Prostate cancer	13	0.99	0.92	1.06	0.689159	953	19454	0.987781
IGSF3.O75054.OID21312.v1	Prostate cancer	14	0.99	0.92	1.06	0.689159	953	19454	0.987781
IGSF3.O75054.OID21312.v1	Prostate cancer	15	0.99	0.92	1.06	0.689159	953	19454	0.987781
IGSF3.O75054.OID21312.v1	Prostate cancer	16	0.99	0.92	1.06	0.689159	953	19454	0.987781
IGSF3.O75054.OID21312.v1	Prostate cancer	17	0.99	0.92	1.06	0.689159	953	19454	0.987781
DKKL1.Q9UK85.OID21313.v1	Prostate cancer	1	1.07	0.86	1.34	0.541692	73	19454	0.344528
DKKL1.Q9UK85.OID21313.v1	Prostate cancer	2	0.98	0.84	1.15	0.844824	147	19454	0.261596
DKKL1.Q9UK85.OID21313.v1	Prostate cancer	3	0.95	0.84	1.08	0.437658	227	19454	0.221842
DKKL1.Q9UK85.OID21313.v1	Prostate cancer	4	0.97	0.87	1.08	0.601801	308	19454	0.938307
DKKL1.Q9UK85.OID21313.v1	Prostate cancer	5	0.99	0.9	1.09	0.851406	393	19454	0.558239
DKKL1.Q9UK85.OID21313.v1	Prostate cancer	6	1.01	0.93	1.1	0.777437	483	19454	0.234487
DKKL1.Q9UK85.OID21313.v1	Prostate cancer	7	1.01	0.94	1.1	0.758795	586	19454	0.352232
DKKL1.Q9UK85.OID21313.v1	Prostate cancer	8	1.03	0.95	1.1	0.480613	692	19454	0.232936
DKKL1.Q9UK85.OID21313.v1	Prostate cancer	9	1.03	0.96	1.1	0.406237	784	19454	0.439818
DKKL1.Q9UK85.OID21313.v1	Prostate cancer	10	1.01	0.94	1.07	0.852751	878	19454	0.117638
DKKL1.Q9UK85.OID21313.v1	Prostate cancer	11	0.99	0.93	1.06	0.827354	936	19454	0.0285265
DKKL1.Q9UK85.OID21313.v1	Prostate cancer	12	1.01	0.95	1.08	0.724438	951	19454	0.849767
DKKL1.Q9UK85.OID21313.v1	Prostate cancer	13	1.01	0.95	1.08	0.71221	953	19454	0.845128
DKKL1.Q9UK85.OID21313.v1	Prostate cancer	14	1.01	0.95	1.08	0.71221	953	19454	0.845128
DKKL1.Q9UK85.OID21313.v1	Prostate cancer	15	1.01	0.95	1.08	0.71221	953	19454	0.845128
DKKL1.Q9UK85.OID21313.v1	Prostate cancer	16	1.01	0.95	1.08	0.71221	953	19454	0.845128
DKKL1.Q9UK85.OID21313.v1	Prostate cancer	17	1.01	0.95	1.08	0.71221	953	19454	0.845128
INPPL1.O15357.OID21314.v1	Prostate cancer	1	1.08	0.86	1.36	0.502078	73	19454	0.877028
INPPL1.O15357.OID21314.v1	Prostate cancer	2	0.95	0.8	1.11	0.502274	147	19454	0.423997
INPPL1.O15357.OID21314.v1	Prostate cancer	3	0.97	0.85	1.1	0.643108	227	19454	0.964507
INPPL1.O15357.OID21314.v1	Prostate cancer	4	0.96	0.86	1.07	0.437282	308	19454	0.863315
INPPL1.O15357.OID21314.v1	Prostate cancer	5	0.95	0.86	1.05	0.336505	393	19454	0.7905
INPPL1.O15357.OID21314.v1	Prostate cancer	6	0.98	0.89	1.07	0.615736	483	19454	0.501073
INPPL1.O15357.OID21314.v1	Prostate cancer	7	0.98	0.91	1.07	0.696647	586	19454	0.467151
INPPL1.O15357.OID21314.v1	Prostate cancer	8	1.01	0.93	1.08	0.880019	692	19454	0.156919
INPPL1.O15357.OID21314.v1	Prostate cancer	9	1.06	0.99	1.14	0.106104	784	19454	0.000187308
INPPL1.O15357.OID21314.v1	Prostate cancer	10	1.09	1.02	1.16	0.0145596	878	19454	6.78072e-07
INPPL1.O15357.OID21314.v1	Prostate cancer	11	1.13	1.05	1.2	0.000410772	936	19454	1.14121e-10
INPPL1.O15357.OID21314.v1	Prostate cancer	12	1.11	1.04	1.18	0.00197167	951	19454	0.00615413
INPPL1.O15357.OID21314.v1	Prostate cancer	13	1.09	1.02	1.17	0.00774847	953	19454	0.701451
INPPL1.O15357.OID21314.v1	Prostate cancer	14	1.09	1.02	1.17	0.00774847	953	19454	0.701451
INPPL1.O15357.OID21314.v1	Prostate cancer	15	1.09	1.02	1.17	0.00774847	953	19454	0.701451
INPPL1.O15357.OID21314.v1	Prostate cancer	16	1.09	1.02	1.17	0.00774847	953	19454	0.701451
INPPL1.O15357.OID21314.v1	Prostate cancer	17	1.09	1.02	1.17	0.00774847	953	19454	0.701451
LAG3.P18627.OID21315.v1	Prostate cancer	1	1.12	0.88	1.43	0.358671	73	19454	0.0450166
LAG3.P18627.OID21315.v1	Prostate cancer	2	1.01	0.85	1.2	0.879208	147	19454	0.894144
LAG3.P18627.OID21315.v1	Prostate cancer	3	0.96	0.84	1.11	0.590691	227	19454	0.305075
LAG3.P18627.OID21315.v1	Prostate cancer	4	0.99	0.88	1.11	0.826997	308	19454	0.948947
LAG3.P18627.OID21315.v1	Prostate cancer	5	1	0.9	1.11	0.926271	393	19454	0.875453
LAG3.P18627.OID21315.v1	Prostate cancer	6	1.02	0.93	1.13	0.620186	483	19454	0.307551
LAG3.P18627.OID21315.v1	Prostate cancer	7	1.03	0.94	1.12	0.573105	586	19454	0.343742
LAG3.P18627.OID21315.v1	Prostate cancer	8	1.01	0.93	1.09	0.880744	692	19454	0.98773
LAG3.P18627.OID21315.v1	Prostate cancer	9	1.01	0.94	1.09	0.797103	784	19454	0.851762
LAG3.P18627.OID21315.v1	Prostate cancer	10	1.02	0.95	1.09	0.675605	878	19454	0.422912
LAG3.P18627.OID21315.v1	Prostate cancer	11	1.02	0.95	1.09	0.648119	936	19454	0.580837
LAG3.P18627.OID21315.v1	Prostate cancer	12	1.01	0.95	1.09	0.704948	951	19454	0.267845
LAG3.P18627.OID21315.v1	Prostate cancer	13	1.01	0.95	1.09	0.697014	953	19454	0.492798
LAG3.P18627.OID21315.v1	Prostate cancer	14	1.01	0.95	1.09	0.697014	953	19454	0.492798
LAG3.P18627.OID21315.v1	Prostate cancer	15	1.01	0.95	1.09	0.697014	953	19454	0.492798
LAG3.P18627.OID21315.v1	Prostate cancer	16	1.01	0.95	1.09	0.697014	953	19454	0.492798
LAG3.P18627.OID21315.v1	Prostate cancer	17	1.01	0.95	1.09	0.697014	953	19454	0.492798
CD38.P28907.OID21316.v1	Prostate cancer	1	1	0.8	1.26	0.978209	73	19454	0.0161291
CD38.P28907.OID21316.v1	Prostate cancer	2	0.96	0.81	1.12	0.593301	147	19454	0.538037
CD38.P28907.OID21316.v1	Prostate cancer	3	0.97	0.85	1.1	0.609895	227	19454	0.688914
CD38.P28907.OID21316.v1	Prostate cancer	4	1.01	0.9	1.13	0.909771	308	19454	0.266116
CD38.P28907.OID21316.v1	Prostate cancer	5	0.98	0.88	1.08	0.658715	393	19454	0.854079
CD38.P28907.OID21316.v1	Prostate cancer	6	1	0.91	1.09	0.962267	483	19454	0.638281
CD38.P28907.OID21316.v1	Prostate cancer	7	1	0.92	1.09	0.974237	586	19454	0.515678
CD38.P28907.OID21316.v1	Prostate cancer	8	0.96	0.89	1.04	0.337526	692	19454	0.235491
CD38.P28907.OID21316.v1	Prostate cancer	9	0.97	0.91	1.04	0.445593	784	19454	0.463118
CD38.P28907.OID21316.v1	Prostate cancer	10	0.98	0.91	1.05	0.495206	878	19454	0.982564
CD38.P28907.OID21316.v1	Prostate cancer	11	0.98	0.92	1.05	0.544255	936	19454	0.601293
CD38.P28907.OID21316.v1	Prostate cancer	12	1	0.93	1.07	0.942475	951	19454	0.0606202
CD38.P28907.OID21316.v1	Prostate cancer	13	1	0.93	1.06	0.91695	953	19454	0.0495902
CD38.P28907.OID21316.v1	Prostate cancer	14	1	0.93	1.06	0.91695	953	19454	0.0495902
CD38.P28907.OID21316.v1	Prostate cancer	15	1	0.93	1.06	0.91695	953	19454	0.0495902
CD38.P28907.OID21316.v1	Prostate cancer	16	1	0.93	1.06	0.91695	953	19454	0.0495902
CD38.P28907.OID21316.v1	Prostate cancer	17	1	0.93	1.06	0.91695	953	19454	0.0495902
CNPY4.Q8N129.OID21317.v1	Prostate cancer	1	1.01	0.8	1.27	0.938969	73	19454	0.327234
CNPY4.Q8N129.OID21317.v1	Prostate cancer	2	1	0.85	1.18	0.965671	147	19454	0.366854
CNPY4.Q8N129.OID21317.v1	Prostate cancer	3	1.02	0.89	1.16	0.794408	227	19454	0.411405
CNPY4.Q8N129.OID21317.v1	Prostate cancer	4	1.02	0.92	1.15	0.669274	308	19454	0.457151
CNPY4.Q8N129.OID21317.v1	Prostate cancer	5	1.01	0.91	1.11	0.876437	393	19454	0.963465
CNPY4.Q8N129.OID21317.v1	Prostate cancer	6	1	0.92	1.1	0.942542	483	19454	0.897608
CNPY4.Q8N129.OID21317.v1	Prostate cancer	7	1.01	0.93	1.1	0.814559	586	19454	0.891763
CNPY4.Q8N129.OID21317.v1	Prostate cancer	8	1	0.93	1.08	0.996959	692	19454	0.715285
CNPY4.Q8N129.OID21317.v1	Prostate cancer	9	1.02	0.95	1.1	0.498899	784	19454	0.440814
CNPY4.Q8N129.OID21317.v1	Prostate cancer	10	1.04	0.98	1.12	0.211525	878	19454	4.526e-05
CNPY4.Q8N129.OID21317.v1	Prostate cancer	11	1.07	1.01	1.14	0.0330146	936	19454	4.46487e-08
CNPY4.Q8N129.OID21317.v1	Prostate cancer	12	1.07	1	1.14	0.0389135	951	19454	0.00143638
CNPY4.Q8N129.OID21317.v1	Prostate cancer	13	1.06	0.99	1.13	0.0731519	953	19454	0.0825387
CNPY4.Q8N129.OID21317.v1	Prostate cancer	14	1.06	0.99	1.13	0.0731519	953	19454	0.0825387
CNPY4.Q8N129.OID21317.v1	Prostate cancer	15	1.06	0.99	1.13	0.0731519	953	19454	0.0825387
CNPY4.Q8N129.OID21317.v1	Prostate cancer	16	1.06	0.99	1.13	0.0731519	953	19454	0.0825387
CNPY4.Q8N129.OID21317.v1	Prostate cancer	17	1.06	0.99	1.13	0.0731519	953	19454	0.0825387
CDNF.Q49AH0.OID21318.v1	Prostate cancer	1	0.96	0.76	1.21	0.742694	73	19454	0.0941896
CDNF.Q49AH0.OID21318.v1	Prostate cancer	2	0.97	0.83	1.15	0.754021	147	19454	0.253824
CDNF.Q49AH0.OID21318.v1	Prostate cancer	3	0.94	0.82	1.07	0.316567	227	19454	0.908298
CDNF.Q49AH0.OID21318.v1	Prostate cancer	4	0.99	0.88	1.1	0.805695	308	19454	0.189164
CDNF.Q49AH0.OID21318.v1	Prostate cancer	5	0.95	0.86	1.05	0.288223	393	19454	0.740103
CDNF.Q49AH0.OID21318.v1	Prostate cancer	6	0.98	0.9	1.07	0.662381	483	19454	0.358191
CDNF.Q49AH0.OID21318.v1	Prostate cancer	7	1	0.92	1.09	0.986054	586	19454	0.107365
CDNF.Q49AH0.OID21318.v1	Prostate cancer	8	0.97	0.9	1.04	0.403753	692	19454	0.64357
CDNF.Q49AH0.OID21318.v1	Prostate cancer	9	0.98	0.91	1.05	0.600143	784	19454	0.993006
CDNF.Q49AH0.OID21318.v1	Prostate cancer	10	0.99	0.93	1.06	0.861526	878	19454	0.152142
CDNF.Q49AH0.OID21318.v1	Prostate cancer	11	1.02	0.95	1.09	0.596002	936	19454	0.00335839
CDNF.Q49AH0.OID21318.v1	Prostate cancer	12	1.02	0.96	1.09	0.560886	951	19454	0.00515272
CDNF.Q49AH0.OID21318.v1	Prostate cancer	13	1.01	0.95	1.08	0.789369	953	19454	0.216893
CDNF.Q49AH0.OID21318.v1	Prostate cancer	14	1.01	0.95	1.08	0.789369	953	19454	0.216893
CDNF.Q49AH0.OID21318.v1	Prostate cancer	15	1.01	0.95	1.08	0.789369	953	19454	0.216893
CDNF.Q49AH0.OID21318.v1	Prostate cancer	16	1.01	0.95	1.08	0.789369	953	19454	0.216893
CDNF.Q49AH0.OID21318.v1	Prostate cancer	17	1.01	0.95	1.08	0.789369	953	19454	0.216893
CDKN1A.P38936.OID21319.v1	Prostate cancer	1	1.08	0.86	1.37	0.502188	73	19454	0.559869
CDKN1A.P38936.OID21319.v1	Prostate cancer	2	0.91	0.78	1.08	0.283111	147	19454	0.144126
CDKN1A.P38936.OID21319.v1	Prostate cancer	3	0.94	0.82	1.07	0.324731	227	19454	0.826952
CDKN1A.P38936.OID21319.v1	Prostate cancer	4	0.93	0.83	1.04	0.227819	308	19454	0.82341
CDKN1A.P38936.OID21319.v1	Prostate cancer	5	0.93	0.84	1.03	0.162033	393	19454	0.801855
CDKN1A.P38936.OID21319.v1	Prostate cancer	6	0.94	0.86	1.03	0.186785	483	19454	0.856257
CDKN1A.P38936.OID21319.v1	Prostate cancer	7	0.95	0.88	1.04	0.270289	586	19454	0.520809
CDKN1A.P38936.OID21319.v1	Prostate cancer	8	0.97	0.9	1.04	0.365179	692	19454	0.344871
CDKN1A.P38936.OID21319.v1	Prostate cancer	9	1	0.93	1.08	0.959478	784	19454	0.0155898
CDKN1A.P38936.OID21319.v1	Prostate cancer	10	1.03	0.97	1.1	0.354399	878	19454	3.17712e-07
CDKN1A.P38936.OID21319.v1	Prostate cancer	11	1.07	1	1.14	0.0455534	936	19454	3.57485e-12
CDKN1A.P38936.OID21319.v1	Prostate cancer	12	1.07	1	1.14	0.0498699	951	19454	2.77498e-05
CDKN1A.P38936.OID21319.v1	Prostate cancer	13	1.05	0.99	1.12	0.116386	953	19454	0.058524
CDKN1A.P38936.OID21319.v1	Prostate cancer	14	1.05	0.99	1.12	0.116386	953	19454	0.058524
CDKN1A.P38936.OID21319.v1	Prostate cancer	15	1.05	0.99	1.12	0.116386	953	19454	0.058524
CDKN1A.P38936.OID21319.v1	Prostate cancer	16	1.05	0.99	1.12	0.116386	953	19454	0.058524
CDKN1A.P38936.OID21319.v1	Prostate cancer	17	1.05	0.99	1.12	0.116386	953	19454	0.058524
KIFBP.Q96EK5.OID21320.v1	Prostate cancer	1	1.11	0.88	1.39	0.377412	73	19454	0.981276
KIFBP.Q96EK5.OID21320.v1	Prostate cancer	2	1.02	0.87	1.2	0.833767	147	19454	0.533235
KIFBP.Q96EK5.OID21320.v1	Prostate cancer	3	1.03	0.9	1.17	0.66732	227	19454	0.925819
KIFBP.Q96EK5.OID21320.v1	Prostate cancer	4	1.04	0.93	1.16	0.527821	308	19454	0.870516
KIFBP.Q96EK5.OID21320.v1	Prostate cancer	5	1.02	0.92	1.12	0.754899	393	19454	0.610513
KIFBP.Q96EK5.OID21320.v1	Prostate cancer	6	1.02	0.93	1.12	0.629556	483	19454	0.891879
KIFBP.Q96EK5.OID21320.v1	Prostate cancer	7	1.02	0.94	1.11	0.601763	586	19454	0.880342
KIFBP.Q96EK5.OID21320.v1	Prostate cancer	8	1.01	0.94	1.09	0.79881	692	19454	0.497489
KIFBP.Q96EK5.OID21320.v1	Prostate cancer	9	1.03	0.96	1.11	0.358173	784	19454	0.601895
KIFBP.Q96EK5.OID21320.v1	Prostate cancer	10	1.06	0.99	1.13	0.0932238	878	19454	1.05838e-05
KIFBP.Q96EK5.OID21320.v1	Prostate cancer	11	1.1	1.03	1.17	0.00445524	936	19454	1.73452e-10
KIFBP.Q96EK5.OID21320.v1	Prostate cancer	12	1.08	1.01	1.15	0.021891	951	19454	0.020956
KIFBP.Q96EK5.OID21320.v1	Prostate cancer	13	1.07	1	1.14	0.0377951	953	19454	0.270401
KIFBP.Q96EK5.OID21320.v1	Prostate cancer	14	1.07	1	1.14	0.0377951	953	19454	0.270401
KIFBP.Q96EK5.OID21320.v1	Prostate cancer	15	1.07	1	1.14	0.0377951	953	19454	0.270401
KIFBP.Q96EK5.OID21320.v1	Prostate cancer	16	1.07	1	1.14	0.0377951	953	19454	0.270401
KIFBP.Q96EK5.OID21320.v1	Prostate cancer	17	1.07	1	1.14	0.0377951	953	19454	0.270401
TAFA5.Q7Z5A7.OID21321.v1	Prostate cancer	1	1.11	0.88	1.41	0.369435	73	19454	0.00326115
TAFA5.Q7Z5A7.OID21321.v1	Prostate cancer	2	1.04	0.88	1.23	0.626615	147	19454	0.998802
TAFA5.Q7Z5A7.OID21321.v1	Prostate cancer	3	1.02	0.89	1.17	0.779044	227	19454	0.464128
TAFA5.Q7Z5A7.OID21321.v1	Prostate cancer	4	1.02	0.91	1.15	0.707254	308	19454	0.714061
TAFA5.Q7Z5A7.OID21321.v1	Prostate cancer	5	0.97	0.88	1.08	0.611605	393	19454	0.143278
TAFA5.Q7Z5A7.OID21321.v1	Prostate cancer	6	0.98	0.89	1.07	0.6544	483	19454	0.32245
TAFA5.Q7Z5A7.OID21321.v1	Prostate cancer	7	1	0.92	1.08	0.941071	586	19454	0.878711
TAFA5.Q7Z5A7.OID21321.v1	Prostate cancer	8	0.96	0.89	1.04	0.332723	692	19454	0.1649
TAFA5.Q7Z5A7.OID21321.v1	Prostate cancer	9	0.96	0.89	1.03	0.279833	784	19454	0.122834
TAFA5.Q7Z5A7.OID21321.v1	Prostate cancer	10	0.96	0.9	1.03	0.265392	878	19454	0.617911
TAFA5.Q7Z5A7.OID21321.v1	Prostate cancer	11	0.96	0.9	1.03	0.263019	936	19454	0.524191
TAFA5.Q7Z5A7.OID21321.v1	Prostate cancer	12	0.98	0.92	1.05	0.554878	951	19454	0.0246453
TAFA5.Q7Z5A7.OID21321.v1	Prostate cancer	13	0.97	0.91	1.04	0.428501	953	19454	0.433411
TAFA5.Q7Z5A7.OID21321.v1	Prostate cancer	14	0.97	0.91	1.04	0.428501	953	19454	0.433411
TAFA5.Q7Z5A7.OID21321.v1	Prostate cancer	15	0.97	0.91	1.04	0.428501	953	19454	0.433411
TAFA5.Q7Z5A7.OID21321.v1	Prostate cancer	16	0.97	0.91	1.04	0.428501	953	19454	0.433411
TAFA5.Q7Z5A7.OID21321.v1	Prostate cancer	17	0.97	0.91	1.04	0.428501	953	19454	0.433411
ST3GAL1.Q11201.OID21322.v1	Prostate cancer	1	1.04	0.82	1.32	0.74537	73	19454	0.931094
ST3GAL1.Q11201.OID21322.v1	Prostate cancer	2	1.08	0.92	1.28	0.359869	147	19454	0.495074
ST3GAL1.Q11201.OID21322.v1	Prostate cancer	3	1.03	0.9	1.18	0.647437	227	19454	0.6815
ST3GAL1.Q11201.OID21322.v1	Prostate cancer	4	1.04	0.93	1.17	0.46549	308	19454	0.993581
ST3GAL1.Q11201.OID21322.v1	Prostate cancer	5	1.02	0.92	1.13	0.674395	393	19454	0.528036
ST3GAL1.Q11201.OID21322.v1	Prostate cancer	6	1.06	0.97	1.17	0.180101	483	19454	0.37126
ST3GAL1.Q11201.OID21322.v1	Prostate cancer	7	1.07	0.98	1.16	0.122587	586	19454	0.384566
ST3GAL1.Q11201.OID21322.v1	Prostate cancer	8	1.04	0.97	1.13	0.289427	692	19454	0.607789
ST3GAL1.Q11201.OID21322.v1	Prostate cancer	9	1.03	0.96	1.11	0.407857	784	19454	0.34342
ST3GAL1.Q11201.OID21322.v1	Prostate cancer	10	1.01	0.94	1.08	0.827448	878	19454	0.022746
ST3GAL1.Q11201.OID21322.v1	Prostate cancer	11	1	0.93	1.07	0.937842	936	19454	0.0121035
ST3GAL1.Q11201.OID21322.v1	Prostate cancer	12	1.01	0.95	1.08	0.751135	951	19454	0.859729
ST3GAL1.Q11201.OID21322.v1	Prostate cancer	13	1.01	0.94	1.08	0.831342	953	19454	0.29132
ST3GAL1.Q11201.OID21322.v1	Prostate cancer	14	1.01	0.94	1.08	0.831342	953	19454	0.29132
ST3GAL1.Q11201.OID21322.v1	Prostate cancer	15	1.01	0.94	1.08	0.831342	953	19454	0.29132
ST3GAL1.Q11201.OID21322.v1	Prostate cancer	16	1.01	0.94	1.08	0.831342	953	19454	0.29132
ST3GAL1.Q11201.OID21322.v1	Prostate cancer	17	1.01	0.94	1.08	0.831342	953	19454	0.29132
ERBIN.Q96RT1.OID21323.v1	Prostate cancer	1	1.06	0.84	1.33	0.630574	73	19454	0.572903
ERBIN.Q96RT1.OID21323.v1	Prostate cancer	2	1	0.85	1.18	0.995375	147	19454	0.856972
ERBIN.Q96RT1.OID21323.v1	Prostate cancer	3	1.02	0.89	1.16	0.777851	227	19454	0.564152
ERBIN.Q96RT1.OID21323.v1	Prostate cancer	4	1.03	0.92	1.15	0.621734	308	19454	0.495968
ERBIN.Q96RT1.OID21323.v1	Prostate cancer	5	1.01	0.91	1.11	0.895716	393	19454	0.881698
ERBIN.Q96RT1.OID21323.v1	Prostate cancer	6	1.02	0.93	1.12	0.678001	483	19454	0.732938
ERBIN.Q96RT1.OID21323.v1	Prostate cancer	7	1.02	0.94	1.11	0.655455	586	19454	0.798573
ERBIN.Q96RT1.OID21323.v1	Prostate cancer	8	1.02	0.95	1.1	0.54174	692	19454	0.7267
ERBIN.Q96RT1.OID21323.v1	Prostate cancer	9	1.06	0.99	1.14	0.109829	784	19454	0.056003
ERBIN.Q96RT1.OID21323.v1	Prostate cancer	10	1.09	1.02	1.17	0.0115365	878	19454	2.30522e-07
ERBIN.Q96RT1.OID21323.v1	Prostate cancer	11	1.12	1.05	1.2	0.00050715	936	19454	1.35722e-11
ERBIN.Q96RT1.OID21323.v1	Prostate cancer	12	1.12	1.05	1.19	0.000930141	951	19454	0.00121293
ERBIN.Q96RT1.OID21323.v1	Prostate cancer	13	1.1	1.03	1.18	0.00295375	953	19454	0.176689
ERBIN.Q96RT1.OID21323.v1	Prostate cancer	14	1.1	1.03	1.18	0.00295375	953	19454	0.176689
ERBIN.Q96RT1.OID21323.v1	Prostate cancer	15	1.1	1.03	1.18	0.00295375	953	19454	0.176689
ERBIN.Q96RT1.OID21323.v1	Prostate cancer	16	1.1	1.03	1.18	0.00295375	953	19454	0.176689
ERBIN.Q96RT1.OID21323.v1	Prostate cancer	17	1.1	1.03	1.18	0.00295375	953	19454	0.176689
SRP14.P37108.OID21324.v1	Prostate cancer	1	1.22	0.96	1.54	0.105691	73	19454	0.383109
SRP14.P37108.OID21324.v1	Prostate cancer	2	1.12	0.95	1.32	0.192741	147	19454	0.767246
SRP14.P37108.OID21324.v1	Prostate cancer	3	1.08	0.95	1.24	0.247286	227	19454	0.492421
SRP14.P37108.OID21324.v1	Prostate cancer	4	1.05	0.93	1.17	0.438207	308	19454	0.329561
SRP14.P37108.OID21324.v1	Prostate cancer	5	1.03	0.93	1.14	0.543481	393	19454	0.313086
SRP14.P37108.OID21324.v1	Prostate cancer	6	1.06	0.96	1.16	0.233006	483	19454	0.852673
SRP14.P37108.OID21324.v1	Prostate cancer	7	1.07	0.98	1.16	0.116005	586	19454	0.727794
SRP14.P37108.OID21324.v1	Prostate cancer	8	1.06	0.98	1.14	0.136823	692	19454	0.954523
SRP14.P37108.OID21324.v1	Prostate cancer	9	1.1	1.02	1.18	0.0127466	784	19454	0.103439
SRP14.P37108.OID21324.v1	Prostate cancer	10	1.09	1.02	1.16	0.0134892	878	19454	0.816149
SRP14.P37108.OID21324.v1	Prostate cancer	11	1.1	1.03	1.18	0.00304625	936	19454	0.0965375
SRP14.P37108.OID21324.v1	Prostate cancer	12	1.1	1.03	1.18	0.00390252	951	19454	0.57236
SRP14.P37108.OID21324.v1	Prostate cancer	13	1.09	1.02	1.17	0.00842916	953	19454	0.388439
SRP14.P37108.OID21324.v1	Prostate cancer	14	1.09	1.02	1.17	0.00842916	953	19454	0.388439
SRP14.P37108.OID21324.v1	Prostate cancer	15	1.09	1.02	1.17	0.00842916	953	19454	0.388439
SRP14.P37108.OID21324.v1	Prostate cancer	16	1.09	1.02	1.17	0.00842916	953	19454	0.388439
SRP14.P37108.OID21324.v1	Prostate cancer	17	1.09	1.02	1.17	0.00842916	953	19454	0.388439
DSG4.Q86SJ6.OID21325.v1	Prostate cancer	1	1	0.79	1.26	0.975301	73	19454	0.159528
DSG4.Q86SJ6.OID21325.v1	Prostate cancer	2	1.04	0.88	1.23	0.604623	147	19454	0.115983
DSG4.Q86SJ6.OID21325.v1	Prostate cancer	3	1.05	0.92	1.2	0.457879	227	19454	0.277897
DSG4.Q86SJ6.OID21325.v1	Prostate cancer	4	1.11	0.99	1.24	0.079228	308	19454	0.080594
DSG4.Q86SJ6.OID21325.v1	Prostate cancer	5	1.09	0.98	1.2	0.11124	393	19454	0.460307
DSG4.Q86SJ6.OID21325.v1	Prostate cancer	6	1.1	1.01	1.21	0.0358525	483	19454	0.31332
DSG4.Q86SJ6.OID21325.v1	Prostate cancer	7	1.09	1.01	1.19	0.0339983	586	19454	0.655603
DSG4.Q86SJ6.OID21325.v1	Prostate cancer	8	1.08	1	1.17	0.0384229	692	19454	0.865476
DSG4.Q86SJ6.OID21325.v1	Prostate cancer	9	1.08	1.01	1.16	0.0326839	784	19454	0.791887
DSG4.Q86SJ6.OID21325.v1	Prostate cancer	10	1.09	1.02	1.17	0.0104128	878	19454	0.148862
DSG4.Q86SJ6.OID21325.v1	Prostate cancer	11	1.09	1.02	1.17	0.00782407	936	19454	0.174579
DSG4.Q86SJ6.OID21325.v1	Prostate cancer	12	1.09	1.02	1.17	0.0104562	951	19454	0.381109
DSG4.Q86SJ6.OID21325.v1	Prostate cancer	13	1.08	1.01	1.15	0.0245702	953	19454	0.323694
DSG4.Q86SJ6.OID21325.v1	Prostate cancer	14	1.08	1.01	1.15	0.0245702	953	19454	0.323694
DSG4.Q86SJ6.OID21325.v1	Prostate cancer	15	1.08	1.01	1.15	0.0245702	953	19454	0.323694
DSG4.Q86SJ6.OID21325.v1	Prostate cancer	16	1.08	1.01	1.15	0.0245702	953	19454	0.323694
DSG4.Q86SJ6.OID21325.v1	Prostate cancer	17	1.08	1.01	1.15	0.0245702	953	19454	0.323694
STX4.Q12846.OID21326.v1	Prostate cancer	1	1.13	0.89	1.42	0.308338	73	19454	0.58433
STX4.Q12846.OID21326.v1	Prostate cancer	2	1.07	0.91	1.26	0.440068	147	19454	0.88797
STX4.Q12846.OID21326.v1	Prostate cancer	3	1.05	0.92	1.2	0.436949	227	19454	0.793806
STX4.Q12846.OID21326.v1	Prostate cancer	4	1.04	0.93	1.17	0.485553	308	19454	0.702838
STX4.Q12846.OID21326.v1	Prostate cancer	5	1.01	0.92	1.12	0.816967	393	19454	0.272847
STX4.Q12846.OID21326.v1	Prostate cancer	6	1.04	0.95	1.14	0.409402	483	19454	0.999156
STX4.Q12846.OID21326.v1	Prostate cancer	7	1.06	0.97	1.15	0.1797	586	19454	0.442043
STX4.Q12846.OID21326.v1	Prostate cancer	8	1.07	0.99	1.15	0.0920535	692	19454	0.32912
STX4.Q12846.OID21326.v1	Prostate cancer	9	1.11	1.03	1.19	0.00494687	784	19454	0.014586
STX4.Q12846.OID21326.v1	Prostate cancer	10	1.12	1.05	1.2	0.000845431	878	19454	0.00658538
STX4.Q12846.OID21326.v1	Prostate cancer	11	1.15	1.08	1.23	3.19241e-05	936	19454	3.0546e-05
STX4.Q12846.OID21326.v1	Prostate cancer	12	1.15	1.08	1.23	1.43493e-05	951	19454	0.00465625
STX4.Q12846.OID21326.v1	Prostate cancer	13	1.13	1.06	1.21	0.000126944	953	19454	0.623262
STX4.Q12846.OID21326.v1	Prostate cancer	14	1.13	1.06	1.21	0.000126944	953	19454	0.623262
STX4.Q12846.OID21326.v1	Prostate cancer	15	1.13	1.06	1.21	0.000126944	953	19454	0.623262
STX4.Q12846.OID21326.v1	Prostate cancer	16	1.13	1.06	1.21	0.000126944	953	19454	0.623262
STX4.Q12846.OID21326.v1	Prostate cancer	17	1.13	1.06	1.21	0.000126944	953	19454	0.623262
IL12A_IL12B.P29459_P29460.OID21327.v1	Prostate cancer	1	0.99	0.78	1.26	0.944004	73	19454	0.0121935
IL12A_IL12B.P29459_P29460.OID21327.v1	Prostate cancer	2	0.98	0.83	1.16	0.790048	147	19454	0.30259
IL12A_IL12B.P29459_P29460.OID21327.v1	Prostate cancer	3	0.95	0.83	1.09	0.477096	227	19454	0.901475
IL12A_IL12B.P29459_P29460.OID21327.v1	Prostate cancer	4	0.96	0.85	1.08	0.458336	308	19454	0.873232
IL12A_IL12B.P29459_P29460.OID21327.v1	Prostate cancer	5	0.96	0.87	1.07	0.466072	393	19454	0.875724
IL12A_IL12B.P29459_P29460.OID21327.v1	Prostate cancer	6	0.99	0.9	1.09	0.808052	483	19454	0.310142
IL12A_IL12B.P29459_P29460.OID21327.v1	Prostate cancer	7	1	0.91	1.09	0.931775	586	19454	0.362722
IL12A_IL12B.P29459_P29460.OID21327.v1	Prostate cancer	8	0.97	0.9	1.05	0.452775	692	19454	0.813336
IL12A_IL12B.P29459_P29460.OID21327.v1	Prostate cancer	9	0.97	0.9	1.05	0.463457	784	19454	0.732785
IL12A_IL12B.P29459_P29460.OID21327.v1	Prostate cancer	10	0.98	0.91	1.05	0.593252	878	19454	0.452116
IL12A_IL12B.P29459_P29460.OID21327.v1	Prostate cancer	11	1	0.93	1.07	0.988127	936	19454	0.0242428
IL12A_IL12B.P29459_P29460.OID21327.v1	Prostate cancer	12	1	0.94	1.07	0.927274	951	19454	0.202111
IL12A_IL12B.P29459_P29460.OID21327.v1	Prostate cancer	13	1	0.93	1.07	0.971879	953	19454	0.23228
IL12A_IL12B.P29459_P29460.OID21327.v1	Prostate cancer	14	1	0.93	1.07	0.971879	953	19454	0.23228
IL12A_IL12B.P29459_P29460.OID21327.v1	Prostate cancer	15	1	0.93	1.07	0.971879	953	19454	0.23228
IL12A_IL12B.P29459_P29460.OID21327.v1	Prostate cancer	16	1	0.93	1.07	0.971879	953	19454	0.23228
IL12A_IL12B.P29459_P29460.OID21327.v1	Prostate cancer	17	1	0.93	1.07	0.971879	953	19454	0.23228
CD302.Q8IX05.OID21328.v1	Prostate cancer	1	1.2	0.94	1.54	0.151852	73	19454	0.407417
CD302.Q8IX05.OID21328.v1	Prostate cancer	2	1.07	0.9	1.27	0.453401	147	19454	0.263989
CD302.Q8IX05.OID21328.v1	Prostate cancer	3	1.03	0.9	1.19	0.634273	227	19454	0.179408
CD302.Q8IX05.OID21328.v1	Prostate cancer	4	0.99	0.88	1.12	0.877739	308	19454	0.0835906
CD302.Q8IX05.OID21328.v1	Prostate cancer	5	0.97	0.88	1.08	0.633752	393	19454	0.110999
CD302.Q8IX05.OID21328.v1	Prostate cancer	6	0.99	0.9	1.09	0.818851	483	19454	0.390985
CD302.Q8IX05.OID21328.v1	Prostate cancer	7	1.01	0.93	1.11	0.78786	586	19454	0.631377
CD302.Q8IX05.OID21328.v1	Prostate cancer	8	1	0.92	1.09	0.953463	692	19454	0.970474
CD302.Q8IX05.OID21328.v1	Prostate cancer	9	0.97	0.9	1.05	0.481919	784	19454	0.0637548
CD302.Q8IX05.OID21328.v1	Prostate cancer	10	0.96	0.89	1.03	0.265223	878	19454	0.102129
CD302.Q8IX05.OID21328.v1	Prostate cancer	11	0.97	0.9	1.04	0.379398	936	19454	0.766333
CD302.Q8IX05.OID21328.v1	Prostate cancer	12	0.98	0.91	1.05	0.481068	951	19454	0.719713
CD302.Q8IX05.OID21328.v1	Prostate cancer	13	0.96	0.9	1.03	0.296093	953	19454	0.200919
CD302.Q8IX05.OID21328.v1	Prostate cancer	14	0.96	0.9	1.03	0.296093	953	19454	0.200919
CD302.Q8IX05.OID21328.v1	Prostate cancer	15	0.96	0.9	1.03	0.296093	953	19454	0.200919
CD302.Q8IX05.OID21328.v1	Prostate cancer	16	0.96	0.9	1.03	0.296093	953	19454	0.200919
CD302.Q8IX05.OID21328.v1	Prostate cancer	17	0.96	0.9	1.03	0.296093	953	19454	0.200919
SEMA4C.Q9C0C4.OID21329.v1	Prostate cancer	1	1.07	0.85	1.34	0.585554	73	19454	0.596073
SEMA4C.Q9C0C4.OID21329.v1	Prostate cancer	2	1.05	0.9	1.24	0.534418	147	19454	0.524841
SEMA4C.Q9C0C4.OID21329.v1	Prostate cancer	3	0.98	0.86	1.12	0.814108	227	19454	0.144291
SEMA4C.Q9C0C4.OID21329.v1	Prostate cancer	4	1.04	0.93	1.16	0.53273	308	19454	0.843824
SEMA4C.Q9C0C4.OID21329.v1	Prostate cancer	5	1.03	0.93	1.14	0.552691	393	19454	0.893683
SEMA4C.Q9C0C4.OID21329.v1	Prostate cancer	6	1.05	0.96	1.15	0.288768	483	19454	0.542068
SEMA4C.Q9C0C4.OID21329.v1	Prostate cancer	7	1.04	0.96	1.13	0.365534	586	19454	0.84914
SEMA4C.Q9C0C4.OID21329.v1	Prostate cancer	8	1.01	0.94	1.09	0.814793	692	19454	0.219103
SEMA4C.Q9C0C4.OID21329.v1	Prostate cancer	9	1	0.93	1.07	0.914913	784	19454	0.0912457
SEMA4C.Q9C0C4.OID21329.v1	Prostate cancer	10	0.99	0.93	1.06	0.84206	878	19454	0.188537
SEMA4C.Q9C0C4.OID21329.v1	Prostate cancer	11	0.99	0.93	1.05	0.733174	936	19454	0.603883
SEMA4C.Q9C0C4.OID21329.v1	Prostate cancer	12	1	0.94	1.06	0.93518	951	19454	0.830976
SEMA4C.Q9C0C4.OID21329.v1	Prostate cancer	13	1.01	0.94	1.07	0.871074	953	19454	0.152751
SEMA4C.Q9C0C4.OID21329.v1	Prostate cancer	14	1.01	0.94	1.07	0.871074	953	19454	0.152751
SEMA4C.Q9C0C4.OID21329.v1	Prostate cancer	15	1.01	0.94	1.07	0.871074	953	19454	0.152751
SEMA4C.Q9C0C4.OID21329.v1	Prostate cancer	16	1.01	0.94	1.07	0.871074	953	19454	0.152751
SEMA4C.Q9C0C4.OID21329.v1	Prostate cancer	17	1.01	0.94	1.07	0.871074	953	19454	0.152751
GFRA2.O00451.OID21330.v1	Prostate cancer	1	1.04	0.83	1.31	0.728008	73	19454	0.379032
GFRA2.O00451.OID21330.v1	Prostate cancer	2	1.05	0.89	1.23	0.582728	147	19454	0.344448
GFRA2.O00451.OID21330.v1	Prostate cancer	3	1	0.88	1.14	0.956171	227	19454	0.840815
GFRA2.O00451.OID21330.v1	Prostate cancer	4	1	0.9	1.12	0.980512	308	19454	0.944163
GFRA2.O00451.OID21330.v1	Prostate cancer	5	1.01	0.92	1.12	0.779532	393	19454	0.829913
GFRA2.O00451.OID21330.v1	Prostate cancer	6	1.02	0.93	1.11	0.685483	483	19454	0.68689
GFRA2.O00451.OID21330.v1	Prostate cancer	7	1.03	0.95	1.11	0.496235	586	19454	0.452873
GFRA2.O00451.OID21330.v1	Prostate cancer	8	1	0.93	1.07	0.939452	692	19454	0.415457
GFRA2.O00451.OID21330.v1	Prostate cancer	9	1	0.93	1.07	0.933605	784	19454	0.470979
GFRA2.O00451.OID21330.v1	Prostate cancer	10	0.99	0.93	1.06	0.814753	878	19454	0.873149
GFRA2.O00451.OID21330.v1	Prostate cancer	11	1.01	0.94	1.07	0.849521	936	19454	0.109743
GFRA2.O00451.OID21330.v1	Prostate cancer	12	1	0.93	1.06	0.933866	951	19454	0.455002
GFRA2.O00451.OID21330.v1	Prostate cancer	13	1.01	0.94	1.07	0.844746	953	19454	0.30817
GFRA2.O00451.OID21330.v1	Prostate cancer	14	1.01	0.94	1.07	0.844746	953	19454	0.30817
GFRA2.O00451.OID21330.v1	Prostate cancer	15	1.01	0.94	1.07	0.844746	953	19454	0.30817
GFRA2.O00451.OID21330.v1	Prostate cancer	16	1.01	0.94	1.07	0.844746	953	19454	0.30817
GFRA2.O00451.OID21330.v1	Prostate cancer	17	1.01	0.94	1.07	0.844746	953	19454	0.30817
ARSB.P15848.OID21331.v1	Prostate cancer	1	1.14	0.9	1.44	0.266214	73	19454	0.118363
ARSB.P15848.OID21331.v1	Prostate cancer	2	1.05	0.89	1.24	0.546645	147	19454	0.92831
ARSB.P15848.OID21331.v1	Prostate cancer	3	1.03	0.9	1.18	0.661277	227	19454	0.885173
ARSB.P15848.OID21331.v1	Prostate cancer	4	1.05	0.94	1.18	0.363121	308	19454	0.790207
ARSB.P15848.OID21331.v1	Prostate cancer	5	1.05	0.95	1.17	0.303618	393	19454	0.893201
ARSB.P15848.OID21331.v1	Prostate cancer	6	1.05	0.96	1.15	0.307837	483	19454	0.916146
ARSB.P15848.OID21331.v1	Prostate cancer	7	1.05	0.96	1.13	0.292105	586	19454	0.89525
ARSB.P15848.OID21331.v1	Prostate cancer	8	1.03	0.95	1.11	0.452875	692	19454	0.494297
ARSB.P15848.OID21331.v1	Prostate cancer	9	1.04	0.97	1.11	0.305104	784	19454	0.704162
ARSB.P15848.OID21331.v1	Prostate cancer	10	1.06	0.99	1.13	0.0948472	878	19454	0.000948061
ARSB.P15848.OID21331.v1	Prostate cancer	11	1.09	1.02	1.16	0.00900784	936	19454	5.45197e-06
ARSB.P15848.OID21331.v1	Prostate cancer	12	1.06	1	1.14	0.0622589	951	19454	0.250268
ARSB.P15848.OID21331.v1	Prostate cancer	13	1.06	0.99	1.13	0.0834345	953	19454	0.863985
ARSB.P15848.OID21331.v1	Prostate cancer	14	1.06	0.99	1.13	0.0834345	953	19454	0.863985
ARSB.P15848.OID21331.v1	Prostate cancer	15	1.06	0.99	1.13	0.0834345	953	19454	0.863985
ARSB.P15848.OID21331.v1	Prostate cancer	16	1.06	0.99	1.13	0.0834345	953	19454	0.863985
ARSB.P15848.OID21331.v1	Prostate cancer	17	1.06	0.99	1.13	0.0834345	953	19454	0.863985
SCAMP3.O14828.OID21332.v1	Prostate cancer	1	1.12	0.89	1.41	0.347068	73	19454	0.954221
SCAMP3.O14828.OID21332.v1	Prostate cancer	2	1.01	0.86	1.18	0.938949	147	19454	0.57433
SCAMP3.O14828.OID21332.v1	Prostate cancer	3	1.04	0.91	1.19	0.547077	227	19454	0.916528
SCAMP3.O14828.OID21332.v1	Prostate cancer	4	1.03	0.92	1.15	0.61825	308	19454	0.905933
SCAMP3.O14828.OID21332.v1	Prostate cancer	5	1	0.91	1.11	0.979054	393	19454	0.368034
SCAMP3.O14828.OID21332.v1	Prostate cancer	6	1.01	0.93	1.11	0.793582	483	19454	0.809415
SCAMP3.O14828.OID21332.v1	Prostate cancer	7	1.02	0.94	1.11	0.628115	586	19454	0.904229
SCAMP3.O14828.OID21332.v1	Prostate cancer	8	1.03	0.96	1.11	0.386191	692	19454	0.517316
SCAMP3.O14828.OID21332.v1	Prostate cancer	9	1.06	0.99	1.14	0.0923672	784	19454	0.0955824
SCAMP3.O14828.OID21332.v1	Prostate cancer	10	1.08	1.01	1.16	0.0193651	878	19454	8.40409e-05
SCAMP3.O14828.OID21332.v1	Prostate cancer	11	1.11	1.04	1.19	0.0013662	936	19454	1.84551e-08
SCAMP3.O14828.OID21332.v1	Prostate cancer	12	1.11	1.04	1.18	0.00182019	951	19454	0.0022267
SCAMP3.O14828.OID21332.v1	Prostate cancer	13	1.1	1.03	1.17	0.00535474	953	19454	0.341145
SCAMP3.O14828.OID21332.v1	Prostate cancer	14	1.1	1.03	1.17	0.00535474	953	19454	0.341145
SCAMP3.O14828.OID21332.v1	Prostate cancer	15	1.1	1.03	1.17	0.00535474	953	19454	0.341145
SCAMP3.O14828.OID21332.v1	Prostate cancer	16	1.1	1.03	1.17	0.00535474	953	19454	0.341145
SCAMP3.O14828.OID21332.v1	Prostate cancer	17	1.1	1.03	1.17	0.00535474	953	19454	0.341145
LRRC25.Q8N386.OID21333.v1	Prostate cancer	1	1.27	1.01	1.61	0.0431916	73	19454	0.522869
LRRC25.Q8N386.OID21333.v1	Prostate cancer	2	1.15	0.97	1.35	0.10078	147	19454	0.152842
LRRC25.Q8N386.OID21333.v1	Prostate cancer	3	1.14	1	1.3	0.0536869	227	19454	0.274542
LRRC25.Q8N386.OID21333.v1	Prostate cancer	4	1.09	0.97	1.22	0.143731	308	19454	0.124893
LRRC25.Q8N386.OID21333.v1	Prostate cancer	5	1.06	0.95	1.17	0.293704	393	19454	0.0477906
LRRC25.Q8N386.OID21333.v1	Prostate cancer	6	1.06	0.97	1.16	0.230471	483	19454	0.147047
LRRC25.Q8N386.OID21333.v1	Prostate cancer	7	1.05	0.96	1.14	0.290333	586	19454	0.184716
LRRC25.Q8N386.OID21333.v1	Prostate cancer	8	1.02	0.95	1.1	0.566963	692	19454	0.0752815
LRRC25.Q8N386.OID21333.v1	Prostate cancer	9	1.01	0.94	1.09	0.699548	784	19454	0.0530778
LRRC25.Q8N386.OID21333.v1	Prostate cancer	10	1.01	0.95	1.09	0.684387	878	19454	0.63873
LRRC25.Q8N386.OID21333.v1	Prostate cancer	11	1.02	0.96	1.09	0.500897	936	19454	0.244641
LRRC25.Q8N386.OID21333.v1	Prostate cancer	12	1	0.93	1.07	0.951057	951	19454	0.0600264
LRRC25.Q8N386.OID21333.v1	Prostate cancer	13	1.01	0.94	1.08	0.781078	953	19454	0.803019
LRRC25.Q8N386.OID21333.v1	Prostate cancer	14	1.01	0.94	1.08	0.781078	953	19454	0.803019
LRRC25.Q8N386.OID21333.v1	Prostate cancer	15	1.01	0.94	1.08	0.781078	953	19454	0.803019
LRRC25.Q8N386.OID21333.v1	Prostate cancer	16	1.01	0.94	1.08	0.781078	953	19454	0.803019
LRRC25.Q8N386.OID21333.v1	Prostate cancer	17	1.01	0.94	1.08	0.781078	953	19454	0.803019
DCTN2.Q13561.OID21334.v1	Prostate cancer	1	1.12	0.89	1.41	0.33007	73	19454	0.923261
DCTN2.Q13561.OID21334.v1	Prostate cancer	2	1.03	0.88	1.21	0.710907	147	19454	0.454217
DCTN2.Q13561.OID21334.v1	Prostate cancer	3	1.02	0.89	1.16	0.763442	227	19454	0.838739
DCTN2.Q13561.OID21334.v1	Prostate cancer	4	0.97	0.87	1.09	0.59414	308	19454	0.203695
DCTN2.Q13561.OID21334.v1	Prostate cancer	5	0.96	0.87	1.06	0.421201	393	19454	0.232296
DCTN2.Q13561.OID21334.v1	Prostate cancer	6	0.96	0.88	1.05	0.376485	483	19454	0.410183
DCTN2.Q13561.OID21334.v1	Prostate cancer	7	0.99	0.91	1.07	0.806355	586	19454	0.704729
DCTN2.Q13561.OID21334.v1	Prostate cancer	8	0.99	0.92	1.07	0.808672	692	19454	0.867938
DCTN2.Q13561.OID21334.v1	Prostate cancer	9	1.02	0.95	1.1	0.561463	784	19454	0.0934235
DCTN2.Q13561.OID21334.v1	Prostate cancer	10	1.04	0.98	1.12	0.212899	878	19454	0.0058013
DCTN2.Q13561.OID21334.v1	Prostate cancer	11	1.06	0.99	1.13	0.0979572	936	19454	0.0033415
DCTN2.Q13561.OID21334.v1	Prostate cancer	12	1.05	0.98	1.12	0.148559	951	19454	0.196511
DCTN2.Q13561.OID21334.v1	Prostate cancer	13	1.04	0.98	1.11	0.212389	953	19454	0.783872
DCTN2.Q13561.OID21334.v1	Prostate cancer	14	1.04	0.98	1.11	0.212389	953	19454	0.783872
DCTN2.Q13561.OID21334.v1	Prostate cancer	15	1.04	0.98	1.11	0.212389	953	19454	0.783872
DCTN2.Q13561.OID21334.v1	Prostate cancer	16	1.04	0.98	1.11	0.212389	953	19454	0.783872
DCTN2.Q13561.OID21334.v1	Prostate cancer	17	1.04	0.98	1.11	0.212389	953	19454	0.783872
DRG2.P55039.OID21335.v1	Prostate cancer	1	1.11	0.88	1.39	0.393533	73	19454	0.46834
DRG2.P55039.OID21335.v1	Prostate cancer	2	1.04	0.88	1.22	0.632771	147	19454	0.824843
DRG2.P55039.OID21335.v1	Prostate cancer	3	1.04	0.92	1.19	0.530312	227	19454	0.728625
DRG2.P55039.OID21335.v1	Prostate cancer	4	1.05	0.94	1.17	0.414265	308	19454	0.682495
DRG2.P55039.OID21335.v1	Prostate cancer	5	1.02	0.92	1.13	0.709154	393	19454	0.580497
DRG2.P55039.OID21335.v1	Prostate cancer	6	1.02	0.94	1.12	0.59938	483	19454	0.788518
DRG2.P55039.OID21335.v1	Prostate cancer	7	1.02	0.94	1.11	0.589704	586	19454	0.812107
DRG2.P55039.OID21335.v1	Prostate cancer	8	1.02	0.95	1.1	0.570482	692	19454	0.715407
DRG2.P55039.OID21335.v1	Prostate cancer	9	1.06	0.98	1.13	0.123536	784	19454	0.170251
DRG2.P55039.OID21335.v1	Prostate cancer	10	1.08	1.01	1.15	0.0237991	878	19454	0.000116647
DRG2.P55039.OID21335.v1	Prostate cancer	11	1.12	1.05	1.19	0.000806429	936	19454	9.74893e-09
DRG2.P55039.OID21335.v1	Prostate cancer	12	1.1	1.03	1.18	0.0032033	951	19454	0.0179125
DRG2.P55039.OID21335.v1	Prostate cancer	13	1.09	1.02	1.16	0.00782103	953	19454	0.435351
DRG2.P55039.OID21335.v1	Prostate cancer	14	1.09	1.02	1.16	0.00782103	953	19454	0.435351
DRG2.P55039.OID21335.v1	Prostate cancer	15	1.09	1.02	1.16	0.00782103	953	19454	0.435351
DRG2.P55039.OID21335.v1	Prostate cancer	16	1.09	1.02	1.16	0.00782103	953	19454	0.435351
DRG2.P55039.OID21335.v1	Prostate cancer	17	1.09	1.02	1.16	0.00782103	953	19454	0.435351
UBAC1.Q9BSL1.OID21336.v1	Prostate cancer	1	1.03	0.82	1.29	0.785416	73	19454	0.727189
UBAC1.Q9BSL1.OID21336.v1	Prostate cancer	2	1.03	0.88	1.21	0.724634	147	19454	0.716381
UBAC1.Q9BSL1.OID21336.v1	Prostate cancer	3	1.05	0.93	1.2	0.434583	227	19454	0.371781
UBAC1.Q9BSL1.OID21336.v1	Prostate cancer	4	0.99	0.89	1.11	0.863161	308	19454	0.551224
UBAC1.Q9BSL1.OID21336.v1	Prostate cancer	5	0.98	0.89	1.08	0.676526	393	19454	0.63472
UBAC1.Q9BSL1.OID21336.v1	Prostate cancer	6	1.01	0.92	1.1	0.908127	483	19454	0.689757
UBAC1.Q9BSL1.OID21336.v1	Prostate cancer	7	1.03	0.95	1.12	0.478032	586	19454	0.25696
UBAC1.Q9BSL1.OID21336.v1	Prostate cancer	8	1.05	0.97	1.13	0.204168	692	19454	0.114475
UBAC1.Q9BSL1.OID21336.v1	Prostate cancer	9	1.08	1	1.15	0.0420303	784	19454	0.0167444
UBAC1.Q9BSL1.OID21336.v1	Prostate cancer	10	1.06	0.99	1.13	0.0809829	878	19454	0.688485
UBAC1.Q9BSL1.OID21336.v1	Prostate cancer	11	1.06	1	1.14	0.056601	936	19454	0.806418
UBAC1.Q9BSL1.OID21336.v1	Prostate cancer	12	1.06	0.99	1.13	0.0831978	951	19454	0.338105
UBAC1.Q9BSL1.OID21336.v1	Prostate cancer	13	1.06	1	1.13	0.0674779	953	19454	0.612673
UBAC1.Q9BSL1.OID21336.v1	Prostate cancer	14	1.06	1	1.13	0.0674779	953	19454	0.612673
UBAC1.Q9BSL1.OID21336.v1	Prostate cancer	15	1.06	1	1.13	0.0674779	953	19454	0.612673
UBAC1.Q9BSL1.OID21336.v1	Prostate cancer	16	1.06	1	1.13	0.0674779	953	19454	0.612673
UBAC1.Q9BSL1.OID21336.v1	Prostate cancer	17	1.06	1	1.13	0.0674779	953	19454	0.612673
ELOA.Q14241.OID21337.v1	Prostate cancer	1	1.2	0.95	1.51	0.132257	73	19454	0.776776
ELOA.Q14241.OID21337.v1	Prostate cancer	2	1.15	0.98	1.36	0.0914093	147	19454	0.886556
ELOA.Q14241.OID21337.v1	Prostate cancer	3	1.08	0.94	1.23	0.268247	227	19454	0.174748
ELOA.Q14241.OID21337.v1	Prostate cancer	4	1.05	0.94	1.18	0.398511	308	19454	0.152838
ELOA.Q14241.OID21337.v1	Prostate cancer	5	1.04	0.94	1.15	0.423981	393	19454	0.206676
ELOA.Q14241.OID21337.v1	Prostate cancer	6	1.05	0.96	1.15	0.314697	483	19454	0.343627
ELOA.Q14241.OID21337.v1	Prostate cancer	7	1.06	0.97	1.15	0.190873	586	19454	0.732076
ELOA.Q14241.OID21337.v1	Prostate cancer	8	1.06	0.98	1.15	0.122234	692	19454	0.938867
ELOA.Q14241.OID21337.v1	Prostate cancer	9	1.09	1.02	1.17	0.0167579	784	19454	0.179737
ELOA.Q14241.OID21337.v1	Prostate cancer	10	1.1	1.03	1.17	0.00655314	878	19454	0.801129
ELOA.Q14241.OID21337.v1	Prostate cancer	11	1.11	1.04	1.18	0.00235261	936	19454	0.495362
ELOA.Q14241.OID21337.v1	Prostate cancer	12	1.1	1.03	1.17	0.00511647	951	19454	0.364264
ELOA.Q14241.OID21337.v1	Prostate cancer	13	1.1	1.03	1.17	0.00546663	953	19454	0.370084
ELOA.Q14241.OID21337.v1	Prostate cancer	14	1.1	1.03	1.17	0.00546663	953	19454	0.370084
ELOA.Q14241.OID21337.v1	Prostate cancer	15	1.1	1.03	1.17	0.00546663	953	19454	0.370084
ELOA.Q14241.OID21337.v1	Prostate cancer	16	1.1	1.03	1.17	0.00546663	953	19454	0.370084
ELOA.Q14241.OID21337.v1	Prostate cancer	17	1.1	1.03	1.17	0.00546663	953	19454	0.370084
ERP44.Q9BS26.OID21338.v1	Prostate cancer	1	0.9	0.71	1.13	0.365724	73	19454	0.365728
ERP44.Q9BS26.OID21338.v1	Prostate cancer	2	0.93	0.79	1.1	0.410372	147	19454	0.460663
ERP44.Q9BS26.OID21338.v1	Prostate cancer	3	0.95	0.83	1.09	0.47945	227	19454	0.404889
ERP44.Q9BS26.OID21338.v1	Prostate cancer	4	0.98	0.88	1.1	0.744711	308	19454	0.272685
ERP44.Q9BS26.OID21338.v1	Prostate cancer	5	0.97	0.88	1.08	0.604927	393	19454	0.636206
ERP44.Q9BS26.OID21338.v1	Prostate cancer	6	0.96	0.88	1.06	0.434328	483	19454	0.972614
ERP44.Q9BS26.OID21338.v1	Prostate cancer	7	0.99	0.91	1.07	0.733436	586	19454	0.457358
ERP44.Q9BS26.OID21338.v1	Prostate cancer	8	0.98	0.91	1.06	0.591824	692	19454	0.770266
ERP44.Q9BS26.OID21338.v1	Prostate cancer	9	0.99	0.92	1.06	0.800205	784	19454	0.571337
ERP44.Q9BS26.OID21338.v1	Prostate cancer	10	1.02	0.95	1.09	0.665013	878	19454	0.000111472
ERP44.Q9BS26.OID21338.v1	Prostate cancer	11	1.05	0.98	1.12	0.191184	936	19454	1.29089e-07
ERP44.Q9BS26.OID21338.v1	Prostate cancer	12	1.03	0.97	1.11	0.310627	951	19454	0.00229537
ERP44.Q9BS26.OID21338.v1	Prostate cancer	13	1.03	0.96	1.1	0.371176	953	19454	0.0517385
ERP44.Q9BS26.OID21338.v1	Prostate cancer	14	1.03	0.96	1.1	0.371176	953	19454	0.0517385
ERP44.Q9BS26.OID21338.v1	Prostate cancer	15	1.03	0.96	1.1	0.371176	953	19454	0.0517385
ERP44.Q9BS26.OID21338.v1	Prostate cancer	16	1.03	0.96	1.1	0.371176	953	19454	0.0517385
ERP44.Q9BS26.OID21338.v1	Prostate cancer	17	1.03	0.96	1.1	0.371176	953	19454	0.0517385
KAZALD1.Q96I82.OID21339.v1	Prostate cancer	1	1.17	0.92	1.48	0.194653	73	19454	0.0763244
KAZALD1.Q96I82.OID21339.v1	Prostate cancer	2	1.05	0.89	1.24	0.529943	147	19454	0.755924
KAZALD1.Q96I82.OID21339.v1	Prostate cancer	3	1.03	0.9	1.17	0.693627	227	19454	0.978845
KAZALD1.Q96I82.OID21339.v1	Prostate cancer	4	1.03	0.92	1.16	0.569023	308	19454	0.84425
KAZALD1.Q96I82.OID21339.v1	Prostate cancer	5	1.03	0.93	1.14	0.612273	393	19454	0.873246
KAZALD1.Q96I82.OID21339.v1	Prostate cancer	6	1.02	0.93	1.12	0.624213	483	19454	0.859165
KAZALD1.Q96I82.OID21339.v1	Prostate cancer	7	1.01	0.93	1.1	0.750965	586	19454	0.658263
KAZALD1.Q96I82.OID21339.v1	Prostate cancer	8	1	0.93	1.08	0.976859	692	19454	0.307258
KAZALD1.Q96I82.OID21339.v1	Prostate cancer	9	1.01	0.94	1.09	0.765538	784	19454	0.805252
KAZALD1.Q96I82.OID21339.v1	Prostate cancer	10	1.02	0.96	1.09	0.502685	878	19454	0.578442
KAZALD1.Q96I82.OID21339.v1	Prostate cancer	11	1.02	0.96	1.09	0.546091	936	19454	0.775698
KAZALD1.Q96I82.OID21339.v1	Prostate cancer	12	1.03	0.97	1.1	0.364988	951	19454	0.463637
KAZALD1.Q96I82.OID21339.v1	Prostate cancer	13	1.04	0.97	1.11	0.243796	953	19454	0.0564479
KAZALD1.Q96I82.OID21339.v1	Prostate cancer	14	1.04	0.97	1.11	0.243796	953	19454	0.0564479
KAZALD1.Q96I82.OID21339.v1	Prostate cancer	15	1.04	0.97	1.11	0.243796	953	19454	0.0564479
KAZALD1.Q96I82.OID21339.v1	Prostate cancer	16	1.04	0.97	1.11	0.243796	953	19454	0.0564479
KAZALD1.Q96I82.OID21339.v1	Prostate cancer	17	1.04	0.97	1.11	0.243796	953	19454	0.0564479
CES3.Q6UWW8.OID21340.v1	Prostate cancer	1	1.02	0.81	1.29	0.861459	73	19454	0.122874
CES3.Q6UWW8.OID21340.v1	Prostate cancer	2	1.02	0.87	1.21	0.770212	147	19454	0.595771
CES3.Q6UWW8.OID21340.v1	Prostate cancer	3	0.99	0.87	1.13	0.910837	227	19454	0.378923
CES3.Q6UWW8.OID21340.v1	Prostate cancer	4	1	0.89	1.12	0.979178	308	19454	0.684578
CES3.Q6UWW8.OID21340.v1	Prostate cancer	5	1.03	0.93	1.14	0.582102	393	19454	0.623096
CES3.Q6UWW8.OID21340.v1	Prostate cancer	6	1.02	0.94	1.12	0.611299	483	19454	0.879604
CES3.Q6UWW8.OID21340.v1	Prostate cancer	7	1.03	0.95	1.12	0.512963	586	19454	0.909264
CES3.Q6UWW8.OID21340.v1	Prostate cancer	8	1.03	0.95	1.11	0.443293	692	19454	0.645525
CES3.Q6UWW8.OID21340.v1	Prostate cancer	9	1.05	0.98	1.13	0.159229	784	19454	0.0908394
CES3.Q6UWW8.OID21340.v1	Prostate cancer	10	1.06	0.99	1.13	0.120354	878	19454	0.164521
CES3.Q6UWW8.OID21340.v1	Prostate cancer	11	1.07	1	1.15	0.0384331	936	19454	0.0111716
CES3.Q6UWW8.OID21340.v1	Prostate cancer	12	1.06	0.99	1.14	0.071266	951	19454	0.409303
CES3.Q6UWW8.OID21340.v1	Prostate cancer	13	1.06	0.99	1.14	0.0732387	953	19454	0.333564
CES3.Q6UWW8.OID21340.v1	Prostate cancer	14	1.06	0.99	1.14	0.0732387	953	19454	0.333564
CES3.Q6UWW8.OID21340.v1	Prostate cancer	15	1.06	0.99	1.14	0.0732387	953	19454	0.333564
CES3.Q6UWW8.OID21340.v1	Prostate cancer	16	1.06	0.99	1.14	0.0732387	953	19454	0.333564
CES3.Q6UWW8.OID21340.v1	Prostate cancer	17	1.06	0.99	1.14	0.0732387	953	19454	0.333564
ATP6V1D.Q9Y5K8.OID21341.v1	Prostate cancer	1	1.14	0.9	1.43	0.277565	73	19454	0.861974
ATP6V1D.Q9Y5K8.OID21341.v1	Prostate cancer	2	1.13	0.96	1.33	0.128972	147	19454	0.431759
ATP6V1D.Q9Y5K8.OID21341.v1	Prostate cancer	3	1.13	0.99	1.29	0.0597752	227	19454	0.571113
ATP6V1D.Q9Y5K8.OID21341.v1	Prostate cancer	4	1.1	0.98	1.23	0.107572	308	19454	0.788375
ATP6V1D.Q9Y5K8.OID21341.v1	Prostate cancer	5	1.07	0.97	1.18	0.196139	393	19454	0.33749
ATP6V1D.Q9Y5K8.OID21341.v1	Prostate cancer	6	1.03	0.95	1.13	0.451684	483	19454	0.072606
ATP6V1D.Q9Y5K8.OID21341.v1	Prostate cancer	7	1.05	0.97	1.14	0.209669	586	19454	0.503353
ATP6V1D.Q9Y5K8.OID21341.v1	Prostate cancer	8	1.05	0.98	1.13	0.173837	692	19454	0.506654
ATP6V1D.Q9Y5K8.OID21341.v1	Prostate cancer	9	1.05	0.97	1.12	0.215731	784	19454	0.476723
ATP6V1D.Q9Y5K8.OID21341.v1	Prostate cancer	10	1.05	0.98	1.12	0.179483	878	19454	0.854179
ATP6V1D.Q9Y5K8.OID21341.v1	Prostate cancer	11	1.05	0.98	1.12	0.134174	936	19454	0.679104
ATP6V1D.Q9Y5K8.OID21341.v1	Prostate cancer	12	1.05	0.99	1.12	0.13325	951	19454	0.603064
ATP6V1D.Q9Y5K8.OID21341.v1	Prostate cancer	13	1.05	0.98	1.12	0.143048	953	19454	0.733587
ATP6V1D.Q9Y5K8.OID21341.v1	Prostate cancer	14	1.05	0.98	1.12	0.143048	953	19454	0.733587
ATP6V1D.Q9Y5K8.OID21341.v1	Prostate cancer	15	1.05	0.98	1.12	0.143048	953	19454	0.733587
ATP6V1D.Q9Y5K8.OID21341.v1	Prostate cancer	16	1.05	0.98	1.12	0.143048	953	19454	0.733587
ATP6V1D.Q9Y5K8.OID21341.v1	Prostate cancer	17	1.05	0.98	1.12	0.143048	953	19454	0.733587
EPHA2.P29317.OID21342.v1	Prostate cancer	1	1.17	0.91	1.49	0.222228	73	19454	0.0696351
EPHA2.P29317.OID21342.v1	Prostate cancer	2	1.01	0.85	1.2	0.920578	147	19454	0.441141
EPHA2.P29317.OID21342.v1	Prostate cancer	3	0.97	0.85	1.12	0.712368	227	19454	0.16182
EPHA2.P29317.OID21342.v1	Prostate cancer	4	0.97	0.86	1.09	0.627277	308	19454	0.391142
EPHA2.P29317.OID21342.v1	Prostate cancer	5	0.96	0.86	1.06	0.402369	393	19454	0.279378
EPHA2.P29317.OID21342.v1	Prostate cancer	6	0.97	0.88	1.06	0.489907	483	19454	0.664021
EPHA2.P29317.OID21342.v1	Prostate cancer	7	0.98	0.9	1.07	0.719903	586	19454	0.535199
EPHA2.P29317.OID21342.v1	Prostate cancer	8	0.95	0.87	1.03	0.198677	692	19454	0.28
EPHA2.P29317.OID21342.v1	Prostate cancer	9	0.94	0.87	1.02	0.122792	784	19454	0.119168
EPHA2.P29317.OID21342.v1	Prostate cancer	10	0.93	0.87	1	0.0673026	878	19454	0.461294
EPHA2.P29317.OID21342.v1	Prostate cancer	11	0.95	0.89	1.02	0.151827	936	19454	0.700982
EPHA2.P29317.OID21342.v1	Prostate cancer	12	0.95	0.88	1.01	0.120224	951	19454	0.142841
EPHA2.P29317.OID21342.v1	Prostate cancer	13	0.94	0.88	1.01	0.104519	953	19454	0.0504387
EPHA2.P29317.OID21342.v1	Prostate cancer	14	0.94	0.88	1.01	0.104519	953	19454	0.0504387
EPHA2.P29317.OID21342.v1	Prostate cancer	15	0.94	0.88	1.01	0.104519	953	19454	0.0504387
EPHA2.P29317.OID21342.v1	Prostate cancer	16	0.94	0.88	1.01	0.104519	953	19454	0.0504387
EPHA2.P29317.OID21342.v1	Prostate cancer	17	0.94	0.88	1.01	0.104519	953	19454	0.0504387
RTBDN.Q9BSG5.OID21343.v1	Prostate cancer	1	1.1	0.87	1.39	0.404618	73	19454	0.0400638
RTBDN.Q9BSG5.OID21343.v1	Prostate cancer	2	1.01	0.86	1.19	0.890763	147	19454	0.928831
RTBDN.Q9BSG5.OID21343.v1	Prostate cancer	3	0.97	0.85	1.11	0.670016	227	19454	0.395043
RTBDN.Q9BSG5.OID21343.v1	Prostate cancer	4	1.01	0.9	1.13	0.859711	308	19454	0.758626
RTBDN.Q9BSG5.OID21343.v1	Prostate cancer	5	0.97	0.87	1.07	0.513407	393	19454	0.262969
RTBDN.Q9BSG5.OID21343.v1	Prostate cancer	6	0.98	0.9	1.08	0.700317	483	19454	0.782245
RTBDN.Q9BSG5.OID21343.v1	Prostate cancer	7	1	0.92	1.08	0.943767	586	19454	0.69119
RTBDN.Q9BSG5.OID21343.v1	Prostate cancer	8	0.95	0.88	1.02	0.178556	692	19454	0.0412766
RTBDN.Q9BSG5.OID21343.v1	Prostate cancer	9	0.94	0.88	1.01	0.107858	784	19454	0.0389883
RTBDN.Q9BSG5.OID21343.v1	Prostate cancer	10	0.95	0.89	1.02	0.133454	878	19454	0.679781
RTBDN.Q9BSG5.OID21343.v1	Prostate cancer	11	0.95	0.89	1.02	0.176317	936	19454	0.558607
RTBDN.Q9BSG5.OID21343.v1	Prostate cancer	12	0.97	0.91	1.04	0.366436	951	19454	0.0792628
RTBDN.Q9BSG5.OID21343.v1	Prostate cancer	13	0.96	0.9	1.03	0.223869	953	19454	0.868071
RTBDN.Q9BSG5.OID21343.v1	Prostate cancer	14	0.96	0.9	1.03	0.223869	953	19454	0.868071
RTBDN.Q9BSG5.OID21343.v1	Prostate cancer	15	0.96	0.9	1.03	0.223869	953	19454	0.868071
RTBDN.Q9BSG5.OID21343.v1	Prostate cancer	16	0.96	0.9	1.03	0.223869	953	19454	0.868071
RTBDN.Q9BSG5.OID21343.v1	Prostate cancer	17	0.96	0.9	1.03	0.223869	953	19454	0.868071
CA12.O43570.OID21344.v1	Prostate cancer	1	1.07	0.84	1.35	0.595028	73	19454	0.938806
CA12.O43570.OID21344.v1	Prostate cancer	2	1.05	0.89	1.24	0.569369	147	19454	0.594697
CA12.O43570.OID21344.v1	Prostate cancer	3	1.07	0.94	1.22	0.316498	227	19454	0.87047
CA12.O43570.OID21344.v1	Prostate cancer	4	1.1	0.98	1.24	0.0930822	308	19454	0.562743
CA12.O43570.OID21344.v1	Prostate cancer	5	1.05	0.95	1.16	0.362354	393	19454	0.305804
CA12.O43570.OID21344.v1	Prostate cancer	6	1.05	0.96	1.15	0.317451	483	19454	0.456271
CA12.O43570.OID21344.v1	Prostate cancer	7	1.03	0.95	1.12	0.462823	586	19454	0.372269
CA12.O43570.OID21344.v1	Prostate cancer	8	1.01	0.94	1.09	0.785998	692	19454	0.113168
CA12.O43570.OID21344.v1	Prostate cancer	9	0.99	0.92	1.07	0.829971	784	19454	0.0225993
CA12.O43570.OID21344.v1	Prostate cancer	10	1	0.93	1.07	0.970667	878	19454	0.972238
CA12.O43570.OID21344.v1	Prostate cancer	11	1	0.94	1.07	0.980904	936	19454	0.798921
CA12.O43570.OID21344.v1	Prostate cancer	12	0.99	0.93	1.06	0.865099	951	19454	0.072968
CA12.O43570.OID21344.v1	Prostate cancer	13	1	0.94	1.07	0.970388	953	19454	0.516884
CA12.O43570.OID21344.v1	Prostate cancer	14	1	0.94	1.07	0.970388	953	19454	0.516884
CA12.O43570.OID21344.v1	Prostate cancer	15	1	0.94	1.07	0.970388	953	19454	0.516884
CA12.O43570.OID21344.v1	Prostate cancer	16	1	0.94	1.07	0.970388	953	19454	0.516884
CA12.O43570.OID21344.v1	Prostate cancer	17	1	0.94	1.07	0.970388	953	19454	0.516884
INPP1.P49441.OID21345.v1	Prostate cancer	1	0.98	0.77	1.24	0.852081	73	19454	0.805388
INPP1.P49441.OID21345.v1	Prostate cancer	2	0.94	0.79	1.1	0.431423	147	19454	0.921664
INPP1.P49441.OID21345.v1	Prostate cancer	3	0.96	0.84	1.1	0.549017	227	19454	0.5055
INPP1.P49441.OID21345.v1	Prostate cancer	4	0.96	0.86	1.08	0.501138	308	19454	0.570937
INPP1.P49441.OID21345.v1	Prostate cancer	5	0.96	0.87	1.07	0.462864	393	19454	0.716154
INPP1.P49441.OID21345.v1	Prostate cancer	6	0.97	0.89	1.06	0.52648	483	19454	0.602747
INPP1.P49441.OID21345.v1	Prostate cancer	7	0.98	0.9	1.07	0.674395	586	19454	0.369533
INPP1.P49441.OID21345.v1	Prostate cancer	8	0.98	0.9	1.05	0.52302	692	19454	0.837199
INPP1.P49441.OID21345.v1	Prostate cancer	9	1	0.93	1.07	0.929844	784	19454	0.335782
INPP1.P49441.OID21345.v1	Prostate cancer	10	1.02	0.95	1.09	0.581252	878	19454	0.00695352
INPP1.P49441.OID21345.v1	Prostate cancer	11	1.06	0.99	1.13	0.0856382	936	19454	1.18434e-06
INPP1.P49441.OID21345.v1	Prostate cancer	12	1.04	0.98	1.11	0.197358	951	19454	0.0199844
INPP1.P49441.OID21345.v1	Prostate cancer	13	1.04	0.97	1.11	0.269675	953	19454	0.156688
INPP1.P49441.OID21345.v1	Prostate cancer	14	1.04	0.97	1.11	0.269675	953	19454	0.156688
INPP1.P49441.OID21345.v1	Prostate cancer	15	1.04	0.97	1.11	0.269675	953	19454	0.156688
INPP1.P49441.OID21345.v1	Prostate cancer	16	1.04	0.97	1.11	0.269675	953	19454	0.156688
INPP1.P49441.OID21345.v1	Prostate cancer	17	1.04	0.97	1.11	0.269675	953	19454	0.156688
RET.P07949.OID21346.v1	Prostate cancer	1	0.95	0.74	1.22	0.687467	73	19454	0.237541
RET.P07949.OID21346.v1	Prostate cancer	2	0.99	0.83	1.17	0.878543	147	19454	0.0751252
RET.P07949.OID21346.v1	Prostate cancer	3	1	0.87	1.15	0.989549	227	19454	0.161198
RET.P07949.OID21346.v1	Prostate cancer	4	1.01	0.9	1.14	0.829085	308	19454	0.270089
RET.P07949.OID21346.v1	Prostate cancer	5	1	0.9	1.11	0.967912	393	19454	0.812938
RET.P07949.OID21346.v1	Prostate cancer	6	1.01	0.92	1.12	0.791815	483	19454	0.59539
RET.P07949.OID21346.v1	Prostate cancer	7	1.01	0.92	1.1	0.849277	586	19454	0.957516
RET.P07949.OID21346.v1	Prostate cancer	8	0.98	0.91	1.07	0.66762	692	19454	0.462106
RET.P07949.OID21346.v1	Prostate cancer	9	0.98	0.91	1.06	0.678662	784	19454	0.675378
RET.P07949.OID21346.v1	Prostate cancer	10	0.98	0.91	1.06	0.617291	878	19454	0.161115
RET.P07949.OID21346.v1	Prostate cancer	11	0.99	0.92	1.06	0.742514	936	19454	0.00141316
RET.P07949.OID21346.v1	Prostate cancer	12	0.97	0.9	1.04	0.400806	951	19454	0.486867
RET.P07949.OID21346.v1	Prostate cancer	13	0.99	0.92	1.06	0.700678	953	19454	0.00662409
RET.P07949.OID21346.v1	Prostate cancer	14	0.99	0.92	1.06	0.700678	953	19454	0.00662409
RET.P07949.OID21346.v1	Prostate cancer	15	0.99	0.92	1.06	0.700678	953	19454	0.00662409
RET.P07949.OID21346.v1	Prostate cancer	16	0.99	0.92	1.06	0.700678	953	19454	0.00662409
RET.P07949.OID21346.v1	Prostate cancer	17	0.99	0.92	1.06	0.700678	953	19454	0.00662409
PPME1.Q9Y570.OID21347.v1	Prostate cancer	1	1.04	0.83	1.3	0.759056	73	19454	0.638769
PPME1.Q9Y570.OID21347.v1	Prostate cancer	2	1.04	0.89	1.22	0.623731	147	19454	0.748159
PPME1.Q9Y570.OID21347.v1	Prostate cancer	3	1.09	0.96	1.24	0.196072	227	19454	0.291549
PPME1.Q9Y570.OID21347.v1	Prostate cancer	4	1.02	0.91	1.14	0.768971	308	19454	0.521351
PPME1.Q9Y570.OID21347.v1	Prostate cancer	5	0.99	0.9	1.09	0.841258	393	19454	0.322777
PPME1.Q9Y570.OID21347.v1	Prostate cancer	6	1.03	0.94	1.13	0.516042	483	19454	0.627556
PPME1.Q9Y570.OID21347.v1	Prostate cancer	7	1.03	0.95	1.12	0.481207	586	19454	0.735212
PPME1.Q9Y570.OID21347.v1	Prostate cancer	8	1.04	0.97	1.13	0.2496	692	19454	0.420762
PPME1.Q9Y570.OID21347.v1	Prostate cancer	9	1.08	1.01	1.16	0.0227794	784	19454	0.00912608
PPME1.Q9Y570.OID21347.v1	Prostate cancer	10	1.09	1.02	1.17	0.00999288	878	19454	0.0373432
PPME1.Q9Y570.OID21347.v1	Prostate cancer	11	1.11	1.04	1.18	0.00229492	936	19454	0.0397899
PPME1.Q9Y570.OID21347.v1	Prostate cancer	12	1.1	1.03	1.18	0.00333425	951	19454	0.244862
PPME1.Q9Y570.OID21347.v1	Prostate cancer	13	1.1	1.03	1.17	0.00584358	953	19454	0.92252
PPME1.Q9Y570.OID21347.v1	Prostate cancer	14	1.1	1.03	1.17	0.00584358	953	19454	0.92252
PPME1.Q9Y570.OID21347.v1	Prostate cancer	15	1.1	1.03	1.17	0.00584358	953	19454	0.92252
PPME1.Q9Y570.OID21347.v1	Prostate cancer	16	1.1	1.03	1.17	0.00584358	953	19454	0.92252
PPME1.Q9Y570.OID21347.v1	Prostate cancer	17	1.1	1.03	1.17	0.00584358	953	19454	0.92252
YES1.P07947.OID21348.v1	Prostate cancer	1	1.09	0.87	1.38	0.442607	73	19454	0.815537
YES1.P07947.OID21348.v1	Prostate cancer	2	0.96	0.82	1.13	0.64771	147	19454	0.492443
YES1.P07947.OID21348.v1	Prostate cancer	3	0.97	0.85	1.11	0.663644	227	19454	0.918334
YES1.P07947.OID21348.v1	Prostate cancer	4	0.99	0.89	1.11	0.870525	308	19454	0.571411
YES1.P07947.OID21348.v1	Prostate cancer	5	0.98	0.88	1.08	0.648472	393	19454	0.995701
YES1.P07947.OID21348.v1	Prostate cancer	6	0.98	0.9	1.07	0.704259	483	19454	0.826483
YES1.P07947.OID21348.v1	Prostate cancer	7	0.99	0.91	1.08	0.847535	586	19454	0.640445
YES1.P07947.OID21348.v1	Prostate cancer	8	1	0.92	1.07	0.89862	692	19454	0.622744
YES1.P07947.OID21348.v1	Prostate cancer	9	1.03	0.96	1.11	0.383003	784	19454	0.0357238
YES1.P07947.OID21348.v1	Prostate cancer	10	1.05	0.98	1.12	0.174774	878	19454	7.09174e-05
YES1.P07947.OID21348.v1	Prostate cancer	11	1.08	1.01	1.15	0.019779	936	19454	1.20665e-09
YES1.P07947.OID21348.v1	Prostate cancer	12	1.08	1.01	1.15	0.0271139	951	19454	0.00140328
YES1.P07947.OID21348.v1	Prostate cancer	13	1.06	0.99	1.13	0.07362	953	19454	0.309022
YES1.P07947.OID21348.v1	Prostate cancer	14	1.06	0.99	1.13	0.07362	953	19454	0.309022
YES1.P07947.OID21348.v1	Prostate cancer	15	1.06	0.99	1.13	0.07362	953	19454	0.309022
YES1.P07947.OID21348.v1	Prostate cancer	16	1.06	0.99	1.13	0.07362	953	19454	0.309022
YES1.P07947.OID21348.v1	Prostate cancer	17	1.06	0.99	1.13	0.07362	953	19454	0.309022
DTX3.Q8N9I9.OID21349.v1	Prostate cancer	1	1.36	1.07	1.73	0.0126471	73	19454	0.447507
DTX3.Q8N9I9.OID21349.v1	Prostate cancer	2	1.14	0.96	1.36	0.122967	147	19454	0.0972699
DTX3.Q8N9I9.OID21349.v1	Prostate cancer	3	1.07	0.93	1.23	0.343193	227	19454	0.0227845
DTX3.Q8N9I9.OID21349.v1	Prostate cancer	4	1.07	0.95	1.21	0.235898	308	19454	0.158432
DTX3.Q8N9I9.OID21349.v1	Prostate cancer	5	1.03	0.93	1.15	0.54356	393	19454	0.0449443
DTX3.Q8N9I9.OID21349.v1	Prostate cancer	6	1.05	0.96	1.16	0.286979	483	19454	0.317742
DTX3.Q8N9I9.OID21349.v1	Prostate cancer	7	1.06	0.97	1.16	0.184998	586	19454	0.848262
DTX3.Q8N9I9.OID21349.v1	Prostate cancer	8	1.02	0.94	1.1	0.659315	692	19454	0.0676709
DTX3.Q8N9I9.OID21349.v1	Prostate cancer	9	1.01	0.94	1.09	0.789178	784	19454	0.0264327
DTX3.Q8N9I9.OID21349.v1	Prostate cancer	10	1.01	0.94	1.08	0.868681	878	19454	0.0337316
DTX3.Q8N9I9.OID21349.v1	Prostate cancer	11	1.02	0.95	1.09	0.561612	936	19454	0.717983
DTX3.Q8N9I9.OID21349.v1	Prostate cancer	12	1.03	0.96	1.1	0.403486	951	19454	0.296574
DTX3.Q8N9I9.OID21349.v1	Prostate cancer	13	1.02	0.95	1.09	0.568349	953	19454	0.368888
DTX3.Q8N9I9.OID21349.v1	Prostate cancer	14	1.02	0.95	1.09	0.568349	953	19454	0.368888
DTX3.Q8N9I9.OID21349.v1	Prostate cancer	15	1.02	0.95	1.09	0.568349	953	19454	0.368888
DTX3.Q8N9I9.OID21349.v1	Prostate cancer	16	1.02	0.95	1.09	0.568349	953	19454	0.368888
DTX3.Q8N9I9.OID21349.v1	Prostate cancer	17	1.02	0.95	1.09	0.568349	953	19454	0.368888
LYN.P07948.OID21350.v1	Prostate cancer	1	1.04	0.82	1.31	0.761774	73	19454	0.645322
LYN.P07948.OID21350.v1	Prostate cancer	2	1.02	0.86	1.2	0.846634	147	19454	0.674661
LYN.P07948.OID21350.v1	Prostate cancer	3	1.03	0.9	1.17	0.703956	227	19454	0.620202
LYN.P07948.OID21350.v1	Prostate cancer	4	1.04	0.93	1.17	0.466066	308	19454	0.41149
LYN.P07948.OID21350.v1	Prostate cancer	5	1	0.91	1.11	0.928137	393	19454	0.63033
LYN.P07948.OID21350.v1	Prostate cancer	6	1	0.91	1.09	0.994548	483	19454	0.661901
LYN.P07948.OID21350.v1	Prostate cancer	7	1.01	0.93	1.09	0.824326	586	19454	0.989162
LYN.P07948.OID21350.v1	Prostate cancer	8	1.01	0.94	1.09	0.80636	692	19454	0.993711
LYN.P07948.OID21350.v1	Prostate cancer	9	1.04	0.97	1.12	0.257579	784	19454	0.121702
LYN.P07948.OID21350.v1	Prostate cancer	10	1.06	0.99	1.14	0.0789616	878	19454	4.30244e-06
LYN.P07948.OID21350.v1	Prostate cancer	11	1.09	1.02	1.16	0.00880963	936	19454	2.25142e-08
LYN.P07948.OID21350.v1	Prostate cancer	12	1.09	1.02	1.17	0.00731471	951	19454	0.000121005
LYN.P07948.OID21350.v1	Prostate cancer	13	1.08	1.02	1.16	0.0149935	953	19454	0.0141049
LYN.P07948.OID21350.v1	Prostate cancer	14	1.08	1.02	1.16	0.0149935	953	19454	0.0141049
LYN.P07948.OID21350.v1	Prostate cancer	15	1.08	1.02	1.16	0.0149935	953	19454	0.0141049
LYN.P07948.OID21350.v1	Prostate cancer	16	1.08	1.02	1.16	0.0149935	953	19454	0.0141049
LYN.P07948.OID21350.v1	Prostate cancer	17	1.08	1.02	1.16	0.0149935	953	19454	0.0141049
ICOSLG.O75144.OID21351.v1	Prostate cancer	1	0.95	0.76	1.2	0.684466	73	19454	0.0425759
ICOSLG.O75144.OID21351.v1	Prostate cancer	2	1.03	0.87	1.21	0.727808	147	19454	0.14474
ICOSLG.O75144.OID21351.v1	Prostate cancer	3	0.99	0.87	1.13	0.858888	227	19454	0.797269
ICOSLG.O75144.OID21351.v1	Prostate cancer	4	1.02	0.91	1.14	0.775415	308	19454	0.392864
ICOSLG.O75144.OID21351.v1	Prostate cancer	5	1.02	0.92	1.13	0.683414	393	19454	0.67919
ICOSLG.O75144.OID21351.v1	Prostate cancer	6	1.01	0.92	1.1	0.879845	483	19454	0.942658
ICOSLG.O75144.OID21351.v1	Prostate cancer	7	1.03	0.95	1.12	0.508094	586	19454	0.559632
ICOSLG.O75144.OID21351.v1	Prostate cancer	8	1.02	0.94	1.09	0.690302	692	19454	0.842857
ICOSLG.O75144.OID21351.v1	Prostate cancer	9	1.02	0.95	1.09	0.658191	784	19454	0.935564
ICOSLG.O75144.OID21351.v1	Prostate cancer	10	1.02	0.95	1.09	0.646466	878	19454	0.871854
ICOSLG.O75144.OID21351.v1	Prostate cancer	11	1.02	0.95	1.09	0.579983	936	19454	0.532043
ICOSLG.O75144.OID21351.v1	Prostate cancer	12	1	0.94	1.07	0.926907	951	19454	0.0463177
ICOSLG.O75144.OID21351.v1	Prostate cancer	13	1.02	0.96	1.09	0.555613	953	19454	0.557257
ICOSLG.O75144.OID21351.v1	Prostate cancer	14	1.02	0.96	1.09	0.555613	953	19454	0.557257
ICOSLG.O75144.OID21351.v1	Prostate cancer	15	1.02	0.96	1.09	0.555613	953	19454	0.557257
ICOSLG.O75144.OID21351.v1	Prostate cancer	16	1.02	0.96	1.09	0.555613	953	19454	0.557257
ICOSLG.O75144.OID21351.v1	Prostate cancer	17	1.02	0.96	1.09	0.555613	953	19454	0.557257
OMG.P23515.OID21352.v1	Prostate cancer	1	1.06	0.84	1.33	0.64924	73	19454	0.479328
OMG.P23515.OID21352.v1	Prostate cancer	2	1	0.84	1.18	0.968855	147	19454	0.989444
OMG.P23515.OID21352.v1	Prostate cancer	3	1.01	0.89	1.16	0.86259	227	19454	0.425646
OMG.P23515.OID21352.v1	Prostate cancer	4	1.07	0.96	1.2	0.218034	308	19454	0.0701591
OMG.P23515.OID21352.v1	Prostate cancer	5	1.09	0.98	1.2	0.103135	393	19454	0.185927
OMG.P23515.OID21352.v1	Prostate cancer	6	1.1	1.01	1.21	0.033103	483	19454	0.142419
OMG.P23515.OID21352.v1	Prostate cancer	7	1.07	0.98	1.16	0.13355	586	19454	0.717271
OMG.P23515.OID21352.v1	Prostate cancer	8	1.02	0.94	1.1	0.607809	692	19454	0.0335661
OMG.P23515.OID21352.v1	Prostate cancer	9	1.01	0.94	1.08	0.852161	784	19454	0.0233762
OMG.P23515.OID21352.v1	Prostate cancer	10	1.02	0.96	1.1	0.501826	878	19454	0.363485
OMG.P23515.OID21352.v1	Prostate cancer	11	1.02	0.96	1.1	0.487105	936	19454	0.450344
OMG.P23515.OID21352.v1	Prostate cancer	12	1.03	0.96	1.1	0.442128	951	19454	0.273835
OMG.P23515.OID21352.v1	Prostate cancer	13	1.03	0.96	1.1	0.449936	953	19454	0.150265
OMG.P23515.OID21352.v1	Prostate cancer	14	1.03	0.96	1.1	0.449936	953	19454	0.150265
OMG.P23515.OID21352.v1	Prostate cancer	15	1.03	0.96	1.1	0.449936	953	19454	0.150265
OMG.P23515.OID21352.v1	Prostate cancer	16	1.03	0.96	1.1	0.449936	953	19454	0.150265
OMG.P23515.OID21352.v1	Prostate cancer	17	1.03	0.96	1.1	0.449936	953	19454	0.150265
SMAD5.Q99717.OID21353.v1	Prostate cancer	1	1.09	0.85	1.38	0.497275	73	19454	0.575795
SMAD5.Q99717.OID21353.v1	Prostate cancer	2	1.04	0.88	1.23	0.639811	147	19454	0.754732
SMAD5.Q99717.OID21353.v1	Prostate cancer	3	0.98	0.85	1.12	0.748741	227	19454	0.205533
SMAD5.Q99717.OID21353.v1	Prostate cancer	4	1	0.89	1.13	0.957756	308	19454	0.619848
SMAD5.Q99717.OID21353.v1	Prostate cancer	5	0.97	0.87	1.07	0.549112	393	19454	0.22648
SMAD5.Q99717.OID21353.v1	Prostate cancer	6	0.96	0.87	1.05	0.389454	483	19454	0.197039
SMAD5.Q99717.OID21353.v1	Prostate cancer	7	0.98	0.9	1.06	0.570509	586	19454	0.875582
SMAD5.Q99717.OID21353.v1	Prostate cancer	8	0.98	0.91	1.06	0.590384	692	19454	0.903461
SMAD5.Q99717.OID21353.v1	Prostate cancer	9	0.99	0.92	1.06	0.767442	784	19454	0.767609
SMAD5.Q99717.OID21353.v1	Prostate cancer	10	0.98	0.91	1.05	0.529624	878	19454	0.612245
SMAD5.Q99717.OID21353.v1	Prostate cancer	11	0.98	0.92	1.05	0.656396	936	19454	0.508176
SMAD5.Q99717.OID21353.v1	Prostate cancer	12	0.99	0.93	1.06	0.833273	951	19454	0.410574
SMAD5.Q99717.OID21353.v1	Prostate cancer	13	1	0.93	1.06	0.886511	953	19454	0.454358
SMAD5.Q99717.OID21353.v1	Prostate cancer	14	1	0.93	1.06	0.886511	953	19454	0.454358
SMAD5.Q99717.OID21353.v1	Prostate cancer	15	1	0.93	1.06	0.886511	953	19454	0.454358
SMAD5.Q99717.OID21353.v1	Prostate cancer	16	1	0.93	1.06	0.886511	953	19454	0.454358
SMAD5.Q99717.OID21353.v1	Prostate cancer	17	1	0.93	1.06	0.886511	953	19454	0.454358
DPP6.P42658.OID21354.v1	Prostate cancer	1	0.88	0.7	1.12	0.306858	73	19454	0.520283
DPP6.P42658.OID21354.v1	Prostate cancer	2	0.93	0.79	1.1	0.388672	147	19454	0.310842
DPP6.P42658.OID21354.v1	Prostate cancer	3	0.93	0.82	1.07	0.310527	227	19454	0.325217
DPP6.P42658.OID21354.v1	Prostate cancer	4	0.96	0.85	1.07	0.446193	308	19454	0.207842
DPP6.P42658.OID21354.v1	Prostate cancer	5	0.98	0.88	1.08	0.66318	393	19454	0.217646
DPP6.P42658.OID21354.v1	Prostate cancer	6	0.97	0.89	1.07	0.572811	483	19454	0.339531
DPP6.P42658.OID21354.v1	Prostate cancer	7	0.96	0.88	1.04	0.345183	586	19454	0.962914
DPP6.P42658.OID21354.v1	Prostate cancer	8	0.95	0.88	1.02	0.168255	692	19454	0.493575
DPP6.P42658.OID21354.v1	Prostate cancer	9	0.94	0.87	1.01	0.105154	784	19454	0.372635
DPP6.P42658.OID21354.v1	Prostate cancer	10	0.95	0.89	1.02	0.139029	878	19454	0.758522
DPP6.P42658.OID21354.v1	Prostate cancer	11	0.94	0.88	1.01	0.0978932	936	19454	0.622078
DPP6.P42658.OID21354.v1	Prostate cancer	12	0.95	0.89	1.02	0.144327	951	19454	0.992514
DPP6.P42658.OID21354.v1	Prostate cancer	13	0.95	0.89	1.02	0.140137	953	19454	0.650545
DPP6.P42658.OID21354.v1	Prostate cancer	14	0.95	0.89	1.02	0.140137	953	19454	0.650545
DPP6.P42658.OID21354.v1	Prostate cancer	15	0.95	0.89	1.02	0.140137	953	19454	0.650545
DPP6.P42658.OID21354.v1	Prostate cancer	16	0.95	0.89	1.02	0.140137	953	19454	0.650545
DPP6.P42658.OID21354.v1	Prostate cancer	17	0.95	0.89	1.02	0.140137	953	19454	0.650545
VPS37A.Q8NEZ2.OID21355.v1	Prostate cancer	1	1.1	0.87	1.38	0.422234	73	19454	0.592002
VPS37A.Q8NEZ2.OID21355.v1	Prostate cancer	2	1.01	0.86	1.19	0.861372	147	19454	0.532606
VPS37A.Q8NEZ2.OID21355.v1	Prostate cancer	3	1	0.88	1.14	0.941042	227	19454	0.769719
VPS37A.Q8NEZ2.OID21355.v1	Prostate cancer	4	0.99	0.88	1.11	0.833156	308	19454	0.597261
VPS37A.Q8NEZ2.OID21355.v1	Prostate cancer	5	1	0.91	1.1	0.996299	393	19454	0.973985
VPS37A.Q8NEZ2.OID21355.v1	Prostate cancer	6	1.01	0.92	1.11	0.808367	483	19454	0.72133
VPS37A.Q8NEZ2.OID21355.v1	Prostate cancer	7	1.02	0.94	1.11	0.621856	586	19454	0.602153
VPS37A.Q8NEZ2.OID21355.v1	Prostate cancer	8	1.03	0.96	1.11	0.398545	692	19454	0.377831
VPS37A.Q8NEZ2.OID21355.v1	Prostate cancer	9	1.07	1	1.15	0.0469266	784	19454	0.011452
VPS37A.Q8NEZ2.OID21355.v1	Prostate cancer	10	1.1	1.03	1.18	0.0045567	878	19454	7.82005e-05
VPS37A.Q8NEZ2.OID21355.v1	Prostate cancer	11	1.13	1.06	1.21	0.000174666	936	19454	1.24165e-08
VPS37A.Q8NEZ2.OID21355.v1	Prostate cancer	12	1.12	1.05	1.2	0.000349038	951	19454	0.0100942
VPS37A.Q8NEZ2.OID21355.v1	Prostate cancer	13	1.12	1.05	1.19	0.000698956	953	19454	0.0642941
VPS37A.Q8NEZ2.OID21355.v1	Prostate cancer	14	1.12	1.05	1.19	0.000698956	953	19454	0.0642941
VPS37A.Q8NEZ2.OID21355.v1	Prostate cancer	15	1.12	1.05	1.19	0.000698956	953	19454	0.0642941
VPS37A.Q8NEZ2.OID21355.v1	Prostate cancer	16	1.12	1.05	1.19	0.000698956	953	19454	0.0642941
VPS37A.Q8NEZ2.OID21355.v1	Prostate cancer	17	1.12	1.05	1.19	0.000698956	953	19454	0.0642941
PFKFB2.O60825.OID21356.v1	Prostate cancer	1	1.14	0.9	1.43	0.279558	73	19454	0.3477
PFKFB2.O60825.OID21356.v1	Prostate cancer	2	1.03	0.88	1.22	0.682053	147	19454	0.551152
PFKFB2.O60825.OID21356.v1	Prostate cancer	3	1.06	0.93	1.21	0.36343	227	19454	0.770232
PFKFB2.O60825.OID21356.v1	Prostate cancer	4	1	0.9	1.12	0.946401	308	19454	0.323548
PFKFB2.O60825.OID21356.v1	Prostate cancer	5	0.96	0.87	1.06	0.458092	393	19454	0.0521214
PFKFB2.O60825.OID21356.v1	Prostate cancer	6	0.99	0.91	1.09	0.896318	483	19454	0.600412
PFKFB2.O60825.OID21356.v1	Prostate cancer	7	1.03	0.95	1.11	0.53605	586	19454	0.450914
PFKFB2.O60825.OID21356.v1	Prostate cancer	8	1.03	0.96	1.11	0.450326	692	19454	0.564128
PFKFB2.O60825.OID21356.v1	Prostate cancer	9	1.07	1	1.15	0.0470023	784	19454	0.0106229
PFKFB2.O60825.OID21356.v1	Prostate cancer	10	1.08	1.01	1.15	0.027219	878	19454	0.0478506
PFKFB2.O60825.OID21356.v1	Prostate cancer	11	1.1	1.04	1.18	0.00214096	936	19454	0.000750997
PFKFB2.O60825.OID21356.v1	Prostate cancer	12	1.1	1.03	1.17	0.00443814	951	19454	0.105518
PFKFB2.O60825.OID21356.v1	Prostate cancer	13	1.08	1.01	1.15	0.0155757	953	19454	0.687606
PFKFB2.O60825.OID21356.v1	Prostate cancer	14	1.08	1.01	1.15	0.0155757	953	19454	0.687606
PFKFB2.O60825.OID21356.v1	Prostate cancer	15	1.08	1.01	1.15	0.0155757	953	19454	0.687606
PFKFB2.O60825.OID21356.v1	Prostate cancer	16	1.08	1.01	1.15	0.0155757	953	19454	0.687606
PFKFB2.O60825.OID21356.v1	Prostate cancer	17	1.08	1.01	1.15	0.0155757	953	19454	0.687606
AREG.P15514.OID21357.v1	Prostate cancer	1	1.27	0.99	1.64	0.0605222	73	19454	0.347033
AREG.P15514.OID21357.v1	Prostate cancer	2	1.2	1.01	1.43	0.0434841	147	19454	0.558958
AREG.P15514.OID21357.v1	Prostate cancer	3	1.09	0.95	1.26	0.218135	227	19454	0.0363567
AREG.P15514.OID21357.v1	Prostate cancer	4	1.03	0.91	1.16	0.666346	308	19454	0.0128944
AREG.P15514.OID21357.v1	Prostate cancer	5	0.98	0.88	1.09	0.743428	393	19454	0.00341119
AREG.P15514.OID21357.v1	Prostate cancer	6	1.01	0.91	1.11	0.903052	483	19454	0.139651
AREG.P15514.OID21357.v1	Prostate cancer	7	0.96	0.88	1.05	0.39849	586	19454	0.0226463
AREG.P15514.OID21357.v1	Prostate cancer	8	0.95	0.87	1.03	0.183597	692	19454	0.0154081
AREG.P15514.OID21357.v1	Prostate cancer	9	0.92	0.86	1	0.0377371	784	19454	0.000661331
AREG.P15514.OID21357.v1	Prostate cancer	10	0.92	0.86	0.99	0.0233519	878	19454	0.14734
AREG.P15514.OID21357.v1	Prostate cancer	11	0.93	0.87	1	0.0575247	936	19454	0.714382
AREG.P15514.OID21357.v1	Prostate cancer	12	0.93	0.86	0.99	0.0347133	951	19454	0.128498
AREG.P15514.OID21357.v1	Prostate cancer	13	0.93	0.86	0.99	0.0322379	953	19454	0.0284551
AREG.P15514.OID21357.v1	Prostate cancer	14	0.93	0.86	0.99	0.0322379	953	19454	0.0284551
AREG.P15514.OID21357.v1	Prostate cancer	15	0.93	0.86	0.99	0.0322379	953	19454	0.0284551
AREG.P15514.OID21357.v1	Prostate cancer	16	0.93	0.86	0.99	0.0322379	953	19454	0.0284551
AREG.P15514.OID21357.v1	Prostate cancer	17	0.93	0.86	0.99	0.0322379	953	19454	0.0284551
PODXL.O00592.OID21358.v1	Prostate cancer	1	1.11	0.88	1.39	0.375955	73	19454	0.869202
PODXL.O00592.OID21358.v1	Prostate cancer	2	0.99	0.84	1.16	0.863644	147	19454	0.101668
PODXL.O00592.OID21358.v1	Prostate cancer	3	0.96	0.84	1.09	0.545358	227	19454	0.355047
PODXL.O00592.OID21358.v1	Prostate cancer	4	1	0.89	1.11	0.958617	308	19454	0.702293
PODXL.O00592.OID21358.v1	Prostate cancer	5	0.99	0.89	1.09	0.767449	393	19454	0.885976
PODXL.O00592.OID21358.v1	Prostate cancer	6	0.98	0.9	1.07	0.679569	483	19454	0.765972
PODXL.O00592.OID21358.v1	Prostate cancer	7	0.99	0.91	1.07	0.778298	586	19454	0.968621
PODXL.O00592.OID21358.v1	Prostate cancer	8	0.99	0.92	1.06	0.744119	692	19454	0.79746
PODXL.O00592.OID21358.v1	Prostate cancer	9	0.97	0.91	1.04	0.40852	784	19454	0.21674
PODXL.O00592.OID21358.v1	Prostate cancer	10	0.96	0.9	1.03	0.270146	878	19454	0.35935
PODXL.O00592.OID21358.v1	Prostate cancer	11	0.97	0.91	1.04	0.367763	936	19454	0.314522
PODXL.O00592.OID21358.v1	Prostate cancer	12	0.96	0.9	1.02	0.173711	951	19454	0.13955
PODXL.O00592.OID21358.v1	Prostate cancer	13	0.97	0.91	1.03	0.356393	953	19454	0.326666
PODXL.O00592.OID21358.v1	Prostate cancer	14	0.97	0.91	1.03	0.356393	953	19454	0.326666
PODXL.O00592.OID21358.v1	Prostate cancer	15	0.97	0.91	1.03	0.356393	953	19454	0.326666
PODXL.O00592.OID21358.v1	Prostate cancer	16	0.97	0.91	1.03	0.356393	953	19454	0.326666
PODXL.O00592.OID21358.v1	Prostate cancer	17	0.97	0.91	1.03	0.356393	953	19454	0.326666
APBB1IP.Q7Z5R6.OID21359.v1	Prostate cancer	1	1.24	0.98	1.57	0.0713713	73	19454	0.743783
APBB1IP.Q7Z5R6.OID21359.v1	Prostate cancer	2	1.06	0.9	1.25	0.503968	147	19454	0.362431
APBB1IP.Q7Z5R6.OID21359.v1	Prostate cancer	3	1.02	0.89	1.16	0.805234	227	19454	0.182449
APBB1IP.Q7Z5R6.OID21359.v1	Prostate cancer	4	1.02	0.91	1.14	0.780592	308	19454	0.354211
APBB1IP.Q7Z5R6.OID21359.v1	Prostate cancer	5	0.99	0.9	1.1	0.880436	393	19454	0.191744
APBB1IP.Q7Z5R6.OID21359.v1	Prostate cancer	6	1.04	0.94	1.14	0.453962	483	19454	0.884146
APBB1IP.Q7Z5R6.OID21359.v1	Prostate cancer	7	1.05	0.96	1.14	0.285484	586	19454	0.596597
APBB1IP.Q7Z5R6.OID21359.v1	Prostate cancer	8	1.05	0.98	1.14	0.186045	692	19454	0.472524
APBB1IP.Q7Z5R6.OID21359.v1	Prostate cancer	9	1.08	1	1.16	0.0442917	784	19454	0.165759
APBB1IP.Q7Z5R6.OID21359.v1	Prostate cancer	10	1.08	1.01	1.16	0.0272946	878	19454	0.585449
APBB1IP.Q7Z5R6.OID21359.v1	Prostate cancer	11	1.1	1.03	1.17	0.00502062	936	19454	0.0334252
APBB1IP.Q7Z5R6.OID21359.v1	Prostate cancer	12	1.09	1.02	1.16	0.0111349	951	19454	0.823752
APBB1IP.Q7Z5R6.OID21359.v1	Prostate cancer	13	1.08	1.01	1.16	0.0202345	953	19454	0.415146
APBB1IP.Q7Z5R6.OID21359.v1	Prostate cancer	14	1.08	1.01	1.16	0.0202345	953	19454	0.415146
APBB1IP.Q7Z5R6.OID21359.v1	Prostate cancer	15	1.08	1.01	1.16	0.0202345	953	19454	0.415146
APBB1IP.Q7Z5R6.OID21359.v1	Prostate cancer	16	1.08	1.01	1.16	0.0202345	953	19454	0.415146
APBB1IP.Q7Z5R6.OID21359.v1	Prostate cancer	17	1.08	1.01	1.16	0.0202345	953	19454	0.415146
OGFR.Q9NZT2.OID21360.v1	Prostate cancer	1	1.15	0.91	1.45	0.246236	73	19454	0.964683
OGFR.Q9NZT2.OID21360.v1	Prostate cancer	2	1.01	0.86	1.19	0.898655	147	19454	0.622563
OGFR.Q9NZT2.OID21360.v1	Prostate cancer	3	1.03	0.9	1.17	0.713807	227	19454	0.838138
OGFR.Q9NZT2.OID21360.v1	Prostate cancer	4	1	0.89	1.12	0.997198	308	19454	0.726086
OGFR.Q9NZT2.OID21360.v1	Prostate cancer	5	0.99	0.89	1.09	0.830271	393	19454	0.561183
OGFR.Q9NZT2.OID21360.v1	Prostate cancer	6	1.01	0.92	1.11	0.787073	483	19454	0.743881
OGFR.Q9NZT2.OID21360.v1	Prostate cancer	7	1.05	0.96	1.14	0.280052	586	19454	0.141288
OGFR.Q9NZT2.OID21360.v1	Prostate cancer	8	1.04	0.96	1.12	0.315648	692	19454	0.476728
OGFR.Q9NZT2.OID21360.v1	Prostate cancer	9	1.07	1	1.15	0.0658065	784	19454	0.0641991
OGFR.Q9NZT2.OID21360.v1	Prostate cancer	10	1.09	1.02	1.16	0.0148264	878	19454	0.00202898
OGFR.Q9NZT2.OID21360.v1	Prostate cancer	11	1.12	1.05	1.2	0.000620243	936	19454	1.63947e-05
OGFR.Q9NZT2.OID21360.v1	Prostate cancer	12	1.1	1.03	1.18	0.00357336	951	19454	0.100087
OGFR.Q9NZT2.OID21360.v1	Prostate cancer	13	1.09	1.02	1.16	0.00952794	953	19454	0.820356
OGFR.Q9NZT2.OID21360.v1	Prostate cancer	14	1.09	1.02	1.16	0.00952794	953	19454	0.820356
OGFR.Q9NZT2.OID21360.v1	Prostate cancer	15	1.09	1.02	1.16	0.00952794	953	19454	0.820356
OGFR.Q9NZT2.OID21360.v1	Prostate cancer	16	1.09	1.02	1.16	0.00952794	953	19454	0.820356
OGFR.Q9NZT2.OID21360.v1	Prostate cancer	17	1.09	1.02	1.16	0.00952794	953	19454	0.820356
IQGAP2.Q13576.OID21361.v1	Prostate cancer	1	1.17	0.93	1.48	0.180822	73	19454	0.274239
IQGAP2.Q13576.OID21361.v1	Prostate cancer	2	0.97	0.82	1.14	0.693771	147	19454	0.029403
IQGAP2.Q13576.OID21361.v1	Prostate cancer	3	0.98	0.86	1.12	0.776781	227	19454	0.327306
IQGAP2.Q13576.OID21361.v1	Prostate cancer	4	0.97	0.87	1.09	0.62883	308	19454	0.453532
IQGAP2.Q13576.OID21361.v1	Prostate cancer	5	0.97	0.88	1.07	0.519296	393	19454	0.441258
IQGAP2.Q13576.OID21361.v1	Prostate cancer	6	0.99	0.91	1.08	0.842494	483	19454	0.875534
IQGAP2.Q13576.OID21361.v1	Prostate cancer	7	1.01	0.93	1.09	0.849339	586	19454	0.395595
IQGAP2.Q13576.OID21361.v1	Prostate cancer	8	1.01	0.93	1.09	0.860357	692	19454	0.484519
IQGAP2.Q13576.OID21361.v1	Prostate cancer	9	1.05	0.98	1.13	0.187883	784	19454	0.00882613
IQGAP2.Q13576.OID21361.v1	Prostate cancer	10	1.07	1	1.14	0.0623499	878	19454	0.00378863
IQGAP2.Q13576.OID21361.v1	Prostate cancer	11	1.1	1.03	1.17	0.00618398	936	19454	4.60622e-06
IQGAP2.Q13576.OID21361.v1	Prostate cancer	12	1.1	1.03	1.17	0.00402815	951	19454	0.000658033
IQGAP2.Q13576.OID21361.v1	Prostate cancer	13	1.09	1.02	1.16	0.0132393	953	19454	0.160982
IQGAP2.Q13576.OID21361.v1	Prostate cancer	14	1.09	1.02	1.16	0.0132393	953	19454	0.160982
IQGAP2.Q13576.OID21361.v1	Prostate cancer	15	1.09	1.02	1.16	0.0132393	953	19454	0.160982
IQGAP2.Q13576.OID21361.v1	Prostate cancer	16	1.09	1.02	1.16	0.0132393	953	19454	0.160982
IQGAP2.Q13576.OID21361.v1	Prostate cancer	17	1.09	1.02	1.16	0.0132393	953	19454	0.160982
OPTC.Q9UBM4.OID21362.v1	Prostate cancer	1	0.84	0.66	1.06	0.145145	73	19454	0.802147
OPTC.Q9UBM4.OID21362.v1	Prostate cancer	2	0.9	0.76	1.07	0.239209	147	19454	0.618834
OPTC.Q9UBM4.OID21362.v1	Prostate cancer	3	0.98	0.85	1.12	0.727315	227	19454	0.181044
OPTC.Q9UBM4.OID21362.v1	Prostate cancer	4	1.04	0.93	1.17	0.505221	308	19454	0.0232326
OPTC.Q9UBM4.OID21362.v1	Prostate cancer	5	0.99	0.89	1.1	0.888571	393	19454	0.799641
OPTC.Q9UBM4.OID21362.v1	Prostate cancer	6	1.03	0.94	1.13	0.542922	483	19454	0.153597
OPTC.Q9UBM4.OID21362.v1	Prostate cancer	7	1.03	0.94	1.12	0.523572	586	19454	0.192477
OPTC.Q9UBM4.OID21362.v1	Prostate cancer	8	0.99	0.92	1.08	0.88592	692	19454	0.431506
OPTC.Q9UBM4.OID21362.v1	Prostate cancer	9	0.99	0.92	1.07	0.805548	784	19454	0.377306
OPTC.Q9UBM4.OID21362.v1	Prostate cancer	10	0.96	0.89	1.03	0.223105	878	19454	1.83593e-05
OPTC.Q9UBM4.OID21362.v1	Prostate cancer	11	0.95	0.88	1.01	0.119045	936	19454	2.40518e-05
OPTC.Q9UBM4.OID21362.v1	Prostate cancer	12	0.96	0.9	1.03	0.292897	951	19454	0.295645
OPTC.Q9UBM4.OID21362.v1	Prostate cancer	13	0.96	0.9	1.03	0.228125	953	19454	0.0779003
OPTC.Q9UBM4.OID21362.v1	Prostate cancer	14	0.96	0.9	1.03	0.228125	953	19454	0.0779003
OPTC.Q9UBM4.OID21362.v1	Prostate cancer	15	0.96	0.9	1.03	0.228125	953	19454	0.0779003
OPTC.Q9UBM4.OID21362.v1	Prostate cancer	16	0.96	0.9	1.03	0.228125	953	19454	0.0779003
OPTC.Q9UBM4.OID21362.v1	Prostate cancer	17	0.96	0.9	1.03	0.228125	953	19454	0.0779003
DNAJB1.P25685.OID21363.v1	Prostate cancer	1	1.04	0.83	1.31	0.722781	73	19454	0.558757
DNAJB1.P25685.OID21363.v1	Prostate cancer	2	1.01	0.86	1.19	0.912297	147	19454	0.738542
DNAJB1.P25685.OID21363.v1	Prostate cancer	3	1.06	0.93	1.21	0.38087	227	19454	0.197341
DNAJB1.P25685.OID21363.v1	Prostate cancer	4	1.02	0.91	1.14	0.716851	308	19454	0.921622
DNAJB1.P25685.OID21363.v1	Prostate cancer	5	0.98	0.88	1.08	0.636326	393	19454	0.255083
DNAJB1.P25685.OID21363.v1	Prostate cancer	6	1	0.91	1.09	0.987046	483	19454	0.835208
DNAJB1.P25685.OID21363.v1	Prostate cancer	7	1	0.92	1.09	0.958982	586	19454	0.902748
DNAJB1.P25685.OID21363.v1	Prostate cancer	8	1	0.93	1.08	0.982243	692	19454	0.762627
DNAJB1.P25685.OID21363.v1	Prostate cancer	9	1.04	0.97	1.12	0.266353	784	19454	0.0808011
DNAJB1.P25685.OID21363.v1	Prostate cancer	10	1.06	0.99	1.14	0.0803427	878	19454	4.47373e-05
DNAJB1.P25685.OID21363.v1	Prostate cancer	11	1.09	1.02	1.17	0.00862923	936	19454	2.61472e-09
DNAJB1.P25685.OID21363.v1	Prostate cancer	12	1.09	1.02	1.16	0.0110702	951	19454	0.000337412
DNAJB1.P25685.OID21363.v1	Prostate cancer	13	1.08	1.01	1.16	0.0165151	953	19454	0.00566282
DNAJB1.P25685.OID21363.v1	Prostate cancer	14	1.08	1.01	1.16	0.0165151	953	19454	0.00566282
DNAJB1.P25685.OID21363.v1	Prostate cancer	15	1.08	1.01	1.16	0.0165151	953	19454	0.00566282
DNAJB1.P25685.OID21363.v1	Prostate cancer	16	1.08	1.01	1.16	0.0165151	953	19454	0.00566282
DNAJB1.P25685.OID21363.v1	Prostate cancer	17	1.08	1.01	1.16	0.0165151	953	19454	0.00566282
TMPRSS15.P98073.OID21364.v1	Prostate cancer	1	0.83	0.66	1.05	0.11619	73	19454	0.641629
TMPRSS15.P98073.OID21364.v1	Prostate cancer	2	0.93	0.8	1.1	0.407579	147	19454	0.199753
TMPRSS15.P98073.OID21364.v1	Prostate cancer	3	0.93	0.82	1.06	0.277747	227	19454	0.464781
TMPRSS15.P98073.OID21364.v1	Prostate cancer	4	0.94	0.84	1.05	0.238207	308	19454	0.437835
TMPRSS15.P98073.OID21364.v1	Prostate cancer	5	0.94	0.85	1.04	0.226283	393	19454	0.611776
TMPRSS15.P98073.OID21364.v1	Prostate cancer	6	0.96	0.88	1.05	0.421122	483	19454	0.379755
TMPRSS15.P98073.OID21364.v1	Prostate cancer	7	0.95	0.88	1.03	0.208317	586	19454	0.907042
TMPRSS15.P98073.OID21364.v1	Prostate cancer	8	0.95	0.88	1.02	0.188259	692	19454	0.939739
TMPRSS15.P98073.OID21364.v1	Prostate cancer	9	0.94	0.88	1.01	0.107946	784	19454	0.826903
TMPRSS15.P98073.OID21364.v1	Prostate cancer	10	0.94	0.88	1	0.0544349	878	19454	0.566662
TMPRSS15.P98073.OID21364.v1	Prostate cancer	11	0.94	0.88	1	0.0426191	936	19454	0.879906
TMPRSS15.P98073.OID21364.v1	Prostate cancer	12	0.95	0.89	1.01	0.111271	951	19454	0.0428245
TMPRSS15.P98073.OID21364.v1	Prostate cancer	13	0.95	0.89	1.01	0.109074	953	19454	0.124544
TMPRSS15.P98073.OID21364.v1	Prostate cancer	14	0.95	0.89	1.01	0.109074	953	19454	0.124544
TMPRSS15.P98073.OID21364.v1	Prostate cancer	15	0.95	0.89	1.01	0.109074	953	19454	0.124544
TMPRSS15.P98073.OID21364.v1	Prostate cancer	16	0.95	0.89	1.01	0.109074	953	19454	0.124544
TMPRSS15.P98073.OID21364.v1	Prostate cancer	17	0.95	0.89	1.01	0.109074	953	19454	0.124544
RBP2.P50120.OID21365.v1	Prostate cancer	1	1.14	0.9	1.45	0.268064	73	19454	0.603702
RBP2.P50120.OID21365.v1	Prostate cancer	2	1.05	0.89	1.24	0.550728	147	19454	0.591051
RBP2.P50120.OID21365.v1	Prostate cancer	3	1.05	0.92	1.2	0.452817	227	19454	0.57165
RBP2.P50120.OID21365.v1	Prostate cancer	4	1.04	0.93	1.17	0.511528	308	19454	0.466454
RBP2.P50120.OID21365.v1	Prostate cancer	5	1.01	0.91	1.12	0.799603	393	19454	0.256104
RBP2.P50120.OID21365.v1	Prostate cancer	6	1.03	0.94	1.13	0.509395	483	19454	0.734486
RBP2.P50120.OID21365.v1	Prostate cancer	7	1.06	0.97	1.15	0.175041	586	19454	0.390415
RBP2.P50120.OID21365.v1	Prostate cancer	8	1.05	0.97	1.14	0.204832	692	19454	0.764743
RBP2.P50120.OID21365.v1	Prostate cancer	9	1.06	0.98	1.14	0.132622	784	19454	0.808123
RBP2.P50120.OID21365.v1	Prostate cancer	10	1.02	0.95	1.09	0.606931	878	19454	0.00433747
RBP2.P50120.OID21365.v1	Prostate cancer	11	1.03	0.96	1.1	0.368724	936	19454	0.8295
RBP2.P50120.OID21365.v1	Prostate cancer	12	1.02	0.96	1.09	0.510574	951	19454	0.430534
RBP2.P50120.OID21365.v1	Prostate cancer	13	1.02	0.96	1.09	0.498018	953	19454	0.23519
RBP2.P50120.OID21365.v1	Prostate cancer	14	1.02	0.96	1.09	0.498018	953	19454	0.23519
RBP2.P50120.OID21365.v1	Prostate cancer	15	1.02	0.96	1.09	0.498018	953	19454	0.23519
RBP2.P50120.OID21365.v1	Prostate cancer	16	1.02	0.96	1.09	0.498018	953	19454	0.23519
RBP2.P50120.OID21365.v1	Prostate cancer	17	1.02	0.96	1.09	0.498018	953	19454	0.23519
CES2.O00748.OID21366.v1	Prostate cancer	1	0.93	0.73	1.17	0.517974	73	19454	0.853218
CES2.O00748.OID21366.v1	Prostate cancer	2	0.94	0.8	1.12	0.502384	147	19454	0.800816
CES2.O00748.OID21366.v1	Prostate cancer	3	0.97	0.85	1.11	0.70068	227	19454	0.667258
CES2.O00748.OID21366.v1	Prostate cancer	4	0.99	0.89	1.11	0.912904	308	19454	0.583025
CES2.O00748.OID21366.v1	Prostate cancer	5	1	0.91	1.11	0.938291	393	19454	0.583602
CES2.O00748.OID21366.v1	Prostate cancer	6	0.99	0.9	1.09	0.84601	483	19454	0.915421
CES2.O00748.OID21366.v1	Prostate cancer	7	1.01	0.93	1.1	0.778671	586	19454	0.565593
CES2.O00748.OID21366.v1	Prostate cancer	8	1.01	0.94	1.09	0.792353	692	19454	0.578369
CES2.O00748.OID21366.v1	Prostate cancer	9	0.99	0.92	1.06	0.792558	784	19454	0.379408
CES2.O00748.OID21366.v1	Prostate cancer	10	0.99	0.93	1.06	0.854381	878	19454	0.899681
CES2.O00748.OID21366.v1	Prostate cancer	11	1	0.93	1.07	0.927946	936	19454	0.45029
CES2.O00748.OID21366.v1	Prostate cancer	12	1	0.94	1.07	0.986284	951	19454	0.30631
CES2.O00748.OID21366.v1	Prostate cancer	13	1	0.94	1.07	0.991805	953	19454	0.441
CES2.O00748.OID21366.v1	Prostate cancer	14	1	0.94	1.07	0.991805	953	19454	0.441
CES2.O00748.OID21366.v1	Prostate cancer	15	1	0.94	1.07	0.991805	953	19454	0.441
CES2.O00748.OID21366.v1	Prostate cancer	16	1	0.94	1.07	0.991805	953	19454	0.441
CES2.O00748.OID21366.v1	Prostate cancer	17	1	0.94	1.07	0.991805	953	19454	0.441
USO1.O60763.OID21367.v1	Prostate cancer	1	1.09	0.87	1.38	0.451936	73	19454	0.838561
USO1.O60763.OID21367.v1	Prostate cancer	2	1.03	0.88	1.21	0.706927	147	19454	0.792691
USO1.O60763.OID21367.v1	Prostate cancer	3	1.02	0.9	1.17	0.735847	227	19454	0.96107
USO1.O60763.OID21367.v1	Prostate cancer	4	1.01	0.9	1.13	0.900612	308	19454	0.882348
USO1.O60763.OID21367.v1	Prostate cancer	5	0.99	0.9	1.09	0.819914	393	19454	0.517007
USO1.O60763.OID21367.v1	Prostate cancer	6	1.01	0.92	1.1	0.896993	483	19454	0.953232
USO1.O60763.OID21367.v1	Prostate cancer	7	1	0.92	1.09	0.941414	586	19454	0.948436
USO1.O60763.OID21367.v1	Prostate cancer	8	1	0.93	1.08	0.943737	692	19454	0.869202
USO1.O60763.OID21367.v1	Prostate cancer	9	1.05	0.98	1.13	0.179241	784	19454	0.0277053
USO1.O60763.OID21367.v1	Prostate cancer	10	1.07	1	1.14	0.0592152	878	19454	2.6434e-05
USO1.O60763.OID21367.v1	Prostate cancer	11	1.11	1.04	1.18	0.00215234	936	19454	1.00017e-10
USO1.O60763.OID21367.v1	Prostate cancer	12	1.09	1.02	1.16	0.00755484	951	19454	0.00607565
USO1.O60763.OID21367.v1	Prostate cancer	13	1.08	1.01	1.15	0.0187958	953	19454	0.298949
USO1.O60763.OID21367.v1	Prostate cancer	14	1.08	1.01	1.15	0.0187958	953	19454	0.298949
USO1.O60763.OID21367.v1	Prostate cancer	15	1.08	1.01	1.15	0.0187958	953	19454	0.298949
USO1.O60763.OID21367.v1	Prostate cancer	16	1.08	1.01	1.15	0.0187958	953	19454	0.298949
USO1.O60763.OID21367.v1	Prostate cancer	17	1.08	1.01	1.15	0.0187958	953	19454	0.298949
CCN1.O00622.OID21368.v1	Prostate cancer	1	1.03	0.82	1.3	0.772798	73	19454	0.083873
CCN1.O00622.OID21368.v1	Prostate cancer	2	0.98	0.83	1.15	0.802662	147	19454	0.604214
CCN1.O00622.OID21368.v1	Prostate cancer	3	0.97	0.85	1.11	0.672475	227	19454	0.682896
CCN1.O00622.OID21368.v1	Prostate cancer	4	0.99	0.89	1.11	0.872841	308	19454	0.995096
CCN1.O00622.OID21368.v1	Prostate cancer	5	1	0.9	1.1	0.970523	393	19454	0.845331
CCN1.O00622.OID21368.v1	Prostate cancer	6	0.99	0.9	1.08	0.773532	483	19454	0.779914
CCN1.O00622.OID21368.v1	Prostate cancer	7	0.98	0.91	1.07	0.693193	586	19454	0.83685
CCN1.O00622.OID21368.v1	Prostate cancer	8	0.95	0.89	1.03	0.215524	692	19454	0.116621
CCN1.O00622.OID21368.v1	Prostate cancer	9	0.94	0.88	1.01	0.102219	784	19454	0.047211
CCN1.O00622.OID21368.v1	Prostate cancer	10	0.96	0.9	1.03	0.247156	878	19454	0.0365308
CCN1.O00622.OID21368.v1	Prostate cancer	11	0.97	0.91	1.03	0.303741	936	19454	0.0424069
CCN1.O00622.OID21368.v1	Prostate cancer	12	0.99	0.93	1.05	0.715388	951	19454	0.000114427
CCN1.O00622.OID21368.v1	Prostate cancer	13	0.99	0.93	1.05	0.728141	953	19454	8.95033e-05
CCN1.O00622.OID21368.v1	Prostate cancer	14	0.99	0.93	1.05	0.728141	953	19454	8.95033e-05
CCN1.O00622.OID21368.v1	Prostate cancer	15	0.99	0.93	1.05	0.728141	953	19454	8.95033e-05
CCN1.O00622.OID21368.v1	Prostate cancer	16	0.99	0.93	1.05	0.728141	953	19454	8.95033e-05
CCN1.O00622.OID21368.v1	Prostate cancer	17	0.99	0.93	1.05	0.728141	953	19454	8.95033e-05
RBP5.P82980.OID21369.v1	Prostate cancer	1	1.15	0.88	1.49	0.306345	73	19454	0.972016
RBP5.P82980.OID21369.v1	Prostate cancer	2	1.1	0.92	1.32	0.295736	147	19454	0.873137
RBP5.P82980.OID21369.v1	Prostate cancer	3	1.06	0.92	1.23	0.426865	227	19454	0.660074
RBP5.P82980.OID21369.v1	Prostate cancer	4	1.02	0.9	1.16	0.772494	308	19454	0.338269
RBP5.P82980.OID21369.v1	Prostate cancer	5	1.06	0.95	1.19	0.308859	393	19454	0.915964
RBP5.P82980.OID21369.v1	Prostate cancer	6	1.05	0.95	1.16	0.345992	483	19454	0.690599
RBP5.P82980.OID21369.v1	Prostate cancer	7	1.07	0.98	1.17	0.142705	586	19454	0.758672
RBP5.P82980.OID21369.v1	Prostate cancer	8	1.05	0.97	1.15	0.212914	692	19454	0.935136
RBP5.P82980.OID21369.v1	Prostate cancer	9	1.08	1	1.17	0.0523007	784	19454	0.397362
RBP5.P82980.OID21369.v1	Prostate cancer	10	1.08	1	1.16	0.0537947	878	19454	0.894714
RBP5.P82980.OID21369.v1	Prostate cancer	11	1.1	1.02	1.18	0.00889854	936	19454	0.00573973
RBP5.P82980.OID21369.v1	Prostate cancer	12	1.09	1.01	1.17	0.0205758	951	19454	0.134024
RBP5.P82980.OID21369.v1	Prostate cancer	13	1.09	1.01	1.17	0.0221094	953	19454	0.234527
RBP5.P82980.OID21369.v1	Prostate cancer	14	1.09	1.01	1.17	0.0221094	953	19454	0.234527
RBP5.P82980.OID21369.v1	Prostate cancer	15	1.09	1.01	1.17	0.0221094	953	19454	0.234527
RBP5.P82980.OID21369.v1	Prostate cancer	16	1.09	1.01	1.17	0.0221094	953	19454	0.234527
RBP5.P82980.OID21369.v1	Prostate cancer	17	1.09	1.01	1.17	0.0221094	953	19454	0.234527
AMIGO2.Q86SJ2.OID21370.v1	Prostate cancer	1	1.15	0.92	1.45	0.222444	73	19454	0.618869
AMIGO2.Q86SJ2.OID21370.v1	Prostate cancer	2	1.08	0.92	1.27	0.344707	147	19454	0.467836
AMIGO2.Q86SJ2.OID21370.v1	Prostate cancer	3	1.06	0.93	1.21	0.374095	227	19454	0.771225
AMIGO2.Q86SJ2.OID21370.v1	Prostate cancer	4	1.07	0.96	1.2	0.220159	308	19454	0.995397
AMIGO2.Q86SJ2.OID21370.v1	Prostate cancer	5	1.06	0.96	1.17	0.267208	393	19454	0.637991
AMIGO2.Q86SJ2.OID21370.v1	Prostate cancer	6	1.07	0.98	1.17	0.142173	483	19454	0.998577
AMIGO2.Q86SJ2.OID21370.v1	Prostate cancer	7	1.08	0.99	1.17	0.0693161	586	19454	0.675085
AMIGO2.Q86SJ2.OID21370.v1	Prostate cancer	8	1.07	0.99	1.15	0.0777282	692	19454	0.934226
AMIGO2.Q86SJ2.OID21370.v1	Prostate cancer	9	1.06	0.99	1.14	0.0825309	784	19454	0.765318
AMIGO2.Q86SJ2.OID21370.v1	Prostate cancer	10	1.05	0.98	1.12	0.160057	878	19454	0.3854
AMIGO2.Q86SJ2.OID21370.v1	Prostate cancer	11	1.05	0.98	1.12	0.138445	936	19454	0.433232
AMIGO2.Q86SJ2.OID21370.v1	Prostate cancer	12	1.04	0.98	1.11	0.206428	951	19454	0.949929
AMIGO2.Q86SJ2.OID21370.v1	Prostate cancer	13	1.05	0.98	1.12	0.173059	953	19454	0.680826
AMIGO2.Q86SJ2.OID21370.v1	Prostate cancer	14	1.05	0.98	1.12	0.173059	953	19454	0.680826
AMIGO2.Q86SJ2.OID21370.v1	Prostate cancer	15	1.05	0.98	1.12	0.173059	953	19454	0.680826
AMIGO2.Q86SJ2.OID21370.v1	Prostate cancer	16	1.05	0.98	1.12	0.173059	953	19454	0.680826
AMIGO2.Q86SJ2.OID21370.v1	Prostate cancer	17	1.05	0.98	1.12	0.173059	953	19454	0.680826
GALNT10.Q86SR1.OID21371.v1	Prostate cancer	1	0.87	0.69	1.1	0.250422	73	19454	0.585836
GALNT10.Q86SR1.OID21371.v1	Prostate cancer	2	0.95	0.8	1.12	0.514331	147	19454	0.0969871
GALNT10.Q86SR1.OID21371.v1	Prostate cancer	3	0.99	0.86	1.13	0.84838	227	19454	0.050534
GALNT10.Q86SR1.OID21371.v1	Prostate cancer	4	0.99	0.88	1.11	0.883692	308	19454	0.147598
GALNT10.Q86SR1.OID21371.v1	Prostate cancer	5	1.02	0.92	1.13	0.749009	393	19454	0.112361
GALNT10.Q86SR1.OID21371.v1	Prostate cancer	6	1.05	0.95	1.15	0.330572	483	19454	0.0497054
GALNT10.Q86SR1.OID21371.v1	Prostate cancer	7	1.03	0.95	1.12	0.449121	586	19454	0.349787
GALNT10.Q86SR1.OID21371.v1	Prostate cancer	8	0.99	0.92	1.07	0.877077	692	19454	0.446692
GALNT10.Q86SR1.OID21371.v1	Prostate cancer	9	0.98	0.91	1.06	0.64446	784	19454	0.205654
GALNT10.Q86SR1.OID21371.v1	Prostate cancer	10	0.97	0.91	1.04	0.421279	878	19454	0.118929
GALNT10.Q86SR1.OID21371.v1	Prostate cancer	11	0.98	0.92	1.05	0.560615	936	19454	0.718537
GALNT10.Q86SR1.OID21371.v1	Prostate cancer	12	0.96	0.9	1.03	0.23989	951	19454	0.170903
GALNT10.Q86SR1.OID21371.v1	Prostate cancer	13	0.96	0.9	1.02	0.214083	953	19454	0.0739864
GALNT10.Q86SR1.OID21371.v1	Prostate cancer	14	0.96	0.9	1.02	0.214083	953	19454	0.0739864
GALNT10.Q86SR1.OID21371.v1	Prostate cancer	15	0.96	0.9	1.02	0.214083	953	19454	0.0739864
GALNT10.Q86SR1.OID21371.v1	Prostate cancer	16	0.96	0.9	1.02	0.214083	953	19454	0.0739864
GALNT10.Q86SR1.OID21371.v1	Prostate cancer	17	0.96	0.9	1.02	0.214083	953	19454	0.0739864
FAM3B.P58499.OID21372.v1	Prostate cancer	1	1.01	0.8	1.28	0.924319	73	19454	0.659904
FAM3B.P58499.OID21372.v1	Prostate cancer	2	1.05	0.89	1.24	0.534793	147	19454	0.726361
FAM3B.P58499.OID21372.v1	Prostate cancer	3	1.03	0.9	1.18	0.661198	227	19454	0.70864
FAM3B.P58499.OID21372.v1	Prostate cancer	4	1.03	0.92	1.15	0.630481	308	19454	0.914965
FAM3B.P58499.OID21372.v1	Prostate cancer	5	1.01	0.91	1.11	0.895798	393	19454	0.494732
FAM3B.P58499.OID21372.v1	Prostate cancer	6	1.04	0.94	1.13	0.461705	483	19454	0.775597
FAM3B.P58499.OID21372.v1	Prostate cancer	7	1.02	0.94	1.11	0.590385	586	19454	0.979624
FAM3B.P58499.OID21372.v1	Prostate cancer	8	0.99	0.91	1.07	0.739901	692	19454	0.120375
FAM3B.P58499.OID21372.v1	Prostate cancer	9	0.98	0.91	1.05	0.599671	784	19454	0.120416
FAM3B.P58499.OID21372.v1	Prostate cancer	10	0.98	0.91	1.05	0.491731	878	19454	0.59814
FAM3B.P58499.OID21372.v1	Prostate cancer	11	0.99	0.92	1.06	0.71993	936	19454	0.274432
FAM3B.P58499.OID21372.v1	Prostate cancer	12	0.98	0.92	1.05	0.534112	951	19454	0.272383
FAM3B.P58499.OID21372.v1	Prostate cancer	13	0.98	0.92	1.05	0.563704	953	19454	0.297883
FAM3B.P58499.OID21372.v1	Prostate cancer	14	0.98	0.92	1.05	0.563704	953	19454	0.297883
FAM3B.P58499.OID21372.v1	Prostate cancer	15	0.98	0.92	1.05	0.563704	953	19454	0.297883
FAM3B.P58499.OID21372.v1	Prostate cancer	16	0.98	0.92	1.05	0.563704	953	19454	0.297883
FAM3B.P58499.OID21372.v1	Prostate cancer	17	0.98	0.92	1.05	0.563704	953	19454	0.297883
DEFB4A_DEFB4B.O15263.OID21373.v1	Prostate cancer	1	1.04	0.82	1.3	0.760816	73	19454	0.410483
DEFB4A_DEFB4B.O15263.OID21373.v1	Prostate cancer	2	0.99	0.85	1.17	0.950323	147	19454	0.438294
DEFB4A_DEFB4B.O15263.OID21373.v1	Prostate cancer	3	0.91	0.8	1.04	0.168398	227	19454	0.105499
DEFB4A_DEFB4B.O15263.OID21373.v1	Prostate cancer	4	0.91	0.81	1.01	0.084786	308	19454	0.16926
DEFB4A_DEFB4B.O15263.OID21373.v1	Prostate cancer	5	0.91	0.82	1	0.0505484	393	19454	0.367511
DEFB4A_DEFB4B.O15263.OID21373.v1	Prostate cancer	6	0.9	0.82	0.98	0.020994	483	19454	0.330308
DEFB4A_DEFB4B.O15263.OID21373.v1	Prostate cancer	7	0.92	0.85	1	0.0534948	586	19454	0.849823
DEFB4A_DEFB4B.O15263.OID21373.v1	Prostate cancer	8	0.92	0.85	0.99	0.0213294	692	19454	0.937547
DEFB4A_DEFB4B.O15263.OID21373.v1	Prostate cancer	9	0.91	0.85	0.98	0.00954792	784	19454	0.669739
DEFB4A_DEFB4B.O15263.OID21373.v1	Prostate cancer	10	0.93	0.87	0.99	0.033292	878	19454	0.21716
DEFB4A_DEFB4B.O15263.OID21373.v1	Prostate cancer	11	0.94	0.88	1	0.0587503	936	19454	0.0573637
DEFB4A_DEFB4B.O15263.OID21373.v1	Prostate cancer	12	0.96	0.9	1.02	0.206594	951	19454	0.000697943
DEFB4A_DEFB4B.O15263.OID21373.v1	Prostate cancer	13	0.96	0.9	1.02	0.216905	953	19454	0.000461367
DEFB4A_DEFB4B.O15263.OID21373.v1	Prostate cancer	14	0.96	0.9	1.02	0.216905	953	19454	0.000461367
DEFB4A_DEFB4B.O15263.OID21373.v1	Prostate cancer	15	0.96	0.9	1.02	0.216905	953	19454	0.000461367
DEFB4A_DEFB4B.O15263.OID21373.v1	Prostate cancer	16	0.96	0.9	1.02	0.216905	953	19454	0.000461367
DEFB4A_DEFB4B.O15263.OID21373.v1	Prostate cancer	17	0.96	0.9	1.02	0.216905	953	19454	0.000461367
S100A12.P80511.OID21374.v1	Prostate cancer	1	1.17	0.93	1.47	0.193229	73	19454	0.81837
S100A12.P80511.OID21374.v1	Prostate cancer	2	1.13	0.96	1.33	0.151655	147	19454	0.877273
S100A12.P80511.OID21374.v1	Prostate cancer	3	1.06	0.93	1.21	0.351205	227	19454	0.160582
S100A12.P80511.OID21374.v1	Prostate cancer	4	1.01	0.9	1.13	0.882854	308	19454	0.0244723
S100A12.P80511.OID21374.v1	Prostate cancer	5	1.01	0.92	1.12	0.795797	393	19454	0.176314
S100A12.P80511.OID21374.v1	Prostate cancer	6	1.02	0.93	1.12	0.660964	483	19454	0.346396
S100A12.P80511.OID21374.v1	Prostate cancer	7	1.02	0.94	1.11	0.628769	586	19454	0.602282
S100A12.P80511.OID21374.v1	Prostate cancer	8	1.01	0.94	1.09	0.719512	692	19454	0.470777
S100A12.P80511.OID21374.v1	Prostate cancer	9	1.04	0.97	1.12	0.267381	784	19454	0.439921
S100A12.P80511.OID21374.v1	Prostate cancer	10	1.04	0.97	1.11	0.241123	878	19454	0.516224
S100A12.P80511.OID21374.v1	Prostate cancer	11	1.05	0.98	1.12	0.14064	936	19454	0.513879
S100A12.P80511.OID21374.v1	Prostate cancer	12	1.05	0.98	1.12	0.148281	951	19454	0.760657
S100A12.P80511.OID21374.v1	Prostate cancer	13	1.05	0.98	1.12	0.139266	953	19454	0.764662
S100A12.P80511.OID21374.v1	Prostate cancer	14	1.05	0.98	1.12	0.139266	953	19454	0.764662
S100A12.P80511.OID21374.v1	Prostate cancer	15	1.05	0.98	1.12	0.139266	953	19454	0.764662
S100A12.P80511.OID21374.v1	Prostate cancer	16	1.05	0.98	1.12	0.139266	953	19454	0.764662
S100A12.P80511.OID21374.v1	Prostate cancer	17	1.05	0.98	1.12	0.139266	953	19454	0.764662
SIRT2.Q8IXJ6.OID21375.v1	Prostate cancer	1	1.06	0.84	1.34	0.594417	73	19454	0.954138
SIRT2.Q8IXJ6.OID21375.v1	Prostate cancer	2	1.04	0.88	1.23	0.624193	147	19454	0.69616
SIRT2.Q8IXJ6.OID21375.v1	Prostate cancer	3	1.06	0.93	1.21	0.354069	227	19454	0.507532
SIRT2.Q8IXJ6.OID21375.v1	Prostate cancer	4	1.04	0.93	1.16	0.521974	308	19454	0.982151
SIRT2.Q8IXJ6.OID21375.v1	Prostate cancer	5	0.99	0.9	1.1	0.906838	393	19454	0.240412
SIRT2.Q8IXJ6.OID21375.v1	Prostate cancer	6	1.02	0.93	1.11	0.72902	483	19454	0.899261
SIRT2.Q8IXJ6.OID21375.v1	Prostate cancer	7	1.02	0.94	1.11	0.599822	586	19454	0.941195
SIRT2.Q8IXJ6.OID21375.v1	Prostate cancer	8	1.03	0.95	1.11	0.480892	692	19454	0.8773
SIRT2.Q8IXJ6.OID21375.v1	Prostate cancer	9	1.06	0.99	1.14	0.100946	784	19454	0.0920458
SIRT2.Q8IXJ6.OID21375.v1	Prostate cancer	10	1.08	1.01	1.16	0.0218499	878	19454	3.14051e-05
SIRT2.Q8IXJ6.OID21375.v1	Prostate cancer	11	1.12	1.05	1.19	0.000893883	936	19454	4.43107e-09
SIRT2.Q8IXJ6.OID21375.v1	Prostate cancer	12	1.11	1.04	1.18	0.00242234	951	19454	0.00219188
SIRT2.Q8IXJ6.OID21375.v1	Prostate cancer	13	1.1	1.03	1.17	0.00567723	953	19454	0.17783
SIRT2.Q8IXJ6.OID21375.v1	Prostate cancer	14	1.1	1.03	1.17	0.00567723	953	19454	0.17783
SIRT2.Q8IXJ6.OID21375.v1	Prostate cancer	15	1.1	1.03	1.17	0.00567723	953	19454	0.17783
SIRT2.Q8IXJ6.OID21375.v1	Prostate cancer	16	1.1	1.03	1.17	0.00567723	953	19454	0.17783
SIRT2.Q8IXJ6.OID21375.v1	Prostate cancer	17	1.1	1.03	1.17	0.00567723	953	19454	0.17783
GPA33.Q99795.OID21376.v1	Prostate cancer	1	1.17	0.94	1.47	0.155223	73	19454	0.838205
GPA33.Q99795.OID21376.v1	Prostate cancer	2	1.14	0.97	1.33	0.1112	147	19454	0.660979
GPA33.Q99795.OID21376.v1	Prostate cancer	3	1.05	0.93	1.2	0.412917	227	19454	0.10503
GPA33.Q99795.OID21376.v1	Prostate cancer	4	1.05	0.94	1.17	0.368352	308	19454	0.292717
GPA33.Q99795.OID21376.v1	Prostate cancer	5	1.05	0.95	1.15	0.34737	393	19454	0.473956
GPA33.Q99795.OID21376.v1	Prostate cancer	6	1.05	0.96	1.14	0.297234	483	19454	0.595001
GPA33.Q99795.OID21376.v1	Prostate cancer	7	1.08	1	1.17	0.0474756	586	19454	0.443559
GPA33.Q99795.OID21376.v1	Prostate cancer	8	1.08	1	1.16	0.0375673	692	19454	0.707383
GPA33.Q99795.OID21376.v1	Prostate cancer	9	1.08	1.01	1.16	0.0194108	784	19454	0.494712
GPA33.Q99795.OID21376.v1	Prostate cancer	10	1.08	1.01	1.15	0.0232639	878	19454	0.688163
GPA33.Q99795.OID21376.v1	Prostate cancer	11	1.07	1.01	1.14	0.029368	936	19454	0.283458
GPA33.Q99795.OID21376.v1	Prostate cancer	12	1.09	1.02	1.16	0.00727972	951	19454	0.068828
GPA33.Q99795.OID21376.v1	Prostate cancer	13	1.09	1.03	1.17	0.00445501	953	19454	0.0156656
GPA33.Q99795.OID21376.v1	Prostate cancer	14	1.09	1.03	1.17	0.00445501	953	19454	0.0156656
GPA33.Q99795.OID21376.v1	Prostate cancer	15	1.09	1.03	1.17	0.00445501	953	19454	0.0156656
GPA33.Q99795.OID21376.v1	Prostate cancer	16	1.09	1.03	1.17	0.00445501	953	19454	0.0156656
GPA33.Q99795.OID21376.v1	Prostate cancer	17	1.09	1.03	1.17	0.00445501	953	19454	0.0156656
GALNT7.Q86SF2.OID21377.v1	Prostate cancer	1	1.05	0.83	1.32	0.698471	73	19454	0.343937
GALNT7.Q86SF2.OID21377.v1	Prostate cancer	2	1.02	0.87	1.2	0.777512	147	19454	0.613206
GALNT7.Q86SF2.OID21377.v1	Prostate cancer	3	1.01	0.88	1.15	0.931342	227	19454	0.833286
GALNT7.Q86SF2.OID21377.v1	Prostate cancer	4	1.04	0.93	1.16	0.524401	308	19454	0.417706
GALNT7.Q86SF2.OID21377.v1	Prostate cancer	5	1.02	0.92	1.12	0.738226	393	19454	0.902338
GALNT7.Q86SF2.OID21377.v1	Prostate cancer	6	1.01	0.92	1.1	0.861638	483	19454	0.674016
GALNT7.Q86SF2.OID21377.v1	Prostate cancer	7	1.02	0.94	1.11	0.573074	586	19454	0.815323
GALNT7.Q86SF2.OID21377.v1	Prostate cancer	8	1.01	0.94	1.09	0.721894	692	19454	0.893696
GALNT7.Q86SF2.OID21377.v1	Prostate cancer	9	1	0.94	1.08	0.893724	784	19454	0.58044
GALNT7.Q86SF2.OID21377.v1	Prostate cancer	10	1.02	0.95	1.09	0.648642	878	19454	0.0632508
GALNT7.Q86SF2.OID21377.v1	Prostate cancer	11	1.02	0.95	1.09	0.55943	936	19454	0.0294691
GALNT7.Q86SF2.OID21377.v1	Prostate cancer	12	1.01	0.95	1.08	0.785662	951	19454	0.510307
GALNT7.Q86SF2.OID21377.v1	Prostate cancer	13	1	0.94	1.07	0.996593	953	19454	0.400313
GALNT7.Q86SF2.OID21377.v1	Prostate cancer	14	1	0.94	1.07	0.996593	953	19454	0.400313
GALNT7.Q86SF2.OID21377.v1	Prostate cancer	15	1	0.94	1.07	0.996593	953	19454	0.400313
GALNT7.Q86SF2.OID21377.v1	Prostate cancer	16	1	0.94	1.07	0.996593	953	19454	0.400313
GALNT7.Q86SF2.OID21377.v1	Prostate cancer	17	1	0.94	1.07	0.996593	953	19454	0.400313
MUC16.Q8WXI7.OID21378.v1	Prostate cancer	1	1.11	0.88	1.39	0.389033	73	19454	0.680745
MUC16.Q8WXI7.OID21378.v1	Prostate cancer	2	0.92	0.79	1.09	0.340133	147	19454	0.0162357
MUC16.Q8WXI7.OID21378.v1	Prostate cancer	3	1.04	0.91	1.18	0.569214	227	19454	0.2584
MUC16.Q8WXI7.OID21378.v1	Prostate cancer	4	1.09	0.98	1.22	0.129233	308	19454	0.0619314
MUC16.Q8WXI7.OID21378.v1	Prostate cancer	5	1.04	0.94	1.15	0.446194	393	19454	0.840494
MUC16.Q8WXI7.OID21378.v1	Prostate cancer	6	1.02	0.93	1.12	0.652591	483	19454	0.466403
MUC16.Q8WXI7.OID21378.v1	Prostate cancer	7	1.02	0.94	1.11	0.561253	586	19454	0.553917
MUC16.Q8WXI7.OID21378.v1	Prostate cancer	8	1.03	0.95	1.11	0.478626	692	19454	0.691281
MUC16.Q8WXI7.OID21378.v1	Prostate cancer	9	1.04	0.97	1.12	0.246166	784	19454	0.565281
MUC16.Q8WXI7.OID21378.v1	Prostate cancer	10	1.04	0.97	1.11	0.248866	878	19454	0.282865
MUC16.Q8WXI7.OID21378.v1	Prostate cancer	11	1.04	0.97	1.11	0.261176	936	19454	0.676832
MUC16.Q8WXI7.OID21378.v1	Prostate cancer	12	1.04	0.98	1.11	0.20114	951	19454	0.278982
MUC16.Q8WXI7.OID21378.v1	Prostate cancer	13	1.04	0.98	1.11	0.209318	953	19454	0.37297
MUC16.Q8WXI7.OID21378.v1	Prostate cancer	14	1.04	0.98	1.11	0.209318	953	19454	0.37297
MUC16.Q8WXI7.OID21378.v1	Prostate cancer	15	1.04	0.98	1.11	0.209318	953	19454	0.37297
MUC16.Q8WXI7.OID21378.v1	Prostate cancer	16	1.04	0.98	1.11	0.209318	953	19454	0.37297
MUC16.Q8WXI7.OID21378.v1	Prostate cancer	17	1.04	0.98	1.11	0.209318	953	19454	0.37297
GCNT1.Q02742.OID21379.v1	Prostate cancer	1	1.01	0.8	1.28	0.944198	73	19454	0.000634384
GCNT1.Q02742.OID21379.v1	Prostate cancer	2	0.97	0.82	1.14	0.689095	147	19454	0.437591
GCNT1.Q02742.OID21379.v1	Prostate cancer	3	0.96	0.84	1.1	0.558541	227	19454	0.644595
GCNT1.Q02742.OID21379.v1	Prostate cancer	4	0.99	0.88	1.11	0.879555	308	19454	0.328164
GCNT1.Q02742.OID21379.v1	Prostate cancer	5	1.01	0.91	1.12	0.863768	393	19454	0.307716
GCNT1.Q02742.OID21379.v1	Prostate cancer	6	1.03	0.94	1.13	0.530215	483	19454	0.152075
GCNT1.Q02742.OID21379.v1	Prostate cancer	7	1.05	0.97	1.15	0.219438	586	19454	0.0468863
GCNT1.Q02742.OID21379.v1	Prostate cancer	8	1.03	0.96	1.12	0.388053	692	19454	0.454743
GCNT1.Q02742.OID21379.v1	Prostate cancer	9	1.03	0.96	1.11	0.414062	784	19454	0.891525
GCNT1.Q02742.OID21379.v1	Prostate cancer	10	1.03	0.96	1.1	0.360191	878	19454	0.432075
GCNT1.Q02742.OID21379.v1	Prostate cancer	11	1.04	0.98	1.12	0.199162	936	19454	0.339532
GCNT1.Q02742.OID21379.v1	Prostate cancer	12	1.03	0.96	1.1	0.445836	951	19454	0.188313
GCNT1.Q02742.OID21379.v1	Prostate cancer	13	1.03	0.96	1.1	0.428688	953	19454	0.287244
GCNT1.Q02742.OID21379.v1	Prostate cancer	14	1.03	0.96	1.1	0.428688	953	19454	0.287244
GCNT1.Q02742.OID21379.v1	Prostate cancer	15	1.03	0.96	1.1	0.428688	953	19454	0.287244
GCNT1.Q02742.OID21379.v1	Prostate cancer	16	1.03	0.96	1.1	0.428688	953	19454	0.287244
GCNT1.Q02742.OID21379.v1	Prostate cancer	17	1.03	0.96	1.1	0.428688	953	19454	0.287244
MSLN.Q13421.OID21380.v1	Prostate cancer	1	1.06	0.82	1.36	0.655008	73	19454	0.454062
MSLN.Q13421.OID21380.v1	Prostate cancer	2	1.02	0.86	1.22	0.786536	147	19454	0.512574
MSLN.Q13421.OID21380.v1	Prostate cancer	3	1	0.86	1.15	0.969688	227	19454	0.189273
MSLN.Q13421.OID21380.v1	Prostate cancer	4	1.03	0.91	1.16	0.666084	308	19454	0.715467
MSLN.Q13421.OID21380.v1	Prostate cancer	5	0.99	0.89	1.1	0.824253	393	19454	0.2231
MSLN.Q13421.OID21380.v1	Prostate cancer	6	1.03	0.93	1.13	0.587045	483	19454	0.799052
MSLN.Q13421.OID21380.v1	Prostate cancer	7	1.01	0.92	1.1	0.821662	586	19454	0.904266
MSLN.Q13421.OID21380.v1	Prostate cancer	8	1	0.92	1.09	0.974821	692	19454	0.683498
MSLN.Q13421.OID21380.v1	Prostate cancer	9	0.99	0.91	1.07	0.733838	784	19454	0.202685
MSLN.Q13421.OID21380.v1	Prostate cancer	10	0.99	0.92	1.06	0.746055	878	19454	0.868064
MSLN.Q13421.OID21380.v1	Prostate cancer	11	0.99	0.92	1.06	0.793501	936	19454	0.346267
MSLN.Q13421.OID21380.v1	Prostate cancer	12	1	0.94	1.07	0.953365	951	19454	0.691385
MSLN.Q13421.OID21380.v1	Prostate cancer	13	1.01	0.94	1.08	0.827281	953	19454	0.717731
MSLN.Q13421.OID21380.v1	Prostate cancer	14	1.01	0.94	1.08	0.827281	953	19454	0.717731
MSLN.Q13421.OID21380.v1	Prostate cancer	15	1.01	0.94	1.08	0.827281	953	19454	0.717731
MSLN.Q13421.OID21380.v1	Prostate cancer	16	1.01	0.94	1.08	0.827281	953	19454	0.717731
MSLN.Q13421.OID21380.v1	Prostate cancer	17	1.01	0.94	1.08	0.827281	953	19454	0.717731
VMO1.Q7Z5L0.OID21381.v1	Prostate cancer	1	1.04	0.83	1.31	0.730803	73	19454	0.858942
VMO1.Q7Z5L0.OID21381.v1	Prostate cancer	2	0.99	0.84	1.16	0.884018	147	19454	0.372779
VMO1.Q7Z5L0.OID21381.v1	Prostate cancer	3	0.92	0.81	1.05	0.224597	227	19454	0.114572
VMO1.Q7Z5L0.OID21381.v1	Prostate cancer	4	0.92	0.82	1.03	0.158848	308	19454	0.289787
VMO1.Q7Z5L0.OID21381.v1	Prostate cancer	5	0.97	0.88	1.07	0.528006	393	19454	0.576073
VMO1.Q7Z5L0.OID21381.v1	Prostate cancer	6	0.96	0.88	1.05	0.408294	483	19454	0.983517
VMO1.Q7Z5L0.OID21381.v1	Prostate cancer	7	0.97	0.9	1.06	0.50551	586	19454	0.722724
VMO1.Q7Z5L0.OID21381.v1	Prostate cancer	8	0.96	0.89	1.03	0.282128	692	19454	0.748242
VMO1.Q7Z5L0.OID21381.v1	Prostate cancer	9	0.95	0.89	1.02	0.182076	784	19454	0.505524
VMO1.Q7Z5L0.OID21381.v1	Prostate cancer	10	0.96	0.89	1.02	0.187818	878	19454	0.750579
VMO1.Q7Z5L0.OID21381.v1	Prostate cancer	11	0.96	0.9	1.03	0.266691	936	19454	0.293282
VMO1.Q7Z5L0.OID21381.v1	Prostate cancer	12	0.97	0.91	1.04	0.402426	951	19454	0.0272088
VMO1.Q7Z5L0.OID21381.v1	Prostate cancer	13	0.97	0.91	1.03	0.322782	953	19454	0.24366
VMO1.Q7Z5L0.OID21381.v1	Prostate cancer	14	0.97	0.91	1.03	0.322782	953	19454	0.24366
VMO1.Q7Z5L0.OID21381.v1	Prostate cancer	15	0.97	0.91	1.03	0.322782	953	19454	0.24366
VMO1.Q7Z5L0.OID21381.v1	Prostate cancer	16	0.97	0.91	1.03	0.322782	953	19454	0.24366
VMO1.Q7Z5L0.OID21381.v1	Prostate cancer	17	0.97	0.91	1.03	0.322782	953	19454	0.24366
VAT1.Q99536.OID21382.v1	Prostate cancer	1	1.27	1.01	1.61	0.0411033	73	19454	0.408949
VAT1.Q99536.OID21382.v1	Prostate cancer	2	1.11	0.94	1.31	0.209773	147	19454	0.221508
VAT1.Q99536.OID21382.v1	Prostate cancer	3	1.02	0.9	1.17	0.753345	227	19454	0.0207944
VAT1.Q99536.OID21382.v1	Prostate cancer	4	1.03	0.92	1.16	0.58048	308	19454	0.159649
VAT1.Q99536.OID21382.v1	Prostate cancer	5	1	0.9	1.11	0.995906	393	19454	0.0887251
VAT1.Q99536.OID21382.v1	Prostate cancer	6	1.03	0.94	1.13	0.510824	483	19454	0.755147
VAT1.Q99536.OID21382.v1	Prostate cancer	7	1.03	0.95	1.12	0.436412	586	19454	0.982485
VAT1.Q99536.OID21382.v1	Prostate cancer	8	1.04	0.96	1.12	0.308588	692	19454	0.824536
VAT1.Q99536.OID21382.v1	Prostate cancer	9	1.04	0.97	1.11	0.307205	784	19454	0.85465
VAT1.Q99536.OID21382.v1	Prostate cancer	10	1.04	0.97	1.11	0.317886	878	19454	0.476638
VAT1.Q99536.OID21382.v1	Prostate cancer	11	1.04	0.97	1.11	0.26313	936	19454	0.527835
VAT1.Q99536.OID21382.v1	Prostate cancer	12	1.04	0.98	1.12	0.198911	951	19454	0.700499
VAT1.Q99536.OID21382.v1	Prostate cancer	13	1.04	0.97	1.11	0.281607	953	19454	0.531858
VAT1.Q99536.OID21382.v1	Prostate cancer	14	1.04	0.97	1.11	0.281607	953	19454	0.531858
VAT1.Q99536.OID21382.v1	Prostate cancer	15	1.04	0.97	1.11	0.281607	953	19454	0.531858
VAT1.Q99536.OID21382.v1	Prostate cancer	16	1.04	0.97	1.11	0.281607	953	19454	0.531858
VAT1.Q99536.OID21382.v1	Prostate cancer	17	1.04	0.97	1.11	0.281607	953	19454	0.531858
ALPP.P05187.OID21383.v1	Prostate cancer	1	1.23	0.93	1.64	0.146447	73	19454	0.131189
ALPP.P05187.OID21383.v1	Prostate cancer	2	1.07	0.88	1.3	0.500978	147	19454	0.272658
ALPP.P05187.OID21383.v1	Prostate cancer	3	0.98	0.84	1.15	0.825738	227	19454	0.0210311
ALPP.P05187.OID21383.v1	Prostate cancer	4	0.93	0.82	1.06	0.304567	308	19454	0.0267046
ALPP.P05187.OID21383.v1	Prostate cancer	5	0.91	0.81	1.02	0.0975433	393	19454	0.0156909
ALPP.P05187.OID21383.v1	Prostate cancer	6	0.95	0.86	1.06	0.351429	483	19454	0.424705
ALPP.P05187.OID21383.v1	Prostate cancer	7	0.96	0.88	1.06	0.457605	586	19454	0.708424
ALPP.P05187.OID21383.v1	Prostate cancer	8	0.98	0.9	1.07	0.679136	692	19454	0.339394
ALPP.P05187.OID21383.v1	Prostate cancer	9	0.97	0.89	1.05	0.483222	784	19454	0.939194
ALPP.P05187.OID21383.v1	Prostate cancer	10	0.97	0.9	1.05	0.470532	878	19454	0.781043
ALPP.P05187.OID21383.v1	Prostate cancer	11	0.96	0.89	1.04	0.351052	936	19454	0.144814
ALPP.P05187.OID21383.v1	Prostate cancer	12	0.97	0.9	1.04	0.357616	951	19454	0.516812
ALPP.P05187.OID21383.v1	Prostate cancer	13	0.99	0.92	1.06	0.713284	953	19454	0.580982
ALPP.P05187.OID21383.v1	Prostate cancer	14	0.99	0.92	1.06	0.713284	953	19454	0.580982
ALPP.P05187.OID21383.v1	Prostate cancer	15	0.99	0.92	1.06	0.713284	953	19454	0.580982
ALPP.P05187.OID21383.v1	Prostate cancer	16	0.99	0.92	1.06	0.713284	953	19454	0.580982
ALPP.P05187.OID21383.v1	Prostate cancer	17	0.99	0.92	1.06	0.713284	953	19454	0.580982
MOG.Q16653.OID21384.v1	Prostate cancer	1	1.25	0.99	1.58	0.0606099	73	19454	0.18898
MOG.Q16653.OID21384.v1	Prostate cancer	2	1.05	0.89	1.25	0.530917	147	19454	0.314291
MOG.Q16653.OID21384.v1	Prostate cancer	3	1.05	0.92	1.21	0.440119	227	19454	0.610093
MOG.Q16653.OID21384.v1	Prostate cancer	4	1.1	0.98	1.24	0.0913704	308	19454	0.485772
MOG.Q16653.OID21384.v1	Prostate cancer	5	1.07	0.96	1.18	0.222719	393	19454	0.527945
MOG.Q16653.OID21384.v1	Prostate cancer	6	1.09	0.99	1.19	0.0714054	483	19454	0.728981
MOG.Q16653.OID21384.v1	Prostate cancer	7	1.09	1	1.19	0.0436086	586	19454	0.663237
MOG.Q16653.OID21384.v1	Prostate cancer	8	1.04	0.96	1.12	0.331119	692	19454	0.0461381
MOG.Q16653.OID21384.v1	Prostate cancer	9	1.03	0.95	1.11	0.47926	784	19454	0.0178246
MOG.Q16653.OID21384.v1	Prostate cancer	10	1.04	0.97	1.11	0.317296	878	19454	0.400956
MOG.Q16653.OID21384.v1	Prostate cancer	11	1.04	0.97	1.12	0.246621	936	19454	0.334617
MOG.Q16653.OID21384.v1	Prostate cancer	12	1.04	0.97	1.11	0.253816	951	19454	0.35968
MOG.Q16653.OID21384.v1	Prostate cancer	13	1.04	0.97	1.11	0.302507	953	19454	0.196136
MOG.Q16653.OID21384.v1	Prostate cancer	14	1.04	0.97	1.11	0.302507	953	19454	0.196136
MOG.Q16653.OID21384.v1	Prostate cancer	15	1.04	0.97	1.11	0.302507	953	19454	0.196136
MOG.Q16653.OID21384.v1	Prostate cancer	16	1.04	0.97	1.11	0.302507	953	19454	0.196136
MOG.Q16653.OID21384.v1	Prostate cancer	17	1.04	0.97	1.11	0.302507	953	19454	0.196136
HMBS.P08397.OID21385.v1	Prostate cancer	1	0.94	0.75	1.18	0.614838	73	19454	0.504281
HMBS.P08397.OID21385.v1	Prostate cancer	2	1.01	0.86	1.19	0.883276	147	19454	0.672885
HMBS.P08397.OID21385.v1	Prostate cancer	3	1.05	0.93	1.2	0.433374	227	19454	0.378135
HMBS.P08397.OID21385.v1	Prostate cancer	4	0.98	0.87	1.09	0.65744	308	19454	0.251685
HMBS.P08397.OID21385.v1	Prostate cancer	5	0.98	0.89	1.08	0.723305	393	19454	0.745019
HMBS.P08397.OID21385.v1	Prostate cancer	6	1	0.92	1.1	0.956595	483	19454	0.801245
HMBS.P08397.OID21385.v1	Prostate cancer	7	1.02	0.94	1.11	0.605258	586	19454	0.443392
HMBS.P08397.OID21385.v1	Prostate cancer	8	1.03	0.96	1.11	0.443221	692	19454	0.390842
HMBS.P08397.OID21385.v1	Prostate cancer	9	1.05	0.98	1.12	0.182278	784	19454	0.0833579
HMBS.P08397.OID21385.v1	Prostate cancer	10	1.03	0.96	1.1	0.390558	878	19454	0.0342628
HMBS.P08397.OID21385.v1	Prostate cancer	11	1.02	0.95	1.08	0.639015	936	19454	0.00118977
HMBS.P08397.OID21385.v1	Prostate cancer	12	1.02	0.95	1.08	0.642751	951	19454	0.0408732
HMBS.P08397.OID21385.v1	Prostate cancer	13	1.02	0.96	1.09	0.561877	953	19454	0.121402
HMBS.P08397.OID21385.v1	Prostate cancer	14	1.02	0.96	1.09	0.561877	953	19454	0.121402
HMBS.P08397.OID21385.v1	Prostate cancer	15	1.02	0.96	1.09	0.561877	953	19454	0.121402
HMBS.P08397.OID21385.v1	Prostate cancer	16	1.02	0.96	1.09	0.561877	953	19454	0.121402
HMBS.P08397.OID21385.v1	Prostate cancer	17	1.02	0.96	1.09	0.561877	953	19454	0.121402
CBLN4.Q9NTU7.OID21386.v1	Prostate cancer	1	1.06	0.84	1.34	0.629274	73	19454	0.904728
CBLN4.Q9NTU7.OID21386.v1	Prostate cancer	2	1.03	0.87	1.22	0.727647	147	19454	0.753737
CBLN4.Q9NTU7.OID21386.v1	Prostate cancer	3	1.01	0.88	1.15	0.938087	227	19454	0.769396
CBLN4.Q9NTU7.OID21386.v1	Prostate cancer	4	1.02	0.91	1.15	0.720879	308	19454	0.778609
CBLN4.Q9NTU7.OID21386.v1	Prostate cancer	5	1.03	0.93	1.14	0.533563	393	19454	0.747372
CBLN4.Q9NTU7.OID21386.v1	Prostate cancer	6	1.04	0.95	1.14	0.411201	483	19454	0.711652
CBLN4.Q9NTU7.OID21386.v1	Prostate cancer	7	1.05	0.96	1.14	0.281874	586	19454	0.639611
CBLN4.Q9NTU7.OID21386.v1	Prostate cancer	8	1.03	0.95	1.11	0.482194	692	19454	0.784729
CBLN4.Q9NTU7.OID21386.v1	Prostate cancer	9	1.04	0.96	1.11	0.339169	784	19454	0.900193
CBLN4.Q9NTU7.OID21386.v1	Prostate cancer	10	1.05	0.98	1.12	0.196526	878	19454	0.385418
CBLN4.Q9NTU7.OID21386.v1	Prostate cancer	11	1.03	0.97	1.11	0.328904	936	19454	0.731488
CBLN4.Q9NTU7.OID21386.v1	Prostate cancer	12	1.03	0.96	1.1	0.426729	951	19454	0.142021
CBLN4.Q9NTU7.OID21386.v1	Prostate cancer	13	1.05	0.98	1.12	0.173407	953	19454	0.197167
CBLN4.Q9NTU7.OID21386.v1	Prostate cancer	14	1.05	0.98	1.12	0.173407	953	19454	0.197167
CBLN4.Q9NTU7.OID21386.v1	Prostate cancer	15	1.05	0.98	1.12	0.173407	953	19454	0.197167
CBLN4.Q9NTU7.OID21386.v1	Prostate cancer	16	1.05	0.98	1.12	0.173407	953	19454	0.197167
CBLN4.Q9NTU7.OID21386.v1	Prostate cancer	17	1.05	0.98	1.12	0.173407	953	19454	0.197167
CALCOCO1.Q9P1Z2.OID21387.v1	Prostate cancer	1	1.21	0.96	1.52	0.101559	73	19454	0.336202
CALCOCO1.Q9P1Z2.OID21387.v1	Prostate cancer	2	1.03	0.87	1.21	0.750534	147	19454	0.181298
CALCOCO1.Q9P1Z2.OID21387.v1	Prostate cancer	3	1.03	0.9	1.17	0.654729	227	19454	0.554857
CALCOCO1.Q9P1Z2.OID21387.v1	Prostate cancer	4	1.02	0.91	1.14	0.778014	308	19454	0.542855
CALCOCO1.Q9P1Z2.OID21387.v1	Prostate cancer	5	1	0.91	1.11	0.968821	393	19454	0.416992
CALCOCO1.Q9P1Z2.OID21387.v1	Prostate cancer	6	1.02	0.93	1.12	0.631642	483	19454	0.929637
CALCOCO1.Q9P1Z2.OID21387.v1	Prostate cancer	7	1.03	0.95	1.12	0.425827	586	19454	0.691942
CALCOCO1.Q9P1Z2.OID21387.v1	Prostate cancer	8	1.06	0.98	1.14	0.158477	692	19454	0.249894
CALCOCO1.Q9P1Z2.OID21387.v1	Prostate cancer	9	1.12	1.04	1.2	0.00224993	784	19454	0.000111829
CALCOCO1.Q9P1Z2.OID21387.v1	Prostate cancer	10	1.15	1.08	1.23	4.79207e-05	878	19454	1.4732e-06
CALCOCO1.Q9P1Z2.OID21387.v1	Prostate cancer	11	1.18	1.1	1.26	9.92313e-07	936	19454	7.80012e-07
CALCOCO1.Q9P1Z2.OID21387.v1	Prostate cancer	12	1.17	1.09	1.25	3.89414e-06	951	19454	0.0072042
CALCOCO1.Q9P1Z2.OID21387.v1	Prostate cancer	13	1.15	1.08	1.23	2.52858e-05	953	19454	0.689696
CALCOCO1.Q9P1Z2.OID21387.v1	Prostate cancer	14	1.15	1.08	1.23	2.52858e-05	953	19454	0.689696
CALCOCO1.Q9P1Z2.OID21387.v1	Prostate cancer	15	1.15	1.08	1.23	2.52858e-05	953	19454	0.689696
CALCOCO1.Q9P1Z2.OID21387.v1	Prostate cancer	16	1.15	1.08	1.23	2.52858e-05	953	19454	0.689696
CALCOCO1.Q9P1Z2.OID21387.v1	Prostate cancer	17	1.15	1.08	1.23	2.52858e-05	953	19454	0.689696
NPY.P01303.OID21388.v1	Prostate cancer	1	1.11	0.88	1.41	0.369624	73	19454	0.213879
NPY.P01303.OID21388.v1	Prostate cancer	2	1.01	0.85	1.19	0.924075	147	19454	0.247454
NPY.P01303.OID21388.v1	Prostate cancer	3	1	0.88	1.14	0.980086	227	19454	0.460489
NPY.P01303.OID21388.v1	Prostate cancer	4	1.01	0.9	1.13	0.885169	308	19454	0.729076
NPY.P01303.OID21388.v1	Prostate cancer	5	1.01	0.91	1.11	0.910423	393	19454	0.768669
NPY.P01303.OID21388.v1	Prostate cancer	6	1.02	0.93	1.11	0.746606	483	19454	0.897764
NPY.P01303.OID21388.v1	Prostate cancer	7	1.01	0.93	1.1	0.730484	586	19454	0.996432
NPY.P01303.OID21388.v1	Prostate cancer	8	0.96	0.89	1.04	0.35874	692	19454	0.044904
NPY.P01303.OID21388.v1	Prostate cancer	9	0.97	0.9	1.04	0.340805	784	19454	0.136593
NPY.P01303.OID21388.v1	Prostate cancer	10	0.98	0.91	1.05	0.519045	878	19454	0.0796114
NPY.P01303.OID21388.v1	Prostate cancer	11	0.98	0.92	1.05	0.561726	936	19454	0.0500644
NPY.P01303.OID21388.v1	Prostate cancer	12	1	0.94	1.07	0.93498	951	19454	0.000108486
NPY.P01303.OID21388.v1	Prostate cancer	13	1	0.94	1.07	0.933296	953	19454	7.5852e-05
NPY.P01303.OID21388.v1	Prostate cancer	14	1	0.94	1.07	0.933296	953	19454	7.5852e-05
NPY.P01303.OID21388.v1	Prostate cancer	15	1	0.94	1.07	0.933296	953	19454	7.5852e-05
NPY.P01303.OID21388.v1	Prostate cancer	16	1	0.94	1.07	0.933296	953	19454	7.5852e-05
NPY.P01303.OID21388.v1	Prostate cancer	17	1	0.94	1.07	0.933296	953	19454	7.5852e-05
EBI3_IL27.Q14213_Q8NEV9.OID21389.v1	Prostate cancer	1	1.14	0.89	1.46	0.293297	73	19454	0.970842
EBI3_IL27.Q14213_Q8NEV9.OID21389.v1	Prostate cancer	2	1.11	0.93	1.32	0.233539	147	19454	0.62148
EBI3_IL27.Q14213_Q8NEV9.OID21389.v1	Prostate cancer	3	1.01	0.88	1.16	0.893366	227	19454	0.0612989
EBI3_IL27.Q14213_Q8NEV9.OID21389.v1	Prostate cancer	4	1.01	0.9	1.14	0.833852	308	19454	0.272669
EBI3_IL27.Q14213_Q8NEV9.OID21389.v1	Prostate cancer	5	1.01	0.91	1.12	0.876602	393	19454	0.298955
EBI3_IL27.Q14213_Q8NEV9.OID21389.v1	Prostate cancer	6	1.02	0.92	1.12	0.747213	483	19454	0.775805
EBI3_IL27.Q14213_Q8NEV9.OID21389.v1	Prostate cancer	7	1.02	0.94	1.11	0.654273	586	19454	0.935241
EBI3_IL27.Q14213_Q8NEV9.OID21389.v1	Prostate cancer	8	0.99	0.91	1.07	0.766784	692	19454	0.14597
EBI3_IL27.Q14213_Q8NEV9.OID21389.v1	Prostate cancer	9	0.98	0.91	1.05	0.542954	784	19454	0.0489586
EBI3_IL27.Q14213_Q8NEV9.OID21389.v1	Prostate cancer	10	0.98	0.92	1.05	0.62335	878	19454	0.691864
EBI3_IL27.Q14213_Q8NEV9.OID21389.v1	Prostate cancer	11	1	0.93	1.07	0.978365	936	19454	0.377279
EBI3_IL27.Q14213_Q8NEV9.OID21389.v1	Prostate cancer	12	1	0.93	1.07	0.89136	951	19454	0.347763
EBI3_IL27.Q14213_Q8NEV9.OID21389.v1	Prostate cancer	13	1	0.94	1.08	0.901013	953	19454	0.382267
EBI3_IL27.Q14213_Q8NEV9.OID21389.v1	Prostate cancer	14	1	0.94	1.08	0.901013	953	19454	0.382267
EBI3_IL27.Q14213_Q8NEV9.OID21389.v1	Prostate cancer	15	1	0.94	1.08	0.901013	953	19454	0.382267
EBI3_IL27.Q14213_Q8NEV9.OID21389.v1	Prostate cancer	16	1	0.94	1.08	0.901013	953	19454	0.382267
EBI3_IL27.Q14213_Q8NEV9.OID21389.v1	Prostate cancer	17	1	0.94	1.08	0.901013	953	19454	0.382267
SIGLEC9.Q9Y336.OID21390.v1	Prostate cancer	1	1.21	0.96	1.53	0.11058	73	19454	0.999655
SIGLEC9.Q9Y336.OID21390.v1	Prostate cancer	2	1.18	1	1.39	0.0522895	147	19454	0.40397
SIGLEC9.Q9Y336.OID21390.v1	Prostate cancer	3	1.05	0.92	1.2	0.483888	227	19454	0.0164536
SIGLEC9.Q9Y336.OID21390.v1	Prostate cancer	4	1.05	0.93	1.18	0.426942	308	19454	0.180508
SIGLEC9.Q9Y336.OID21390.v1	Prostate cancer	5	1.03	0.93	1.14	0.56042	393	19454	0.13103
SIGLEC9.Q9Y336.OID21390.v1	Prostate cancer	6	1.03	0.94	1.13	0.561503	483	19454	0.229993
SIGLEC9.Q9Y336.OID21390.v1	Prostate cancer	7	1.03	0.94	1.12	0.532801	586	19454	0.303576
SIGLEC9.Q9Y336.OID21390.v1	Prostate cancer	8	1.02	0.95	1.1	0.595246	692	19454	0.369583
SIGLEC9.Q9Y336.OID21390.v1	Prostate cancer	9	1.02	0.95	1.1	0.558343	784	19454	0.626659
SIGLEC9.Q9Y336.OID21390.v1	Prostate cancer	10	1.01	0.95	1.08	0.709008	878	19454	0.235495
SIGLEC9.Q9Y336.OID21390.v1	Prostate cancer	11	1.02	0.95	1.09	0.619965	936	19454	0.979855
SIGLEC9.Q9Y336.OID21390.v1	Prostate cancer	12	1.01	0.94	1.08	0.848889	951	19454	0.356811
SIGLEC9.Q9Y336.OID21390.v1	Prostate cancer	13	1.01	0.94	1.07	0.871432	953	19454	0.28988
SIGLEC9.Q9Y336.OID21390.v1	Prostate cancer	14	1.01	0.94	1.07	0.871432	953	19454	0.28988
SIGLEC9.Q9Y336.OID21390.v1	Prostate cancer	15	1.01	0.94	1.07	0.871432	953	19454	0.28988
SIGLEC9.Q9Y336.OID21390.v1	Prostate cancer	16	1.01	0.94	1.07	0.871432	953	19454	0.28988
SIGLEC9.Q9Y336.OID21390.v1	Prostate cancer	17	1.01	0.94	1.07	0.871432	953	19454	0.28988
KLK4.Q9Y5K2.OID21391.v1	Prostate cancer	1	1.23	0.93	1.61	0.141518	73	19454	0.307381
KLK4.Q9Y5K2.OID21391.v1	Prostate cancer	2	1.12	0.93	1.36	0.233869	147	19454	0.472826
KLK4.Q9Y5K2.OID21391.v1	Prostate cancer	3	1.04	0.89	1.21	0.645394	227	19454	0.0908019
KLK4.Q9Y5K2.OID21391.v1	Prostate cancer	4	1.04	0.91	1.19	0.586655	308	19454	0.286787
KLK4.Q9Y5K2.OID21391.v1	Prostate cancer	5	1.03	0.91	1.16	0.626258	393	19454	0.361177
KLK4.Q9Y5K2.OID21391.v1	Prostate cancer	6	1.02	0.92	1.14	0.712952	483	19454	0.469779
KLK4.Q9Y5K2.OID21391.v1	Prostate cancer	7	1.04	0.94	1.14	0.467896	586	19454	0.678552
KLK4.Q9Y5K2.OID21391.v1	Prostate cancer	8	1.01	0.92	1.1	0.909001	692	19454	0.320216
KLK4.Q9Y5K2.OID21391.v1	Prostate cancer	9	1	0.91	1.08	0.912481	784	19454	0.115444
KLK4.Q9Y5K2.OID21391.v1	Prostate cancer	10	0.99	0.92	1.08	0.862632	878	19454	0.267388
KLK4.Q9Y5K2.OID21391.v1	Prostate cancer	11	1	0.92	1.08	0.975308	936	19454	0.0142751
KLK4.Q9Y5K2.OID21391.v1	Prostate cancer	12	1	0.92	1.08	0.960574	951	19454	0.00856777
KLK4.Q9Y5K2.OID21391.v1	Prostate cancer	13	1	0.92	1.08	0.979594	953	19454	0.00405278
KLK4.Q9Y5K2.OID21391.v1	Prostate cancer	14	1	0.92	1.08	0.979594	953	19454	0.00405278
KLK4.Q9Y5K2.OID21391.v1	Prostate cancer	15	1	0.92	1.08	0.979594	953	19454	0.00405278
KLK4.Q9Y5K2.OID21391.v1	Prostate cancer	16	1	0.92	1.08	0.979594	953	19454	0.00405278
KLK4.Q9Y5K2.OID21391.v1	Prostate cancer	17	1	0.92	1.08	0.979594	953	19454	0.00405278
CPE.P16870.OID21392.v1	Prostate cancer	1	1.06	0.85	1.33	0.606765	73	19454	0.495676
CPE.P16870.OID21392.v1	Prostate cancer	2	1.14	0.97	1.33	0.121781	147	19454	0.295503
CPE.P16870.OID21392.v1	Prostate cancer	3	1.09	0.96	1.24	0.206082	227	19454	0.854117
CPE.P16870.OID21392.v1	Prostate cancer	4	1.08	0.96	1.2	0.193898	308	19454	0.955229
CPE.P16870.OID21392.v1	Prostate cancer	5	1.08	0.98	1.19	0.144374	393	19454	0.967244
CPE.P16870.OID21392.v1	Prostate cancer	6	1.08	0.99	1.19	0.0738568	483	19454	0.853654
CPE.P16870.OID21392.v1	Prostate cancer	7	1.08	0.99	1.17	0.0663851	586	19454	0.973972
CPE.P16870.OID21392.v1	Prostate cancer	8	1.05	0.97	1.13	0.233599	692	19454	0.187353
CPE.P16870.OID21392.v1	Prostate cancer	9	1.05	0.98	1.12	0.199914	784	19454	0.339898
CPE.P16870.OID21392.v1	Prostate cancer	10	1.03	0.96	1.09	0.461015	878	19454	0.0321496
CPE.P16870.OID21392.v1	Prostate cancer	11	1.03	0.97	1.1	0.382923	936	19454	0.634415
CPE.P16870.OID21392.v1	Prostate cancer	12	1.02	0.96	1.09	0.474285	951	19454	0.114062
CPE.P16870.OID21392.v1	Prostate cancer	13	1.02	0.95	1.08	0.600382	953	19454	0.0359952
CPE.P16870.OID21392.v1	Prostate cancer	14	1.02	0.95	1.08	0.600382	953	19454	0.0359952
CPE.P16870.OID21392.v1	Prostate cancer	15	1.02	0.95	1.08	0.600382	953	19454	0.0359952
CPE.P16870.OID21392.v1	Prostate cancer	16	1.02	0.95	1.08	0.600382	953	19454	0.0359952
CPE.P16870.OID21392.v1	Prostate cancer	17	1.02	0.95	1.08	0.600382	953	19454	0.0359952
ITGB7.P26010.OID21393.v1	Prostate cancer	1	0.89	0.71	1.13	0.345076	73	19454	0.295247
ITGB7.P26010.OID21393.v1	Prostate cancer	2	1.03	0.88	1.21	0.696305	147	19454	0.0195902
ITGB7.P26010.OID21393.v1	Prostate cancer	3	1.05	0.92	1.2	0.442016	227	19454	0.114661
ITGB7.P26010.OID21393.v1	Prostate cancer	4	1.07	0.96	1.2	0.217669	308	19454	0.109696
ITGB7.P26010.OID21393.v1	Prostate cancer	5	1.04	0.95	1.15	0.390792	393	19454	0.811286
ITGB7.P26010.OID21393.v1	Prostate cancer	6	1.08	0.99	1.18	0.0911799	483	19454	0.29674
ITGB7.P26010.OID21393.v1	Prostate cancer	7	1.06	0.98	1.15	0.127668	586	19454	0.802692
ITGB7.P26010.OID21393.v1	Prostate cancer	8	1.06	0.98	1.14	0.151378	692	19454	0.81133
ITGB7.P26010.OID21393.v1	Prostate cancer	9	1.06	0.99	1.14	0.109341	784	19454	0.957125
ITGB7.P26010.OID21393.v1	Prostate cancer	10	1.03	0.96	1.1	0.397986	878	19454	0.079615
ITGB7.P26010.OID21393.v1	Prostate cancer	11	1.03	0.96	1.1	0.418666	936	19454	0.916676
ITGB7.P26010.OID21393.v1	Prostate cancer	12	1.02	0.95	1.08	0.639824	951	19454	0.054087
ITGB7.P26010.OID21393.v1	Prostate cancer	13	1.02	0.96	1.09	0.461483	953	19454	0.540545
ITGB7.P26010.OID21393.v1	Prostate cancer	14	1.02	0.96	1.09	0.461483	953	19454	0.540545
ITGB7.P26010.OID21393.v1	Prostate cancer	15	1.02	0.96	1.09	0.461483	953	19454	0.540545
ITGB7.P26010.OID21393.v1	Prostate cancer	16	1.02	0.96	1.09	0.461483	953	19454	0.540545
ITGB7.P26010.OID21393.v1	Prostate cancer	17	1.02	0.96	1.09	0.461483	953	19454	0.540545
SIGLEC6.O43699.OID21394.v1	Prostate cancer	1	1	0.79	1.25	0.98164	73	19454	0.0671661
SIGLEC6.O43699.OID21394.v1	Prostate cancer	2	1.02	0.87	1.2	0.78407	147	19454	0.594088
SIGLEC6.O43699.OID21394.v1	Prostate cancer	3	0.93	0.81	1.06	0.261277	227	19454	0.105522
SIGLEC6.O43699.OID21394.v1	Prostate cancer	4	0.95	0.84	1.06	0.329154	308	19454	0.646823
SIGLEC6.O43699.OID21394.v1	Prostate cancer	5	0.96	0.87	1.06	0.454794	393	19454	0.978741
SIGLEC6.O43699.OID21394.v1	Prostate cancer	6	0.99	0.91	1.09	0.867147	483	19454	0.403968
SIGLEC6.O43699.OID21394.v1	Prostate cancer	7	1	0.92	1.09	0.979086	586	19454	0.345864
SIGLEC6.O43699.OID21394.v1	Prostate cancer	8	0.99	0.91	1.06	0.713282	692	19454	0.906613
SIGLEC6.O43699.OID21394.v1	Prostate cancer	9	0.99	0.93	1.07	0.853641	784	19454	0.908711
SIGLEC6.O43699.OID21394.v1	Prostate cancer	10	0.98	0.91	1.04	0.470432	878	19454	0.584135
SIGLEC6.O43699.OID21394.v1	Prostate cancer	11	0.99	0.92	1.05	0.65206	936	19454	0.617159
SIGLEC6.O43699.OID21394.v1	Prostate cancer	12	0.98	0.92	1.05	0.559808	951	19454	0.325322
SIGLEC6.O43699.OID21394.v1	Prostate cancer	13	0.99	0.92	1.05	0.648959	953	19454	0.751044
SIGLEC6.O43699.OID21394.v1	Prostate cancer	14	0.99	0.92	1.05	0.648959	953	19454	0.751044
SIGLEC6.O43699.OID21394.v1	Prostate cancer	15	0.99	0.92	1.05	0.648959	953	19454	0.751044
SIGLEC6.O43699.OID21394.v1	Prostate cancer	16	0.99	0.92	1.05	0.648959	953	19454	0.751044
SIGLEC6.O43699.OID21394.v1	Prostate cancer	17	0.99	0.92	1.05	0.648959	953	19454	0.751044
HAO1.Q9UJM8.OID21395.v1	Prostate cancer	1	0.88	0.69	1.12	0.297951	73	19454	0.0817652
HAO1.Q9UJM8.OID21395.v1	Prostate cancer	2	0.96	0.81	1.13	0.599951	147	19454	0.814751
HAO1.Q9UJM8.OID21395.v1	Prostate cancer	3	0.93	0.81	1.07	0.294792	227	19454	0.852987
HAO1.Q9UJM8.OID21395.v1	Prostate cancer	4	0.96	0.86	1.09	0.551898	308	19454	0.286766
HAO1.Q9UJM8.OID21395.v1	Prostate cancer	5	0.99	0.89	1.1	0.867533	393	19454	0.195998
HAO1.Q9UJM8.OID21395.v1	Prostate cancer	6	1.01	0.92	1.11	0.837833	483	19454	0.168075
HAO1.Q9UJM8.OID21395.v1	Prostate cancer	7	1	0.92	1.09	0.949355	586	19454	0.541237
HAO1.Q9UJM8.OID21395.v1	Prostate cancer	8	0.98	0.91	1.06	0.683693	692	19454	0.983979
HAO1.Q9UJM8.OID21395.v1	Prostate cancer	9	1.01	0.94	1.08	0.857634	784	19454	0.191704
HAO1.Q9UJM8.OID21395.v1	Prostate cancer	10	1.01	0.95	1.09	0.70392	878	19454	0.101065
HAO1.Q9UJM8.OID21395.v1	Prostate cancer	11	1.02	0.95	1.09	0.565774	936	19454	0.0201454
HAO1.Q9UJM8.OID21395.v1	Prostate cancer	12	1.03	0.96	1.1	0.363723	951	19454	0.000232824
HAO1.Q9UJM8.OID21395.v1	Prostate cancer	13	1.02	0.96	1.1	0.481576	953	19454	0.0217463
HAO1.Q9UJM8.OID21395.v1	Prostate cancer	14	1.02	0.96	1.1	0.481576	953	19454	0.0217463
HAO1.Q9UJM8.OID21395.v1	Prostate cancer	15	1.02	0.96	1.1	0.481576	953	19454	0.0217463
HAO1.Q9UJM8.OID21395.v1	Prostate cancer	16	1.02	0.96	1.1	0.481576	953	19454	0.0217463
HAO1.Q9UJM8.OID21395.v1	Prostate cancer	17	1.02	0.96	1.1	0.481576	953	19454	0.0217463
PDCD1.Q15116.OID21396.v1	Prostate cancer	1	1.04	0.82	1.3	0.755532	73	19454	0.0269478
PDCD1.Q15116.OID21396.v1	Prostate cancer	2	1.1	0.94	1.3	0.229895	147	19454	0.06073
PDCD1.Q15116.OID21396.v1	Prostate cancer	3	1.06	0.93	1.21	0.358827	227	19454	0.834155
PDCD1.Q15116.OID21396.v1	Prostate cancer	4	1.07	0.96	1.2	0.240877	308	19454	0.681587
PDCD1.Q15116.OID21396.v1	Prostate cancer	5	1.07	0.97	1.19	0.166754	393	19454	0.865153
PDCD1.Q15116.OID21396.v1	Prostate cancer	6	1.07	0.98	1.17	0.134182	483	19454	0.942951
PDCD1.Q15116.OID21396.v1	Prostate cancer	7	1.05	0.97	1.14	0.236871	586	19454	0.55639
PDCD1.Q15116.OID21396.v1	Prostate cancer	8	1.02	0.94	1.1	0.680557	692	19454	0.0654893
PDCD1.Q15116.OID21396.v1	Prostate cancer	9	1.02	0.95	1.1	0.565359	784	19454	0.137253
PDCD1.Q15116.OID21396.v1	Prostate cancer	10	1.02	0.96	1.09	0.523692	878	19454	0.995252
PDCD1.Q15116.OID21396.v1	Prostate cancer	11	1.03	0.97	1.1	0.312023	936	19454	0.48278
PDCD1.Q15116.OID21396.v1	Prostate cancer	12	1.02	0.96	1.09	0.534844	951	19454	0.0802906
PDCD1.Q15116.OID21396.v1	Prostate cancer	13	1.03	0.97	1.1	0.34163	953	19454	0.816441
PDCD1.Q15116.OID21396.v1	Prostate cancer	14	1.03	0.97	1.1	0.34163	953	19454	0.816441
PDCD1.Q15116.OID21396.v1	Prostate cancer	15	1.03	0.97	1.1	0.34163	953	19454	0.816441
PDCD1.Q15116.OID21396.v1	Prostate cancer	16	1.03	0.97	1.1	0.34163	953	19454	0.816441
PDCD1.Q15116.OID21396.v1	Prostate cancer	17	1.03	0.97	1.1	0.34163	953	19454	0.816441
EPS8L2.Q9H6S3.OID21397.v1	Prostate cancer	1	0.99	0.78	1.26	0.942979	73	19454	0.779236
EPS8L2.Q9H6S3.OID21397.v1	Prostate cancer	2	0.95	0.81	1.13	0.595718	147	19454	0.925267
EPS8L2.Q9H6S3.OID21397.v1	Prostate cancer	3	0.97	0.85	1.11	0.677296	227	19454	0.704744
EPS8L2.Q9H6S3.OID21397.v1	Prostate cancer	4	1.02	0.91	1.15	0.694392	308	19454	0.13902
EPS8L2.Q9H6S3.OID21397.v1	Prostate cancer	5	1.03	0.93	1.15	0.552527	393	19454	0.224383
EPS8L2.Q9H6S3.OID21397.v1	Prostate cancer	6	1.07	0.98	1.18	0.145006	483	19454	0.0625172
EPS8L2.Q9H6S3.OID21397.v1	Prostate cancer	7	1.05	0.97	1.15	0.227232	586	19454	0.401384
EPS8L2.Q9H6S3.OID21397.v1	Prostate cancer	8	1.04	0.96	1.13	0.282051	692	19454	0.615132
EPS8L2.Q9H6S3.OID21397.v1	Prostate cancer	9	1.06	0.98	1.14	0.142581	784	19454	0.478743
EPS8L2.Q9H6S3.OID21397.v1	Prostate cancer	10	1.02	0.96	1.1	0.493882	878	19454	0.327719
EPS8L2.Q9H6S3.OID21397.v1	Prostate cancer	11	1.02	0.96	1.1	0.48258	936	19454	0.745895
EPS8L2.Q9H6S3.OID21397.v1	Prostate cancer	12	1.03	0.96	1.1	0.473266	951	19454	0.762033
EPS8L2.Q9H6S3.OID21397.v1	Prostate cancer	13	1.02	0.95	1.09	0.565816	953	19454	0.217652
EPS8L2.Q9H6S3.OID21397.v1	Prostate cancer	14	1.02	0.95	1.09	0.565816	953	19454	0.217652
EPS8L2.Q9H6S3.OID21397.v1	Prostate cancer	15	1.02	0.95	1.09	0.565816	953	19454	0.217652
EPS8L2.Q9H6S3.OID21397.v1	Prostate cancer	16	1.02	0.95	1.09	0.565816	953	19454	0.217652
EPS8L2.Q9H6S3.OID21397.v1	Prostate cancer	17	1.02	0.95	1.09	0.565816	953	19454	0.217652
XCL1.P47992.OID21398.v1	Prostate cancer	1	0.92	0.72	1.16	0.470889	73	19454	0.816111
XCL1.P47992.OID21398.v1	Prostate cancer	2	0.96	0.81	1.13	0.631319	147	19454	0.572905
XCL1.P47992.OID21398.v1	Prostate cancer	3	0.99	0.86	1.13	0.845932	227	19454	0.655297
XCL1.P47992.OID21398.v1	Prostate cancer	4	0.97	0.87	1.09	0.65354	308	19454	0.948405
XCL1.P47992.OID21398.v1	Prostate cancer	5	0.98	0.89	1.09	0.722929	393	19454	0.95599
XCL1.P47992.OID21398.v1	Prostate cancer	6	1	0.91	1.1	0.994021	483	19454	0.576775
XCL1.P47992.OID21398.v1	Prostate cancer	7	1.01	0.93	1.1	0.833665	586	19454	0.370343
XCL1.P47992.OID21398.v1	Prostate cancer	8	0.99	0.92	1.07	0.840833	692	19454	0.916057
XCL1.P47992.OID21398.v1	Prostate cancer	9	0.98	0.91	1.05	0.563855	784	19454	0.574058
XCL1.P47992.OID21398.v1	Prostate cancer	10	1	0.93	1.07	0.976866	878	19454	0.0736794
XCL1.P47992.OID21398.v1	Prostate cancer	11	1.01	0.95	1.08	0.761288	936	19454	0.171485
XCL1.P47992.OID21398.v1	Prostate cancer	12	1.01	0.94	1.08	0.84658	951	19454	0.500189
XCL1.P47992.OID21398.v1	Prostate cancer	13	1.01	0.95	1.08	0.760902	953	19454	0.186252
XCL1.P47992.OID21398.v1	Prostate cancer	14	1.01	0.95	1.08	0.760902	953	19454	0.186252
XCL1.P47992.OID21398.v1	Prostate cancer	15	1.01	0.95	1.08	0.760902	953	19454	0.186252
XCL1.P47992.OID21398.v1	Prostate cancer	16	1.01	0.95	1.08	0.760902	953	19454	0.186252
XCL1.P47992.OID21398.v1	Prostate cancer	17	1.01	0.95	1.08	0.760902	953	19454	0.186252
DCTN1.Q14203.OID21399.v1	Prostate cancer	1	1.13	0.9	1.42	0.29352	73	19454	0.563518
DCTN1.Q14203.OID21399.v1	Prostate cancer	2	0.99	0.84	1.17	0.925936	147	19454	0.355117
DCTN1.Q14203.OID21399.v1	Prostate cancer	3	1.02	0.89	1.16	0.782623	227	19454	0.978642
DCTN1.Q14203.OID21399.v1	Prostate cancer	4	0.99	0.88	1.1	0.805022	308	19454	0.51448
DCTN1.Q14203.OID21399.v1	Prostate cancer	5	0.95	0.86	1.05	0.324351	393	19454	0.15589
DCTN1.Q14203.OID21399.v1	Prostate cancer	6	0.98	0.89	1.07	0.592425	483	19454	0.80405
DCTN1.Q14203.OID21399.v1	Prostate cancer	7	0.99	0.91	1.07	0.757232	586	19454	0.866008
DCTN1.Q14203.OID21399.v1	Prostate cancer	8	1	0.92	1.07	0.896407	692	19454	0.764954
DCTN1.Q14203.OID21399.v1	Prostate cancer	9	1.03	0.96	1.11	0.345169	784	19454	0.0313863
DCTN1.Q14203.OID21399.v1	Prostate cancer	10	1.07	1	1.14	0.0547462	878	19454	4.12047e-06
DCTN1.Q14203.OID21399.v1	Prostate cancer	11	1.1	1.03	1.17	0.0060376	936	19454	3.6439e-07
DCTN1.Q14203.OID21399.v1	Prostate cancer	12	1.09	1.02	1.16	0.0101952	951	19454	0.00114939
DCTN1.Q14203.OID21399.v1	Prostate cancer	13	1.08	1.01	1.15	0.0230758	953	19454	0.176035
DCTN1.Q14203.OID21399.v1	Prostate cancer	14	1.08	1.01	1.15	0.0230758	953	19454	0.176035
DCTN1.Q14203.OID21399.v1	Prostate cancer	15	1.08	1.01	1.15	0.0230758	953	19454	0.176035
DCTN1.Q14203.OID21399.v1	Prostate cancer	16	1.08	1.01	1.15	0.0230758	953	19454	0.176035
DCTN1.Q14203.OID21399.v1	Prostate cancer	17	1.08	1.01	1.15	0.0230758	953	19454	0.176035
SCG2.P13521.OID21400.v1	Prostate cancer	1	1.06	0.84	1.33	0.632155	73	19454	0.0330018
SCG2.P13521.OID21400.v1	Prostate cancer	2	1	0.85	1.18	0.9857	147	19454	0.925422
SCG2.P13521.OID21400.v1	Prostate cancer	3	0.93	0.82	1.06	0.293344	227	19454	0.218659
SCG2.P13521.OID21400.v1	Prostate cancer	4	0.95	0.85	1.06	0.339667	308	19454	0.768943
SCG2.P13521.OID21400.v1	Prostate cancer	5	0.91	0.82	1	0.0521426	393	19454	0.111632
SCG2.P13521.OID21400.v1	Prostate cancer	6	0.95	0.87	1.04	0.290688	483	19454	0.669856
SCG2.P13521.OID21400.v1	Prostate cancer	7	0.96	0.88	1.04	0.289513	586	19454	0.525048
SCG2.P13521.OID21400.v1	Prostate cancer	8	0.94	0.87	1.02	0.128637	692	19454	0.740729
SCG2.P13521.OID21400.v1	Prostate cancer	9	0.92	0.85	0.98	0.0144058	784	19454	0.0492842
SCG2.P13521.OID21400.v1	Prostate cancer	10	0.92	0.86	0.98	0.0146578	878	19454	0.66704
SCG2.P13521.OID21400.v1	Prostate cancer	11	0.93	0.87	0.99	0.033592	936	19454	0.327281
SCG2.P13521.OID21400.v1	Prostate cancer	12	0.93	0.88	1	0.0452661	951	19454	0.242906
SCG2.P13521.OID21400.v1	Prostate cancer	13	0.94	0.88	1	0.0476173	953	19454	0.232149
SCG2.P13521.OID21400.v1	Prostate cancer	14	0.94	0.88	1	0.0476173	953	19454	0.232149
SCG2.P13521.OID21400.v1	Prostate cancer	15	0.94	0.88	1	0.0476173	953	19454	0.232149
SCG2.P13521.OID21400.v1	Prostate cancer	16	0.94	0.88	1	0.0476173	953	19454	0.232149
SCG2.P13521.OID21400.v1	Prostate cancer	17	0.94	0.88	1	0.0476173	953	19454	0.232149
CA14.Q9ULX7.OID21401.v1	Prostate cancer	1	0.98	0.77	1.26	0.890888	73	19454	0.989335
CA14.Q9ULX7.OID21401.v1	Prostate cancer	2	0.98	0.82	1.17	0.8105	147	19454	0.771422
CA14.Q9ULX7.OID21401.v1	Prostate cancer	3	0.99	0.86	1.14	0.884806	227	19454	0.408205
CA14.Q9ULX7.OID21401.v1	Prostate cancer	4	1.08	0.95	1.22	0.23989	308	19454	0.0216413
CA14.Q9ULX7.OID21401.v1	Prostate cancer	5	1.02	0.92	1.14	0.661812	393	19454	0.662234
CA14.Q9ULX7.OID21401.v1	Prostate cancer	6	1.09	0.98	1.2	0.0981837	483	19454	0.0432192
CA14.Q9ULX7.OID21401.v1	Prostate cancer	7	1.09	1	1.19	0.0513639	586	19454	0.0955533
CA14.Q9ULX7.OID21401.v1	Prostate cancer	8	1.06	0.98	1.15	0.164712	692	19454	0.968031
CA14.Q9ULX7.OID21401.v1	Prostate cancer	9	1.05	0.98	1.14	0.179008	784	19454	0.841192
CA14.Q9ULX7.OID21401.v1	Prostate cancer	10	1.06	0.98	1.14	0.142466	878	19454	0.92699
CA14.Q9ULX7.OID21401.v1	Prostate cancer	11	1.05	0.98	1.13	0.140518	936	19454	0.627272
CA14.Q9ULX7.OID21401.v1	Prostate cancer	12	1.05	0.98	1.13	0.193692	951	19454	0.580823
CA14.Q9ULX7.OID21401.v1	Prostate cancer	13	1.04	0.97	1.11	0.313213	953	19454	0.0867968
CA14.Q9ULX7.OID21401.v1	Prostate cancer	14	1.04	0.97	1.11	0.313213	953	19454	0.0867968
CA14.Q9ULX7.OID21401.v1	Prostate cancer	15	1.04	0.97	1.11	0.313213	953	19454	0.0867968
CA14.Q9ULX7.OID21401.v1	Prostate cancer	16	1.04	0.97	1.11	0.313213	953	19454	0.0867968
CA14.Q9ULX7.OID21401.v1	Prostate cancer	17	1.04	0.97	1.11	0.313213	953	19454	0.0867968
FGF21.Q9NSA1.OID21402.v1	Prostate cancer	1	0.98	0.76	1.26	0.862298	73	19454	0.833703
FGF21.Q9NSA1.OID21402.v1	Prostate cancer	2	0.94	0.79	1.13	0.513534	147	19454	0.756088
FGF21.Q9NSA1.OID21402.v1	Prostate cancer	3	0.9	0.78	1.04	0.16935	227	19454	0.434276
FGF21.Q9NSA1.OID21402.v1	Prostate cancer	4	0.91	0.81	1.04	0.156406	308	19454	0.655776
FGF21.Q9NSA1.OID21402.v1	Prostate cancer	5	0.95	0.85	1.06	0.376975	393	19454	0.520906
FGF21.Q9NSA1.OID21402.v1	Prostate cancer	6	0.93	0.84	1.03	0.154202	483	19454	0.622475
FGF21.Q9NSA1.OID21402.v1	Prostate cancer	7	0.95	0.86	1.04	0.238877	586	19454	0.814767
FGF21.Q9NSA1.OID21402.v1	Prostate cancer	8	0.93	0.85	1.01	0.0802703	692	19454	0.908592
FGF21.Q9NSA1.OID21402.v1	Prostate cancer	9	0.94	0.87	1.02	0.129832	784	19454	0.62257
FGF21.Q9NSA1.OID21402.v1	Prostate cancer	10	0.93	0.87	1.01	0.0778114	878	19454	0.796916
FGF21.Q9NSA1.OID21402.v1	Prostate cancer	11	0.94	0.88	1.01	0.109348	936	19454	0.212444
FGF21.Q9NSA1.OID21402.v1	Prostate cancer	12	0.95	0.89	1.02	0.187397	951	19454	0.0251203
FGF21.Q9NSA1.OID21402.v1	Prostate cancer	13	0.95	0.88	1.02	0.122663	953	19454	0.447406
FGF21.Q9NSA1.OID21402.v1	Prostate cancer	14	0.95	0.88	1.02	0.122663	953	19454	0.447406
FGF21.Q9NSA1.OID21402.v1	Prostate cancer	15	0.95	0.88	1.02	0.122663	953	19454	0.447406
FGF21.Q9NSA1.OID21402.v1	Prostate cancer	16	0.95	0.88	1.02	0.122663	953	19454	0.447406
FGF21.Q9NSA1.OID21402.v1	Prostate cancer	17	0.95	0.88	1.02	0.122663	953	19454	0.447406
TRIAP1.O43715.OID21403.v1	Prostate cancer	1	1.05	0.83	1.33	0.678938	73	19454	0.418167
TRIAP1.O43715.OID21403.v1	Prostate cancer	2	1.02	0.87	1.21	0.795154	147	19454	0.524429
TRIAP1.O43715.OID21403.v1	Prostate cancer	3	1.03	0.91	1.18	0.614504	227	19454	0.710591
TRIAP1.O43715.OID21403.v1	Prostate cancer	4	1.04	0.93	1.17	0.481264	308	19454	0.636941
TRIAP1.O43715.OID21403.v1	Prostate cancer	5	1.02	0.92	1.12	0.769248	393	19454	0.639962
TRIAP1.O43715.OID21403.v1	Prostate cancer	6	1.01	0.92	1.1	0.878053	483	19454	0.541313
TRIAP1.O43715.OID21403.v1	Prostate cancer	7	1.01	0.93	1.1	0.773696	586	19454	0.867528
TRIAP1.O43715.OID21403.v1	Prostate cancer	8	1.01	0.94	1.1	0.718947	692	19454	0.959209
TRIAP1.O43715.OID21403.v1	Prostate cancer	9	1.04	0.96	1.11	0.348409	784	19454	0.474353
TRIAP1.O43715.OID21403.v1	Prostate cancer	10	1.06	0.99	1.14	0.0879609	878	19454	2.42923e-05
TRIAP1.O43715.OID21403.v1	Prostate cancer	11	1.1	1.03	1.17	0.00664318	936	19454	3.89937e-09
TRIAP1.O43715.OID21403.v1	Prostate cancer	12	1.09	1.02	1.16	0.0112982	951	19454	0.000640082
TRIAP1.O43715.OID21403.v1	Prostate cancer	13	1.08	1.01	1.15	0.0202977	953	19454	0.0512101
TRIAP1.O43715.OID21403.v1	Prostate cancer	14	1.08	1.01	1.15	0.0202977	953	19454	0.0512101
TRIAP1.O43715.OID21403.v1	Prostate cancer	15	1.08	1.01	1.15	0.0202977	953	19454	0.0512101
TRIAP1.O43715.OID21403.v1	Prostate cancer	16	1.08	1.01	1.15	0.0202977	953	19454	0.0512101
TRIAP1.O43715.OID21403.v1	Prostate cancer	17	1.08	1.01	1.15	0.0202977	953	19454	0.0512101
PRDX6.P30041.OID21404.v1	Prostate cancer	1	1.04	0.83	1.31	0.718626	73	19454	0.939754
PRDX6.P30041.OID21404.v1	Prostate cancer	2	0.99	0.84	1.16	0.898778	147	19454	0.780502
PRDX6.P30041.OID21404.v1	Prostate cancer	3	1.02	0.9	1.16	0.74634	227	19454	0.610487
PRDX6.P30041.OID21404.v1	Prostate cancer	4	0.99	0.88	1.1	0.830455	308	19454	0.771227
PRDX6.P30041.OID21404.v1	Prostate cancer	5	0.99	0.9	1.09	0.820396	393	19454	0.924505
PRDX6.P30041.OID21404.v1	Prostate cancer	6	1.01	0.92	1.1	0.910312	483	19454	0.592476
PRDX6.P30041.OID21404.v1	Prostate cancer	7	1.03	0.95	1.12	0.466712	586	19454	0.230172
PRDX6.P30041.OID21404.v1	Prostate cancer	8	1.04	0.97	1.12	0.294548	692	19454	0.218972
PRDX6.P30041.OID21404.v1	Prostate cancer	9	1.1	1.02	1.18	0.0108895	784	19454	0.000148911
PRDX6.P30041.OID21404.v1	Prostate cancer	10	1.12	1.05	1.2	0.000867847	878	19454	0.000962149
PRDX6.P30041.OID21404.v1	Prostate cancer	11	1.14	1.06	1.21	0.000154525	936	19454	0.0037493
PRDX6.P30041.OID21404.v1	Prostate cancer	12	1.12	1.05	1.2	0.000514173	951	19454	0.618069
PRDX6.P30041.OID21404.v1	Prostate cancer	13	1.12	1.05	1.19	0.000840756	953	19454	0.883827
PRDX6.P30041.OID21404.v1	Prostate cancer	14	1.12	1.05	1.19	0.000840756	953	19454	0.883827
PRDX6.P30041.OID21404.v1	Prostate cancer	15	1.12	1.05	1.19	0.000840756	953	19454	0.883827
PRDX6.P30041.OID21404.v1	Prostate cancer	16	1.12	1.05	1.19	0.000840756	953	19454	0.883827
PRDX6.P30041.OID21404.v1	Prostate cancer	17	1.12	1.05	1.19	0.000840756	953	19454	0.883827
CTSV.O60911.OID21405.v1	Prostate cancer	1	0.95	0.75	1.2	0.672136	73	19454	0.00612129
CTSV.O60911.OID21405.v1	Prostate cancer	2	0.99	0.84	1.17	0.941329	147	19454	0.915366
CTSV.O60911.OID21405.v1	Prostate cancer	3	1.06	0.93	1.21	0.409981	227	19454	0.172614
CTSV.O60911.OID21405.v1	Prostate cancer	4	1.06	0.94	1.19	0.333416	308	19454	0.390557
CTSV.O60911.OID21405.v1	Prostate cancer	5	1.03	0.93	1.14	0.62711	393	19454	0.967285
CTSV.O60911.OID21405.v1	Prostate cancer	6	1.03	0.94	1.13	0.495563	483	19454	0.860337
CTSV.O60911.OID21405.v1	Prostate cancer	7	1.05	0.96	1.14	0.289722	586	19454	0.770927
CTSV.O60911.OID21405.v1	Prostate cancer	8	1.03	0.95	1.11	0.453127	692	19454	0.92119
CTSV.O60911.OID21405.v1	Prostate cancer	9	1.03	0.96	1.11	0.413981	784	19454	0.780779
CTSV.O60911.OID21405.v1	Prostate cancer	10	1.03	0.96	1.11	0.377539	878	19454	0.22369
CTSV.O60911.OID21405.v1	Prostate cancer	11	1.02	0.95	1.09	0.566263	936	19454	0.723479
CTSV.O60911.OID21405.v1	Prostate cancer	12	1.02	0.96	1.1	0.486188	951	19454	0.279294
CTSV.O60911.OID21405.v1	Prostate cancer	13	1.03	0.96	1.1	0.45177	953	19454	0.129824
CTSV.O60911.OID21405.v1	Prostate cancer	14	1.03	0.96	1.1	0.45177	953	19454	0.129824
CTSV.O60911.OID21405.v1	Prostate cancer	15	1.03	0.96	1.1	0.45177	953	19454	0.129824
CTSV.O60911.OID21405.v1	Prostate cancer	16	1.03	0.96	1.1	0.45177	953	19454	0.129824
CTSV.O60911.OID21405.v1	Prostate cancer	17	1.03	0.96	1.1	0.45177	953	19454	0.129824
LGALS7_LGALS7B.P47929.OID21406.v1	Prostate cancer	1	1.02	0.81	1.3	0.850477	73	19454	0.177804
LGALS7_LGALS7B.P47929.OID21406.v1	Prostate cancer	2	1.02	0.87	1.21	0.780384	147	19454	0.688831
LGALS7_LGALS7B.P47929.OID21406.v1	Prostate cancer	3	1.03	0.9	1.18	0.650479	227	19454	0.87926
LGALS7_LGALS7B.P47929.OID21406.v1	Prostate cancer	4	1.04	0.92	1.17	0.521164	308	19454	0.905753
LGALS7_LGALS7B.P47929.OID21406.v1	Prostate cancer	5	1	0.91	1.11	0.938404	393	19454	0.474338
LGALS7_LGALS7B.P47929.OID21406.v1	Prostate cancer	6	0.99	0.9	1.09	0.835863	483	19454	0.378856
LGALS7_LGALS7B.P47929.OID21406.v1	Prostate cancer	7	1	0.92	1.09	0.925743	586	19454	0.955079
LGALS7_LGALS7B.P47929.OID21406.v1	Prostate cancer	8	0.98	0.91	1.06	0.637235	692	19454	0.369109
LGALS7_LGALS7B.P47929.OID21406.v1	Prostate cancer	9	0.97	0.9	1.04	0.409824	784	19454	0.149853
LGALS7_LGALS7B.P47929.OID21406.v1	Prostate cancer	10	0.97	0.91	1.04	0.396235	878	19454	0.483113
LGALS7_LGALS7B.P47929.OID21406.v1	Prostate cancer	11	0.98	0.92	1.05	0.611058	936	19454	0.784222
LGALS7_LGALS7B.P47929.OID21406.v1	Prostate cancer	12	0.99	0.93	1.06	0.768171	951	19454	0.778513
LGALS7_LGALS7B.P47929.OID21406.v1	Prostate cancer	13	0.98	0.92	1.05	0.522802	953	19454	0.0541532
LGALS7_LGALS7B.P47929.OID21406.v1	Prostate cancer	14	0.98	0.92	1.05	0.522802	953	19454	0.0541532
LGALS7_LGALS7B.P47929.OID21406.v1	Prostate cancer	15	0.98	0.92	1.05	0.522802	953	19454	0.0541532
LGALS7_LGALS7B.P47929.OID21406.v1	Prostate cancer	16	0.98	0.92	1.05	0.522802	953	19454	0.0541532
LGALS7_LGALS7B.P47929.OID21406.v1	Prostate cancer	17	0.98	0.92	1.05	0.522802	953	19454	0.0541532
KLK14.Q9P0G3.OID21407.v1	Prostate cancer	1	1.13	0.89	1.43	0.311234	73	19454	0.240732
KLK14.Q9P0G3.OID21407.v1	Prostate cancer	2	1.07	0.91	1.26	0.425362	147	19454	0.734322
KLK14.Q9P0G3.OID21407.v1	Prostate cancer	3	1.06	0.93	1.22	0.363341	227	19454	0.564821
KLK14.Q9P0G3.OID21407.v1	Prostate cancer	4	1.05	0.93	1.17	0.431039	308	19454	0.533763
KLK14.Q9P0G3.OID21407.v1	Prostate cancer	5	1.03	0.93	1.13	0.62947	393	19454	0.315735
KLK14.Q9P0G3.OID21407.v1	Prostate cancer	6	1.04	0.95	1.14	0.414968	483	19454	0.704624
KLK14.Q9P0G3.OID21407.v1	Prostate cancer	7	1.05	0.97	1.14	0.233698	586	19454	0.588303
KLK14.Q9P0G3.OID21407.v1	Prostate cancer	8	1.05	0.97	1.14	0.195978	692	19454	0.793779
KLK14.Q9P0G3.OID21407.v1	Prostate cancer	9	1.06	0.98	1.14	0.136289	784	19454	0.883529
KLK14.Q9P0G3.OID21407.v1	Prostate cancer	10	1.05	0.98	1.12	0.159926	878	19454	0.786195
KLK14.Q9P0G3.OID21407.v1	Prostate cancer	11	1.05	0.98	1.12	0.144339	936	19454	0.693537
KLK14.Q9P0G3.OID21407.v1	Prostate cancer	12	1.06	0.99	1.13	0.107007	951	19454	0.824691
KLK14.Q9P0G3.OID21407.v1	Prostate cancer	13	1.05	0.98	1.12	0.144886	953	19454	0.353457
KLK14.Q9P0G3.OID21407.v1	Prostate cancer	14	1.05	0.98	1.12	0.144886	953	19454	0.353457
KLK14.Q9P0G3.OID21407.v1	Prostate cancer	15	1.05	0.98	1.12	0.144886	953	19454	0.353457
KLK14.Q9P0G3.OID21407.v1	Prostate cancer	16	1.05	0.98	1.12	0.144886	953	19454	0.353457
KLK14.Q9P0G3.OID21407.v1	Prostate cancer	17	1.05	0.98	1.12	0.144886	953	19454	0.353457
HSPB6.O14558.OID21408.v1	Prostate cancer	1	1.17	0.9	1.52	0.229727	73	19454	0.0854288
HSPB6.O14558.OID21408.v1	Prostate cancer	2	1.08	0.89	1.3	0.434396	147	19454	0.334378
HSPB6.O14558.OID21408.v1	Prostate cancer	3	1.06	0.92	1.24	0.416676	227	19454	0.415513
HSPB6.O14558.OID21408.v1	Prostate cancer	4	1.04	0.91	1.18	0.576955	308	19454	0.307619
HSPB6.O14558.OID21408.v1	Prostate cancer	5	0.99	0.89	1.11	0.926526	393	19454	0.0922932
HSPB6.O14558.OID21408.v1	Prostate cancer	6	0.97	0.87	1.07	0.508547	483	19454	0.0378457
HSPB6.O14558.OID21408.v1	Prostate cancer	7	0.98	0.89	1.08	0.680816	586	19454	0.390027
HSPB6.O14558.OID21408.v1	Prostate cancer	8	0.97	0.89	1.05	0.418576	692	19454	0.236635
HSPB6.O14558.OID21408.v1	Prostate cancer	9	0.96	0.89	1.04	0.327532	784	19454	0.126842
HSPB6.O14558.OID21408.v1	Prostate cancer	10	0.97	0.9	1.05	0.49578	878	19454	0.328181
HSPB6.O14558.OID21408.v1	Prostate cancer	11	0.98	0.91	1.05	0.555103	936	19454	0.329259
HSPB6.O14558.OID21408.v1	Prostate cancer	12	0.99	0.92	1.06	0.689863	951	19454	0.764863
HSPB6.O14558.OID21408.v1	Prostate cancer	13	0.97	0.91	1.05	0.497008	953	19454	0.101148
HSPB6.O14558.OID21408.v1	Prostate cancer	14	0.97	0.91	1.05	0.497008	953	19454	0.101148
HSPB6.O14558.OID21408.v1	Prostate cancer	15	0.97	0.91	1.05	0.497008	953	19454	0.101148
HSPB6.O14558.OID21408.v1	Prostate cancer	16	0.97	0.91	1.05	0.497008	953	19454	0.101148
HSPB6.O14558.OID21408.v1	Prostate cancer	17	0.97	0.91	1.05	0.497008	953	19454	0.101148
SLITRK2.Q9H156.OID21409.v1	Prostate cancer	1	1.09	0.86	1.38	0.493358	73	19454	0.770752
SLITRK2.Q9H156.OID21409.v1	Prostate cancer	2	1.01	0.85	1.2	0.911908	147	19454	0.687587
SLITRK2.Q9H156.OID21409.v1	Prostate cancer	3	1.01	0.88	1.16	0.843999	227	19454	0.940469
SLITRK2.Q9H156.OID21409.v1	Prostate cancer	4	1.03	0.91	1.16	0.648441	308	19454	0.909421
SLITRK2.Q9H156.OID21409.v1	Prostate cancer	5	0.99	0.89	1.1	0.89114	393	19454	0.436777
SLITRK2.Q9H156.OID21409.v1	Prostate cancer	6	1.04	0.94	1.14	0.469771	483	19454	0.506503
SLITRK2.Q9H156.OID21409.v1	Prostate cancer	7	1.03	0.94	1.12	0.522032	586	19454	0.8108
SLITRK2.Q9H156.OID21409.v1	Prostate cancer	8	1.01	0.93	1.09	0.831502	692	19454	0.713523
SLITRK2.Q9H156.OID21409.v1	Prostate cancer	9	1.01	0.93	1.08	0.891031	784	19454	0.420342
SLITRK2.Q9H156.OID21409.v1	Prostate cancer	10	1.01	0.94	1.08	0.859824	878	19454	0.883199
SLITRK2.Q9H156.OID21409.v1	Prostate cancer	11	1.01	0.95	1.08	0.73011	936	19454	0.714436
SLITRK2.Q9H156.OID21409.v1	Prostate cancer	12	1.01	0.94	1.08	0.828901	951	19454	0.42952
SLITRK2.Q9H156.OID21409.v1	Prostate cancer	13	1	0.94	1.07	0.906385	953	19454	0.447488
SLITRK2.Q9H156.OID21409.v1	Prostate cancer	14	1	0.94	1.07	0.906385	953	19454	0.447488
SLITRK2.Q9H156.OID21409.v1	Prostate cancer	15	1	0.94	1.07	0.906385	953	19454	0.447488
SLITRK2.Q9H156.OID21409.v1	Prostate cancer	16	1	0.94	1.07	0.906385	953	19454	0.447488
SLITRK2.Q9H156.OID21409.v1	Prostate cancer	17	1	0.94	1.07	0.906385	953	19454	0.447488
DPY30.Q9C005.OID21410.v1	Prostate cancer	1	1.27	1	1.61	0.0471612	73	19454	0.720503
DPY30.Q9C005.OID21410.v1	Prostate cancer	2	1.07	0.91	1.27	0.417315	147	19454	0.260364
DPY30.Q9C005.OID21410.v1	Prostate cancer	3	1.05	0.91	1.2	0.51213	227	19454	0.202181
DPY30.Q9C005.OID21410.v1	Prostate cancer	4	1.04	0.93	1.17	0.475813	308	19454	0.432135
DPY30.Q9C005.OID21410.v1	Prostate cancer	5	0.99	0.89	1.1	0.84717	393	19454	0.0491214
DPY30.Q9C005.OID21410.v1	Prostate cancer	6	1.02	0.93	1.12	0.657625	483	19454	0.571205
DPY30.Q9C005.OID21410.v1	Prostate cancer	7	1.03	0.95	1.12	0.48847	586	19454	0.980753
DPY30.Q9C005.OID21410.v1	Prostate cancer	8	1.03	0.95	1.11	0.488511	692	19454	0.884878
DPY30.Q9C005.OID21410.v1	Prostate cancer	9	1.06	0.99	1.14	0.11956	784	19454	0.267486
DPY30.Q9C005.OID21410.v1	Prostate cancer	10	1.08	1.01	1.16	0.0259892	878	19454	0.00999906
DPY30.Q9C005.OID21410.v1	Prostate cancer	11	1.11	1.04	1.19	0.00246436	936	19454	6.4679e-05
DPY30.Q9C005.OID21410.v1	Prostate cancer	12	1.11	1.04	1.19	0.0013789	951	19454	0.000312056
DPY30.Q9C005.OID21410.v1	Prostate cancer	13	1.1	1.03	1.17	0.00636112	953	19454	0.56455
DPY30.Q9C005.OID21410.v1	Prostate cancer	14	1.1	1.03	1.17	0.00636112	953	19454	0.56455
DPY30.Q9C005.OID21410.v1	Prostate cancer	15	1.1	1.03	1.17	0.00636112	953	19454	0.56455
DPY30.Q9C005.OID21410.v1	Prostate cancer	16	1.1	1.03	1.17	0.00636112	953	19454	0.56455
DPY30.Q9C005.OID21410.v1	Prostate cancer	17	1.1	1.03	1.17	0.00636112	953	19454	0.56455
FGF23.Q9GZV9.OID21411.v1	Prostate cancer	1	1.27	1	1.6	0.0473523	73	19454	0.729936
FGF23.Q9GZV9.OID21411.v1	Prostate cancer	2	1.08	0.92	1.28	0.344124	147	19454	0.307525
FGF23.Q9GZV9.OID21411.v1	Prostate cancer	3	1.01	0.88	1.16	0.889633	227	19454	0.0524872
FGF23.Q9GZV9.OID21411.v1	Prostate cancer	4	1.05	0.93	1.17	0.447357	308	19454	0.640833
FGF23.Q9GZV9.OID21411.v1	Prostate cancer	5	1.05	0.94	1.16	0.392434	393	19454	0.796955
FGF23.Q9GZV9.OID21411.v1	Prostate cancer	6	1.03	0.94	1.13	0.474873	483	19454	0.52047
FGF23.Q9GZV9.OID21411.v1	Prostate cancer	7	1.03	0.95	1.12	0.436634	586	19454	0.764581
FGF23.Q9GZV9.OID21411.v1	Prostate cancer	8	1.03	0.95	1.11	0.509022	692	19454	0.731941
FGF23.Q9GZV9.OID21411.v1	Prostate cancer	9	1.02	0.95	1.1	0.541887	784	19454	0.491328
FGF23.Q9GZV9.OID21411.v1	Prostate cancer	10	1.02	0.95	1.09	0.575486	878	19454	0.218189
FGF23.Q9GZV9.OID21411.v1	Prostate cancer	11	1.02	0.95	1.09	0.56486	936	19454	0.519103
FGF23.Q9GZV9.OID21411.v1	Prostate cancer	12	1.02	0.96	1.09	0.53174	951	19454	0.708256
FGF23.Q9GZV9.OID21411.v1	Prostate cancer	13	1.02	0.96	1.09	0.540582	953	19454	0.637563
FGF23.Q9GZV9.OID21411.v1	Prostate cancer	14	1.02	0.96	1.09	0.540582	953	19454	0.637563
FGF23.Q9GZV9.OID21411.v1	Prostate cancer	15	1.02	0.96	1.09	0.540582	953	19454	0.637563
FGF23.Q9GZV9.OID21411.v1	Prostate cancer	16	1.02	0.96	1.09	0.540582	953	19454	0.637563
FGF23.Q9GZV9.OID21411.v1	Prostate cancer	17	1.02	0.96	1.09	0.540582	953	19454	0.637563
ANGPTL7.O43827.OID21412.v1	Prostate cancer	1	0.95	0.75	1.2	0.647659	73	19454	0.791923
ANGPTL7.O43827.OID21412.v1	Prostate cancer	2	1.03	0.87	1.22	0.719873	147	19454	0.138137
ANGPTL7.O43827.OID21412.v1	Prostate cancer	3	1.02	0.89	1.16	0.807712	227	19454	0.398
ANGPTL7.O43827.OID21412.v1	Prostate cancer	4	1.1	0.98	1.23	0.122246	308	19454	0.0323018
ANGPTL7.O43827.OID21412.v1	Prostate cancer	5	1.03	0.93	1.14	0.613001	393	19454	0.79098
ANGPTL7.O43827.OID21412.v1	Prostate cancer	6	1.01	0.92	1.1	0.884694	483	19454	0.361282
ANGPTL7.O43827.OID21412.v1	Prostate cancer	7	0.99	0.91	1.08	0.825094	586	19454	0.272129
ANGPTL7.O43827.OID21412.v1	Prostate cancer	8	0.95	0.88	1.02	0.147127	692	19454	0.00425152
ANGPTL7.O43827.OID21412.v1	Prostate cancer	9	0.96	0.89	1.03	0.26171	784	19454	0.194284
ANGPTL7.O43827.OID21412.v1	Prostate cancer	10	0.97	0.9	1.04	0.347172	878	19454	0.622005
ANGPTL7.O43827.OID21412.v1	Prostate cancer	11	0.97	0.9	1.03	0.295288	936	19454	0.431885
ANGPTL7.O43827.OID21412.v1	Prostate cancer	12	0.96	0.9	1.03	0.258889	951	19454	0.185746
ANGPTL7.O43827.OID21412.v1	Prostate cancer	13	0.97	0.9	1.03	0.302691	953	19454	0.35862
ANGPTL7.O43827.OID21412.v1	Prostate cancer	14	0.97	0.9	1.03	0.302691	953	19454	0.35862
ANGPTL7.O43827.OID21412.v1	Prostate cancer	15	0.97	0.9	1.03	0.302691	953	19454	0.35862
ANGPTL7.O43827.OID21412.v1	Prostate cancer	16	0.97	0.9	1.03	0.302691	953	19454	0.35862
ANGPTL7.O43827.OID21412.v1	Prostate cancer	17	0.97	0.9	1.03	0.302691	953	19454	0.35862
AMBP.P02760.OID21413.v1	Prostate cancer	1	1.08	0.85	1.37	0.530658	73	19454	0.281688
AMBP.P02760.OID21413.v1	Prostate cancer	2	1.02	0.86	1.21	0.830714	147	19454	0.916444
AMBP.P02760.OID21413.v1	Prostate cancer	3	0.97	0.84	1.11	0.626561	227	19454	0.178964
AMBP.P02760.OID21413.v1	Prostate cancer	4	0.99	0.88	1.11	0.826525	308	19454	0.707354
AMBP.P02760.OID21413.v1	Prostate cancer	5	0.95	0.85	1.05	0.30942	393	19454	0.209423
AMBP.P02760.OID21413.v1	Prostate cancer	6	0.96	0.87	1.05	0.373572	483	19454	0.493504
AMBP.P02760.OID21413.v1	Prostate cancer	7	0.98	0.9	1.07	0.65102	586	19454	0.638023
AMBP.P02760.OID21413.v1	Prostate cancer	8	0.98	0.9	1.06	0.578406	692	19454	0.82658
AMBP.P02760.OID21413.v1	Prostate cancer	9	0.96	0.89	1.03	0.227482	784	19454	0.209303
AMBP.P02760.OID21413.v1	Prostate cancer	10	0.96	0.9	1.03	0.298488	878	19454	0.629428
AMBP.P02760.OID21413.v1	Prostate cancer	11	0.97	0.91	1.04	0.415085	936	19454	0.89948
AMBP.P02760.OID21413.v1	Prostate cancer	12	0.98	0.91	1.05	0.541817	951	19454	0.403164
AMBP.P02760.OID21413.v1	Prostate cancer	13	0.98	0.91	1.04	0.487881	953	19454	0.879491
AMBP.P02760.OID21413.v1	Prostate cancer	14	0.98	0.91	1.04	0.487881	953	19454	0.879491
AMBP.P02760.OID21413.v1	Prostate cancer	15	0.98	0.91	1.04	0.487881	953	19454	0.879491
AMBP.P02760.OID21413.v1	Prostate cancer	16	0.98	0.91	1.04	0.487881	953	19454	0.879491
AMBP.P02760.OID21413.v1	Prostate cancer	17	0.98	0.91	1.04	0.487881	953	19454	0.879491
CASP8.Q14790.OID21414.v1	Prostate cancer	1	1.09	0.86	1.37	0.479588	73	19454	0.937651
CASP8.Q14790.OID21414.v1	Prostate cancer	2	1.06	0.9	1.24	0.516057	147	19454	0.923661
CASP8.Q14790.OID21414.v1	Prostate cancer	3	1.07	0.94	1.22	0.334427	227	19454	0.862718
CASP8.Q14790.OID21414.v1	Prostate cancer	4	1.05	0.94	1.18	0.367616	308	19454	0.962647
CASP8.Q14790.OID21414.v1	Prostate cancer	5	1.01	0.92	1.12	0.785116	393	19454	0.280408
CASP8.Q14790.OID21414.v1	Prostate cancer	6	1.02	0.93	1.11	0.690727	483	19454	0.501803
CASP8.Q14790.OID21414.v1	Prostate cancer	7	1.03	0.95	1.12	0.480267	586	19454	0.928515
CASP8.Q14790.OID21414.v1	Prostate cancer	8	1.03	0.95	1.11	0.447537	692	19454	0.785156
CASP8.Q14790.OID21414.v1	Prostate cancer	9	1.08	1.01	1.16	0.0269459	784	19454	0.0155466
CASP8.Q14790.OID21414.v1	Prostate cancer	10	1.1	1.02	1.17	0.00737491	878	19454	0.120918
CASP8.Q14790.OID21414.v1	Prostate cancer	11	1.12	1.05	1.2	0.000410261	936	19454	0.0117143
CASP8.Q14790.OID21414.v1	Prostate cancer	12	1.11	1.04	1.19	0.00108586	951	19454	0.208779
CASP8.Q14790.OID21414.v1	Prostate cancer	13	1.1	1.04	1.18	0.00242838	953	19454	0.911361
CASP8.Q14790.OID21414.v1	Prostate cancer	14	1.1	1.04	1.18	0.00242838	953	19454	0.911361
CASP8.Q14790.OID21414.v1	Prostate cancer	15	1.1	1.04	1.18	0.00242838	953	19454	0.911361
CASP8.Q14790.OID21414.v1	Prostate cancer	16	1.1	1.04	1.18	0.00242838	953	19454	0.911361
CASP8.Q14790.OID21414.v1	Prostate cancer	17	1.1	1.04	1.18	0.00242838	953	19454	0.911361
RSPO3.Q9BXY4.OID21415.v1	Prostate cancer	1	1.09	0.85	1.4	0.499245	73	19454	0.106879
RSPO3.Q9BXY4.OID21415.v1	Prostate cancer	2	1	0.84	1.19	0.996972	147	19454	0.837479
RSPO3.Q9BXY4.OID21415.v1	Prostate cancer	3	0.95	0.83	1.1	0.503438	227	19454	0.261168
RSPO3.Q9BXY4.OID21415.v1	Prostate cancer	4	0.96	0.85	1.08	0.507519	308	19454	0.548227
RSPO3.Q9BXY4.OID21415.v1	Prostate cancer	5	0.9	0.81	1.01	0.0679283	393	19454	0.0632509
RSPO3.Q9BXY4.OID21415.v1	Prostate cancer	6	0.91	0.83	1	0.0589546	483	19454	0.212588
RSPO3.Q9BXY4.OID21415.v1	Prostate cancer	7	0.92	0.84	1	0.063706	586	19454	0.787381
RSPO3.Q9BXY4.OID21415.v1	Prostate cancer	8	0.9	0.83	0.98	0.0139641	692	19454	0.241132
RSPO3.Q9BXY4.OID21415.v1	Prostate cancer	9	0.9	0.84	0.97	0.00896078	784	19454	0.183737
RSPO3.Q9BXY4.OID21415.v1	Prostate cancer	10	0.92	0.85	0.99	0.0200066	878	19454	0.885717
RSPO3.Q9BXY4.OID21415.v1	Prostate cancer	11	0.94	0.87	1.01	0.0698039	936	19454	0.469453
RSPO3.Q9BXY4.OID21415.v1	Prostate cancer	12	0.93	0.87	1	0.0538653	951	19454	0.717803
RSPO3.Q9BXY4.OID21415.v1	Prostate cancer	13	0.93	0.87	1	0.0529327	953	19454	0.660554
RSPO3.Q9BXY4.OID21415.v1	Prostate cancer	14	0.93	0.87	1	0.0529327	953	19454	0.660554
RSPO3.Q9BXY4.OID21415.v1	Prostate cancer	15	0.93	0.87	1	0.0529327	953	19454	0.660554
RSPO3.Q9BXY4.OID21415.v1	Prostate cancer	16	0.93	0.87	1	0.0529327	953	19454	0.660554
RSPO3.Q9BXY4.OID21415.v1	Prostate cancer	17	0.93	0.87	1	0.0529327	953	19454	0.660554
ITGAV.P06756.OID21416.v1	Prostate cancer	1	1	0.79	1.27	0.997647	73	19454	0.870696
ITGAV.P06756.OID21416.v1	Prostate cancer	2	0.97	0.82	1.15	0.742744	147	19454	0.565505
ITGAV.P06756.OID21416.v1	Prostate cancer	3	1.01	0.88	1.15	0.941366	227	19454	0.121789
ITGAV.P06756.OID21416.v1	Prostate cancer	4	1.06	0.94	1.19	0.330096	308	19454	0.0222778
ITGAV.P06756.OID21416.v1	Prostate cancer	5	1.04	0.94	1.15	0.486669	393	19454	0.194357
ITGAV.P06756.OID21416.v1	Prostate cancer	6	1.04	0.95	1.14	0.441471	483	19454	0.263709
ITGAV.P06756.OID21416.v1	Prostate cancer	7	1.05	0.96	1.14	0.265157	586	19454	0.278221
ITGAV.P06756.OID21416.v1	Prostate cancer	8	1.02	0.95	1.1	0.580392	692	19454	0.622251
ITGAV.P06756.OID21416.v1	Prostate cancer	9	1.04	0.96	1.11	0.347646	784	19454	0.7977
ITGAV.P06756.OID21416.v1	Prostate cancer	10	1.01	0.94	1.08	0.778923	878	19454	0.0677895
ITGAV.P06756.OID21416.v1	Prostate cancer	11	1.01	0.94	1.08	0.846833	936	19454	0.151259
ITGAV.P06756.OID21416.v1	Prostate cancer	12	1.01	0.94	1.08	0.870228	951	19454	0.121391
ITGAV.P06756.OID21416.v1	Prostate cancer	13	1.01	0.94	1.08	0.817987	953	19454	0.356983
ITGAV.P06756.OID21416.v1	Prostate cancer	14	1.01	0.94	1.08	0.817987	953	19454	0.356983
ITGAV.P06756.OID21416.v1	Prostate cancer	15	1.01	0.94	1.08	0.817987	953	19454	0.356983
ITGAV.P06756.OID21416.v1	Prostate cancer	16	1.01	0.94	1.08	0.817987	953	19454	0.356983
ITGAV.P06756.OID21416.v1	Prostate cancer	17	1.01	0.94	1.08	0.817987	953	19454	0.356983
CA9.Q16790.OID21417.v1	Prostate cancer	1	0.85	0.67	1.07	0.164478	73	19454	0.0258852
CA9.Q16790.OID21417.v1	Prostate cancer	2	0.9	0.76	1.06	0.188857	147	19454	0.0438822
CA9.Q16790.OID21417.v1	Prostate cancer	3	0.91	0.8	1.04	0.161009	227	19454	0.259817
CA9.Q16790.OID21417.v1	Prostate cancer	4	0.91	0.81	1.02	0.0953287	308	19454	0.403732
CA9.Q16790.OID21417.v1	Prostate cancer	5	0.93	0.84	1.03	0.149624	393	19454	0.268079
CA9.Q16790.OID21417.v1	Prostate cancer	6	0.95	0.87	1.04	0.280636	483	19454	0.106633
CA9.Q16790.OID21417.v1	Prostate cancer	7	0.93	0.86	1.01	0.106507	586	19454	0.401019
CA9.Q16790.OID21417.v1	Prostate cancer	8	0.95	0.88	1.02	0.153521	692	19454	0.389656
CA9.Q16790.OID21417.v1	Prostate cancer	9	0.94	0.88	1.01	0.104459	784	19454	0.761612
CA9.Q16790.OID21417.v1	Prostate cancer	10	0.93	0.87	1	0.0506656	878	19454	0.73659
CA9.Q16790.OID21417.v1	Prostate cancer	11	0.93	0.87	1	0.0455039	936	19454	0.185843
CA9.Q16790.OID21417.v1	Prostate cancer	12	0.94	0.88	1.01	0.0837576	951	19454	0.7584
CA9.Q16790.OID21417.v1	Prostate cancer	13	0.94	0.88	1.01	0.0760622	953	19454	0.447828
CA9.Q16790.OID21417.v1	Prostate cancer	14	0.94	0.88	1.01	0.0760622	953	19454	0.447828
CA9.Q16790.OID21417.v1	Prostate cancer	15	0.94	0.88	1.01	0.0760622	953	19454	0.447828
CA9.Q16790.OID21417.v1	Prostate cancer	16	0.94	0.88	1.01	0.0760622	953	19454	0.447828
CA9.Q16790.OID21417.v1	Prostate cancer	17	0.94	0.88	1.01	0.0760622	953	19454	0.447828
CD300E.Q496F6.OID21418.v1	Prostate cancer	1	1.12	0.88	1.44	0.35391	73	19454	0.202168
CD300E.Q496F6.OID21418.v1	Prostate cancer	2	1.03	0.87	1.23	0.735841	147	19454	0.516094
CD300E.Q496F6.OID21418.v1	Prostate cancer	3	0.97	0.84	1.12	0.676969	227	19454	0.115055
CD300E.Q496F6.OID21418.v1	Prostate cancer	4	0.96	0.85	1.09	0.523591	308	19454	0.222514
CD300E.Q496F6.OID21418.v1	Prostate cancer	5	0.98	0.88	1.09	0.707888	393	19454	0.688125
CD300E.Q496F6.OID21418.v1	Prostate cancer	6	0.96	0.88	1.06	0.458568	483	19454	0.422713
CD300E.Q496F6.OID21418.v1	Prostate cancer	7	0.98	0.9	1.07	0.682861	586	19454	0.904605
CD300E.Q496F6.OID21418.v1	Prostate cancer	8	0.96	0.89	1.04	0.323011	692	19454	0.556545
CD300E.Q496F6.OID21418.v1	Prostate cancer	9	0.97	0.9	1.04	0.397413	784	19454	0.625423
CD300E.Q496F6.OID21418.v1	Prostate cancer	10	0.99	0.92	1.06	0.691697	878	19454	0.341176
CD300E.Q496F6.OID21418.v1	Prostate cancer	11	0.99	0.93	1.06	0.84586	936	19454	0.90039
CD300E.Q496F6.OID21418.v1	Prostate cancer	12	0.98	0.91	1.05	0.546447	951	19454	0.273333
CD300E.Q496F6.OID21418.v1	Prostate cancer	13	0.97	0.91	1.04	0.400834	953	19454	0.0380567
CD300E.Q496F6.OID21418.v1	Prostate cancer	14	0.97	0.91	1.04	0.400834	953	19454	0.0380567
CD300E.Q496F6.OID21418.v1	Prostate cancer	15	0.97	0.91	1.04	0.400834	953	19454	0.0380567
CD300E.Q496F6.OID21418.v1	Prostate cancer	16	0.97	0.91	1.04	0.400834	953	19454	0.0380567
CD300E.Q496F6.OID21418.v1	Prostate cancer	17	0.97	0.91	1.04	0.400834	953	19454	0.0380567
CLMP.Q9H6B4.OID21419.v1	Prostate cancer	1	0.98	0.76	1.26	0.861369	73	19454	0.77411
CLMP.Q9H6B4.OID21419.v1	Prostate cancer	2	0.95	0.8	1.14	0.603656	147	19454	0.901236
CLMP.Q9H6B4.OID21419.v1	Prostate cancer	3	0.92	0.8	1.07	0.286296	227	19454	0.329967
CLMP.Q9H6B4.OID21419.v1	Prostate cancer	4	0.96	0.84	1.08	0.485322	308	19454	0.932334
CLMP.Q9H6B4.OID21419.v1	Prostate cancer	5	0.91	0.81	1.02	0.0915834	393	19454	0.22333
CLMP.Q9H6B4.OID21419.v1	Prostate cancer	6	0.94	0.85	1.04	0.261453	483	19454	0.980834
CLMP.Q9H6B4.OID21419.v1	Prostate cancer	7	0.97	0.88	1.06	0.473494	586	19454	0.346124
CLMP.Q9H6B4.OID21419.v1	Prostate cancer	8	0.95	0.87	1.04	0.248874	692	19454	0.847376
CLMP.Q9H6B4.OID21419.v1	Prostate cancer	9	0.95	0.88	1.03	0.227396	784	19454	0.837027
CLMP.Q9H6B4.OID21419.v1	Prostate cancer	10	0.96	0.89	1.04	0.288946	878	19454	0.876225
CLMP.Q9H6B4.OID21419.v1	Prostate cancer	11	0.97	0.9	1.04	0.367574	936	19454	0.524351
CLMP.Q9H6B4.OID21419.v1	Prostate cancer	12	0.97	0.9	1.04	0.35342	951	19454	0.488104
CLMP.Q9H6B4.OID21419.v1	Prostate cancer	13	0.97	0.9	1.04	0.349334	953	19454	0.397214
CLMP.Q9H6B4.OID21419.v1	Prostate cancer	14	0.97	0.9	1.04	0.349334	953	19454	0.397214
CLMP.Q9H6B4.OID21419.v1	Prostate cancer	15	0.97	0.9	1.04	0.349334	953	19454	0.397214
CLMP.Q9H6B4.OID21419.v1	Prostate cancer	16	0.97	0.9	1.04	0.349334	953	19454	0.397214
CLMP.Q9H6B4.OID21419.v1	Prostate cancer	17	0.97	0.9	1.04	0.349334	953	19454	0.397214
PVALB.P20472.OID21420.v1	Prostate cancer	1	0.96	0.76	1.22	0.756317	73	19454	0.695922
PVALB.P20472.OID21420.v1	Prostate cancer	2	0.93	0.79	1.1	0.399593	147	19454	0.701584
PVALB.P20472.OID21420.v1	Prostate cancer	3	0.95	0.83	1.08	0.413711	227	19454	0.700585
PVALB.P20472.OID21420.v1	Prostate cancer	4	0.98	0.88	1.1	0.735529	308	19454	0.266301
PVALB.P20472.OID21420.v1	Prostate cancer	5	0.97	0.88	1.07	0.521505	393	19454	0.81383
PVALB.P20472.OID21420.v1	Prostate cancer	6	0.99	0.91	1.09	0.864274	483	19454	0.283499
PVALB.P20472.OID21420.v1	Prostate cancer	7	0.99	0.91	1.08	0.864702	586	19454	0.380625
PVALB.P20472.OID21420.v1	Prostate cancer	8	1	0.93	1.08	0.978059	692	19454	0.356078
PVALB.P20472.OID21420.v1	Prostate cancer	9	1.02	0.95	1.09	0.657251	784	19454	0.166933
PVALB.P20472.OID21420.v1	Prostate cancer	10	1.03	0.97	1.1	0.349999	878	19454	0.0212656
PVALB.P20472.OID21420.v1	Prostate cancer	11	1.06	0.99	1.13	0.0821359	936	19454	2.07796e-06
PVALB.P20472.OID21420.v1	Prostate cancer	12	1.05	0.98	1.12	0.14983	951	19454	0.133277
PVALB.P20472.OID21420.v1	Prostate cancer	13	1.04	0.98	1.11	0.226989	953	19454	0.808434
PVALB.P20472.OID21420.v1	Prostate cancer	14	1.04	0.98	1.11	0.226989	953	19454	0.808434
PVALB.P20472.OID21420.v1	Prostate cancer	15	1.04	0.98	1.11	0.226989	953	19454	0.808434
PVALB.P20472.OID21420.v1	Prostate cancer	16	1.04	0.98	1.11	0.226989	953	19454	0.808434
PVALB.P20472.OID21420.v1	Prostate cancer	17	1.04	0.98	1.11	0.226989	953	19454	0.808434
VWA1.Q6PCB0.OID21421.v1	Prostate cancer	1	1.01	0.79	1.3	0.91384	73	19454	0.88116
VWA1.Q6PCB0.OID21421.v1	Prostate cancer	2	1.01	0.85	1.21	0.872645	147	19454	0.933181
VWA1.Q6PCB0.OID21421.v1	Prostate cancer	3	0.98	0.85	1.13	0.771127	227	19454	0.475209
VWA1.Q6PCB0.OID21421.v1	Prostate cancer	4	1.01	0.9	1.14	0.840523	308	19454	0.881657
VWA1.Q6PCB0.OID21421.v1	Prostate cancer	5	1.01	0.91	1.13	0.795963	393	19454	0.993214
VWA1.Q6PCB0.OID21421.v1	Prostate cancer	6	0.99	0.9	1.09	0.891161	483	19454	0.426894
VWA1.Q6PCB0.OID21421.v1	Prostate cancer	7	0.97	0.89	1.06	0.506716	586	19454	0.190493
VWA1.Q6PCB0.OID21421.v1	Prostate cancer	8	0.99	0.91	1.07	0.78075	692	19454	0.860263
VWA1.Q6PCB0.OID21421.v1	Prostate cancer	9	1	0.92	1.07	0.903057	784	19454	0.92227
VWA1.Q6PCB0.OID21421.v1	Prostate cancer	10	0.98	0.91	1.05	0.585267	878	19454	0.425055
VWA1.Q6PCB0.OID21421.v1	Prostate cancer	11	0.99	0.92	1.06	0.696173	936	19454	0.601204
VWA1.Q6PCB0.OID21421.v1	Prostate cancer	12	0.98	0.92	1.05	0.641401	951	19454	0.603946
VWA1.Q6PCB0.OID21421.v1	Prostate cancer	13	0.99	0.92	1.06	0.673749	953	19454	0.823458
VWA1.Q6PCB0.OID21421.v1	Prostate cancer	14	0.99	0.92	1.06	0.673749	953	19454	0.823458
VWA1.Q6PCB0.OID21421.v1	Prostate cancer	15	0.99	0.92	1.06	0.673749	953	19454	0.823458
VWA1.Q6PCB0.OID21421.v1	Prostate cancer	16	0.99	0.92	1.06	0.673749	953	19454	0.823458
VWA1.Q6PCB0.OID21421.v1	Prostate cancer	17	0.99	0.92	1.06	0.673749	953	19454	0.823458
HAVCR1.Q96D42.OID21422.v1	Prostate cancer	1	0.86	0.66	1.13	0.27968	73	19454	0.978818
HAVCR1.Q96D42.OID21422.v1	Prostate cancer	2	0.85	0.7	1.02	0.0800718	147	19454	0.964152
HAVCR1.Q96D42.OID21422.v1	Prostate cancer	3	0.88	0.75	1.02	0.0828286	227	19454	0.838958
HAVCR1.Q96D42.OID21422.v1	Prostate cancer	4	0.91	0.8	1.03	0.137729	308	19454	0.617143
HAVCR1.Q96D42.OID21422.v1	Prostate cancer	5	0.89	0.79	1	0.0409831	393	19454	0.997285
HAVCR1.Q96D42.OID21422.v1	Prostate cancer	6	0.94	0.85	1.04	0.242535	483	19454	0.153943
HAVCR1.Q96D42.OID21422.v1	Prostate cancer	7	0.94	0.85	1.03	0.178508	586	19454	0.220231
HAVCR1.Q96D42.OID21422.v1	Prostate cancer	8	0.95	0.87	1.04	0.279831	692	19454	0.136723
HAVCR1.Q96D42.OID21422.v1	Prostate cancer	9	0.95	0.88	1.03	0.222054	784	19454	0.749777
HAVCR1.Q96D42.OID21422.v1	Prostate cancer	10	0.95	0.88	1.02	0.162729	878	19454	0.675713
HAVCR1.Q96D42.OID21422.v1	Prostate cancer	11	0.94	0.87	1.01	0.109927	936	19454	0.019049
HAVCR1.Q96D42.OID21422.v1	Prostate cancer	12	0.95	0.88	1.02	0.146541	951	19454	0.160732
HAVCR1.Q96D42.OID21422.v1	Prostate cancer	13	0.95	0.88	1.03	0.225828	953	19454	0.50472
HAVCR1.Q96D42.OID21422.v1	Prostate cancer	14	0.95	0.88	1.03	0.225828	953	19454	0.50472
HAVCR1.Q96D42.OID21422.v1	Prostate cancer	15	0.95	0.88	1.03	0.225828	953	19454	0.50472
HAVCR1.Q96D42.OID21422.v1	Prostate cancer	16	0.95	0.88	1.03	0.225828	953	19454	0.50472
HAVCR1.Q96D42.OID21422.v1	Prostate cancer	17	0.95	0.88	1.03	0.225828	953	19454	0.50472
GALNT2.Q10471.OID21423.v1	Prostate cancer	1	0.94	0.75	1.18	0.591534	73	19454	0.275351
GALNT2.Q10471.OID21423.v1	Prostate cancer	2	1	0.85	1.18	0.994541	147	19454	0.0473754
GALNT2.Q10471.OID21423.v1	Prostate cancer	3	1.03	0.91	1.18	0.611752	227	19454	0.0199281
GALNT2.Q10471.OID21423.v1	Prostate cancer	4	0.99	0.88	1.11	0.843281	308	19454	0.693478
GALNT2.Q10471.OID21423.v1	Prostate cancer	5	0.99	0.9	1.09	0.854726	393	19454	0.734108
GALNT2.Q10471.OID21423.v1	Prostate cancer	6	0.98	0.9	1.08	0.719663	483	19454	0.892923
GALNT2.Q10471.OID21423.v1	Prostate cancer	7	1	0.92	1.09	0.997011	586	19454	0.729072
GALNT2.Q10471.OID21423.v1	Prostate cancer	8	0.99	0.92	1.07	0.895108	692	19454	0.851144
GALNT2.Q10471.OID21423.v1	Prostate cancer	9	0.99	0.92	1.06	0.772178	784	19454	0.858542
GALNT2.Q10471.OID21423.v1	Prostate cancer	10	0.99	0.92	1.06	0.727818	878	19454	0.90998
GALNT2.Q10471.OID21423.v1	Prostate cancer	11	1	0.94	1.06	0.943939	936	19454	0.0943008
GALNT2.Q10471.OID21423.v1	Prostate cancer	12	0.98	0.92	1.05	0.638385	951	19454	0.685419
GALNT2.Q10471.OID21423.v1	Prostate cancer	13	0.98	0.92	1.05	0.565961	953	19454	0.559397
GALNT2.Q10471.OID21423.v1	Prostate cancer	14	0.98	0.92	1.05	0.565961	953	19454	0.559397
GALNT2.Q10471.OID21423.v1	Prostate cancer	15	0.98	0.92	1.05	0.565961	953	19454	0.559397
GALNT2.Q10471.OID21423.v1	Prostate cancer	16	0.98	0.92	1.05	0.565961	953	19454	0.559397
GALNT2.Q10471.OID21423.v1	Prostate cancer	17	0.98	0.92	1.05	0.565961	953	19454	0.559397
RTN4R.Q9BZR6.OID21424.v1	Prostate cancer	1	0.98	0.76	1.26	0.860299	73	19454	0.645941
RTN4R.Q9BZR6.OID21424.v1	Prostate cancer	2	0.86	0.72	1.03	0.102691	147	19454	0.412617
RTN4R.Q9BZR6.OID21424.v1	Prostate cancer	3	0.88	0.76	1.02	0.0896698	227	19454	0.540439
RTN4R.Q9BZR6.OID21424.v1	Prostate cancer	4	0.92	0.81	1.04	0.201402	308	19454	0.589976
RTN4R.Q9BZR6.OID21424.v1	Prostate cancer	5	0.92	0.83	1.03	0.162033	393	19454	0.734259
RTN4R.Q9BZR6.OID21424.v1	Prostate cancer	6	0.96	0.87	1.07	0.47802	483	19454	0.201462
RTN4R.Q9BZR6.OID21424.v1	Prostate cancer	7	1	0.91	1.09	0.942257	586	19454	0.0568622
RTN4R.Q9BZR6.OID21424.v1	Prostate cancer	8	0.99	0.91	1.08	0.795621	692	19454	0.155088
RTN4R.Q9BZR6.OID21424.v1	Prostate cancer	9	1	0.93	1.08	0.956788	784	19454	0.170259
RTN4R.Q9BZR6.OID21424.v1	Prostate cancer	10	1.02	0.94	1.09	0.684821	878	19454	0.053027
RTN4R.Q9BZR6.OID21424.v1	Prostate cancer	11	1.01	0.94	1.09	0.767862	936	19454	0.818585
RTN4R.Q9BZR6.OID21424.v1	Prostate cancer	12	1.03	0.96	1.11	0.432925	951	19454	0.214235
RTN4R.Q9BZR6.OID21424.v1	Prostate cancer	13	1.02	0.95	1.1	0.544738	953	19454	0.489272
RTN4R.Q9BZR6.OID21424.v1	Prostate cancer	14	1.02	0.95	1.1	0.544738	953	19454	0.489272
RTN4R.Q9BZR6.OID21424.v1	Prostate cancer	15	1.02	0.95	1.1	0.544738	953	19454	0.489272
RTN4R.Q9BZR6.OID21424.v1	Prostate cancer	16	1.02	0.95	1.1	0.544738	953	19454	0.489272
RTN4R.Q9BZR6.OID21424.v1	Prostate cancer	17	1.02	0.95	1.1	0.544738	953	19454	0.489272
SCLY.Q96I15.OID21425.v1	Prostate cancer	1	1.2	0.93	1.54	0.163532	73	19454	0.738773
SCLY.Q96I15.OID21425.v1	Prostate cancer	2	1.08	0.91	1.29	0.369009	147	19454	0.51528
SCLY.Q96I15.OID21425.v1	Prostate cancer	3	1	0.87	1.16	0.959091	227	19454	0.200002
SCLY.Q96I15.OID21425.v1	Prostate cancer	4	0.99	0.88	1.12	0.896848	308	19454	0.317333
SCLY.Q96I15.OID21425.v1	Prostate cancer	5	1.03	0.92	1.15	0.609135	393	19454	0.892487
SCLY.Q96I15.OID21425.v1	Prostate cancer	6	1.04	0.95	1.15	0.396983	483	19454	0.729235
SCLY.Q96I15.OID21425.v1	Prostate cancer	7	1.05	0.96	1.15	0.249852	586	19454	0.704887
SCLY.Q96I15.OID21425.v1	Prostate cancer	8	1.03	0.95	1.12	0.462703	692	19454	0.834835
SCLY.Q96I15.OID21425.v1	Prostate cancer	9	1.07	0.99	1.16	0.0774684	784	19454	0.0685377
SCLY.Q96I15.OID21425.v1	Prostate cancer	10	1.07	1	1.15	0.0547181	878	19454	0.130931
SCLY.Q96I15.OID21425.v1	Prostate cancer	11	1.07	1	1.15	0.0464251	936	19454	0.0726681
SCLY.Q96I15.OID21425.v1	Prostate cancer	12	1.07	1	1.15	0.0597498	951	19454	0.0659948
SCLY.Q96I15.OID21425.v1	Prostate cancer	13	1.06	0.99	1.14	0.0852666	953	19454	0.660332
SCLY.Q96I15.OID21425.v1	Prostate cancer	14	1.06	0.99	1.14	0.0852666	953	19454	0.660332
SCLY.Q96I15.OID21425.v1	Prostate cancer	15	1.06	0.99	1.14	0.0852666	953	19454	0.660332
SCLY.Q96I15.OID21425.v1	Prostate cancer	16	1.06	0.99	1.14	0.0852666	953	19454	0.660332
SCLY.Q96I15.OID21425.v1	Prostate cancer	17	1.06	0.99	1.14	0.0852666	953	19454	0.660332
CNTN2.Q02246.OID21426.v1	Prostate cancer	1	0.95	0.75	1.2	0.658738	73	19454	0.528986
CNTN2.Q02246.OID21426.v1	Prostate cancer	2	0.99	0.84	1.17	0.913083	147	19454	0.367885
CNTN2.Q02246.OID21426.v1	Prostate cancer	3	1.04	0.91	1.19	0.551442	227	19454	0.107676
CNTN2.Q02246.OID21426.v1	Prostate cancer	4	1.09	0.97	1.22	0.12802	308	19454	0.0299496
CNTN2.Q02246.OID21426.v1	Prostate cancer	5	1.05	0.95	1.16	0.315077	393	19454	0.700659
CNTN2.Q02246.OID21426.v1	Prostate cancer	6	1.03	0.94	1.13	0.522003	483	19454	0.742134
CNTN2.Q02246.OID21426.v1	Prostate cancer	7	1.03	0.95	1.12	0.439187	586	19454	0.978631
CNTN2.Q02246.OID21426.v1	Prostate cancer	8	1	0.92	1.08	0.932004	692	19454	0.116099
CNTN2.Q02246.OID21426.v1	Prostate cancer	9	0.98	0.91	1.05	0.567465	784	19454	0.0513826
CNTN2.Q02246.OID21426.v1	Prostate cancer	10	0.98	0.91	1.05	0.509098	878	19454	0.900671
CNTN2.Q02246.OID21426.v1	Prostate cancer	11	0.98	0.91	1.04	0.476081	936	19454	0.523757
CNTN2.Q02246.OID21426.v1	Prostate cancer	12	0.98	0.92	1.05	0.58927	951	19454	0.647904
CNTN2.Q02246.OID21426.v1	Prostate cancer	13	0.98	0.92	1.05	0.560336	953	19454	0.93516
CNTN2.Q02246.OID21426.v1	Prostate cancer	14	0.98	0.92	1.05	0.560336	953	19454	0.93516
CNTN2.Q02246.OID21426.v1	Prostate cancer	15	0.98	0.92	1.05	0.560336	953	19454	0.93516
CNTN2.Q02246.OID21426.v1	Prostate cancer	16	0.98	0.92	1.05	0.560336	953	19454	0.93516
CNTN2.Q02246.OID21426.v1	Prostate cancer	17	0.98	0.92	1.05	0.560336	953	19454	0.93516
CRNN.Q9UBG3.OID21427.v1	Prostate cancer	1	0.96	0.77	1.21	0.758959	73	19454	0.120559
CRNN.Q9UBG3.OID21427.v1	Prostate cancer	2	1.02	0.86	1.2	0.84066	147	19454	0.765936
CRNN.Q9UBG3.OID21427.v1	Prostate cancer	3	0.99	0.87	1.13	0.893849	227	19454	0.811479
CRNN.Q9UBG3.OID21427.v1	Prostate cancer	4	0.96	0.86	1.08	0.504526	308	19454	0.440075
CRNN.Q9UBG3.OID21427.v1	Prostate cancer	5	0.92	0.84	1.02	0.12548	393	19454	0.0963292
CRNN.Q9UBG3.OID21427.v1	Prostate cancer	6	0.93	0.85	1.02	0.129555	483	19454	0.264225
CRNN.Q9UBG3.OID21427.v1	Prostate cancer	7	0.96	0.88	1.04	0.276931	586	19454	0.978785
CRNN.Q9UBG3.OID21427.v1	Prostate cancer	8	0.96	0.89	1.04	0.311606	692	19454	0.745437
CRNN.Q9UBG3.OID21427.v1	Prostate cancer	9	0.95	0.89	1.02	0.198447	784	19454	0.938389
CRNN.Q9UBG3.OID21427.v1	Prostate cancer	10	0.95	0.89	1.02	0.145057	878	19454	0.694323
CRNN.Q9UBG3.OID21427.v1	Prostate cancer	11	0.96	0.9	1.02	0.181224	936	19454	0.408631
CRNN.Q9UBG3.OID21427.v1	Prostate cancer	12	0.96	0.9	1.02	0.173609	951	19454	0.282753
CRNN.Q9UBG3.OID21427.v1	Prostate cancer	13	0.95	0.89	1.01	0.0985446	953	19454	0.940027
CRNN.Q9UBG3.OID21427.v1	Prostate cancer	14	0.95	0.89	1.01	0.0985446	953	19454	0.940027
CRNN.Q9UBG3.OID21427.v1	Prostate cancer	15	0.95	0.89	1.01	0.0985446	953	19454	0.940027
CRNN.Q9UBG3.OID21427.v1	Prostate cancer	16	0.95	0.89	1.01	0.0985446	953	19454	0.940027
CRNN.Q9UBG3.OID21427.v1	Prostate cancer	17	0.95	0.89	1.01	0.0985446	953	19454	0.940027
DAB2.P98082.OID21428.v1	Prostate cancer	1	1.1	0.87	1.38	0.433464	73	19454	0.737576
DAB2.P98082.OID21428.v1	Prostate cancer	2	0.96	0.82	1.13	0.639894	147	19454	0.433044
DAB2.P98082.OID21428.v1	Prostate cancer	3	0.97	0.85	1.11	0.670644	227	19454	0.890053
DAB2.P98082.OID21428.v1	Prostate cancer	4	1.01	0.9	1.13	0.881501	308	19454	0.396968
DAB2.P98082.OID21428.v1	Prostate cancer	5	0.99	0.9	1.09	0.845519	393	19454	0.928671
DAB2.P98082.OID21428.v1	Prostate cancer	6	0.99	0.9	1.08	0.815639	483	19454	0.916114
DAB2.P98082.OID21428.v1	Prostate cancer	7	1	0.92	1.08	0.912632	586	19454	0.773716
DAB2.P98082.OID21428.v1	Prostate cancer	8	1	0.93	1.08	0.962106	692	19454	0.772161
DAB2.P98082.OID21428.v1	Prostate cancer	9	1.04	0.97	1.11	0.315063	784	19454	0.044269
DAB2.P98082.OID21428.v1	Prostate cancer	10	1.07	1	1.14	0.0494139	878	19454	5.54066e-08
DAB2.P98082.OID21428.v1	Prostate cancer	11	1.11	1.04	1.18	0.00248849	936	19454	7.75302e-11
DAB2.P98082.OID21428.v1	Prostate cancer	12	1.1	1.03	1.18	0.00301864	951	19454	2.23334e-05
DAB2.P98082.OID21428.v1	Prostate cancer	13	1.09	1.02	1.16	0.00972966	953	19454	0.0743505
DAB2.P98082.OID21428.v1	Prostate cancer	14	1.09	1.02	1.16	0.00972966	953	19454	0.0743505
DAB2.P98082.OID21428.v1	Prostate cancer	15	1.09	1.02	1.16	0.00972966	953	19454	0.0743505
DAB2.P98082.OID21428.v1	Prostate cancer	16	1.09	1.02	1.16	0.00972966	953	19454	0.0743505
DAB2.P98082.OID21428.v1	Prostate cancer	17	1.09	1.02	1.16	0.00972966	953	19454	0.0743505
LRIG1.Q96JA1.OID21429.v1	Prostate cancer	1	1.18	0.94	1.49	0.151496	73	19454	0.258704
LRIG1.Q96JA1.OID21429.v1	Prostate cancer	2	1.04	0.88	1.22	0.651053	147	19454	0.232343
LRIG1.Q96JA1.OID21429.v1	Prostate cancer	3	1.07	0.94	1.22	0.304671	227	19454	0.55881
LRIG1.Q96JA1.OID21429.v1	Prostate cancer	4	1.11	0.99	1.24	0.0816648	308	19454	0.663634
LRIG1.Q96JA1.OID21429.v1	Prostate cancer	5	1.07	0.97	1.18	0.185841	393	19454	0.586064
LRIG1.Q96JA1.OID21429.v1	Prostate cancer	6	1.07	0.98	1.18	0.12264	483	19454	0.831513
LRIG1.Q96JA1.OID21429.v1	Prostate cancer	7	1.05	0.97	1.14	0.260826	586	19454	0.503911
LRIG1.Q96JA1.OID21429.v1	Prostate cancer	8	1.05	0.97	1.13	0.224501	692	19454	0.616948
LRIG1.Q96JA1.OID21429.v1	Prostate cancer	9	1.06	0.99	1.14	0.122741	784	19454	0.756141
LRIG1.Q96JA1.OID21429.v1	Prostate cancer	10	1.06	0.99	1.13	0.0882407	878	19454	0.876836
LRIG1.Q96JA1.OID21429.v1	Prostate cancer	11	1.06	0.99	1.13	0.102767	936	19454	0.279045
LRIG1.Q96JA1.OID21429.v1	Prostate cancer	12	1.07	1	1.14	0.0467179	951	19454	0.42025
LRIG1.Q96JA1.OID21429.v1	Prostate cancer	13	1.05	0.99	1.12	0.113866	953	19454	0.176966
LRIG1.Q96JA1.OID21429.v1	Prostate cancer	14	1.05	0.99	1.12	0.113866	953	19454	0.176966
LRIG1.Q96JA1.OID21429.v1	Prostate cancer	15	1.05	0.99	1.12	0.113866	953	19454	0.176966
LRIG1.Q96JA1.OID21429.v1	Prostate cancer	16	1.05	0.99	1.12	0.113866	953	19454	0.176966
LRIG1.Q96JA1.OID21429.v1	Prostate cancer	17	1.05	0.99	1.12	0.113866	953	19454	0.176966
CXCL8.P10145.OID21430.v1	Prostate cancer	1	1.11	0.88	1.41	0.366008	73	19454	0.0131783
CXCL8.P10145.OID21430.v1	Prostate cancer	2	1.02	0.87	1.2	0.811285	147	19454	0.746606
CXCL8.P10145.OID21430.v1	Prostate cancer	3	1.04	0.91	1.19	0.535911	227	19454	0.458851
CXCL8.P10145.OID21430.v1	Prostate cancer	4	1.02	0.91	1.14	0.725248	308	19454	0.988811
CXCL8.P10145.OID21430.v1	Prostate cancer	5	1.06	0.96	1.17	0.262503	393	19454	0.302434
CXCL8.P10145.OID21430.v1	Prostate cancer	6	1.03	0.94	1.13	0.524794	483	19454	0.809665
CXCL8.P10145.OID21430.v1	Prostate cancer	7	1.04	0.95	1.13	0.386722	586	19454	0.904396
CXCL8.P10145.OID21430.v1	Prostate cancer	8	1.02	0.94	1.1	0.625101	692	19454	0.438273
CXCL8.P10145.OID21430.v1	Prostate cancer	9	1.03	0.96	1.11	0.39745	784	19454	0.814018
CXCL8.P10145.OID21430.v1	Prostate cancer	10	1.03	0.96	1.1	0.384591	878	19454	0.0137711
CXCL8.P10145.OID21430.v1	Prostate cancer	11	1.05	0.98	1.12	0.177801	936	19454	0.0171704
CXCL8.P10145.OID21430.v1	Prostate cancer	12	1.04	0.97	1.11	0.300286	951	19454	0.966586
CXCL8.P10145.OID21430.v1	Prostate cancer	13	1.03	0.96	1.1	0.409482	953	19454	0.227338
CXCL8.P10145.OID21430.v1	Prostate cancer	14	1.03	0.96	1.1	0.409482	953	19454	0.227338
CXCL8.P10145.OID21430.v1	Prostate cancer	15	1.03	0.96	1.1	0.409482	953	19454	0.227338
CXCL8.P10145.OID21430.v1	Prostate cancer	16	1.03	0.96	1.1	0.409482	953	19454	0.227338
CXCL8.P10145.OID21430.v1	Prostate cancer	17	1.03	0.96	1.1	0.409482	953	19454	0.227338
CAPG.P40121.OID21431.v1	Prostate cancer	1	1.11	0.87	1.41	0.385838	73	19454	0.126549
CAPG.P40121.OID21431.v1	Prostate cancer	2	1.05	0.89	1.25	0.543515	147	19454	0.529547
CAPG.P40121.OID21431.v1	Prostate cancer	3	1.02	0.89	1.17	0.72588	227	19454	0.654695
CAPG.P40121.OID21431.v1	Prostate cancer	4	0.98	0.87	1.11	0.77682	308	19454	0.179366
CAPG.P40121.OID21431.v1	Prostate cancer	5	0.95	0.86	1.05	0.332686	393	19454	0.0622536
CAPG.P40121.OID21431.v1	Prostate cancer	6	0.96	0.87	1.05	0.337292	483	19454	0.195358
CAPG.P40121.OID21431.v1	Prostate cancer	7	0.97	0.89	1.06	0.5204	586	19454	0.930394
CAPG.P40121.OID21431.v1	Prostate cancer	8	0.99	0.91	1.07	0.715087	692	19454	0.6617
CAPG.P40121.OID21431.v1	Prostate cancer	9	1.02	0.95	1.1	0.537032	784	19454	0.0393213
CAPG.P40121.OID21431.v1	Prostate cancer	10	1.04	0.97	1.11	0.303916	878	19454	0.406294
CAPG.P40121.OID21431.v1	Prostate cancer	11	1.05	0.99	1.13	0.122285	936	19454	0.137359
CAPG.P40121.OID21431.v1	Prostate cancer	12	1.05	0.98	1.12	0.173933	951	19454	0.810542
CAPG.P40121.OID21431.v1	Prostate cancer	13	1.04	0.98	1.11	0.21503	953	19454	0.687468
CAPG.P40121.OID21431.v1	Prostate cancer	14	1.04	0.98	1.11	0.21503	953	19454	0.687468
CAPG.P40121.OID21431.v1	Prostate cancer	15	1.04	0.98	1.11	0.21503	953	19454	0.687468
CAPG.P40121.OID21431.v1	Prostate cancer	16	1.04	0.98	1.11	0.21503	953	19454	0.687468
CAPG.P40121.OID21431.v1	Prostate cancer	17	1.04	0.98	1.11	0.21503	953	19454	0.687468
ACP6.Q9NPH0.OID21432.v1	Prostate cancer	1	1.27	1.01	1.6	0.0400408	73	19454	0.251399
ACP6.Q9NPH0.OID21432.v1	Prostate cancer	2	1.16	0.99	1.36	0.0707499	147	19454	0.91421
ACP6.Q9NPH0.OID21432.v1	Prostate cancer	3	1.15	1.01	1.3	0.0405128	227	19454	0.85734
ACP6.Q9NPH0.OID21432.v1	Prostate cancer	4	1.11	0.99	1.24	0.0681993	308	19454	0.416643
ACP6.Q9NPH0.OID21432.v1	Prostate cancer	5	1.07	0.97	1.18	0.202096	393	19454	0.0775204
ACP6.Q9NPH0.OID21432.v1	Prostate cancer	6	1.07	0.98	1.17	0.158283	483	19454	0.183371
ACP6.Q9NPH0.OID21432.v1	Prostate cancer	7	1.09	1.01	1.19	0.0285835	586	19454	0.950526
ACP6.Q9NPH0.OID21432.v1	Prostate cancer	8	1.08	1	1.16	0.0439949	692	19454	0.584649
ACP6.Q9NPH0.OID21432.v1	Prostate cancer	9	1.09	1.01	1.17	0.0187317	784	19454	0.852204
ACP6.Q9NPH0.OID21432.v1	Prostate cancer	10	1.08	1.01	1.16	0.0178652	878	19454	0.859546
ACP6.Q9NPH0.OID21432.v1	Prostate cancer	11	1.08	1.01	1.15	0.0230803	936	19454	0.645207
ACP6.Q9NPH0.OID21432.v1	Prostate cancer	12	1.07	1.01	1.14	0.032791	951	19454	0.164816
ACP6.Q9NPH0.OID21432.v1	Prostate cancer	13	1.07	1	1.14	0.0523692	953	19454	0.0151572
ACP6.Q9NPH0.OID21432.v1	Prostate cancer	14	1.07	1	1.14	0.0523692	953	19454	0.0151572
ACP6.Q9NPH0.OID21432.v1	Prostate cancer	15	1.07	1	1.14	0.0523692	953	19454	0.0151572
ACP6.Q9NPH0.OID21432.v1	Prostate cancer	16	1.07	1	1.14	0.0523692	953	19454	0.0151572
ACP6.Q9NPH0.OID21432.v1	Prostate cancer	17	1.07	1	1.14	0.0523692	953	19454	0.0151572
HBQ1.P09105.OID21433.v1	Prostate cancer	1	1.03	0.82	1.3	0.777924	73	19454	0.278855
HBQ1.P09105.OID21433.v1	Prostate cancer	2	1.07	0.91	1.26	0.412859	147	19454	0.253167
HBQ1.P09105.OID21433.v1	Prostate cancer	3	1.09	0.96	1.25	0.17775	227	19454	0.243369
HBQ1.P09105.OID21433.v1	Prostate cancer	4	1.03	0.92	1.15	0.605328	308	19454	0.582288
HBQ1.P09105.OID21433.v1	Prostate cancer	5	1.02	0.93	1.13	0.677163	393	19454	0.628155
HBQ1.P09105.OID21433.v1	Prostate cancer	6	1.03	0.94	1.13	0.499278	483	19454	0.916907
HBQ1.P09105.OID21433.v1	Prostate cancer	7	1.03	0.95	1.12	0.483394	586	19454	0.793308
HBQ1.P09105.OID21433.v1	Prostate cancer	8	1.03	0.96	1.11	0.397965	692	19454	0.872346
HBQ1.P09105.OID21433.v1	Prostate cancer	9	1.05	0.98	1.12	0.200775	784	19454	0.459267
HBQ1.P09105.OID21433.v1	Prostate cancer	10	1.03	0.96	1.1	0.382949	878	19454	0.00382357
HBQ1.P09105.OID21433.v1	Prostate cancer	11	1.02	0.95	1.09	0.595999	936	19454	0.00456072
HBQ1.P09105.OID21433.v1	Prostate cancer	12	1.02	0.96	1.09	0.499805	951	19454	0.308862
HBQ1.P09105.OID21433.v1	Prostate cancer	13	1.03	0.96	1.1	0.439648	953	19454	0.639978
HBQ1.P09105.OID21433.v1	Prostate cancer	14	1.03	0.96	1.1	0.439648	953	19454	0.639978
HBQ1.P09105.OID21433.v1	Prostate cancer	15	1.03	0.96	1.1	0.439648	953	19454	0.639978
HBQ1.P09105.OID21433.v1	Prostate cancer	16	1.03	0.96	1.1	0.439648	953	19454	0.639978
HBQ1.P09105.OID21433.v1	Prostate cancer	17	1.03	0.96	1.1	0.439648	953	19454	0.639978
APEX1.P27695.OID21434.v1	Prostate cancer	1	1.17	0.93	1.47	0.178554	73	19454	0.315044
APEX1.P27695.OID21434.v1	Prostate cancer	2	1.11	0.94	1.31	0.207506	147	19454	0.934649
APEX1.P27695.OID21434.v1	Prostate cancer	3	1.08	0.94	1.23	0.276622	227	19454	0.540248
APEX1.P27695.OID21434.v1	Prostate cancer	4	1.05	0.94	1.18	0.379604	308	19454	0.456209
APEX1.P27695.OID21434.v1	Prostate cancer	5	1.01	0.92	1.12	0.833237	393	19454	0.109402
APEX1.P27695.OID21434.v1	Prostate cancer	6	1.03	0.94	1.13	0.495193	483	19454	0.478129
APEX1.P27695.OID21434.v1	Prostate cancer	7	1.04	0.96	1.13	0.325245	586	19454	0.972645
APEX1.P27695.OID21434.v1	Prostate cancer	8	1.05	0.98	1.13	0.194127	692	19454	0.6857
APEX1.P27695.OID21434.v1	Prostate cancer	9	1.09	1.01	1.17	0.0188832	784	19454	0.0523209
APEX1.P27695.OID21434.v1	Prostate cancer	10	1.1	1.03	1.17	0.00545355	878	19454	0.602437
APEX1.P27695.OID21434.v1	Prostate cancer	11	1.11	1.04	1.18	0.00110237	936	19454	0.183458
APEX1.P27695.OID21434.v1	Prostate cancer	12	1.11	1.04	1.18	0.00218047	951	19454	0.789282
APEX1.P27695.OID21434.v1	Prostate cancer	13	1.1	1.03	1.17	0.00332844	953	19454	0.644201
APEX1.P27695.OID21434.v1	Prostate cancer	14	1.1	1.03	1.17	0.00332844	953	19454	0.644201
APEX1.P27695.OID21434.v1	Prostate cancer	15	1.1	1.03	1.17	0.00332844	953	19454	0.644201
APEX1.P27695.OID21434.v1	Prostate cancer	16	1.1	1.03	1.17	0.00332844	953	19454	0.644201
APEX1.P27695.OID21434.v1	Prostate cancer	17	1.1	1.03	1.17	0.00332844	953	19454	0.644201
CPVL.Q9H3G5.OID21435.v1	Prostate cancer	1	1.01	0.8	1.27	0.939059	73	19454	0.375077
CPVL.Q9H3G5.OID21435.v1	Prostate cancer	2	1.02	0.86	1.2	0.841697	147	19454	0.503155
CPVL.Q9H3G5.OID21435.v1	Prostate cancer	3	1	0.88	1.14	0.996315	227	19454	0.995482
CPVL.Q9H3G5.OID21435.v1	Prostate cancer	4	1.09	0.98	1.22	0.122203	308	19454	0.0482509
CPVL.Q9H3G5.OID21435.v1	Prostate cancer	5	1.08	0.98	1.19	0.135313	393	19454	0.287952
CPVL.Q9H3G5.OID21435.v1	Prostate cancer	6	1.07	0.98	1.18	0.114767	483	19454	0.520095
CPVL.Q9H3G5.OID21435.v1	Prostate cancer	7	1.08	1	1.17	0.0619014	586	19454	0.431561
CPVL.Q9H3G5.OID21435.v1	Prostate cancer	8	1.07	0.99	1.15	0.0961787	692	19454	0.931601
CPVL.Q9H3G5.OID21435.v1	Prostate cancer	9	1.05	0.98	1.13	0.172521	784	19454	0.398284
CPVL.Q9H3G5.OID21435.v1	Prostate cancer	10	1.05	0.98	1.12	0.176039	878	19454	0.771754
CPVL.Q9H3G5.OID21435.v1	Prostate cancer	11	1.06	0.99	1.13	0.0936827	936	19454	0.508996
CPVL.Q9H3G5.OID21435.v1	Prostate cancer	12	1.06	0.99	1.13	0.10087	951	19454	0.792623
CPVL.Q9H3G5.OID21435.v1	Prostate cancer	13	1.05	0.99	1.12	0.123948	953	19454	0.556158
CPVL.Q9H3G5.OID21435.v1	Prostate cancer	14	1.05	0.99	1.12	0.123948	953	19454	0.556158
CPVL.Q9H3G5.OID21435.v1	Prostate cancer	15	1.05	0.99	1.12	0.123948	953	19454	0.556158
CPVL.Q9H3G5.OID21435.v1	Prostate cancer	16	1.05	0.99	1.12	0.123948	953	19454	0.556158
CPVL.Q9H3G5.OID21435.v1	Prostate cancer	17	1.05	0.99	1.12	0.123948	953	19454	0.556158
RILP.Q96NA2.OID21436.v1	Prostate cancer	1	1.08	0.86	1.35	0.532191	73	19454	0.84768
RILP.Q96NA2.OID21436.v1	Prostate cancer	2	1.09	0.93	1.28	0.291192	147	19454	0.46556
RILP.Q96NA2.OID21436.v1	Prostate cancer	3	1.13	0.99	1.29	0.0642903	227	19454	0.314774
RILP.Q96NA2.OID21436.v1	Prostate cancer	4	1.06	0.95	1.19	0.310387	308	19454	0.563199
RILP.Q96NA2.OID21436.v1	Prostate cancer	5	1.02	0.92	1.13	0.693777	393	19454	0.182073
RILP.Q96NA2.OID21436.v1	Prostate cancer	6	1.05	0.96	1.15	0.24192	483	19454	0.960412
RILP.Q96NA2.OID21436.v1	Prostate cancer	7	1.06	0.98	1.15	0.14344	586	19454	0.815737
RILP.Q96NA2.OID21436.v1	Prostate cancer	8	1.07	0.99	1.15	0.0925213	692	19454	0.758846
RILP.Q96NA2.OID21436.v1	Prostate cancer	9	1.11	1.04	1.19	0.00324475	784	19454	0.0187662
RILP.Q96NA2.OID21436.v1	Prostate cancer	10	1.13	1.05	1.21	0.000502025	878	19454	0.00115586
RILP.Q96NA2.OID21436.v1	Prostate cancer	11	1.15	1.08	1.23	1.69433e-05	936	19454	0.000914118
RILP.Q96NA2.OID21436.v1	Prostate cancer	12	1.15	1.08	1.23	3.32122e-05	951	19454	0.0156401
RILP.Q96NA2.OID21436.v1	Prostate cancer	13	1.14	1.07	1.22	9.32731e-05	953	19454	0.550322
RILP.Q96NA2.OID21436.v1	Prostate cancer	14	1.14	1.07	1.22	9.32731e-05	953	19454	0.550322
RILP.Q96NA2.OID21436.v1	Prostate cancer	15	1.14	1.07	1.22	9.32731e-05	953	19454	0.550322
RILP.Q96NA2.OID21436.v1	Prostate cancer	16	1.14	1.07	1.22	9.32731e-05	953	19454	0.550322
RILP.Q96NA2.OID21436.v1	Prostate cancer	17	1.14	1.07	1.22	9.32731e-05	953	19454	0.550322
METAP2.P50579.OID21437.v1	Prostate cancer	1	1.11	0.89	1.4	0.356684	73	19454	0.46742
METAP2.P50579.OID21437.v1	Prostate cancer	2	1	0.85	1.18	0.959781	147	19454	0.609309
METAP2.P50579.OID21437.v1	Prostate cancer	3	1.01	0.89	1.15	0.890726	227	19454	0.996542
METAP2.P50579.OID21437.v1	Prostate cancer	4	1.01	0.9	1.13	0.856225	308	19454	0.86114
METAP2.P50579.OID21437.v1	Prostate cancer	5	0.99	0.9	1.09	0.824541	393	19454	0.618498
METAP2.P50579.OID21437.v1	Prostate cancer	6	1.01	0.93	1.11	0.755119	483	19454	0.684506
METAP2.P50579.OID21437.v1	Prostate cancer	7	1.03	0.95	1.11	0.511256	586	19454	0.481351
METAP2.P50579.OID21437.v1	Prostate cancer	8	1.03	0.95	1.11	0.508682	692	19454	0.680349
METAP2.P50579.OID21437.v1	Prostate cancer	9	1.07	0.99	1.15	0.0727617	784	19454	0.0261425
METAP2.P50579.OID21437.v1	Prostate cancer	10	1.09	1.02	1.17	0.0111137	878	19454	1.2576e-06
METAP2.P50579.OID21437.v1	Prostate cancer	11	1.13	1.06	1.2	0.000266569	936	19454	6.84211e-09
METAP2.P50579.OID21437.v1	Prostate cancer	12	1.11	1.04	1.19	0.00118686	951	19454	0.00401193
METAP2.P50579.OID21437.v1	Prostate cancer	13	1.1	1.04	1.18	0.0024525	953	19454	0.110472
METAP2.P50579.OID21437.v1	Prostate cancer	14	1.1	1.04	1.18	0.0024525	953	19454	0.110472
METAP2.P50579.OID21437.v1	Prostate cancer	15	1.1	1.04	1.18	0.0024525	953	19454	0.110472
METAP2.P50579.OID21437.v1	Prostate cancer	16	1.1	1.04	1.18	0.0024525	953	19454	0.110472
METAP2.P50579.OID21437.v1	Prostate cancer	17	1.1	1.04	1.18	0.0024525	953	19454	0.110472
GPC1.P35052.OID21438.v1	Prostate cancer	1	1.05	0.83	1.32	0.707428	73	19454	0.00700972
GPC1.P35052.OID21438.v1	Prostate cancer	2	0.99	0.84	1.16	0.857423	147	19454	0.41464
GPC1.P35052.OID21438.v1	Prostate cancer	3	0.96	0.84	1.09	0.527947	227	19454	0.761087
GPC1.P35052.OID21438.v1	Prostate cancer	4	1.01	0.91	1.14	0.806436	308	19454	0.097315
GPC1.P35052.OID21438.v1	Prostate cancer	5	0.99	0.9	1.1	0.889836	393	19454	0.439864
GPC1.P35052.OID21438.v1	Prostate cancer	6	1	0.92	1.1	0.914139	483	19454	0.26262
GPC1.P35052.OID21438.v1	Prostate cancer	7	0.98	0.91	1.07	0.696539	586	19454	0.941471
GPC1.P35052.OID21438.v1	Prostate cancer	8	0.96	0.89	1.03	0.260719	692	19454	0.286461
GPC1.P35052.OID21438.v1	Prostate cancer	9	0.96	0.9	1.03	0.285172	784	19454	0.48497
GPC1.P35052.OID21438.v1	Prostate cancer	10	0.97	0.91	1.04	0.388157	878	19454	0.589778
GPC1.P35052.OID21438.v1	Prostate cancer	11	0.97	0.91	1.04	0.423856	936	19454	0.215271
GPC1.P35052.OID21438.v1	Prostate cancer	12	0.97	0.91	1.03	0.317328	951	19454	0.71122
GPC1.P35052.OID21438.v1	Prostate cancer	13	0.97	0.91	1.03	0.324672	953	19454	0.976876
GPC1.P35052.OID21438.v1	Prostate cancer	14	0.97	0.91	1.03	0.324672	953	19454	0.976876
GPC1.P35052.OID21438.v1	Prostate cancer	15	0.97	0.91	1.03	0.324672	953	19454	0.976876
GPC1.P35052.OID21438.v1	Prostate cancer	16	0.97	0.91	1.03	0.324672	953	19454	0.976876
GPC1.P35052.OID21438.v1	Prostate cancer	17	0.97	0.91	1.03	0.324672	953	19454	0.976876
MMP12.P39900.OID21439.v1	Prostate cancer	1	1.21	0.92	1.58	0.16505	73	19454	0.009795
MMP12.P39900.OID21439.v1	Prostate cancer	2	0.98	0.81	1.19	0.859927	147	19454	0.823447
MMP12.P39900.OID21439.v1	Prostate cancer	3	0.91	0.78	1.06	0.209365	227	19454	0.0629547
MMP12.P39900.OID21439.v1	Prostate cancer	4	0.92	0.81	1.05	0.230949	308	19454	0.371587
MMP12.P39900.OID21439.v1	Prostate cancer	5	0.93	0.83	1.04	0.200529	393	19454	0.525917
MMP12.P39900.OID21439.v1	Prostate cancer	6	0.96	0.86	1.06	0.418985	483	19454	0.729554
MMP12.P39900.OID21439.v1	Prostate cancer	7	0.94	0.86	1.03	0.204621	586	19454	0.768417
MMP12.P39900.OID21439.v1	Prostate cancer	8	0.93	0.86	1.02	0.126054	692	19454	0.929683
MMP12.P39900.OID21439.v1	Prostate cancer	9	0.92	0.85	1	0.0569233	784	19454	0.309692
MMP12.P39900.OID21439.v1	Prostate cancer	10	0.92	0.85	0.99	0.0322949	878	19454	0.528617
MMP12.P39900.OID21439.v1	Prostate cancer	11	0.93	0.86	1	0.0471699	936	19454	0.098702
MMP12.P39900.OID21439.v1	Prostate cancer	12	0.93	0.86	1	0.0528463	951	19454	0.203439
MMP12.P39900.OID21439.v1	Prostate cancer	13	0.92	0.86	1	0.0428976	953	19454	0.0394952
MMP12.P39900.OID21439.v1	Prostate cancer	14	0.92	0.86	1	0.0428976	953	19454	0.0394952
MMP12.P39900.OID21439.v1	Prostate cancer	15	0.92	0.86	1	0.0428976	953	19454	0.0394952
MMP12.P39900.OID21439.v1	Prostate cancer	16	0.92	0.86	1	0.0428976	953	19454	0.0394952
MMP12.P39900.OID21439.v1	Prostate cancer	17	0.92	0.86	1	0.0428976	953	19454	0.0394952
F3.P13726.OID21440.v1	Prostate cancer	1	1.41	1.11	1.79	0.00469263	73	19454	0.959508
F3.P13726.OID21440.v1	Prostate cancer	2	1.23	1.04	1.45	0.0178659	147	19454	0.175001
F3.P13726.OID21440.v1	Prostate cancer	3	1.21	1.05	1.38	0.0067257	227	19454	0.339967
F3.P13726.OID21440.v1	Prostate cancer	4	1.2	1.07	1.35	0.00179398	308	19454	0.720458
F3.P13726.OID21440.v1	Prostate cancer	5	1.12	1.01	1.24	0.0309765	393	19454	0.0486218
F3.P13726.OID21440.v1	Prostate cancer	6	1.11	1.02	1.22	0.0230048	483	19454	0.128657
F3.P13726.OID21440.v1	Prostate cancer	7	1.12	1.03	1.22	0.0093851	586	19454	0.383855
F3.P13726.OID21440.v1	Prostate cancer	8	1.1	1.02	1.19	0.0126856	692	19454	0.141558
F3.P13726.OID21440.v1	Prostate cancer	9	1.1	1.02	1.18	0.0109954	784	19454	0.216673
F3.P13726.OID21440.v1	Prostate cancer	10	1.08	1.01	1.16	0.0291284	878	19454	0.0631243
F3.P13726.OID21440.v1	Prostate cancer	11	1.08	1.01	1.16	0.0197984	936	19454	0.707145
F3.P13726.OID21440.v1	Prostate cancer	12	1.08	1.01	1.16	0.0215081	951	19454	0.147371
F3.P13726.OID21440.v1	Prostate cancer	13	1.08	1.01	1.16	0.0194254	953	19454	0.215289
F3.P13726.OID21440.v1	Prostate cancer	14	1.08	1.01	1.16	0.0194254	953	19454	0.215289
F3.P13726.OID21440.v1	Prostate cancer	15	1.08	1.01	1.16	0.0194254	953	19454	0.215289
F3.P13726.OID21440.v1	Prostate cancer	16	1.08	1.01	1.16	0.0194254	953	19454	0.215289
F3.P13726.OID21440.v1	Prostate cancer	17	1.08	1.01	1.16	0.0194254	953	19454	0.215289
HS6ST1.O60243.OID21441.v1	Prostate cancer	1	1.14	0.91	1.44	0.264507	73	19454	0.893888
HS6ST1.O60243.OID21441.v1	Prostate cancer	2	1.14	0.97	1.34	0.112874	147	19454	0.458766
HS6ST1.O60243.OID21441.v1	Prostate cancer	3	1.09	0.96	1.25	0.191723	227	19454	0.883423
HS6ST1.O60243.OID21441.v1	Prostate cancer	4	1.09	0.97	1.22	0.147709	308	19454	0.841593
HS6ST1.O60243.OID21441.v1	Prostate cancer	5	1.08	0.97	1.19	0.148255	393	19454	0.614119
HS6ST1.O60243.OID21441.v1	Prostate cancer	6	1.07	0.98	1.17	0.142271	483	19454	0.588411
HS6ST1.O60243.OID21441.v1	Prostate cancer	7	1.07	0.98	1.16	0.121134	586	19454	0.497976
HS6ST1.O60243.OID21441.v1	Prostate cancer	8	1.05	0.97	1.13	0.214277	692	19454	0.233543
HS6ST1.O60243.OID21441.v1	Prostate cancer	9	1.05	0.97	1.12	0.216878	784	19454	0.265222
HS6ST1.O60243.OID21441.v1	Prostate cancer	10	1.04	0.98	1.11	0.218114	878	19454	0.744827
HS6ST1.O60243.OID21441.v1	Prostate cancer	11	1.04	0.97	1.11	0.26413	936	19454	0.837128
HS6ST1.O60243.OID21441.v1	Prostate cancer	12	1.04	0.97	1.11	0.280943	951	19454	0.879082
HS6ST1.O60243.OID21441.v1	Prostate cancer	13	1.03	0.97	1.1	0.353107	953	19454	0.495981
HS6ST1.O60243.OID21441.v1	Prostate cancer	14	1.03	0.97	1.1	0.353107	953	19454	0.495981
HS6ST1.O60243.OID21441.v1	Prostate cancer	15	1.03	0.97	1.1	0.353107	953	19454	0.495981
HS6ST1.O60243.OID21441.v1	Prostate cancer	16	1.03	0.97	1.1	0.353107	953	19454	0.495981
HS6ST1.O60243.OID21441.v1	Prostate cancer	17	1.03	0.97	1.1	0.353107	953	19454	0.495981
FXN.Q16595.OID21442.v1	Prostate cancer	1	1.1	0.87	1.38	0.426444	73	19454	0.511289
FXN.Q16595.OID21442.v1	Prostate cancer	2	1.09	0.93	1.28	0.302523	147	19454	0.43086
FXN.Q16595.OID21442.v1	Prostate cancer	3	1.1	0.97	1.26	0.141494	227	19454	0.547454
FXN.Q16595.OID21442.v1	Prostate cancer	4	1.1	0.99	1.24	0.0869061	308	19454	0.588945
FXN.Q16595.OID21442.v1	Prostate cancer	5	1.05	0.95	1.16	0.340897	393	19454	0.295688
FXN.Q16595.OID21442.v1	Prostate cancer	6	1.04	0.95	1.13	0.435036	483	19454	0.261496
FXN.Q16595.OID21442.v1	Prostate cancer	7	1.02	0.94	1.11	0.580162	586	19454	0.210722
FXN.Q16595.OID21442.v1	Prostate cancer	8	1.02	0.94	1.1	0.647215	692	19454	0.213594
FXN.Q16595.OID21442.v1	Prostate cancer	9	1.03	0.96	1.1	0.462369	784	19454	0.491584
FXN.Q16595.OID21442.v1	Prostate cancer	10	1.05	0.98	1.12	0.18472	878	19454	0.000422459
FXN.Q16595.OID21442.v1	Prostate cancer	11	1.08	1.01	1.15	0.0194264	936	19454	3.66909e-07
FXN.Q16595.OID21442.v1	Prostate cancer	12	1.07	1.01	1.15	0.0295631	951	19454	0.000479699
FXN.Q16595.OID21442.v1	Prostate cancer	13	1.07	1	1.14	0.041987	953	19454	0.0113012
FXN.Q16595.OID21442.v1	Prostate cancer	14	1.07	1	1.14	0.041987	953	19454	0.0113012
FXN.Q16595.OID21442.v1	Prostate cancer	15	1.07	1	1.14	0.041987	953	19454	0.0113012
FXN.Q16595.OID21442.v1	Prostate cancer	16	1.07	1	1.14	0.041987	953	19454	0.0113012
FXN.Q16595.OID21442.v1	Prostate cancer	17	1.07	1	1.14	0.041987	953	19454	0.0113012
PRTG.Q2VWP7.OID21443.v1	Prostate cancer	1	1.16	0.92	1.46	0.206663	73	19454	0.155089
PRTG.Q2VWP7.OID21443.v1	Prostate cancer	2	1.09	0.93	1.28	0.305905	147	19454	0.887097
PRTG.Q2VWP7.OID21443.v1	Prostate cancer	3	1.02	0.89	1.16	0.815803	227	19454	0.481417
PRTG.Q2VWP7.OID21443.v1	Prostate cancer	4	1.04	0.93	1.17	0.446083	308	19454	0.842315
PRTG.Q2VWP7.OID21443.v1	Prostate cancer	5	1.04	0.94	1.15	0.419371	393	19454	0.953897
PRTG.Q2VWP7.OID21443.v1	Prostate cancer	6	1.04	0.95	1.14	0.358785	483	19454	0.8922
PRTG.Q2VWP7.OID21443.v1	Prostate cancer	7	1.02	0.94	1.11	0.578109	586	19454	0.377004
PRTG.Q2VWP7.OID21443.v1	Prostate cancer	8	1.01	0.93	1.08	0.873142	692	19454	0.137455
PRTG.Q2VWP7.OID21443.v1	Prostate cancer	9	1.01	0.94	1.09	0.750236	784	19454	0.377442
PRTG.Q2VWP7.OID21443.v1	Prostate cancer	10	1	0.94	1.07	0.936701	878	19454	0.441518
PRTG.Q2VWP7.OID21443.v1	Prostate cancer	11	0.99	0.93	1.06	0.877918	936	19454	0.193801
PRTG.Q2VWP7.OID21443.v1	Prostate cancer	12	0.99	0.93	1.06	0.76745	951	19454	0.0325015
PRTG.Q2VWP7.OID21443.v1	Prostate cancer	13	0.99	0.92	1.05	0.688285	953	19454	0.0117026
PRTG.Q2VWP7.OID21443.v1	Prostate cancer	14	0.99	0.92	1.05	0.688285	953	19454	0.0117026
PRTG.Q2VWP7.OID21443.v1	Prostate cancer	15	0.99	0.92	1.05	0.688285	953	19454	0.0117026
PRTG.Q2VWP7.OID21443.v1	Prostate cancer	16	0.99	0.92	1.05	0.688285	953	19454	0.0117026
PRTG.Q2VWP7.OID21443.v1	Prostate cancer	17	0.99	0.92	1.05	0.688285	953	19454	0.0117026
CCN4.O95388.OID21444.v1	Prostate cancer	1	1.1	0.86	1.41	0.444679	73	19454	0.966387
CCN4.O95388.OID21444.v1	Prostate cancer	2	1.06	0.89	1.26	0.535839	147	19454	0.902203
CCN4.O95388.OID21444.v1	Prostate cancer	3	1.06	0.92	1.22	0.440471	227	19454	0.84018
CCN4.O95388.OID21444.v1	Prostate cancer	4	1.11	0.98	1.25	0.100545	308	19454	0.562286
CCN4.O95388.OID21444.v1	Prostate cancer	5	1.07	0.96	1.18	0.245692	393	19454	0.55945
CCN4.O95388.OID21444.v1	Prostate cancer	6	1.06	0.97	1.17	0.200446	483	19454	0.553804
CCN4.O95388.OID21444.v1	Prostate cancer	7	1.08	0.99	1.18	0.0751745	586	19454	0.677064
CCN4.O95388.OID21444.v1	Prostate cancer	8	1.04	0.96	1.13	0.284746	692	19454	0.30279
CCN4.O95388.OID21444.v1	Prostate cancer	9	1.05	0.97	1.13	0.193433	784	19454	0.455771
CCN4.O95388.OID21444.v1	Prostate cancer	10	1.07	1	1.15	0.067349	878	19454	0.113227
CCN4.O95388.OID21444.v1	Prostate cancer	11	1.08	1	1.16	0.0364633	936	19454	0.209809
CCN4.O95388.OID21444.v1	Prostate cancer	12	1.08	1	1.15	0.0392054	951	19454	0.859238
CCN4.O95388.OID21444.v1	Prostate cancer	13	1.08	1	1.15	0.0395929	953	19454	0.955624
CCN4.O95388.OID21444.v1	Prostate cancer	14	1.08	1	1.15	0.0395929	953	19454	0.955624
CCN4.O95388.OID21444.v1	Prostate cancer	15	1.08	1	1.15	0.0395929	953	19454	0.955624
CCN4.O95388.OID21444.v1	Prostate cancer	16	1.08	1	1.15	0.0395929	953	19454	0.955624
CCN4.O95388.OID21444.v1	Prostate cancer	17	1.08	1	1.15	0.0395929	953	19454	0.955624
ARG1.P05089.OID21445.v1	Prostate cancer	1	1.02	0.81	1.27	0.886336	73	19454	0.627864
ARG1.P05089.OID21445.v1	Prostate cancer	2	1.06	0.9	1.24	0.494386	147	19454	0.829387
ARG1.P05089.OID21445.v1	Prostate cancer	3	1.07	0.94	1.22	0.28805	227	19454	0.68805
ARG1.P05089.OID21445.v1	Prostate cancer	4	0.98	0.88	1.09	0.720239	308	19454	0.070865
ARG1.P05089.OID21445.v1	Prostate cancer	5	0.98	0.89	1.08	0.658574	393	19454	0.282748
ARG1.P05089.OID21445.v1	Prostate cancer	6	1.01	0.92	1.1	0.877454	483	19454	0.961358
ARG1.P05089.OID21445.v1	Prostate cancer	7	1.01	0.94	1.1	0.732394	586	19454	0.76047
ARG1.P05089.OID21445.v1	Prostate cancer	8	1.04	0.96	1.11	0.360636	692	19454	0.292958
ARG1.P05089.OID21445.v1	Prostate cancer	9	1.06	0.98	1.13	0.125714	784	19454	0.0527443
ARG1.P05089.OID21445.v1	Prostate cancer	10	1.04	0.97	1.11	0.234847	878	19454	0.0161199
ARG1.P05089.OID21445.v1	Prostate cancer	11	1.03	0.97	1.1	0.308931	936	19454	0.10844
ARG1.P05089.OID21445.v1	Prostate cancer	12	1.03	0.97	1.1	0.35367	951	19454	0.0182242
ARG1.P05089.OID21445.v1	Prostate cancer	13	1.03	0.97	1.1	0.289087	953	19454	0.191515
ARG1.P05089.OID21445.v1	Prostate cancer	14	1.03	0.97	1.1	0.289087	953	19454	0.191515
ARG1.P05089.OID21445.v1	Prostate cancer	15	1.03	0.97	1.1	0.289087	953	19454	0.191515
ARG1.P05089.OID21445.v1	Prostate cancer	16	1.03	0.97	1.1	0.289087	953	19454	0.191515
ARG1.P05089.OID21445.v1	Prostate cancer	17	1.03	0.97	1.1	0.289087	953	19454	0.191515
TNFRSF19.Q9NS68.OID21446.v1	Prostate cancer	1	1.15	0.91	1.47	0.241281	73	19454	0.445148
TNFRSF19.Q9NS68.OID21446.v1	Prostate cancer	2	1.11	0.94	1.32	0.211633	147	19454	0.993515
TNFRSF19.Q9NS68.OID21446.v1	Prostate cancer	3	1.07	0.94	1.23	0.30606	227	19454	0.32179
TNFRSF19.Q9NS68.OID21446.v1	Prostate cancer	4	1.09	0.97	1.22	0.171201	308	19454	0.784118
TNFRSF19.Q9NS68.OID21446.v1	Prostate cancer	5	1.04	0.93	1.15	0.507606	393	19454	0.147249
TNFRSF19.Q9NS68.OID21446.v1	Prostate cancer	6	1.07	0.97	1.17	0.176556	483	19454	0.78957
TNFRSF19.Q9NS68.OID21446.v1	Prostate cancer	7	1.08	0.99	1.18	0.0707624	586	19454	0.554582
TNFRSF19.Q9NS68.OID21446.v1	Prostate cancer	8	1.05	0.97	1.13	0.234582	692	19454	0.367162
TNFRSF19.Q9NS68.OID21446.v1	Prostate cancer	9	1.05	0.97	1.13	0.198508	784	19454	0.307301
TNFRSF19.Q9NS68.OID21446.v1	Prostate cancer	10	1.06	0.99	1.14	0.0970299	878	19454	0.302661
TNFRSF19.Q9NS68.OID21446.v1	Prostate cancer	11	1.08	1	1.15	0.0358669	936	19454	0.737483
TNFRSF19.Q9NS68.OID21446.v1	Prostate cancer	12	1.07	1	1.14	0.0646811	951	19454	0.124325
TNFRSF19.Q9NS68.OID21446.v1	Prostate cancer	13	1.06	0.99	1.14	0.0842133	953	19454	0.0401604
TNFRSF19.Q9NS68.OID21446.v1	Prostate cancer	14	1.06	0.99	1.14	0.0842133	953	19454	0.0401604
TNFRSF19.Q9NS68.OID21446.v1	Prostate cancer	15	1.06	0.99	1.14	0.0842133	953	19454	0.0401604
TNFRSF19.Q9NS68.OID21446.v1	Prostate cancer	16	1.06	0.99	1.14	0.0842133	953	19454	0.0401604
TNFRSF19.Q9NS68.OID21446.v1	Prostate cancer	17	1.06	0.99	1.14	0.0842133	953	19454	0.0401604
NUCB2.P80303.OID21448.v1	Prostate cancer	1	1	0.79	1.27	0.983222	73	19454	0.106459
NUCB2.P80303.OID21448.v1	Prostate cancer	2	0.98	0.83	1.16	0.797976	147	19454	0.414548
NUCB2.P80303.OID21448.v1	Prostate cancer	3	0.97	0.85	1.11	0.694296	227	19454	0.780721
NUCB2.P80303.OID21448.v1	Prostate cancer	4	1	0.89	1.13	0.944652	308	19454	0.408832
NUCB2.P80303.OID21448.v1	Prostate cancer	5	0.98	0.88	1.08	0.639652	393	19454	0.84134
NUCB2.P80303.OID21448.v1	Prostate cancer	6	0.97	0.88	1.06	0.490584	483	19454	0.684862
NUCB2.P80303.OID21448.v1	Prostate cancer	7	0.99	0.91	1.08	0.869027	586	19454	0.495785
NUCB2.P80303.OID21448.v1	Prostate cancer	8	0.97	0.9	1.05	0.45928	692	19454	0.659718
NUCB2.P80303.OID21448.v1	Prostate cancer	9	0.99	0.92	1.07	0.796411	784	19454	0.814332
NUCB2.P80303.OID21448.v1	Prostate cancer	10	1.02	0.96	1.1	0.491149	878	19454	4.9778e-05
NUCB2.P80303.OID21448.v1	Prostate cancer	11	1.06	0.99	1.14	0.0766609	936	19454	2.62836e-08
NUCB2.P80303.OID21448.v1	Prostate cancer	12	1.05	0.99	1.13	0.121411	951	19454	0.000221534
NUCB2.P80303.OID21448.v1	Prostate cancer	13	1.04	0.97	1.11	0.229098	953	19454	0.209656
NUCB2.P80303.OID21448.v1	Prostate cancer	14	1.04	0.97	1.11	0.229098	953	19454	0.209656
NUCB2.P80303.OID21448.v1	Prostate cancer	15	1.04	0.97	1.11	0.229098	953	19454	0.209656
NUCB2.P80303.OID21448.v1	Prostate cancer	16	1.04	0.97	1.11	0.229098	953	19454	0.209656
NUCB2.P80303.OID21448.v1	Prostate cancer	17	1.04	0.97	1.11	0.229098	953	19454	0.209656
CD5.P06127.OID21449.v1	Prostate cancer	1	1	0.79	1.27	0.980398	73	19454	0.0321163
CD5.P06127.OID21449.v1	Prostate cancer	2	1.12	0.95	1.33	0.166451	147	19454	0.0495888
CD5.P06127.OID21449.v1	Prostate cancer	3	1.06	0.93	1.21	0.411231	227	19454	0.691299
CD5.P06127.OID21449.v1	Prostate cancer	4	1.06	0.95	1.19	0.288778	308	19454	0.937555
CD5.P06127.OID21449.v1	Prostate cancer	5	1.04	0.94	1.15	0.456231	393	19454	0.444037
CD5.P06127.OID21449.v1	Prostate cancer	6	1.06	0.96	1.16	0.244181	483	19454	0.833033
CD5.P06127.OID21449.v1	Prostate cancer	7	1.05	0.97	1.14	0.248536	586	19454	0.861775
CD5.P06127.OID21449.v1	Prostate cancer	8	1.03	0.95	1.11	0.438039	692	19454	0.43118
CD5.P06127.OID21449.v1	Prostate cancer	9	1.05	0.98	1.13	0.147605	784	19454	0.613679
CD5.P06127.OID21449.v1	Prostate cancer	10	1.06	0.99	1.13	0.108282	878	19454	0.866641
CD5.P06127.OID21449.v1	Prostate cancer	11	1.06	1	1.14	0.0640594	936	19454	0.696782
CD5.P06127.OID21449.v1	Prostate cancer	12	1.04	0.98	1.11	0.198361	951	19454	0.0732615
CD5.P06127.OID21449.v1	Prostate cancer	13	1.05	0.98	1.12	0.175394	953	19454	0.114473
CD5.P06127.OID21449.v1	Prostate cancer	14	1.05	0.98	1.12	0.175394	953	19454	0.114473
CD5.P06127.OID21449.v1	Prostate cancer	15	1.05	0.98	1.12	0.175394	953	19454	0.114473
CD5.P06127.OID21449.v1	Prostate cancer	16	1.05	0.98	1.12	0.175394	953	19454	0.114473
CD5.P06127.OID21449.v1	Prostate cancer	17	1.05	0.98	1.12	0.175394	953	19454	0.114473
SPINK6.Q6UWN8.OID21450.v1	Prostate cancer	1	1.11	0.88	1.41	0.37017	73	19454	0.00650308
SPINK6.Q6UWN8.OID21450.v1	Prostate cancer	2	1.1	0.93	1.3	0.253909	147	19454	0.7274
SPINK6.Q6UWN8.OID21450.v1	Prostate cancer	3	1.04	0.91	1.19	0.589909	227	19454	0.280454
SPINK6.Q6UWN8.OID21450.v1	Prostate cancer	4	1.07	0.96	1.21	0.222418	308	19454	0.969621
SPINK6.Q6UWN8.OID21450.v1	Prostate cancer	5	1.07	0.96	1.18	0.207775	393	19454	0.863214
SPINK6.Q6UWN8.OID21450.v1	Prostate cancer	6	1.05	0.96	1.16	0.256475	483	19454	0.558996
SPINK6.Q6UWN8.OID21450.v1	Prostate cancer	7	1.05	0.97	1.14	0.250144	586	19454	0.671852
SPINK6.Q6UWN8.OID21450.v1	Prostate cancer	8	1.04	0.96	1.12	0.33051	692	19454	0.664646
SPINK6.Q6UWN8.OID21450.v1	Prostate cancer	9	1.02	0.95	1.1	0.50568	784	19454	0.324129
SPINK6.Q6UWN8.OID21450.v1	Prostate cancer	10	0.99	0.93	1.06	0.833707	878	19454	0.0602455
SPINK6.Q6UWN8.OID21450.v1	Prostate cancer	11	0.99	0.93	1.06	0.789247	936	19454	0.097043
SPINK6.Q6UWN8.OID21450.v1	Prostate cancer	12	1	0.94	1.07	0.940444	951	19454	0.838313
SPINK6.Q6UWN8.OID21450.v1	Prostate cancer	13	0.99	0.93	1.06	0.780765	953	19454	0.0414428
SPINK6.Q6UWN8.OID21450.v1	Prostate cancer	14	0.99	0.93	1.06	0.780765	953	19454	0.0414428
SPINK6.Q6UWN8.OID21450.v1	Prostate cancer	15	0.99	0.93	1.06	0.780765	953	19454	0.0414428
SPINK6.Q6UWN8.OID21450.v1	Prostate cancer	16	0.99	0.93	1.06	0.780765	953	19454	0.0414428
SPINK6.Q6UWN8.OID21450.v1	Prostate cancer	17	0.99	0.93	1.06	0.780765	953	19454	0.0414428
EDA2R.Q9HAV5.OID21451.v1	Prostate cancer	1	1.05	0.77	1.44	0.742592	73	19454	0.638595
EDA2R.Q9HAV5.OID21451.v1	Prostate cancer	2	1.07	0.86	1.34	0.525474	147	19454	0.913162
EDA2R.Q9HAV5.OID21451.v1	Prostate cancer	3	1.08	0.9	1.29	0.42513	227	19454	0.504299
EDA2R.Q9HAV5.OID21451.v1	Prostate cancer	4	1.03	0.88	1.2	0.723586	308	19454	0.339274
EDA2R.Q9HAV5.OID21451.v1	Prostate cancer	5	0.99	0.86	1.13	0.833114	393	19454	0.171368
EDA2R.Q9HAV5.OID21451.v1	Prostate cancer	6	1	0.88	1.13	0.990862	483	19454	0.483505
EDA2R.Q9HAV5.OID21451.v1	Prostate cancer	7	1.01	0.9	1.13	0.862408	586	19454	0.825494
EDA2R.Q9HAV5.OID21451.v1	Prostate cancer	8	0.96	0.87	1.06	0.440482	692	19454	0.17319
EDA2R.Q9HAV5.OID21451.v1	Prostate cancer	9	0.95	0.86	1.04	0.251831	784	19454	0.0227416
EDA2R.Q9HAV5.OID21451.v1	Prostate cancer	10	0.93	0.85	1.02	0.104554	878	19454	0.00528647
EDA2R.Q9HAV5.OID21451.v1	Prostate cancer	11	0.92	0.85	1.01	0.0769908	936	19454	1.00198e-07
EDA2R.Q9HAV5.OID21451.v1	Prostate cancer	12	0.94	0.86	1.03	0.165241	951	19454	0.000991558
EDA2R.Q9HAV5.OID21451.v1	Prostate cancer	13	0.94	0.86	1.02	0.136578	953	19454	9.76159e-05
EDA2R.Q9HAV5.OID21451.v1	Prostate cancer	14	0.94	0.86	1.02	0.136578	953	19454	9.76159e-05
EDA2R.Q9HAV5.OID21451.v1	Prostate cancer	15	0.94	0.86	1.02	0.136578	953	19454	9.76159e-05
EDA2R.Q9HAV5.OID21451.v1	Prostate cancer	16	0.94	0.86	1.02	0.136578	953	19454	9.76159e-05
EDA2R.Q9HAV5.OID21451.v1	Prostate cancer	17	0.94	0.86	1.02	0.136578	953	19454	9.76159e-05
LTA4H.P09960.OID21452.v1	Prostate cancer	1	1.14	0.89	1.45	0.299843	73	19454	0.0783456
LTA4H.P09960.OID21452.v1	Prostate cancer	2	1.14	0.96	1.36	0.121553	147	19454	0.763166
LTA4H.P09960.OID21452.v1	Prostate cancer	3	1.09	0.95	1.25	0.237316	227	19454	0.281504
LTA4H.P09960.OID21452.v1	Prostate cancer	4	1.13	1.01	1.27	0.0376504	308	19454	0.777216
LTA4H.P09960.OID21452.v1	Prostate cancer	5	1.08	0.98	1.2	0.136133	393	19454	0.320714
LTA4H.P09960.OID21452.v1	Prostate cancer	6	1.05	0.96	1.16	0.289931	483	19454	0.114445
LTA4H.P09960.OID21452.v1	Prostate cancer	7	1.04	0.95	1.13	0.396049	586	19454	0.179958
LTA4H.P09960.OID21452.v1	Prostate cancer	8	1.01	0.94	1.09	0.767092	692	19454	0.0485816
LTA4H.P09960.OID21452.v1	Prostate cancer	9	1.02	0.95	1.1	0.547993	784	19454	0.350604
LTA4H.P09960.OID21452.v1	Prostate cancer	10	1.01	0.95	1.09	0.701352	878	19454	0.114994
LTA4H.P09960.OID21452.v1	Prostate cancer	11	1.02	0.95	1.09	0.637042	936	19454	0.801636
LTA4H.P09960.OID21452.v1	Prostate cancer	12	1.03	0.96	1.1	0.402733	951	19454	0.299222
LTA4H.P09960.OID21452.v1	Prostate cancer	13	1.04	0.97	1.11	0.304087	953	19454	0.187937
LTA4H.P09960.OID21452.v1	Prostate cancer	14	1.04	0.97	1.11	0.304087	953	19454	0.187937
LTA4H.P09960.OID21452.v1	Prostate cancer	15	1.04	0.97	1.11	0.304087	953	19454	0.187937
LTA4H.P09960.OID21452.v1	Prostate cancer	16	1.04	0.97	1.11	0.304087	953	19454	0.187937
LTA4H.P09960.OID21452.v1	Prostate cancer	17	1.04	0.97	1.11	0.304087	953	19454	0.187937
SORD.Q00796.OID21453.v1	Prostate cancer	1	0.93	0.73	1.18	0.547011	73	19454	0.125433
SORD.Q00796.OID21453.v1	Prostate cancer	2	0.96	0.81	1.14	0.650383	147	19454	0.990423
SORD.Q00796.OID21453.v1	Prostate cancer	3	0.99	0.86	1.14	0.88803	227	19454	0.460897
SORD.Q00796.OID21453.v1	Prostate cancer	4	0.94	0.84	1.06	0.327705	308	19454	0.610912
SORD.Q00796.OID21453.v1	Prostate cancer	5	0.99	0.89	1.1	0.801531	393	19454	0.441526
SORD.Q00796.OID21453.v1	Prostate cancer	6	1.02	0.93	1.13	0.640174	483	19454	0.143572
SORD.Q00796.OID21453.v1	Prostate cancer	7	1.05	0.96	1.14	0.30498	586	19454	0.105858
SORD.Q00796.OID21453.v1	Prostate cancer	8	1.03	0.95	1.11	0.489876	692	19454	0.494996
SORD.Q00796.OID21453.v1	Prostate cancer	9	1.07	0.99	1.15	0.0877611	784	19454	0.0191887
SORD.Q00796.OID21453.v1	Prostate cancer	10	1.06	0.98	1.13	0.129475	878	19454	0.571328
SORD.Q00796.OID21453.v1	Prostate cancer	11	1.08	1	1.15	0.0367079	936	19454	0.0178309
SORD.Q00796.OID21453.v1	Prostate cancer	12	1.07	1	1.14	0.0637982	951	19454	0.185131
SORD.Q00796.OID21453.v1	Prostate cancer	13	1.07	1	1.14	0.068138	953	19454	0.183829
SORD.Q00796.OID21453.v1	Prostate cancer	14	1.07	1	1.14	0.068138	953	19454	0.183829
SORD.Q00796.OID21453.v1	Prostate cancer	15	1.07	1	1.14	0.068138	953	19454	0.183829
SORD.Q00796.OID21453.v1	Prostate cancer	16	1.07	1	1.14	0.068138	953	19454	0.183829
SORD.Q00796.OID21453.v1	Prostate cancer	17	1.07	1	1.14	0.068138	953	19454	0.183829
LEFTY2.O00292.OID21454.v1	Prostate cancer	1	0.98	0.78	1.24	0.881933	73	19454	0.53214
LEFTY2.O00292.OID21454.v1	Prostate cancer	2	1.02	0.87	1.21	0.786643	147	19454	0.637785
LEFTY2.O00292.OID21454.v1	Prostate cancer	3	1.07	0.93	1.22	0.344127	227	19454	0.259437
LEFTY2.O00292.OID21454.v1	Prostate cancer	4	1.05	0.93	1.18	0.436885	308	19454	0.584999
LEFTY2.O00292.OID21454.v1	Prostate cancer	5	1.03	0.93	1.14	0.592861	393	19454	0.947156
LEFTY2.O00292.OID21454.v1	Prostate cancer	6	1.05	0.96	1.15	0.282245	483	19454	0.392534
LEFTY2.O00292.OID21454.v1	Prostate cancer	7	1.05	0.96	1.14	0.283036	586	19454	0.524241
LEFTY2.O00292.OID21454.v1	Prostate cancer	8	1.02	0.94	1.1	0.65455	692	19454	0.39339
LEFTY2.O00292.OID21454.v1	Prostate cancer	9	1.04	0.97	1.12	0.259987	784	19454	0.687566
LEFTY2.O00292.OID21454.v1	Prostate cancer	10	1.03	0.96	1.11	0.34591	878	19454	0.476927
LEFTY2.O00292.OID21454.v1	Prostate cancer	11	1.02	0.95	1.09	0.541428	936	19454	0.043932
LEFTY2.O00292.OID21454.v1	Prostate cancer	12	1.05	0.98	1.12	0.186023	951	19454	0.220755
LEFTY2.O00292.OID21454.v1	Prostate cancer	13	1.04	0.98	1.12	0.20379	953	19454	0.35471
LEFTY2.O00292.OID21454.v1	Prostate cancer	14	1.04	0.98	1.12	0.20379	953	19454	0.35471
LEFTY2.O00292.OID21454.v1	Prostate cancer	15	1.04	0.98	1.12	0.20379	953	19454	0.35471
LEFTY2.O00292.OID21454.v1	Prostate cancer	16	1.04	0.98	1.12	0.20379	953	19454	0.35471
LEFTY2.O00292.OID21454.v1	Prostate cancer	17	1.04	0.98	1.12	0.20379	953	19454	0.35471
HDGF.P51858.OID21455.v1	Prostate cancer	1	1.02	0.81	1.29	0.841481	73	19454	0.360723
HDGF.P51858.OID21455.v1	Prostate cancer	2	0.97	0.83	1.14	0.737714	147	19454	0.949215
HDGF.P51858.OID21455.v1	Prostate cancer	3	1.05	0.93	1.2	0.426609	227	19454	0.226174
HDGF.P51858.OID21455.v1	Prostate cancer	4	1	0.9	1.12	0.933364	308	19454	0.691207
HDGF.P51858.OID21455.v1	Prostate cancer	5	0.99	0.9	1.09	0.828858	393	19454	0.412857
HDGF.P51858.OID21455.v1	Prostate cancer	6	1.02	0.93	1.11	0.719168	483	19454	0.911305
HDGF.P51858.OID21455.v1	Prostate cancer	7	1.03	0.95	1.11	0.537501	586	19454	0.670793
HDGF.P51858.OID21455.v1	Prostate cancer	8	1.03	0.95	1.11	0.501833	692	19454	0.776212
HDGF.P51858.OID21455.v1	Prostate cancer	9	1.04	0.97	1.12	0.266877	784	19454	0.391786
HDGF.P51858.OID21455.v1	Prostate cancer	10	1.04	0.97	1.11	0.312497	878	19454	0.115819
HDGF.P51858.OID21455.v1	Prostate cancer	11	1.06	1	1.13	0.0604673	936	19454	0.00101458
HDGF.P51858.OID21455.v1	Prostate cancer	12	1.05	0.98	1.12	0.145079	951	19454	0.360714
HDGF.P51858.OID21455.v1	Prostate cancer	13	1.05	0.99	1.12	0.115709	953	19454	0.132768
HDGF.P51858.OID21455.v1	Prostate cancer	14	1.05	0.99	1.12	0.115709	953	19454	0.132768
HDGF.P51858.OID21455.v1	Prostate cancer	15	1.05	0.99	1.12	0.115709	953	19454	0.132768
HDGF.P51858.OID21455.v1	Prostate cancer	16	1.05	0.99	1.12	0.115709	953	19454	0.132768
HDGF.P51858.OID21455.v1	Prostate cancer	17	1.05	0.99	1.12	0.115709	953	19454	0.132768
CRISP2.P16562.OID21456.v1	Prostate cancer	1	0.98	0.78	1.23	0.851866	73	19454	0.316676
CRISP2.P16562.OID21456.v1	Prostate cancer	2	0.95	0.81	1.12	0.561395	147	19454	0.893557
CRISP2.P16562.OID21456.v1	Prostate cancer	3	1.02	0.89	1.16	0.806062	227	19454	0.201202
CRISP2.P16562.OID21456.v1	Prostate cancer	4	1.03	0.92	1.15	0.563636	308	19454	0.276603
CRISP2.P16562.OID21456.v1	Prostate cancer	5	1.03	0.93	1.13	0.59174	393	19454	0.574225
CRISP2.P16562.OID21456.v1	Prostate cancer	6	1.03	0.94	1.13	0.511665	483	19454	0.613784
CRISP2.P16562.OID21456.v1	Prostate cancer	7	1.04	0.96	1.12	0.399969	586	19454	0.547717
CRISP2.P16562.OID21456.v1	Prostate cancer	8	1.05	0.97	1.13	0.226238	692	19454	0.364629
CRISP2.P16562.OID21456.v1	Prostate cancer	9	1.04	0.97	1.11	0.28662	784	19454	0.740467
CRISP2.P16562.OID21456.v1	Prostate cancer	10	1.04	0.97	1.11	0.27312	878	19454	0.237046
CRISP2.P16562.OID21456.v1	Prostate cancer	11	1.05	0.99	1.12	0.131341	936	19454	0.0725142
CRISP2.P16562.OID21456.v1	Prostate cancer	12	1.04	0.97	1.1	0.263093	951	19454	0.998435
CRISP2.P16562.OID21456.v1	Prostate cancer	13	1.04	0.98	1.11	0.18021	953	19454	0.345634
CRISP2.P16562.OID21456.v1	Prostate cancer	14	1.04	0.98	1.11	0.18021	953	19454	0.345634
CRISP2.P16562.OID21456.v1	Prostate cancer	15	1.04	0.98	1.11	0.18021	953	19454	0.345634
CRISP2.P16562.OID21456.v1	Prostate cancer	16	1.04	0.98	1.11	0.18021	953	19454	0.345634
CRISP2.P16562.OID21456.v1	Prostate cancer	17	1.04	0.98	1.11	0.18021	953	19454	0.345634
GFRA1.P56159.OID21457.v1	Prostate cancer	1	1.04	0.81	1.32	0.772768	73	19454	0.426402
GFRA1.P56159.OID21457.v1	Prostate cancer	2	0.95	0.8	1.13	0.550667	147	19454	0.571276
GFRA1.P56159.OID21457.v1	Prostate cancer	3	0.92	0.8	1.06	0.232355	227	19454	0.224149
GFRA1.P56159.OID21457.v1	Prostate cancer	4	0.97	0.86	1.1	0.665451	308	19454	0.810905
GFRA1.P56159.OID21457.v1	Prostate cancer	5	0.94	0.85	1.05	0.294209	393	19454	0.518749
GFRA1.P56159.OID21457.v1	Prostate cancer	6	0.97	0.88	1.06	0.475455	483	19454	0.998798
GFRA1.P56159.OID21457.v1	Prostate cancer	7	0.97	0.89	1.06	0.540204	586	19454	0.552057
GFRA1.P56159.OID21457.v1	Prostate cancer	8	0.94	0.87	1.02	0.124336	692	19454	0.354348
GFRA1.P56159.OID21457.v1	Prostate cancer	9	0.95	0.88	1.02	0.146667	784	19454	0.371942
GFRA1.P56159.OID21457.v1	Prostate cancer	10	0.96	0.9	1.03	0.267675	878	19454	0.169168
GFRA1.P56159.OID21457.v1	Prostate cancer	11	0.98	0.91	1.05	0.519838	936	19454	0.0780064
GFRA1.P56159.OID21457.v1	Prostate cancer	12	0.96	0.89	1.03	0.22195	951	19454	0.674824
GFRA1.P56159.OID21457.v1	Prostate cancer	13	0.96	0.9	1.03	0.242202	953	19454	0.844753
GFRA1.P56159.OID21457.v1	Prostate cancer	14	0.96	0.9	1.03	0.242202	953	19454	0.844753
GFRA1.P56159.OID21457.v1	Prostate cancer	15	0.96	0.9	1.03	0.242202	953	19454	0.844753
GFRA1.P56159.OID21457.v1	Prostate cancer	16	0.96	0.9	1.03	0.242202	953	19454	0.844753
GFRA1.P56159.OID21457.v1	Prostate cancer	17	0.96	0.9	1.03	0.242202	953	19454	0.844753
NCS1.P62166.OID21458.v1	Prostate cancer	1	1.08	0.85	1.37	0.512635	73	19454	0.498535
NCS1.P62166.OID21458.v1	Prostate cancer	2	1.12	0.95	1.33	0.169296	147	19454	0.386048
NCS1.P62166.OID21458.v1	Prostate cancer	3	1.05	0.92	1.21	0.444166	227	19454	0.508873
NCS1.P62166.OID21458.v1	Prostate cancer	4	1.03	0.92	1.16	0.624506	308	19454	0.483535
NCS1.P62166.OID21458.v1	Prostate cancer	5	1	0.9	1.11	0.987168	393	19454	0.234369
NCS1.P62166.OID21458.v1	Prostate cancer	6	1.02	0.93	1.12	0.679387	483	19454	0.716664
NCS1.P62166.OID21458.v1	Prostate cancer	7	1.03	0.95	1.12	0.477686	586	19454	0.803594
NCS1.P62166.OID21458.v1	Prostate cancer	8	0.99	0.91	1.07	0.753951	692	19454	0.0831112
NCS1.P62166.OID21458.v1	Prostate cancer	9	0.99	0.92	1.07	0.857114	784	19454	0.229648
NCS1.P62166.OID21458.v1	Prostate cancer	10	1	0.93	1.07	0.951321	878	19454	0.191199
NCS1.P62166.OID21458.v1	Prostate cancer	11	0.99	0.93	1.06	0.850724	936	19454	0.0614973
NCS1.P62166.OID21458.v1	Prostate cancer	12	1.01	0.95	1.08	0.70648	951	19454	0.588042
NCS1.P62166.OID21458.v1	Prostate cancer	13	1.01	0.95	1.09	0.664622	953	19454	0.311473
NCS1.P62166.OID21458.v1	Prostate cancer	14	1.01	0.95	1.09	0.664622	953	19454	0.311473
NCS1.P62166.OID21458.v1	Prostate cancer	15	1.01	0.95	1.09	0.664622	953	19454	0.311473
NCS1.P62166.OID21458.v1	Prostate cancer	16	1.01	0.95	1.09	0.664622	953	19454	0.311473
NCS1.P62166.OID21458.v1	Prostate cancer	17	1.01	0.95	1.09	0.664622	953	19454	0.311473
HAGH.Q16775.OID21459.v1	Prostate cancer	1	1	0.8	1.25	0.977112	73	19454	0.462238
HAGH.Q16775.OID21459.v1	Prostate cancer	2	1.07	0.91	1.26	0.406349	147	19454	0.461696
HAGH.Q16775.OID21459.v1	Prostate cancer	3	1.08	0.95	1.23	0.230455	227	19454	0.570159
HAGH.Q16775.OID21459.v1	Prostate cancer	4	1.01	0.9	1.12	0.923212	308	19454	0.180461
HAGH.Q16775.OID21459.v1	Prostate cancer	5	0.99	0.89	1.09	0.795551	393	19454	0.244714
HAGH.Q16775.OID21459.v1	Prostate cancer	6	1	0.92	1.1	0.928986	483	19454	0.675562
HAGH.Q16775.OID21459.v1	Prostate cancer	7	1.02	0.95	1.11	0.552692	586	19454	0.709994
HAGH.Q16775.OID21459.v1	Prostate cancer	8	1.05	0.98	1.13	0.19459	692	19454	0.18332
HAGH.Q16775.OID21459.v1	Prostate cancer	9	1.07	1	1.15	0.0559657	784	19454	0.0416681
HAGH.Q16775.OID21459.v1	Prostate cancer	10	1.05	0.99	1.13	0.118456	878	19454	0.0449294
HAGH.Q16775.OID21459.v1	Prostate cancer	11	1.05	0.98	1.12	0.165783	936	19454	0.0552474
HAGH.Q16775.OID21459.v1	Prostate cancer	12	1.05	0.98	1.12	0.144229	951	19454	0.21267
HAGH.Q16775.OID21459.v1	Prostate cancer	13	1.05	0.99	1.12	0.122154	953	19454	0.399017
HAGH.Q16775.OID21459.v1	Prostate cancer	14	1.05	0.99	1.12	0.122154	953	19454	0.399017
HAGH.Q16775.OID21459.v1	Prostate cancer	15	1.05	0.99	1.12	0.122154	953	19454	0.399017
HAGH.Q16775.OID21459.v1	Prostate cancer	16	1.05	0.99	1.12	0.122154	953	19454	0.399017
HAGH.Q16775.OID21459.v1	Prostate cancer	17	1.05	0.99	1.12	0.122154	953	19454	0.399017
DSG3.P32926.OID21460.v1	Prostate cancer	1	0.87	0.7	1.1	0.248031	73	19454	0.136842
DSG3.P32926.OID21460.v1	Prostate cancer	2	0.94	0.8	1.11	0.468455	147	19454	0.0515719
DSG3.P32926.OID21460.v1	Prostate cancer	3	0.98	0.86	1.11	0.7094	227	19454	0.0656017
DSG3.P32926.OID21460.v1	Prostate cancer	4	1.01	0.9	1.13	0.848074	308	19454	0.0455877
DSG3.P32926.OID21460.v1	Prostate cancer	5	0.99	0.9	1.1	0.91796	393	19454	0.35072
DSG3.P32926.OID21460.v1	Prostate cancer	6	1.03	0.94	1.12	0.546072	483	19454	0.0996923
DSG3.P32926.OID21460.v1	Prostate cancer	7	1.02	0.94	1.1	0.70161	586	19454	0.46471
DSG3.P32926.OID21460.v1	Prostate cancer	8	1	0.92	1.07	0.935286	692	19454	0.846575
DSG3.P32926.OID21460.v1	Prostate cancer	9	1	0.93	1.08	0.931655	784	19454	0.907505
DSG3.P32926.OID21460.v1	Prostate cancer	10	1.01	0.95	1.08	0.676449	878	19454	0.0723601
DSG3.P32926.OID21460.v1	Prostate cancer	11	1.01	0.95	1.08	0.661848	936	19454	0.564216
DSG3.P32926.OID21460.v1	Prostate cancer	12	1	0.94	1.07	0.888532	951	19454	0.214103
DSG3.P32926.OID21460.v1	Prostate cancer	13	1.01	0.94	1.07	0.873159	953	19454	0.443251
DSG3.P32926.OID21460.v1	Prostate cancer	14	1.01	0.94	1.07	0.873159	953	19454	0.443251
DSG3.P32926.OID21460.v1	Prostate cancer	15	1.01	0.94	1.07	0.873159	953	19454	0.443251
DSG3.P32926.OID21460.v1	Prostate cancer	16	1.01	0.94	1.07	0.873159	953	19454	0.443251
DSG3.P32926.OID21460.v1	Prostate cancer	17	1.01	0.94	1.07	0.873159	953	19454	0.443251
SMOC1.Q9H4F8.OID21461.v1	Prostate cancer	1	1.08	0.85	1.38	0.530591	73	19454	0.851421
SMOC1.Q9H4F8.OID21461.v1	Prostate cancer	2	0.97	0.82	1.16	0.753732	147	19454	0.471827
SMOC1.Q9H4F8.OID21461.v1	Prostate cancer	3	0.94	0.81	1.08	0.349965	227	19454	0.283855
SMOC1.Q9H4F8.OID21461.v1	Prostate cancer	4	0.93	0.82	1.05	0.215718	308	19454	0.306998
SMOC1.Q9H4F8.OID21461.v1	Prostate cancer	5	0.95	0.85	1.05	0.323345	393	19454	0.934367
SMOC1.Q9H4F8.OID21461.v1	Prostate cancer	6	0.95	0.87	1.05	0.344503	483	19454	0.92602
SMOC1.Q9H4F8.OID21461.v1	Prostate cancer	7	1	0.91	1.09	0.912006	586	19454	0.121076
SMOC1.Q9H4F8.OID21461.v1	Prostate cancer	8	0.94	0.87	1.02	0.160165	692	19454	0.374049
SMOC1.Q9H4F8.OID21461.v1	Prostate cancer	9	0.95	0.88	1.02	0.146413	784	19454	0.311944
SMOC1.Q9H4F8.OID21461.v1	Prostate cancer	10	0.97	0.9	1.04	0.348291	878	19454	0.155067
SMOC1.Q9H4F8.OID21461.v1	Prostate cancer	11	0.98	0.91	1.05	0.53765	936	19454	0.200448
SMOC1.Q9H4F8.OID21461.v1	Prostate cancer	12	0.99	0.93	1.07	0.877715	951	19454	0.0077962
SMOC1.Q9H4F8.OID21461.v1	Prostate cancer	13	1	0.93	1.07	0.954023	953	19454	0.00150026
SMOC1.Q9H4F8.OID21461.v1	Prostate cancer	14	1	0.93	1.07	0.954023	953	19454	0.00150026
SMOC1.Q9H4F8.OID21461.v1	Prostate cancer	15	1	0.93	1.07	0.954023	953	19454	0.00150026
SMOC1.Q9H4F8.OID21461.v1	Prostate cancer	16	1	0.93	1.07	0.954023	953	19454	0.00150026
SMOC1.Q9H4F8.OID21461.v1	Prostate cancer	17	1	0.93	1.07	0.954023	953	19454	0.00150026
WFDC12.Q8WWY7.OID21462.v1	Prostate cancer	1	1.37	1.08	1.73	0.00896737	73	19454	0.705086
WFDC12.Q8WWY7.OID21462.v1	Prostate cancer	2	1.18	1	1.4	0.0451364	147	19454	0.167506
WFDC12.Q8WWY7.OID21462.v1	Prostate cancer	3	1.08	0.94	1.23	0.286866	227	19454	0.00631599
WFDC12.Q8WWY7.OID21462.v1	Prostate cancer	4	1	0.89	1.12	0.987026	308	19454	0.000827371
WFDC12.Q8WWY7.OID21462.v1	Prostate cancer	5	1	0.9	1.1	0.937038	393	19454	0.01747
WFDC12.Q8WWY7.OID21462.v1	Prostate cancer	6	1.01	0.92	1.1	0.877102	483	19454	0.131691
WFDC12.Q8WWY7.OID21462.v1	Prostate cancer	7	1.03	0.95	1.12	0.522021	586	19454	0.796133
WFDC12.Q8WWY7.OID21462.v1	Prostate cancer	8	1.01	0.94	1.09	0.731148	692	19454	0.626524
WFDC12.Q8WWY7.OID21462.v1	Prostate cancer	9	1	0.93	1.07	0.940759	784	19454	0.162635
WFDC12.Q8WWY7.OID21462.v1	Prostate cancer	10	0.99	0.92	1.05	0.676093	878	19454	0.226315
WFDC12.Q8WWY7.OID21462.v1	Prostate cancer	11	0.99	0.92	1.05	0.685286	936	19454	0.226424
WFDC12.Q8WWY7.OID21462.v1	Prostate cancer	12	0.98	0.92	1.05	0.573523	951	19454	0.0320573
WFDC12.Q8WWY7.OID21462.v1	Prostate cancer	13	0.98	0.92	1.05	0.554723	953	19454	0.0114902
WFDC12.Q8WWY7.OID21462.v1	Prostate cancer	14	0.98	0.92	1.05	0.554723	953	19454	0.0114902
WFDC12.Q8WWY7.OID21462.v1	Prostate cancer	15	0.98	0.92	1.05	0.554723	953	19454	0.0114902
WFDC12.Q8WWY7.OID21462.v1	Prostate cancer	16	0.98	0.92	1.05	0.554723	953	19454	0.0114902
WFDC12.Q8WWY7.OID21462.v1	Prostate cancer	17	0.98	0.92	1.05	0.554723	953	19454	0.0114902
ANGPT2.O15123.OID21463.v1	Prostate cancer	1	1.09	0.85	1.39	0.507599	73	19454	0.62945
ANGPT2.O15123.OID21463.v1	Prostate cancer	2	1.11	0.93	1.32	0.241197	147	19454	0.841773
ANGPT2.O15123.OID21463.v1	Prostate cancer	3	1.09	0.95	1.25	0.224717	227	19454	0.2775
ANGPT2.O15123.OID21463.v1	Prostate cancer	4	1.03	0.91	1.16	0.682345	308	19454	0.0518491
ANGPT2.O15123.OID21463.v1	Prostate cancer	5	1.01	0.91	1.13	0.824819	393	19454	0.0540458
ANGPT2.O15123.OID21463.v1	Prostate cancer	6	1.01	0.92	1.11	0.834154	483	19454	0.115244
ANGPT2.O15123.OID21463.v1	Prostate cancer	7	1	0.91	1.09	0.936016	586	19454	0.22076
ANGPT2.O15123.OID21463.v1	Prostate cancer	8	0.97	0.89	1.05	0.3951	692	19454	0.0391008
ANGPT2.O15123.OID21463.v1	Prostate cancer	9	0.97	0.9	1.05	0.490666	784	19454	0.290686
ANGPT2.O15123.OID21463.v1	Prostate cancer	10	0.98	0.91	1.05	0.571359	878	19454	0.541462
ANGPT2.O15123.OID21463.v1	Prostate cancer	11	0.98	0.92	1.05	0.640717	936	19454	0.984017
ANGPT2.O15123.OID21463.v1	Prostate cancer	12	0.99	0.92	1.06	0.680778	951	19454	0.934165
ANGPT2.O15123.OID21463.v1	Prostate cancer	13	1	0.93	1.07	0.953148	953	19454	0.279745
ANGPT2.O15123.OID21463.v1	Prostate cancer	14	1	0.93	1.07	0.953148	953	19454	0.279745
ANGPT2.O15123.OID21463.v1	Prostate cancer	15	1	0.93	1.07	0.953148	953	19454	0.279745
ANGPT2.O15123.OID21463.v1	Prostate cancer	16	1	0.93	1.07	0.953148	953	19454	0.279745
ANGPT2.O15123.OID21463.v1	Prostate cancer	17	1	0.93	1.07	0.953148	953	19454	0.279745
WIF1.Q9Y5W5.OID21464.v1	Prostate cancer	1	1.21	0.96	1.53	0.0988584	73	19454	0.332301
WIF1.Q9Y5W5.OID21464.v1	Prostate cancer	2	1.14	0.97	1.34	0.108437	147	19454	0.337428
WIF1.Q9Y5W5.OID21464.v1	Prostate cancer	3	1.11	0.97	1.27	0.114681	227	19454	0.430644
WIF1.Q9Y5W5.OID21464.v1	Prostate cancer	4	1.05	0.94	1.18	0.39505	308	19454	0.0444116
WIF1.Q9Y5W5.OID21464.v1	Prostate cancer	5	1.03	0.93	1.14	0.570672	393	19454	0.0496544
WIF1.Q9Y5W5.OID21464.v1	Prostate cancer	6	1.01	0.92	1.1	0.855707	483	19454	0.0447309
WIF1.Q9Y5W5.OID21464.v1	Prostate cancer	7	1.01	0.93	1.1	0.774188	586	19454	0.246157
WIF1.Q9Y5W5.OID21464.v1	Prostate cancer	8	1.01	0.93	1.08	0.888738	692	19454	0.228353
WIF1.Q9Y5W5.OID21464.v1	Prostate cancer	9	1.01	0.94	1.08	0.803037	784	19454	0.562718
WIF1.Q9Y5W5.OID21464.v1	Prostate cancer	10	1.02	0.95	1.09	0.591662	878	19454	0.612882
WIF1.Q9Y5W5.OID21464.v1	Prostate cancer	11	1.02	0.96	1.09	0.490942	936	19454	0.175656
WIF1.Q9Y5W5.OID21464.v1	Prostate cancer	12	1.03	0.97	1.1	0.325168	951	19454	0.0317681
WIF1.Q9Y5W5.OID21464.v1	Prostate cancer	13	1.03	0.97	1.1	0.342019	953	19454	0.112215
WIF1.Q9Y5W5.OID21464.v1	Prostate cancer	14	1.03	0.97	1.1	0.342019	953	19454	0.112215
WIF1.Q9Y5W5.OID21464.v1	Prostate cancer	15	1.03	0.97	1.1	0.342019	953	19454	0.112215
WIF1.Q9Y5W5.OID21464.v1	Prostate cancer	16	1.03	0.97	1.1	0.342019	953	19454	0.112215
WIF1.Q9Y5W5.OID21464.v1	Prostate cancer	17	1.03	0.97	1.1	0.342019	953	19454	0.112215
HBEGF.Q99075.OID21465.v1	Prostate cancer	1	0.95	0.75	1.2	0.648115	73	19454	0.970939
HBEGF.Q99075.OID21465.v1	Prostate cancer	2	0.95	0.81	1.12	0.541174	147	19454	0.49477
HBEGF.Q99075.OID21465.v1	Prostate cancer	3	1	0.88	1.14	0.97385	227	19454	0.15856
HBEGF.Q99075.OID21465.v1	Prostate cancer	4	1.02	0.91	1.14	0.768465	308	19454	0.322858
HBEGF.Q99075.OID21465.v1	Prostate cancer	5	1.01	0.92	1.12	0.780723	393	19454	0.514854
HBEGF.Q99075.OID21465.v1	Prostate cancer	6	1	0.92	1.1	0.917017	483	19454	0.840081
HBEGF.Q99075.OID21465.v1	Prostate cancer	7	1.01	0.93	1.1	0.756201	586	19454	0.766081
HBEGF.Q99075.OID21465.v1	Prostate cancer	8	1.01	0.93	1.09	0.878922	692	19454	0.989168
HBEGF.Q99075.OID21465.v1	Prostate cancer	9	0.99	0.92	1.06	0.775	784	19454	0.295144
HBEGF.Q99075.OID21465.v1	Prostate cancer	10	1.01	0.95	1.08	0.708794	878	19454	0.00663809
HBEGF.Q99075.OID21465.v1	Prostate cancer	11	1.04	0.97	1.11	0.301967	936	19454	1.24672e-05
HBEGF.Q99075.OID21465.v1	Prostate cancer	12	1.03	0.96	1.1	0.417001	951	19454	0.00250544
HBEGF.Q99075.OID21465.v1	Prostate cancer	13	1.02	0.96	1.09	0.495311	953	19454	0.0223483
HBEGF.Q99075.OID21465.v1	Prostate cancer	14	1.02	0.96	1.09	0.495311	953	19454	0.0223483
HBEGF.Q99075.OID21465.v1	Prostate cancer	15	1.02	0.96	1.09	0.495311	953	19454	0.0223483
HBEGF.Q99075.OID21465.v1	Prostate cancer	16	1.02	0.96	1.09	0.495311	953	19454	0.0223483
HBEGF.Q99075.OID21465.v1	Prostate cancer	17	1.02	0.96	1.09	0.495311	953	19454	0.0223483
CCL8.P80075.OID21466.v1	Prostate cancer	1	0.93	0.74	1.17	0.539509	73	19454	0.846887
CCL8.P80075.OID21466.v1	Prostate cancer	2	1	0.85	1.17	0.958873	147	19454	0.259704
CCL8.P80075.OID21466.v1	Prostate cancer	3	1.04	0.91	1.18	0.598639	227	19454	0.239923
CCL8.P80075.OID21466.v1	Prostate cancer	4	1.03	0.92	1.15	0.615847	308	19454	0.714457
CCL8.P80075.OID21466.v1	Prostate cancer	5	1.03	0.94	1.14	0.516747	393	19454	0.742657
CCL8.P80075.OID21466.v1	Prostate cancer	6	1.01	0.93	1.11	0.764655	483	19454	0.682754
CCL8.P80075.OID21466.v1	Prostate cancer	7	1.04	0.96	1.13	0.323221	586	19454	0.454852
CCL8.P80075.OID21466.v1	Prostate cancer	8	1.01	0.93	1.08	0.894536	692	19454	0.280161
CCL8.P80075.OID21466.v1	Prostate cancer	9	1.02	0.95	1.09	0.636491	784	19454	0.805636
CCL8.P80075.OID21466.v1	Prostate cancer	10	1.03	0.96	1.1	0.469053	878	19454	0.188689
CCL8.P80075.OID21466.v1	Prostate cancer	11	1.03	0.97	1.1	0.329736	936	19454	0.310607
CCL8.P80075.OID21466.v1	Prostate cancer	12	1.03	0.96	1.1	0.398524	951	19454	0.301171
CCL8.P80075.OID21466.v1	Prostate cancer	13	1.03	0.96	1.09	0.449669	953	19454	0.730163
CCL8.P80075.OID21466.v1	Prostate cancer	14	1.03	0.96	1.09	0.449669	953	19454	0.730163
CCL8.P80075.OID21466.v1	Prostate cancer	15	1.03	0.96	1.09	0.449669	953	19454	0.730163
CCL8.P80075.OID21466.v1	Prostate cancer	16	1.03	0.96	1.09	0.449669	953	19454	0.730163
CCL8.P80075.OID21466.v1	Prostate cancer	17	1.03	0.96	1.09	0.449669	953	19454	0.730163
ADM.P35318.OID21467.v1	Prostate cancer	1	1.18	0.9	1.55	0.237722	73	19454	0.936645
ADM.P35318.OID21467.v1	Prostate cancer	2	0.93	0.77	1.13	0.487035	147	19454	0.0385058
ADM.P35318.OID21467.v1	Prostate cancer	3	0.95	0.81	1.11	0.528519	227	19454	0.140907
ADM.P35318.OID21467.v1	Prostate cancer	4	0.95	0.83	1.08	0.441095	308	19454	0.257987
ADM.P35318.OID21467.v1	Prostate cancer	5	0.92	0.81	1.03	0.159866	393	19454	0.177688
ADM.P35318.OID21467.v1	Prostate cancer	6	0.93	0.83	1.03	0.173805	483	19454	0.352991
ADM.P35318.OID21467.v1	Prostate cancer	7	0.94	0.86	1.04	0.239455	586	19454	0.998624
ADM.P35318.OID21467.v1	Prostate cancer	8	0.95	0.87	1.04	0.306176	692	19454	0.567531
ADM.P35318.OID21467.v1	Prostate cancer	9	0.96	0.88	1.04	0.290463	784	19454	0.995602
ADM.P35318.OID21467.v1	Prostate cancer	10	0.96	0.88	1.04	0.266443	878	19454	0.861388
ADM.P35318.OID21467.v1	Prostate cancer	11	0.96	0.89	1.03	0.268685	936	19454	0.186156
ADM.P35318.OID21467.v1	Prostate cancer	12	0.97	0.9	1.05	0.41663	951	19454	0.655728
ADM.P35318.OID21467.v1	Prostate cancer	13	0.96	0.89	1.03	0.271874	953	19454	0.350345
ADM.P35318.OID21467.v1	Prostate cancer	14	0.96	0.89	1.03	0.271874	953	19454	0.350345
ADM.P35318.OID21467.v1	Prostate cancer	15	0.96	0.89	1.03	0.271874	953	19454	0.350345
ADM.P35318.OID21467.v1	Prostate cancer	16	0.96	0.89	1.03	0.271874	953	19454	0.350345
ADM.P35318.OID21467.v1	Prostate cancer	17	0.96	0.89	1.03	0.271874	953	19454	0.350345
IDUA.P35475.OID21468.v1	Prostate cancer	1	0.79	0.63	1	0.0508392	73	19454	0.964199
IDUA.P35475.OID21468.v1	Prostate cancer	2	0.84	0.72	1	0.0446988	147	19454	0.378927
IDUA.P35475.OID21468.v1	Prostate cancer	3	0.91	0.79	1.04	0.148624	227	19454	0.187485
IDUA.P35475.OID21468.v1	Prostate cancer	4	0.9	0.8	1.01	0.0722834	308	19454	0.472008
IDUA.P35475.OID21468.v1	Prostate cancer	5	0.93	0.84	1.03	0.177154	393	19454	0.14347
IDUA.P35475.OID21468.v1	Prostate cancer	6	0.93	0.85	1.02	0.145654	483	19454	0.262262
IDUA.P35475.OID21468.v1	Prostate cancer	7	0.94	0.86	1.02	0.115838	586	19454	0.338578
IDUA.P35475.OID21468.v1	Prostate cancer	8	0.95	0.88	1.02	0.165458	692	19454	0.225457
IDUA.P35475.OID21468.v1	Prostate cancer	9	0.95	0.88	1.02	0.133944	784	19454	0.551867
IDUA.P35475.OID21468.v1	Prostate cancer	10	0.95	0.88	1.01	0.114282	878	19454	0.350921
IDUA.P35475.OID21468.v1	Prostate cancer	11	0.96	0.89	1.02	0.17331	936	19454	0.211924
IDUA.P35475.OID21468.v1	Prostate cancer	12	0.95	0.89	1.01	0.118839	951	19454	0.921859
IDUA.P35475.OID21468.v1	Prostate cancer	13	0.94	0.88	1.01	0.0861522	953	19454	0.42917
IDUA.P35475.OID21468.v1	Prostate cancer	14	0.94	0.88	1.01	0.0861522	953	19454	0.42917
IDUA.P35475.OID21468.v1	Prostate cancer	15	0.94	0.88	1.01	0.0861522	953	19454	0.42917
IDUA.P35475.OID21468.v1	Prostate cancer	16	0.94	0.88	1.01	0.0861522	953	19454	0.42917
IDUA.P35475.OID21468.v1	Prostate cancer	17	0.94	0.88	1.01	0.0861522	953	19454	0.42917
CD300LF.Q8TDQ1.OID21469.v1	Prostate cancer	1	1.23	0.97	1.55	0.0810571	73	19454	0.653046
CD300LF.Q8TDQ1.OID21469.v1	Prostate cancer	2	1.05	0.89	1.24	0.556104	147	19454	0.0721594
CD300LF.Q8TDQ1.OID21469.v1	Prostate cancer	3	0.97	0.85	1.1	0.600966	227	19454	0.00926315
CD300LF.Q8TDQ1.OID21469.v1	Prostate cancer	4	0.96	0.86	1.08	0.505185	308	19454	0.053175
CD300LF.Q8TDQ1.OID21469.v1	Prostate cancer	5	0.95	0.86	1.05	0.328773	393	19454	0.0897483
CD300LF.Q8TDQ1.OID21469.v1	Prostate cancer	6	0.97	0.88	1.06	0.463126	483	19454	0.449213
CD300LF.Q8TDQ1.OID21469.v1	Prostate cancer	7	0.97	0.89	1.05	0.404839	586	19454	0.748721
CD300LF.Q8TDQ1.OID21469.v1	Prostate cancer	8	0.96	0.89	1.03	0.265082	692	19454	0.62941
CD300LF.Q8TDQ1.OID21469.v1	Prostate cancer	9	0.95	0.88	1.02	0.171815	784	19454	0.313828
CD300LF.Q8TDQ1.OID21469.v1	Prostate cancer	10	0.95	0.88	1.01	0.120217	878	19454	0.624647
CD300LF.Q8TDQ1.OID21469.v1	Prostate cancer	11	0.96	0.9	1.03	0.242308	936	19454	0.474673
CD300LF.Q8TDQ1.OID21469.v1	Prostate cancer	12	0.95	0.89	1.02	0.133195	951	19454	0.56027
CD300LF.Q8TDQ1.OID21469.v1	Prostate cancer	13	0.95	0.89	1.01	0.105988	953	19454	0.180647
CD300LF.Q8TDQ1.OID21469.v1	Prostate cancer	14	0.95	0.89	1.01	0.105988	953	19454	0.180647
CD300LF.Q8TDQ1.OID21469.v1	Prostate cancer	15	0.95	0.89	1.01	0.105988	953	19454	0.180647
CD300LF.Q8TDQ1.OID21469.v1	Prostate cancer	16	0.95	0.89	1.01	0.105988	953	19454	0.180647
CD300LF.Q8TDQ1.OID21469.v1	Prostate cancer	17	0.95	0.89	1.01	0.105988	953	19454	0.180647
CDC37.Q16543.OID21470.v1	Prostate cancer	1	1.03	0.82	1.29	0.818012	73	19454	0.900091
CDC37.Q16543.OID21470.v1	Prostate cancer	2	0.98	0.83	1.15	0.772662	147	19454	0.790496
CDC37.Q16543.OID21470.v1	Prostate cancer	3	1.01	0.88	1.15	0.913548	227	19454	0.441562
CDC37.Q16543.OID21470.v1	Prostate cancer	4	1	0.9	1.12	0.950515	308	19454	0.545191
CDC37.Q16543.OID21470.v1	Prostate cancer	5	0.99	0.9	1.09	0.831607	393	19454	0.991571
CDC37.Q16543.OID21470.v1	Prostate cancer	6	1	0.91	1.09	0.991017	483	19454	0.735116
CDC37.Q16543.OID21470.v1	Prostate cancer	7	1.01	0.93	1.1	0.78581	586	19454	0.507018
CDC37.Q16543.OID21470.v1	Prostate cancer	8	1.02	0.94	1.09	0.696868	692	19454	0.549156
CDC37.Q16543.OID21470.v1	Prostate cancer	9	1.06	0.98	1.13	0.134618	784	19454	0.0172329
CDC37.Q16543.OID21470.v1	Prostate cancer	10	1.06	0.99	1.14	0.0829925	878	19454	0.000590449
CDC37.Q16543.OID21470.v1	Prostate cancer	11	1.1	1.03	1.18	0.00356157	936	19454	6.04548e-09
CDC37.Q16543.OID21470.v1	Prostate cancer	12	1.09	1.02	1.16	0.0117311	951	19454	0.0151338
CDC37.Q16543.OID21470.v1	Prostate cancer	13	1.08	1.01	1.15	0.0228789	953	19454	0.278233
CDC37.Q16543.OID21470.v1	Prostate cancer	14	1.08	1.01	1.15	0.0228789	953	19454	0.278233
CDC37.Q16543.OID21470.v1	Prostate cancer	15	1.08	1.01	1.15	0.0228789	953	19454	0.278233
CDC37.Q16543.OID21470.v1	Prostate cancer	16	1.08	1.01	1.15	0.0228789	953	19454	0.278233
CDC37.Q16543.OID21470.v1	Prostate cancer	17	1.08	1.01	1.15	0.0228789	953	19454	0.278233
HTRA2.O43464.OID21471.v1	Prostate cancer	1	1.03	0.82	1.3	0.780577	73	19454	0.92208
HTRA2.O43464.OID21471.v1	Prostate cancer	2	0.99	0.84	1.17	0.941113	147	19454	0.920534
HTRA2.O43464.OID21471.v1	Prostate cancer	3	1	0.88	1.14	0.983804	227	19454	0.749774
HTRA2.O43464.OID21471.v1	Prostate cancer	4	1.01	0.9	1.13	0.927741	308	19454	0.605132
HTRA2.O43464.OID21471.v1	Prostate cancer	5	0.99	0.9	1.1	0.907957	393	19454	0.968553
HTRA2.O43464.OID21471.v1	Prostate cancer	6	1.01	0.92	1.1	0.863453	483	19454	0.683081
HTRA2.O43464.OID21471.v1	Prostate cancer	7	1.02	0.94	1.11	0.659486	586	19454	0.523963
HTRA2.O43464.OID21471.v1	Prostate cancer	8	1.02	0.95	1.1	0.578064	692	19454	0.534303
HTRA2.O43464.OID21471.v1	Prostate cancer	9	1.05	0.98	1.13	0.161156	784	19454	0.0558541
HTRA2.O43464.OID21471.v1	Prostate cancer	10	1.06	0.99	1.14	0.0729586	878	19454	0.000467907
HTRA2.O43464.OID21471.v1	Prostate cancer	11	1.09	1.02	1.16	0.0112528	936	19454	3.3577e-06
HTRA2.O43464.OID21471.v1	Prostate cancer	12	1.09	1.02	1.16	0.0121158	951	19454	0.0119419
HTRA2.O43464.OID21471.v1	Prostate cancer	13	1.08	1.01	1.15	0.023647	953	19454	0.227849
HTRA2.O43464.OID21471.v1	Prostate cancer	14	1.08	1.01	1.15	0.023647	953	19454	0.227849
HTRA2.O43464.OID21471.v1	Prostate cancer	15	1.08	1.01	1.15	0.023647	953	19454	0.227849
HTRA2.O43464.OID21471.v1	Prostate cancer	16	1.08	1.01	1.15	0.023647	953	19454	0.227849
HTRA2.O43464.OID21471.v1	Prostate cancer	17	1.08	1.01	1.15	0.023647	953	19454	0.227849
CD33.P20138.OID21472.v1	Prostate cancer	1	1.1	0.87	1.38	0.427773	73	19454	0.458515
CD33.P20138.OID21472.v1	Prostate cancer	2	1.07	0.91	1.26	0.409921	147	19454	0.997906
CD33.P20138.OID21472.v1	Prostate cancer	3	1.05	0.92	1.2	0.434049	227	19454	0.629975
CD33.P20138.OID21472.v1	Prostate cancer	4	1.03	0.92	1.15	0.616438	308	19454	0.334968
CD33.P20138.OID21472.v1	Prostate cancer	5	1.05	0.95	1.16	0.364713	393	19454	0.746393
CD33.P20138.OID21472.v1	Prostate cancer	6	1.06	0.97	1.16	0.203942	483	19454	0.826497
CD33.P20138.OID21472.v1	Prostate cancer	7	1.03	0.95	1.12	0.416332	586	19454	0.487949
CD33.P20138.OID21472.v1	Prostate cancer	8	1.01	0.94	1.09	0.718763	692	19454	0.147406
CD33.P20138.OID21472.v1	Prostate cancer	9	1	0.94	1.08	0.904015	784	19454	0.134164
CD33.P20138.OID21472.v1	Prostate cancer	10	1.02	0.95	1.09	0.607811	878	19454	0.42527
CD33.P20138.OID21472.v1	Prostate cancer	11	1.01	0.95	1.08	0.669725	936	19454	0.87274
CD33.P20138.OID21472.v1	Prostate cancer	12	1	0.94	1.07	0.880342	951	19454	0.183538
CD33.P20138.OID21472.v1	Prostate cancer	13	1.01	0.95	1.08	0.780717	953	19454	0.447979
CD33.P20138.OID21472.v1	Prostate cancer	14	1.01	0.95	1.08	0.780717	953	19454	0.447979
CD33.P20138.OID21472.v1	Prostate cancer	15	1.01	0.95	1.08	0.780717	953	19454	0.447979
CD33.P20138.OID21472.v1	Prostate cancer	16	1.01	0.95	1.08	0.780717	953	19454	0.447979
CD33.P20138.OID21472.v1	Prostate cancer	17	1.01	0.95	1.08	0.780717	953	19454	0.447979
PLA2G15.Q8NCC3.OID21473.v1	Prostate cancer	1	0.92	0.72	1.17	0.480432	73	19454	0.919498
PLA2G15.Q8NCC3.OID21473.v1	Prostate cancer	2	0.86	0.72	1.02	0.0760428	147	19454	0.761511
PLA2G15.Q8NCC3.OID21473.v1	Prostate cancer	3	0.85	0.74	0.98	0.024707	227	19454	0.558734
PLA2G15.Q8NCC3.OID21473.v1	Prostate cancer	4	0.87	0.77	0.98	0.0187256	308	19454	0.827695
PLA2G15.Q8NCC3.OID21473.v1	Prostate cancer	5	0.91	0.82	1.01	0.0811027	393	19454	0.305759
PLA2G15.Q8NCC3.OID21473.v1	Prostate cancer	6	0.92	0.84	1.01	0.0927404	483	19454	0.349779
PLA2G15.Q8NCC3.OID21473.v1	Prostate cancer	7	0.95	0.88	1.04	0.286335	586	19454	0.0604633
PLA2G15.Q8NCC3.OID21473.v1	Prostate cancer	8	0.96	0.89	1.04	0.365442	692	19454	0.0594059
PLA2G15.Q8NCC3.OID21473.v1	Prostate cancer	9	0.97	0.9	1.04	0.395569	784	19454	0.136554
PLA2G15.Q8NCC3.OID21473.v1	Prostate cancer	10	0.95	0.89	1.02	0.163881	878	19454	0.676021
PLA2G15.Q8NCC3.OID21473.v1	Prostate cancer	11	0.98	0.91	1.05	0.490226	936	19454	0.115144
PLA2G15.Q8NCC3.OID21473.v1	Prostate cancer	12	0.96	0.9	1.03	0.286202	951	19454	0.866521
PLA2G15.Q8NCC3.OID21473.v1	Prostate cancer	13	0.96	0.9	1.02	0.208161	953	19454	0.343961
PLA2G15.Q8NCC3.OID21473.v1	Prostate cancer	14	0.96	0.9	1.02	0.208161	953	19454	0.343961
PLA2G15.Q8NCC3.OID21473.v1	Prostate cancer	15	0.96	0.9	1.02	0.208161	953	19454	0.343961
PLA2G15.Q8NCC3.OID21473.v1	Prostate cancer	16	0.96	0.9	1.02	0.208161	953	19454	0.343961
PLA2G15.Q8NCC3.OID21473.v1	Prostate cancer	17	0.96	0.9	1.02	0.208161	953	19454	0.343961
DCBLD2.Q96PD2.OID21474.v1	Prostate cancer	1	0.8	0.63	1.02	0.0734267	73	19454	0.188659
DCBLD2.Q96PD2.OID21474.v1	Prostate cancer	2	0.78	0.66	0.93	0.00440191	147	19454	0.952279
DCBLD2.Q96PD2.OID21474.v1	Prostate cancer	3	0.84	0.73	0.96	0.0111704	227	19454	0.469646
DCBLD2.Q96PD2.OID21474.v1	Prostate cancer	4	0.89	0.79	1	0.0449411	308	19454	0.107951
DCBLD2.Q96PD2.OID21474.v1	Prostate cancer	5	0.88	0.79	0.97	0.012742	393	19454	0.432708
DCBLD2.Q96PD2.OID21474.v1	Prostate cancer	6	0.91	0.83	1	0.0613481	483	19454	0.0460201
DCBLD2.Q96PD2.OID21474.v1	Prostate cancer	7	0.94	0.86	1.02	0.131106	586	19454	0.0162026
DCBLD2.Q96PD2.OID21474.v1	Prostate cancer	8	0.92	0.85	1	0.0462283	692	19454	0.341694
DCBLD2.Q96PD2.OID21474.v1	Prostate cancer	9	0.93	0.86	1	0.0585292	784	19454	0.447127
DCBLD2.Q96PD2.OID21474.v1	Prostate cancer	10	0.93	0.87	1	0.0432289	878	19454	0.0397143
DCBLD2.Q96PD2.OID21474.v1	Prostate cancer	11	0.93	0.86	0.99	0.0255597	936	19454	0.0173374
DCBLD2.Q96PD2.OID21474.v1	Prostate cancer	12	0.94	0.88	1.01	0.0894988	951	19454	0.987642
DCBLD2.Q96PD2.OID21474.v1	Prostate cancer	13	0.94	0.88	1	0.0605597	953	19454	0.447513
DCBLD2.Q96PD2.OID21474.v1	Prostate cancer	14	0.94	0.88	1	0.0605597	953	19454	0.447513
DCBLD2.Q96PD2.OID21474.v1	Prostate cancer	15	0.94	0.88	1	0.0605597	953	19454	0.447513
DCBLD2.Q96PD2.OID21474.v1	Prostate cancer	16	0.94	0.88	1	0.0605597	953	19454	0.447513
DCBLD2.Q96PD2.OID21474.v1	Prostate cancer	17	0.94	0.88	1	0.0605597	953	19454	0.447513
PPP1R12A.O14974.OID21475.v1	Prostate cancer	1	1.08	0.86	1.35	0.529101	73	19454	0.835354
PPP1R12A.O14974.OID21475.v1	Prostate cancer	2	0.98	0.83	1.15	0.806551	147	19454	0.618005
PPP1R12A.O14974.OID21475.v1	Prostate cancer	3	1	0.88	1.14	0.947898	227	19454	0.904395
PPP1R12A.O14974.OID21475.v1	Prostate cancer	4	1.01	0.9	1.13	0.905793	308	19454	0.75483
PPP1R12A.O14974.OID21475.v1	Prostate cancer	5	0.98	0.89	1.08	0.726368	393	19454	0.706248
PPP1R12A.O14974.OID21475.v1	Prostate cancer	6	0.99	0.9	1.08	0.754655	483	19454	0.904887
PPP1R12A.O14974.OID21475.v1	Prostate cancer	7	1	0.92	1.09	0.970969	586	19454	0.64812
PPP1R12A.O14974.OID21475.v1	Prostate cancer	8	1.02	0.95	1.1	0.52839	692	19454	0.197027
PPP1R12A.O14974.OID21475.v1	Prostate cancer	9	1.07	0.99	1.14	0.0758689	784	19454	0.00360129
PPP1R12A.O14974.OID21475.v1	Prostate cancer	10	1.08	1.01	1.15	0.0264392	878	19454	0.000132351
PPP1R12A.O14974.OID21475.v1	Prostate cancer	11	1.11	1.04	1.19	0.00149709	936	19454	2.23808e-08
PPP1R12A.O14974.OID21475.v1	Prostate cancer	12	1.1	1.03	1.17	0.00415864	951	19454	0.0127898
PPP1R12A.O14974.OID21475.v1	Prostate cancer	13	1.09	1.02	1.16	0.0107348	953	19454	0.445749
PPP1R12A.O14974.OID21475.v1	Prostate cancer	14	1.09	1.02	1.16	0.0107348	953	19454	0.445749
PPP1R12A.O14974.OID21475.v1	Prostate cancer	15	1.09	1.02	1.16	0.0107348	953	19454	0.445749
PPP1R12A.O14974.OID21475.v1	Prostate cancer	16	1.09	1.02	1.16	0.0107348	953	19454	0.445749
PPP1R12A.O14974.OID21475.v1	Prostate cancer	17	1.09	1.02	1.16	0.0107348	953	19454	0.445749
ATOX1.O00244.OID21476.v1	Prostate cancer	1	1.14	0.91	1.44	0.263625	73	19454	0.904335
ATOX1.O00244.OID21476.v1	Prostate cancer	2	1.02	0.87	1.21	0.782492	147	19454	0.634784
ATOX1.O00244.OID21476.v1	Prostate cancer	3	1.05	0.92	1.2	0.442225	227	19454	0.826401
ATOX1.O00244.OID21476.v1	Prostate cancer	4	1.07	0.95	1.2	0.254517	308	19454	0.565075
ATOX1.O00244.OID21476.v1	Prostate cancer	5	1.05	0.95	1.16	0.384716	393	19454	0.836684
ATOX1.O00244.OID21476.v1	Prostate cancer	6	1.05	0.96	1.15	0.287791	483	19454	0.99131
ATOX1.O00244.OID21476.v1	Prostate cancer	7	1.06	0.97	1.15	0.18323	586	19454	0.787417
ATOX1.O00244.OID21476.v1	Prostate cancer	8	1.05	0.98	1.14	0.179122	692	19454	0.933966
ATOX1.O00244.OID21476.v1	Prostate cancer	9	1.06	0.99	1.14	0.100609	784	19454	0.963147
ATOX1.O00244.OID21476.v1	Prostate cancer	10	1.07	1	1.15	0.0386437	878	19454	0.0031145
ATOX1.O00244.OID21476.v1	Prostate cancer	11	1.11	1.04	1.18	0.00262104	936	19454	3.99969e-06
ATOX1.O00244.OID21476.v1	Prostate cancer	12	1.1	1.03	1.17	0.00524732	951	19454	0.00685613
ATOX1.O00244.OID21476.v1	Prostate cancer	13	1.09	1.02	1.16	0.0135391	953	19454	0.531656
ATOX1.O00244.OID21476.v1	Prostate cancer	14	1.09	1.02	1.16	0.0135391	953	19454	0.531656
ATOX1.O00244.OID21476.v1	Prostate cancer	15	1.09	1.02	1.16	0.0135391	953	19454	0.531656
ATOX1.O00244.OID21476.v1	Prostate cancer	16	1.09	1.02	1.16	0.0135391	953	19454	0.531656
ATOX1.O00244.OID21476.v1	Prostate cancer	17	1.09	1.02	1.16	0.0135391	953	19454	0.531656
TJAP1.Q5JTD0.OID21477.v1	Prostate cancer	1	1.08	0.86	1.36	0.516318	73	19454	0.63644
TJAP1.Q5JTD0.OID21477.v1	Prostate cancer	2	0.97	0.83	1.14	0.726391	147	19454	0.625824
TJAP1.Q5JTD0.OID21477.v1	Prostate cancer	3	1.01	0.88	1.15	0.910803	227	19454	0.68502
TJAP1.Q5JTD0.OID21477.v1	Prostate cancer	4	0.99	0.89	1.11	0.879889	308	19454	0.987299
TJAP1.Q5JTD0.OID21477.v1	Prostate cancer	5	0.98	0.89	1.08	0.666276	393	19454	0.695389
TJAP1.Q5JTD0.OID21477.v1	Prostate cancer	6	1	0.91	1.09	0.977912	483	19454	0.711766
TJAP1.Q5JTD0.OID21477.v1	Prostate cancer	7	1.01	0.93	1.1	0.768798	586	19454	0.468482
TJAP1.Q5JTD0.OID21477.v1	Prostate cancer	8	1.03	0.96	1.11	0.415288	692	19454	0.189189
TJAP1.Q5JTD0.OID21477.v1	Prostate cancer	9	1.08	1.01	1.16	0.0305277	784	19454	0.000756488
TJAP1.Q5JTD0.OID21477.v1	Prostate cancer	10	1.11	1.03	1.18	0.00335605	878	19454	2.92942e-06
TJAP1.Q5JTD0.OID21477.v1	Prostate cancer	11	1.14	1.07	1.22	9.45037e-05	936	19454	7.60706e-09
TJAP1.Q5JTD0.OID21477.v1	Prostate cancer	12	1.13	1.06	1.2	0.000313726	951	19454	0.00567774
TJAP1.Q5JTD0.OID21477.v1	Prostate cancer	13	1.11	1.04	1.19	0.00151977	953	19454	0.627038
TJAP1.Q5JTD0.OID21477.v1	Prostate cancer	14	1.11	1.04	1.19	0.00151977	953	19454	0.627038
TJAP1.Q5JTD0.OID21477.v1	Prostate cancer	15	1.11	1.04	1.19	0.00151977	953	19454	0.627038
TJAP1.Q5JTD0.OID21477.v1	Prostate cancer	16	1.11	1.04	1.19	0.00151977	953	19454	0.627038
TJAP1.Q5JTD0.OID21477.v1	Prostate cancer	17	1.11	1.04	1.19	0.00151977	953	19454	0.627038
FGFR2.P21802.OID21478.v1	Prostate cancer	1	0.8	0.63	1.01	0.0656095	73	19454	0.573037
FGFR2.P21802.OID21478.v1	Prostate cancer	2	0.82	0.69	0.97	0.0181417	147	19454	0.548446
FGFR2.P21802.OID21478.v1	Prostate cancer	3	0.87	0.76	1	0.0436311	227	19454	0.244158
FGFR2.P21802.OID21478.v1	Prostate cancer	4	0.92	0.82	1.03	0.153222	308	19454	0.0660129
FGFR2.P21802.OID21478.v1	Prostate cancer	5	0.93	0.84	1.03	0.184383	393	19454	0.124131
FGFR2.P21802.OID21478.v1	Prostate cancer	6	0.98	0.89	1.07	0.641759	483	19454	0.0148512
FGFR2.P21802.OID21478.v1	Prostate cancer	7	1.02	0.94	1.11	0.662938	586	19454	0.000938695
FGFR2.P21802.OID21478.v1	Prostate cancer	8	0.98	0.9	1.06	0.571545	692	19454	0.366239
FGFR2.P21802.OID21478.v1	Prostate cancer	9	0.97	0.9	1.04	0.349396	784	19454	0.833391
FGFR2.P21802.OID21478.v1	Prostate cancer	10	0.97	0.91	1.04	0.462696	878	19454	0.326124
FGFR2.P21802.OID21478.v1	Prostate cancer	11	0.99	0.93	1.06	0.84192	936	19454	0.040425
FGFR2.P21802.OID21478.v1	Prostate cancer	12	0.99	0.92	1.05	0.68697	951	19454	0.506835
FGFR2.P21802.OID21478.v1	Prostate cancer	13	0.99	0.93	1.06	0.847293	953	19454	0.102001
FGFR2.P21802.OID21478.v1	Prostate cancer	14	0.99	0.93	1.06	0.847293	953	19454	0.102001
FGFR2.P21802.OID21478.v1	Prostate cancer	15	0.99	0.93	1.06	0.847293	953	19454	0.102001
FGFR2.P21802.OID21478.v1	Prostate cancer	16	0.99	0.93	1.06	0.847293	953	19454	0.102001
FGFR2.P21802.OID21478.v1	Prostate cancer	17	0.99	0.93	1.06	0.847293	953	19454	0.102001
CPXM1.Q96SM3.OID21479.v1	Prostate cancer	1	0.94	0.75	1.18	0.595368	73	19454	0.41105
CPXM1.Q96SM3.OID21479.v1	Prostate cancer	2	0.94	0.8	1.1	0.446198	147	19454	0.596999
CPXM1.Q96SM3.OID21479.v1	Prostate cancer	3	0.99	0.87	1.13	0.872056	227	19454	0.193397
CPXM1.Q96SM3.OID21479.v1	Prostate cancer	4	0.99	0.89	1.11	0.92239	308	19454	0.341027
CPXM1.Q96SM3.OID21479.v1	Prostate cancer	5	1.03	0.93	1.14	0.548345	393	19454	0.0875125
CPXM1.Q96SM3.OID21479.v1	Prostate cancer	6	1.01	0.92	1.1	0.907067	483	19454	0.67052
CPXM1.Q96SM3.OID21479.v1	Prostate cancer	7	1.01	0.93	1.1	0.811402	586	19454	0.554791
CPXM1.Q96SM3.OID21479.v1	Prostate cancer	8	0.99	0.92	1.07	0.757377	692	19454	0.599345
CPXM1.Q96SM3.OID21479.v1	Prostate cancer	9	0.99	0.92	1.06	0.763068	784	19454	0.606926
CPXM1.Q96SM3.OID21479.v1	Prostate cancer	10	1.01	0.94	1.08	0.851931	878	19454	0.00920343
CPXM1.Q96SM3.OID21479.v1	Prostate cancer	11	1.03	0.96	1.1	0.433315	936	19454	0.000581319
CPXM1.Q96SM3.OID21479.v1	Prostate cancer	12	1.01	0.95	1.08	0.714332	951	19454	0.13922
CPXM1.Q96SM3.OID21479.v1	Prostate cancer	13	1.01	0.94	1.08	0.812503	953	19454	0.634397
CPXM1.Q96SM3.OID21479.v1	Prostate cancer	14	1.01	0.94	1.08	0.812503	953	19454	0.634397
CPXM1.Q96SM3.OID21479.v1	Prostate cancer	15	1.01	0.94	1.08	0.812503	953	19454	0.634397
CPXM1.Q96SM3.OID21479.v1	Prostate cancer	16	1.01	0.94	1.08	0.812503	953	19454	0.634397
CPXM1.Q96SM3.OID21479.v1	Prostate cancer	17	1.01	0.94	1.08	0.812503	953	19454	0.634397
DCXR.Q7Z4W1.OID21480.v1	Prostate cancer	1	0.97	0.76	1.23	0.779872	73	19454	0.155582
DCXR.Q7Z4W1.OID21480.v1	Prostate cancer	2	1.04	0.87	1.23	0.666078	147	19454	0.523891
DCXR.Q7Z4W1.OID21480.v1	Prostate cancer	3	1.02	0.88	1.17	0.826439	227	19454	0.881742
DCXR.Q7Z4W1.OID21480.v1	Prostate cancer	4	1	0.89	1.13	0.986443	308	19454	0.990659
DCXR.Q7Z4W1.OID21480.v1	Prostate cancer	5	1.03	0.92	1.14	0.630426	393	19454	0.557891
DCXR.Q7Z4W1.OID21480.v1	Prostate cancer	6	1.05	0.95	1.15	0.364613	483	19454	0.448807
DCXR.Q7Z4W1.OID21480.v1	Prostate cancer	7	1.07	0.98	1.16	0.144721	586	19454	0.281012
DCXR.Q7Z4W1.OID21480.v1	Prostate cancer	8	1.06	0.98	1.14	0.175075	692	19454	0.519615
DCXR.Q7Z4W1.OID21480.v1	Prostate cancer	9	1.1	1.02	1.19	0.0128696	784	19454	0.0128398
DCXR.Q7Z4W1.OID21480.v1	Prostate cancer	10	1.1	1.03	1.18	0.00782361	878	19454	0.0862263
DCXR.Q7Z4W1.OID21480.v1	Prostate cancer	11	1.11	1.04	1.19	0.00285062	936	19454	0.00177258
DCXR.Q7Z4W1.OID21480.v1	Prostate cancer	12	1.11	1.04	1.19	0.00303408	951	19454	0.0217819
DCXR.Q7Z4W1.OID21480.v1	Prostate cancer	13	1.11	1.04	1.19	0.00255794	953	19454	0.00710863
DCXR.Q7Z4W1.OID21480.v1	Prostate cancer	14	1.11	1.04	1.19	0.00255794	953	19454	0.00710863
DCXR.Q7Z4W1.OID21480.v1	Prostate cancer	15	1.11	1.04	1.19	0.00255794	953	19454	0.00710863
DCXR.Q7Z4W1.OID21480.v1	Prostate cancer	16	1.11	1.04	1.19	0.00255794	953	19454	0.00710863
DCXR.Q7Z4W1.OID21480.v1	Prostate cancer	17	1.11	1.04	1.19	0.00255794	953	19454	0.00710863
C4BPB.P20851.OID21481.v1	Prostate cancer	1	1.04	0.82	1.31	0.774626	73	19454	0.153749
C4BPB.P20851.OID21481.v1	Prostate cancer	2	0.95	0.8	1.12	0.551535	147	19454	0.828615
C4BPB.P20851.OID21481.v1	Prostate cancer	3	0.93	0.81	1.06	0.258913	227	19454	0.538011
C4BPB.P20851.OID21481.v1	Prostate cancer	4	0.92	0.82	1.04	0.181535	308	19454	0.735433
C4BPB.P20851.OID21481.v1	Prostate cancer	5	0.94	0.85	1.04	0.234734	393	19454	0.871865
C4BPB.P20851.OID21481.v1	Prostate cancer	6	0.97	0.88	1.06	0.454434	483	19454	0.306775
C4BPB.P20851.OID21481.v1	Prostate cancer	7	1	0.92	1.09	0.986295	586	19454	0.0293787
C4BPB.P20851.OID21481.v1	Prostate cancer	8	1	0.92	1.08	0.97761	692	19454	0.151496
C4BPB.P20851.OID21481.v1	Prostate cancer	9	1.01	0.94	1.08	0.829387	784	19454	0.214445
C4BPB.P20851.OID21481.v1	Prostate cancer	10	1.01	0.95	1.09	0.688802	878	19454	0.319237
C4BPB.P20851.OID21481.v1	Prostate cancer	11	1.02	0.95	1.09	0.551795	936	19454	0.298859
C4BPB.P20851.OID21481.v1	Prostate cancer	12	1.02	0.96	1.09	0.507842	951	19454	0.194338
C4BPB.P20851.OID21481.v1	Prostate cancer	13	1.03	0.96	1.1	0.372518	953	19454	0.0253136
C4BPB.P20851.OID21481.v1	Prostate cancer	14	1.03	0.96	1.1	0.372518	953	19454	0.0253136
C4BPB.P20851.OID21481.v1	Prostate cancer	15	1.03	0.96	1.1	0.372518	953	19454	0.0253136
C4BPB.P20851.OID21481.v1	Prostate cancer	16	1.03	0.96	1.1	0.372518	953	19454	0.0253136
C4BPB.P20851.OID21481.v1	Prostate cancer	17	1.03	0.96	1.1	0.372518	953	19454	0.0253136
TNFRSF12A.Q9NP84.OID21482.v1	Prostate cancer	1	1.12	0.88	1.44	0.351319	73	19454	0.902301
TNFRSF12A.Q9NP84.OID21482.v1	Prostate cancer	2	0.97	0.81	1.15	0.728033	147	19454	0.201206
TNFRSF12A.Q9NP84.OID21482.v1	Prostate cancer	3	0.91	0.79	1.05	0.19757	227	19454	0.0514534
TNFRSF12A.Q9NP84.OID21482.v1	Prostate cancer	4	0.92	0.81	1.04	0.16313	308	19454	0.324368
TNFRSF12A.Q9NP84.OID21482.v1	Prostate cancer	5	0.89	0.8	1	0.0406482	393	19454	0.182314
TNFRSF12A.Q9NP84.OID21482.v1	Prostate cancer	6	0.89	0.8	0.98	0.0147374	483	19454	0.225531
TNFRSF12A.Q9NP84.OID21482.v1	Prostate cancer	7	0.91	0.83	0.99	0.033116	586	19454	0.905925
TNFRSF12A.Q9NP84.OID21482.v1	Prostate cancer	8	0.91	0.84	0.99	0.0282283	692	19454	0.80947
TNFRSF12A.Q9NP84.OID21482.v1	Prostate cancer	9	0.92	0.85	0.99	0.0236502	784	19454	0.865034
TNFRSF12A.Q9NP84.OID21482.v1	Prostate cancer	10	0.92	0.86	0.99	0.0219361	878	19454	0.808471
TNFRSF12A.Q9NP84.OID21482.v1	Prostate cancer	11	0.92	0.86	0.99	0.0187158	936	19454	0.368895
TNFRSF12A.Q9NP84.OID21482.v1	Prostate cancer	12	0.96	0.9	1.03	0.224432	951	19454	0.00203783
TNFRSF12A.Q9NP84.OID21482.v1	Prostate cancer	13	0.95	0.89	1.02	0.137505	953	19454	0.125719
TNFRSF12A.Q9NP84.OID21482.v1	Prostate cancer	14	0.95	0.89	1.02	0.137505	953	19454	0.125719
TNFRSF12A.Q9NP84.OID21482.v1	Prostate cancer	15	0.95	0.89	1.02	0.137505	953	19454	0.125719
TNFRSF12A.Q9NP84.OID21482.v1	Prostate cancer	16	0.95	0.89	1.02	0.137505	953	19454	0.125719
TNFRSF12A.Q9NP84.OID21482.v1	Prostate cancer	17	0.95	0.89	1.02	0.137505	953	19454	0.125719
CD1C.P29017.OID21483.v1	Prostate cancer	1	1.31	1.04	1.65	0.0220258	73	19454	0.731689
CD1C.P29017.OID21483.v1	Prostate cancer	2	1.25	1.06	1.47	0.00849532	147	19454	0.668685
CD1C.P29017.OID21483.v1	Prostate cancer	3	1.16	1.01	1.32	0.0333719	227	19454	0.457613
CD1C.P29017.OID21483.v1	Prostate cancer	4	1.18	1.05	1.33	0.00437612	308	19454	0.808258
CD1C.P29017.OID21483.v1	Prostate cancer	5	1.14	1.03	1.27	0.0104066	393	19454	0.34911
CD1C.P29017.OID21483.v1	Prostate cancer	6	1.12	1.02	1.23	0.0132341	483	19454	0.22103
CD1C.P29017.OID21483.v1	Prostate cancer	7	1.13	1.04	1.23	0.00405186	586	19454	0.576193
CD1C.P29017.OID21483.v1	Prostate cancer	8	1.11	1.03	1.2	0.00639338	692	19454	0.342502
CD1C.P29017.OID21483.v1	Prostate cancer	9	1.12	1.04	1.2	0.00267396	784	19454	0.745392
CD1C.P29017.OID21483.v1	Prostate cancer	10	1.1	1.02	1.17	0.0078298	878	19454	0.861699
CD1C.P29017.OID21483.v1	Prostate cancer	11	1.1	1.03	1.17	0.00508617	936	19454	0.535212
CD1C.P29017.OID21483.v1	Prostate cancer	12	1.09	1.02	1.17	0.0107216	951	19454	0.909525
CD1C.P29017.OID21483.v1	Prostate cancer	13	1.09	1.02	1.17	0.00964837	953	19454	0.837928
CD1C.P29017.OID21483.v1	Prostate cancer	14	1.09	1.02	1.17	0.00964837	953	19454	0.837928
CD1C.P29017.OID21483.v1	Prostate cancer	15	1.09	1.02	1.17	0.00964837	953	19454	0.837928
CD1C.P29017.OID21483.v1	Prostate cancer	16	1.09	1.02	1.17	0.00964837	953	19454	0.837928
CD1C.P29017.OID21483.v1	Prostate cancer	17	1.09	1.02	1.17	0.00964837	953	19454	0.837928
L1CAM.P32004.OID21484.v1	Prostate cancer	1	0.97	0.77	1.23	0.817886	73	19454	0.373987
L1CAM.P32004.OID21484.v1	Prostate cancer	2	0.99	0.84	1.17	0.892874	147	19454	0.814798
L1CAM.P32004.OID21484.v1	Prostate cancer	3	0.99	0.86	1.13	0.84321	227	19454	0.812284
L1CAM.P32004.OID21484.v1	Prostate cancer	4	1	0.89	1.12	0.977837	308	19454	0.775664
L1CAM.P32004.OID21484.v1	Prostate cancer	5	0.97	0.87	1.07	0.506152	393	19454	0.46115
L1CAM.P32004.OID21484.v1	Prostate cancer	6	0.98	0.89	1.07	0.591376	483	19454	0.867655
L1CAM.P32004.OID21484.v1	Prostate cancer	7	0.99	0.91	1.08	0.820627	586	19454	0.618857
L1CAM.P32004.OID21484.v1	Prostate cancer	8	0.99	0.92	1.07	0.780256	692	19454	0.733837
L1CAM.P32004.OID21484.v1	Prostate cancer	9	0.99	0.92	1.07	0.850006	784	19454	0.680089
L1CAM.P32004.OID21484.v1	Prostate cancer	10	0.98	0.92	1.05	0.564084	878	19454	0.487154
L1CAM.P32004.OID21484.v1	Prostate cancer	11	0.98	0.92	1.05	0.583302	936	19454	0.575737
L1CAM.P32004.OID21484.v1	Prostate cancer	12	0.97	0.91	1.04	0.363151	951	19454	0.112957
L1CAM.P32004.OID21484.v1	Prostate cancer	13	0.98	0.92	1.05	0.578138	953	19454	0.938413
L1CAM.P32004.OID21484.v1	Prostate cancer	14	0.98	0.92	1.05	0.578138	953	19454	0.938413
L1CAM.P32004.OID21484.v1	Prostate cancer	15	0.98	0.92	1.05	0.578138	953	19454	0.938413
L1CAM.P32004.OID21484.v1	Prostate cancer	16	0.98	0.92	1.05	0.578138	953	19454	0.938413
L1CAM.P32004.OID21484.v1	Prostate cancer	17	0.98	0.92	1.05	0.578138	953	19454	0.938413
FOLR3.P41439.OID21485.v1	Prostate cancer	1	1.05	0.82	1.34	0.707888	73	19454	0.202852
FOLR3.P41439.OID21485.v1	Prostate cancer	2	1.09	0.92	1.29	0.337225	147	19454	0.359438
FOLR3.P41439.OID21485.v1	Prostate cancer	3	1.02	0.89	1.17	0.770786	227	19454	0.47736
FOLR3.P41439.OID21485.v1	Prostate cancer	4	1.02	0.91	1.15	0.708476	308	19454	0.619078
FOLR3.P41439.OID21485.v1	Prostate cancer	5	1.04	0.94	1.16	0.45055	393	19454	0.966659
FOLR3.P41439.OID21485.v1	Prostate cancer	6	1.07	0.98	1.18	0.146733	483	19454	0.383261
FOLR3.P41439.OID21485.v1	Prostate cancer	7	1.05	0.97	1.15	0.236653	586	19454	0.967153
FOLR3.P41439.OID21485.v1	Prostate cancer	8	1.01	0.93	1.09	0.869248	692	19454	0.103387
FOLR3.P41439.OID21485.v1	Prostate cancer	9	1.02	0.95	1.1	0.558547	784	19454	0.529714
FOLR3.P41439.OID21485.v1	Prostate cancer	10	1.02	0.95	1.09	0.624469	878	19454	0.834009
FOLR3.P41439.OID21485.v1	Prostate cancer	11	1.02	0.95	1.09	0.628274	936	19454	0.723703
FOLR3.P41439.OID21485.v1	Prostate cancer	12	1	0.94	1.07	0.974646	951	19454	0.0120655
FOLR3.P41439.OID21485.v1	Prostate cancer	13	1.01	0.94	1.08	0.82631	953	19454	0.229289
FOLR3.P41439.OID21485.v1	Prostate cancer	14	1.01	0.94	1.08	0.82631	953	19454	0.229289
FOLR3.P41439.OID21485.v1	Prostate cancer	15	1.01	0.94	1.08	0.82631	953	19454	0.229289
FOLR3.P41439.OID21485.v1	Prostate cancer	16	1.01	0.94	1.08	0.82631	953	19454	0.229289
FOLR3.P41439.OID21485.v1	Prostate cancer	17	1.01	0.94	1.08	0.82631	953	19454	0.229289
NBL1.P41271.OID21486.v1	Prostate cancer	1	1	0.78	1.28	0.98177	73	19454	0.0683266
NBL1.P41271.OID21486.v1	Prostate cancer	2	1.03	0.86	1.22	0.755043	147	19454	0.351065
NBL1.P41271.OID21486.v1	Prostate cancer	3	0.98	0.85	1.13	0.786482	227	19454	0.393431
NBL1.P41271.OID21486.v1	Prostate cancer	4	1.02	0.9	1.15	0.744	308	19454	0.763991
NBL1.P41271.OID21486.v1	Prostate cancer	5	0.97	0.88	1.08	0.620742	393	19454	0.340183
NBL1.P41271.OID21486.v1	Prostate cancer	6	1.01	0.91	1.11	0.888542	483	19454	0.834251
NBL1.P41271.OID21486.v1	Prostate cancer	7	1.03	0.94	1.12	0.501386	586	19454	0.197742
NBL1.P41271.OID21486.v1	Prostate cancer	8	1.01	0.93	1.1	0.769803	692	19454	0.825436
NBL1.P41271.OID21486.v1	Prostate cancer	9	1.01	0.94	1.09	0.818587	784	19454	0.701125
NBL1.P41271.OID21486.v1	Prostate cancer	10	1.01	0.94	1.08	0.809062	878	19454	0.607414
NBL1.P41271.OID21486.v1	Prostate cancer	11	1.01	0.94	1.08	0.821542	936	19454	0.160303
NBL1.P41271.OID21486.v1	Prostate cancer	12	1.02	0.95	1.09	0.581263	951	19454	0.406743
NBL1.P41271.OID21486.v1	Prostate cancer	13	1.02	0.95	1.09	0.623987	953	19454	0.239075
NBL1.P41271.OID21486.v1	Prostate cancer	14	1.02	0.95	1.09	0.623987	953	19454	0.239075
NBL1.P41271.OID21486.v1	Prostate cancer	15	1.02	0.95	1.09	0.623987	953	19454	0.239075
NBL1.P41271.OID21486.v1	Prostate cancer	16	1.02	0.95	1.09	0.623987	953	19454	0.239075
NBL1.P41271.OID21486.v1	Prostate cancer	17	1.02	0.95	1.09	0.623987	953	19454	0.239075
PODXL2.Q9NZ53.OID21487.v1	Prostate cancer	1	1.16	0.91	1.46	0.22879	73	19454	0.379824
PODXL2.Q9NZ53.OID21487.v1	Prostate cancer	2	0.98	0.83	1.16	0.814953	147	19454	0.339495
PODXL2.Q9NZ53.OID21487.v1	Prostate cancer	3	0.97	0.84	1.11	0.614919	227	19454	0.434343
PODXL2.Q9NZ53.OID21487.v1	Prostate cancer	4	1.01	0.9	1.14	0.834445	308	19454	0.421805
PODXL2.Q9NZ53.OID21487.v1	Prostate cancer	5	1.02	0.92	1.13	0.738535	393	19454	0.532704
PODXL2.Q9NZ53.OID21487.v1	Prostate cancer	6	1.03	0.94	1.13	0.560758	483	19454	0.378574
PODXL2.Q9NZ53.OID21487.v1	Prostate cancer	7	1.06	0.97	1.15	0.199029	586	19454	0.131032
PODXL2.Q9NZ53.OID21487.v1	Prostate cancer	8	1.03	0.95	1.11	0.519406	692	19454	0.858597
PODXL2.Q9NZ53.OID21487.v1	Prostate cancer	9	1.03	0.96	1.11	0.407485	784	19454	0.741861
PODXL2.Q9NZ53.OID21487.v1	Prostate cancer	10	1.03	0.97	1.11	0.334233	878	19454	0.915493
PODXL2.Q9NZ53.OID21487.v1	Prostate cancer	11	1.04	0.97	1.11	0.28112	936	19454	0.776607
PODXL2.Q9NZ53.OID21487.v1	Prostate cancer	12	1.05	0.98	1.12	0.172114	951	19454	0.2673
PODXL2.Q9NZ53.OID21487.v1	Prostate cancer	13	1.05	0.98	1.12	0.185534	953	19454	0.202262
PODXL2.Q9NZ53.OID21487.v1	Prostate cancer	14	1.05	0.98	1.12	0.185534	953	19454	0.202262
PODXL2.Q9NZ53.OID21487.v1	Prostate cancer	15	1.05	0.98	1.12	0.185534	953	19454	0.202262
PODXL2.Q9NZ53.OID21487.v1	Prostate cancer	16	1.05	0.98	1.12	0.185534	953	19454	0.202262
PODXL2.Q9NZ53.OID21487.v1	Prostate cancer	17	1.05	0.98	1.12	0.185534	953	19454	0.202262
SEZ6L.Q9BYH1.OID21488.v1	Prostate cancer	1	1.03	0.81	1.3	0.81715	73	19454	0.0786319
SEZ6L.Q9BYH1.OID21488.v1	Prostate cancer	2	0.97	0.82	1.15	0.730644	147	19454	0.587948
SEZ6L.Q9BYH1.OID21488.v1	Prostate cancer	3	0.94	0.83	1.08	0.406302	227	19454	0.942915
SEZ6L.Q9BYH1.OID21488.v1	Prostate cancer	4	1	0.89	1.13	0.958903	308	19454	0.161864
SEZ6L.Q9BYH1.OID21488.v1	Prostate cancer	5	0.99	0.89	1.1	0.832121	393	19454	0.695265
SEZ6L.Q9BYH1.OID21488.v1	Prostate cancer	6	1.02	0.93	1.11	0.735789	483	19454	0.189622
SEZ6L.Q9BYH1.OID21488.v1	Prostate cancer	7	1.04	0.96	1.14	0.304	586	19454	0.0349853
SEZ6L.Q9BYH1.OID21488.v1	Prostate cancer	8	1.01	0.93	1.09	0.896441	692	19454	0.816658
SEZ6L.Q9BYH1.OID21488.v1	Prostate cancer	9	1	0.93	1.08	0.917404	784	19454	0.623138
SEZ6L.Q9BYH1.OID21488.v1	Prostate cancer	10	0.99	0.92	1.06	0.716369	878	19454	0.0701461
SEZ6L.Q9BYH1.OID21488.v1	Prostate cancer	11	0.98	0.92	1.05	0.570707	936	19454	0.139824
SEZ6L.Q9BYH1.OID21488.v1	Prostate cancer	12	0.99	0.93	1.06	0.801654	951	19454	0.92323
SEZ6L.Q9BYH1.OID21488.v1	Prostate cancer	13	1	0.93	1.07	0.908374	953	19454	0.248288
SEZ6L.Q9BYH1.OID21488.v1	Prostate cancer	14	1	0.93	1.07	0.908374	953	19454	0.248288
SEZ6L.Q9BYH1.OID21488.v1	Prostate cancer	15	1	0.93	1.07	0.908374	953	19454	0.248288
SEZ6L.Q9BYH1.OID21488.v1	Prostate cancer	16	1	0.93	1.07	0.908374	953	19454	0.248288
SEZ6L.Q9BYH1.OID21488.v1	Prostate cancer	17	1	0.93	1.07	0.908374	953	19454	0.248288
MDK.P21741.OID21489.v1	Prostate cancer	1	1.06	0.84	1.35	0.616812	73	19454	0.990937
MDK.P21741.OID21489.v1	Prostate cancer	2	0.98	0.83	1.16	0.791701	147	19454	0.484316
MDK.P21741.OID21489.v1	Prostate cancer	3	0.98	0.85	1.12	0.745828	227	19454	0.474516
MDK.P21741.OID21489.v1	Prostate cancer	4	0.97	0.86	1.09	0.632342	308	19454	0.460288
MDK.P21741.OID21489.v1	Prostate cancer	5	0.94	0.85	1.04	0.257615	393	19454	0.194309
MDK.P21741.OID21489.v1	Prostate cancer	6	0.96	0.87	1.05	0.372427	483	19454	0.668203
MDK.P21741.OID21489.v1	Prostate cancer	7	0.96	0.88	1.05	0.364621	586	19454	0.920914
MDK.P21741.OID21489.v1	Prostate cancer	8	0.96	0.88	1.03	0.261796	692	19454	0.77818
MDK.P21741.OID21489.v1	Prostate cancer	9	0.96	0.89	1.04	0.300675	784	19454	0.841494
MDK.P21741.OID21489.v1	Prostate cancer	10	0.98	0.92	1.05	0.646931	878	19454	0.00590483
MDK.P21741.OID21489.v1	Prostate cancer	11	1.01	0.94	1.08	0.818779	936	19454	0.000117822
MDK.P21741.OID21489.v1	Prostate cancer	12	1	0.94	1.07	0.88712	951	19454	0.00938383
MDK.P21741.OID21489.v1	Prostate cancer	13	1	0.93	1.07	0.95657	953	19454	0.284743
MDK.P21741.OID21489.v1	Prostate cancer	14	1	0.93	1.07	0.95657	953	19454	0.284743
MDK.P21741.OID21489.v1	Prostate cancer	15	1	0.93	1.07	0.95657	953	19454	0.284743
MDK.P21741.OID21489.v1	Prostate cancer	16	1	0.93	1.07	0.95657	953	19454	0.284743
MDK.P21741.OID21489.v1	Prostate cancer	17	1	0.93	1.07	0.95657	953	19454	0.284743
NECTIN4.Q96NY8.OID21490.v1	Prostate cancer	1	1.21	0.96	1.53	0.111617	73	19454	0.0595932
NECTIN4.Q96NY8.OID21490.v1	Prostate cancer	2	1.08	0.92	1.27	0.357738	147	19454	0.976646
NECTIN4.Q96NY8.OID21490.v1	Prostate cancer	3	1.04	0.91	1.18	0.584635	227	19454	0.242562
NECTIN4.Q96NY8.OID21490.v1	Prostate cancer	4	1.06	0.95	1.19	0.313836	308	19454	0.823738
NECTIN4.Q96NY8.OID21490.v1	Prostate cancer	5	0.99	0.89	1.09	0.768254	393	19454	0.0224748
NECTIN4.Q96NY8.OID21490.v1	Prostate cancer	6	1	0.91	1.09	0.970445	483	19454	0.206858
NECTIN4.Q96NY8.OID21490.v1	Prostate cancer	7	1.01	0.93	1.09	0.832236	586	19454	0.762109
NECTIN4.Q96NY8.OID21490.v1	Prostate cancer	8	1	0.93	1.08	0.998938	692	19454	0.508538
NECTIN4.Q96NY8.OID21490.v1	Prostate cancer	9	0.99	0.93	1.07	0.852983	784	19454	0.276317
NECTIN4.Q96NY8.OID21490.v1	Prostate cancer	10	0.99	0.92	1.06	0.70166	878	19454	0.780021
NECTIN4.Q96NY8.OID21490.v1	Prostate cancer	11	1	0.93	1.06	0.904978	936	19454	0.644094
NECTIN4.Q96NY8.OID21490.v1	Prostate cancer	12	1	0.93	1.06	0.932166	951	19454	0.285101
NECTIN4.Q96NY8.OID21490.v1	Prostate cancer	13	0.99	0.93	1.06	0.737997	953	19454	0.0265616
NECTIN4.Q96NY8.OID21490.v1	Prostate cancer	14	0.99	0.93	1.06	0.737997	953	19454	0.0265616
NECTIN4.Q96NY8.OID21490.v1	Prostate cancer	15	0.99	0.93	1.06	0.737997	953	19454	0.0265616
NECTIN4.Q96NY8.OID21490.v1	Prostate cancer	16	0.99	0.93	1.06	0.737997	953	19454	0.0265616
NECTIN4.Q96NY8.OID21490.v1	Prostate cancer	17	0.99	0.93	1.06	0.737997	953	19454	0.0265616
FLT4.P35916.OID21491.v1	Prostate cancer	1	1.14	0.9	1.45	0.284965	73	19454	0.848277
FLT4.P35916.OID21491.v1	Prostate cancer	2	1.04	0.88	1.23	0.653013	147	19454	0.113277
FLT4.P35916.OID21491.v1	Prostate cancer	3	0.98	0.86	1.13	0.814966	227	19454	0.059617
FLT4.P35916.OID21491.v1	Prostate cancer	4	1.02	0.9	1.14	0.791535	308	19454	0.663512
FLT4.P35916.OID21491.v1	Prostate cancer	5	1	0.9	1.11	0.997478	393	19454	0.38106
FLT4.P35916.OID21491.v1	Prostate cancer	6	1.01	0.92	1.1	0.897863	483	19454	0.614045
FLT4.P35916.OID21491.v1	Prostate cancer	7	1.02	0.94	1.11	0.66899	586	19454	0.955036
FLT4.P35916.OID21491.v1	Prostate cancer	8	1.05	0.97	1.14	0.193835	692	19454	0.16103
FLT4.P35916.OID21491.v1	Prostate cancer	9	1.04	0.97	1.12	0.241038	784	19454	0.399575
FLT4.P35916.OID21491.v1	Prostate cancer	10	1.05	0.98	1.12	0.182652	878	19454	0.561856
FLT4.P35916.OID21491.v1	Prostate cancer	11	1.05	0.99	1.13	0.122972	936	19454	0.183467
FLT4.P35916.OID21491.v1	Prostate cancer	12	1.05	0.98	1.12	0.190919	951	19454	0.922432
FLT4.P35916.OID21491.v1	Prostate cancer	13	1.05	0.98	1.12	0.193086	953	19454	0.914644
FLT4.P35916.OID21491.v1	Prostate cancer	14	1.05	0.98	1.12	0.193086	953	19454	0.914644
FLT4.P35916.OID21491.v1	Prostate cancer	15	1.05	0.98	1.12	0.193086	953	19454	0.914644
FLT4.P35916.OID21491.v1	Prostate cancer	16	1.05	0.98	1.12	0.193086	953	19454	0.914644
FLT4.P35916.OID21491.v1	Prostate cancer	17	1.05	0.98	1.12	0.193086	953	19454	0.914644
MANSC1.Q9H8J5.OID21492.v1	Prostate cancer	1	1.23	0.98	1.55	0.0755513	73	19454	0.493063
MANSC1.Q9H8J5.OID21492.v1	Prostate cancer	2	1.02	0.86	1.2	0.85581	147	19454	0.0732735
MANSC1.Q9H8J5.OID21492.v1	Prostate cancer	3	0.97	0.85	1.1	0.604919	227	19454	0.106603
MANSC1.Q9H8J5.OID21492.v1	Prostate cancer	4	1	0.89	1.12	0.972552	308	19454	0.839923
MANSC1.Q9H8J5.OID21492.v1	Prostate cancer	5	1	0.9	1.11	0.995495	393	19454	0.907969
MANSC1.Q9H8J5.OID21492.v1	Prostate cancer	6	1.04	0.95	1.14	0.439826	483	19454	0.257456
MANSC1.Q9H8J5.OID21492.v1	Prostate cancer	7	1.05	0.97	1.14	0.249022	586	19454	0.108347
MANSC1.Q9H8J5.OID21492.v1	Prostate cancer	8	1.02	0.95	1.1	0.576177	692	19454	0.972035
MANSC1.Q9H8J5.OID21492.v1	Prostate cancer	9	1.02	0.95	1.1	0.500182	784	19454	0.902052
MANSC1.Q9H8J5.OID21492.v1	Prostate cancer	10	1.03	0.96	1.1	0.469589	878	19454	0.605409
MANSC1.Q9H8J5.OID21492.v1	Prostate cancer	11	1.04	0.97	1.11	0.229392	936	19454	0.324482
MANSC1.Q9H8J5.OID21492.v1	Prostate cancer	12	1.02	0.96	1.09	0.548852	951	19454	0.115841
MANSC1.Q9H8J5.OID21492.v1	Prostate cancer	13	1.03	0.96	1.09	0.458816	953	19454	0.355
MANSC1.Q9H8J5.OID21492.v1	Prostate cancer	14	1.03	0.96	1.09	0.458816	953	19454	0.355
MANSC1.Q9H8J5.OID21492.v1	Prostate cancer	15	1.03	0.96	1.09	0.458816	953	19454	0.355
MANSC1.Q9H8J5.OID21492.v1	Prostate cancer	16	1.03	0.96	1.09	0.458816	953	19454	0.355
MANSC1.Q9H8J5.OID21492.v1	Prostate cancer	17	1.03	0.96	1.09	0.458816	953	19454	0.355
TGFBR2.P37173.OID21493.v1	Prostate cancer	1	1	0.78	1.28	0.993152	73	19454	0.353341
TGFBR2.P37173.OID21493.v1	Prostate cancer	2	0.94	0.78	1.12	0.460483	147	19454	0.680763
TGFBR2.P37173.OID21493.v1	Prostate cancer	3	0.95	0.82	1.09	0.459181	227	19454	0.631414
TGFBR2.P37173.OID21493.v1	Prostate cancer	4	0.96	0.85	1.08	0.462771	308	19454	0.866182
TGFBR2.P37173.OID21493.v1	Prostate cancer	5	0.94	0.84	1.04	0.235856	393	19454	0.524117
TGFBR2.P37173.OID21493.v1	Prostate cancer	6	0.97	0.88	1.07	0.540301	483	19454	0.689846
TGFBR2.P37173.OID21493.v1	Prostate cancer	7	0.99	0.91	1.09	0.880754	586	19454	0.182526
TGFBR2.P37173.OID21493.v1	Prostate cancer	8	0.97	0.89	1.05	0.444891	692	19454	0.923891
TGFBR2.P37173.OID21493.v1	Prostate cancer	9	0.97	0.9	1.05	0.500131	784	19454	0.972928
TGFBR2.P37173.OID21493.v1	Prostate cancer	10	0.98	0.91	1.06	0.649309	878	19454	0.692251
TGFBR2.P37173.OID21493.v1	Prostate cancer	11	1	0.93	1.07	0.928774	936	19454	0.628221
TGFBR2.P37173.OID21493.v1	Prostate cancer	12	0.99	0.92	1.06	0.8195	951	19454	0.306647
TGFBR2.P37173.OID21493.v1	Prostate cancer	13	0.99	0.93	1.07	0.858814	953	19454	0.397226
TGFBR2.P37173.OID21493.v1	Prostate cancer	14	0.99	0.93	1.07	0.858814	953	19454	0.397226
TGFBR2.P37173.OID21493.v1	Prostate cancer	15	0.99	0.93	1.07	0.858814	953	19454	0.397226
TGFBR2.P37173.OID21493.v1	Prostate cancer	16	0.99	0.93	1.07	0.858814	953	19454	0.397226
TGFBR2.P37173.OID21493.v1	Prostate cancer	17	0.99	0.93	1.07	0.858814	953	19454	0.397226
NELL1.Q92832.OID21494.v1	Prostate cancer	1	0.99	0.79	1.24	0.918591	73	19454	0.213841
NELL1.Q92832.OID21494.v1	Prostate cancer	2	1.03	0.87	1.21	0.745985	147	19454	0.758119
NELL1.Q92832.OID21494.v1	Prostate cancer	3	1.07	0.94	1.22	0.283914	227	19454	0.307399
NELL1.Q92832.OID21494.v1	Prostate cancer	4	1.1	0.98	1.23	0.0936054	308	19454	0.201896
NELL1.Q92832.OID21494.v1	Prostate cancer	5	1.08	0.98	1.19	0.134106	393	19454	0.746286
NELL1.Q92832.OID21494.v1	Prostate cancer	6	1.08	0.99	1.18	0.083402	483	19454	0.694849
NELL1.Q92832.OID21494.v1	Prostate cancer	7	1.09	1.01	1.18	0.0360528	586	19454	0.584928
NELL1.Q92832.OID21494.v1	Prostate cancer	8	1.08	1	1.16	0.057049	692	19454	0.878048
NELL1.Q92832.OID21494.v1	Prostate cancer	9	1.07	1	1.15	0.0545991	784	19454	0.897559
NELL1.Q92832.OID21494.v1	Prostate cancer	10	1.05	0.98	1.12	0.190405	878	19454	0.0408344
NELL1.Q92832.OID21494.v1	Prostate cancer	11	1.04	0.97	1.11	0.233792	936	19454	0.638773
NELL1.Q92832.OID21494.v1	Prostate cancer	12	1.04	0.97	1.11	0.246879	951	19454	0.223273
NELL1.Q92832.OID21494.v1	Prostate cancer	13	1.04	0.97	1.11	0.237585	953	19454	0.373411
NELL1.Q92832.OID21494.v1	Prostate cancer	14	1.04	0.97	1.11	0.237585	953	19454	0.373411
NELL1.Q92832.OID21494.v1	Prostate cancer	15	1.04	0.97	1.11	0.237585	953	19454	0.373411
NELL1.Q92832.OID21494.v1	Prostate cancer	16	1.04	0.97	1.11	0.237585	953	19454	0.373411
NELL1.Q92832.OID21494.v1	Prostate cancer	17	1.04	0.97	1.11	0.237585	953	19454	0.373411
TXNDC15.Q96J42.OID21495.v1	Prostate cancer	1	1.1	0.87	1.39	0.408012	73	19454	0.585263
TXNDC15.Q96J42.OID21495.v1	Prostate cancer	2	1.05	0.89	1.23	0.584901	147	19454	0.930966
TXNDC15.Q96J42.OID21495.v1	Prostate cancer	3	0.97	0.85	1.1	0.633918	227	19454	0.100788
TXNDC15.Q96J42.OID21495.v1	Prostate cancer	4	0.95	0.85	1.07	0.411075	308	19454	0.151891
TXNDC15.Q96J42.OID21495.v1	Prostate cancer	5	0.94	0.85	1.04	0.232225	393	19454	0.156692
TXNDC15.Q96J42.OID21495.v1	Prostate cancer	6	0.93	0.85	1.02	0.105584	483	19454	0.128453
TXNDC15.Q96J42.OID21495.v1	Prostate cancer	7	0.96	0.89	1.05	0.368972	586	19454	0.826713
TXNDC15.Q96J42.OID21495.v1	Prostate cancer	8	0.97	0.9	1.05	0.443886	692	19454	0.583458
TXNDC15.Q96J42.OID21495.v1	Prostate cancer	9	0.95	0.88	1.02	0.13638	784	19454	0.280153
TXNDC15.Q96J42.OID21495.v1	Prostate cancer	10	0.95	0.88	1.01	0.106692	878	19454	0.672112
TXNDC15.Q96J42.OID21495.v1	Prostate cancer	11	0.96	0.9	1.02	0.200566	936	19454	0.271469
TXNDC15.Q96J42.OID21495.v1	Prostate cancer	12	0.95	0.89	1.01	0.0964982	951	19454	0.643222
TXNDC15.Q96J42.OID21495.v1	Prostate cancer	13	0.94	0.88	1.01	0.08499	953	19454	0.345195
TXNDC15.Q96J42.OID21495.v1	Prostate cancer	14	0.94	0.88	1.01	0.08499	953	19454	0.345195
TXNDC15.Q96J42.OID21495.v1	Prostate cancer	15	0.94	0.88	1.01	0.08499	953	19454	0.345195
TXNDC15.Q96J42.OID21495.v1	Prostate cancer	16	0.94	0.88	1.01	0.08499	953	19454	0.345195
TXNDC15.Q96J42.OID21495.v1	Prostate cancer	17	0.94	0.88	1.01	0.08499	953	19454	0.345195
TEK.Q02763.OID21496.v1	Prostate cancer	1	1.13	0.9	1.42	0.294299	73	19454	0.926063
TEK.Q02763.OID21496.v1	Prostate cancer	2	1.05	0.9	1.24	0.526827	147	19454	0.725882
TEK.Q02763.OID21496.v1	Prostate cancer	3	1	0.88	1.14	0.988718	227	19454	0.280639
TEK.Q02763.OID21496.v1	Prostate cancer	4	0.97	0.87	1.09	0.610032	308	19454	0.183709
TEK.Q02763.OID21496.v1	Prostate cancer	5	1	0.91	1.11	0.95345	393	19454	0.967652
TEK.Q02763.OID21496.v1	Prostate cancer	6	1	0.92	1.1	0.940145	483	19454	0.974643
TEK.Q02763.OID21496.v1	Prostate cancer	7	1.01	0.93	1.1	0.752022	586	19454	0.769267
TEK.Q02763.OID21496.v1	Prostate cancer	8	1.01	0.94	1.09	0.752376	692	19454	0.842038
TEK.Q02763.OID21496.v1	Prostate cancer	9	1.02	0.95	1.1	0.564354	784	19454	0.303876
TEK.Q02763.OID21496.v1	Prostate cancer	10	1.02	0.95	1.09	0.546007	878	19454	0.666203
TEK.Q02763.OID21496.v1	Prostate cancer	11	1.03	0.97	1.1	0.349672	936	19454	0.0760785
TEK.Q02763.OID21496.v1	Prostate cancer	12	1.03	0.96	1.09	0.432639	951	19454	0.44672
TEK.Q02763.OID21496.v1	Prostate cancer	13	1.03	0.97	1.1	0.330542	953	19454	0.119844
TEK.Q02763.OID21496.v1	Prostate cancer	14	1.03	0.97	1.1	0.330542	953	19454	0.119844
TEK.Q02763.OID21496.v1	Prostate cancer	15	1.03	0.97	1.1	0.330542	953	19454	0.119844
TEK.Q02763.OID21496.v1	Prostate cancer	16	1.03	0.97	1.1	0.330542	953	19454	0.119844
TEK.Q02763.OID21496.v1	Prostate cancer	17	1.03	0.97	1.1	0.330542	953	19454	0.119844
KDR.P35968.OID21497.v1	Prostate cancer	1	0.9	0.7	1.15	0.386355	73	19454	0.234677
KDR.P35968.OID21497.v1	Prostate cancer	2	0.94	0.79	1.12	0.484962	147	19454	0.849414
KDR.P35968.OID21497.v1	Prostate cancer	3	0.92	0.8	1.06	0.251479	227	19454	0.943388
KDR.P35968.OID21497.v1	Prostate cancer	4	0.94	0.83	1.05	0.274271	308	19454	0.71892
KDR.P35968.OID21497.v1	Prostate cancer	5	0.96	0.86	1.06	0.390847	393	19454	0.4057
KDR.P35968.OID21497.v1	Prostate cancer	6	0.99	0.9	1.09	0.85643	483	19454	0.0908137
KDR.P35968.OID21497.v1	Prostate cancer	7	1.02	0.94	1.11	0.65269	586	19454	0.0449452
KDR.P35968.OID21497.v1	Prostate cancer	8	1.03	0.95	1.12	0.446917	692	19454	0.0381921
KDR.P35968.OID21497.v1	Prostate cancer	9	1.03	0.96	1.11	0.371192	784	19454	0.0498413
KDR.P35968.OID21497.v1	Prostate cancer	10	1.04	0.97	1.12	0.279772	878	19454	0.194854
KDR.P35968.OID21497.v1	Prostate cancer	11	1.05	0.98	1.12	0.204125	936	19454	0.00833975
KDR.P35968.OID21497.v1	Prostate cancer	12	1.03	0.97	1.11	0.327847	951	19454	0.0606503
KDR.P35968.OID21497.v1	Prostate cancer	13	1.04	0.97	1.11	0.257952	953	19454	0.0276865
KDR.P35968.OID21497.v1	Prostate cancer	14	1.04	0.97	1.11	0.257952	953	19454	0.0276865
KDR.P35968.OID21497.v1	Prostate cancer	15	1.04	0.97	1.11	0.257952	953	19454	0.0276865
KDR.P35968.OID21497.v1	Prostate cancer	16	1.04	0.97	1.11	0.257952	953	19454	0.0276865
KDR.P35968.OID21497.v1	Prostate cancer	17	1.04	0.97	1.11	0.257952	953	19454	0.0276865
NT5E.P21589.OID21498.v1	Prostate cancer	1	0.94	0.74	1.19	0.598538	73	19454	0.181913
NT5E.P21589.OID21498.v1	Prostate cancer	2	0.91	0.77	1.07	0.243941	147	19454	0.768729
NT5E.P21589.OID21498.v1	Prostate cancer	3	0.92	0.81	1.05	0.223501	227	19454	0.568509
NT5E.P21589.OID21498.v1	Prostate cancer	4	0.93	0.83	1.04	0.2142	308	19454	0.483836
NT5E.P21589.OID21498.v1	Prostate cancer	5	0.96	0.87	1.06	0.440359	393	19454	0.174802
NT5E.P21589.OID21498.v1	Prostate cancer	6	0.98	0.9	1.08	0.718355	483	19454	0.0901724
NT5E.P21589.OID21498.v1	Prostate cancer	7	1	0.92	1.08	0.958257	586	19454	0.0817209
NT5E.P21589.OID21498.v1	Prostate cancer	8	1	0.92	1.08	0.913083	692	19454	0.130783
NT5E.P21589.OID21498.v1	Prostate cancer	9	1	0.93	1.08	0.932947	784	19454	0.129581
NT5E.P21589.OID21498.v1	Prostate cancer	10	1.01	0.94	1.08	0.866247	878	19454	0.315627
NT5E.P21589.OID21498.v1	Prostate cancer	11	0.99	0.93	1.06	0.762067	936	19454	0.516263
NT5E.P21589.OID21498.v1	Prostate cancer	12	1	0.94	1.07	0.993962	951	19454	0.471885
NT5E.P21589.OID21498.v1	Prostate cancer	13	1	0.94	1.07	0.943569	953	19454	0.290849
NT5E.P21589.OID21498.v1	Prostate cancer	14	1	0.94	1.07	0.943569	953	19454	0.290849
NT5E.P21589.OID21498.v1	Prostate cancer	15	1	0.94	1.07	0.943569	953	19454	0.290849
NT5E.P21589.OID21498.v1	Prostate cancer	16	1	0.94	1.07	0.943569	953	19454	0.290849
NT5E.P21589.OID21498.v1	Prostate cancer	17	1	0.94	1.07	0.943569	953	19454	0.290849
KLK1.P06870.OID21499.v1	Prostate cancer	1	1.08	0.86	1.36	0.49776	73	19454	0.83975
KLK1.P06870.OID21499.v1	Prostate cancer	2	1.04	0.89	1.22	0.62194	147	19454	0.241669
KLK1.P06870.OID21499.v1	Prostate cancer	3	1.05	0.92	1.2	0.467882	227	19454	0.744648
KLK1.P06870.OID21499.v1	Prostate cancer	4	1.02	0.91	1.14	0.728943	308	19454	0.38712
KLK1.P06870.OID21499.v1	Prostate cancer	5	1.01	0.92	1.12	0.782699	393	19454	0.438172
KLK1.P06870.OID21499.v1	Prostate cancer	6	1.03	0.94	1.12	0.554098	483	19454	0.982959
KLK1.P06870.OID21499.v1	Prostate cancer	7	0.98	0.91	1.07	0.704222	586	19454	0.109775
KLK1.P06870.OID21499.v1	Prostate cancer	8	0.98	0.91	1.05	0.552085	692	19454	0.10336
KLK1.P06870.OID21499.v1	Prostate cancer	9	1	0.93	1.07	0.957988	784	19454	0.916171
KLK1.P06870.OID21499.v1	Prostate cancer	10	1	0.94	1.07	0.900225	878	19454	0.561463
KLK1.P06870.OID21499.v1	Prostate cancer	11	1.01	0.95	1.08	0.781308	936	19454	0.754518
KLK1.P06870.OID21499.v1	Prostate cancer	12	1.01	0.94	1.07	0.862022	951	19454	0.487065
KLK1.P06870.OID21499.v1	Prostate cancer	13	1.01	0.94	1.07	0.868911	953	19454	0.459747
KLK1.P06870.OID21499.v1	Prostate cancer	14	1.01	0.94	1.07	0.868911	953	19454	0.459747
KLK1.P06870.OID21499.v1	Prostate cancer	15	1.01	0.94	1.07	0.868911	953	19454	0.459747
KLK1.P06870.OID21499.v1	Prostate cancer	16	1.01	0.94	1.07	0.868911	953	19454	0.459747
KLK1.P06870.OID21499.v1	Prostate cancer	17	1.01	0.94	1.07	0.868911	953	19454	0.459747
CTSF.Q9UBX1.OID21500.v1	Prostate cancer	1	0.86	0.68	1.09	0.21527	73	19454	0.201308
CTSF.Q9UBX1.OID21500.v1	Prostate cancer	2	0.81	0.69	0.96	0.0153121	147	19454	0.304965
CTSF.Q9UBX1.OID21500.v1	Prostate cancer	3	0.89	0.78	1.02	0.102425	227	19454	0.241893
CTSF.Q9UBX1.OID21500.v1	Prostate cancer	4	0.93	0.82	1.04	0.196233	308	19454	0.126939
CTSF.Q9UBX1.OID21500.v1	Prostate cancer	5	0.93	0.84	1.03	0.174338	393	19454	0.17602
CTSF.Q9UBX1.OID21500.v1	Prostate cancer	6	0.94	0.86	1.03	0.191561	483	19454	0.189198
CTSF.Q9UBX1.OID21500.v1	Prostate cancer	7	0.95	0.87	1.03	0.230209	586	19454	0.193083
CTSF.Q9UBX1.OID21500.v1	Prostate cancer	8	0.98	0.91	1.06	0.592656	692	19454	0.0554952
CTSF.Q9UBX1.OID21500.v1	Prostate cancer	9	0.99	0.92	1.07	0.82407	784	19454	0.0485819
CTSF.Q9UBX1.OID21500.v1	Prostate cancer	10	0.98	0.91	1.05	0.567977	878	19454	0.366482
CTSF.Q9UBX1.OID21500.v1	Prostate cancer	11	0.97	0.91	1.04	0.358989	936	19454	0.134057
CTSF.Q9UBX1.OID21500.v1	Prostate cancer	12	0.97	0.91	1.04	0.39218	951	19454	0.125025
CTSF.Q9UBX1.OID21500.v1	Prostate cancer	13	0.97	0.91	1.04	0.401394	953	19454	0.0718918
CTSF.Q9UBX1.OID21500.v1	Prostate cancer	14	0.97	0.91	1.04	0.401394	953	19454	0.0718918
CTSF.Q9UBX1.OID21500.v1	Prostate cancer	15	0.97	0.91	1.04	0.401394	953	19454	0.0718918
CTSF.Q9UBX1.OID21500.v1	Prostate cancer	16	0.97	0.91	1.04	0.401394	953	19454	0.0718918
CTSF.Q9UBX1.OID21500.v1	Prostate cancer	17	0.97	0.91	1.04	0.401394	953	19454	0.0718918
CIAPIN1.Q6FI81.OID21501.v1	Prostate cancer	1	1.07	0.85	1.35	0.540172	73	19454	0.858472
CIAPIN1.Q6FI81.OID21501.v1	Prostate cancer	2	1.02	0.87	1.2	0.80737	147	19454	0.997905
CIAPIN1.Q6FI81.OID21501.v1	Prostate cancer	3	1.05	0.92	1.2	0.45779	227	19454	0.567615
CIAPIN1.Q6FI81.OID21501.v1	Prostate cancer	4	1.03	0.92	1.15	0.643318	308	19454	0.948034
CIAPIN1.Q6FI81.OID21501.v1	Prostate cancer	5	0.99	0.9	1.1	0.863059	393	19454	0.354939
CIAPIN1.Q6FI81.OID21501.v1	Prostate cancer	6	1.02	0.93	1.11	0.691224	483	19454	0.889585
CIAPIN1.Q6FI81.OID21501.v1	Prostate cancer	7	1.03	0.95	1.12	0.476943	586	19454	0.601328
CIAPIN1.Q6FI81.OID21501.v1	Prostate cancer	8	1.04	0.96	1.12	0.337144	692	19454	0.530122
CIAPIN1.Q6FI81.OID21501.v1	Prostate cancer	9	1.09	1.01	1.17	0.0237287	784	19454	0.00692113
CIAPIN1.Q6FI81.OID21501.v1	Prostate cancer	10	1.1	1.03	1.18	0.00632295	878	19454	0.000660388
CIAPIN1.Q6FI81.OID21501.v1	Prostate cancer	11	1.13	1.06	1.21	0.000249861	936	19454	3.18215e-06
CIAPIN1.Q6FI81.OID21501.v1	Prostate cancer	12	1.12	1.05	1.2	0.00068855	951	19454	0.0320745
CIAPIN1.Q6FI81.OID21501.v1	Prostate cancer	13	1.11	1.04	1.18	0.00195299	953	19454	0.63753
CIAPIN1.Q6FI81.OID21501.v1	Prostate cancer	14	1.11	1.04	1.18	0.00195299	953	19454	0.63753
CIAPIN1.Q6FI81.OID21501.v1	Prostate cancer	15	1.11	1.04	1.18	0.00195299	953	19454	0.63753
CIAPIN1.Q6FI81.OID21501.v1	Prostate cancer	16	1.11	1.04	1.18	0.00195299	953	19454	0.63753
CIAPIN1.Q6FI81.OID21501.v1	Prostate cancer	17	1.11	1.04	1.18	0.00195299	953	19454	0.63753
ADAMTS8.Q9UP79.OID21502.v1	Prostate cancer	1	1.25	0.99	1.58	0.064718	73	19454	0.399734
ADAMTS8.Q9UP79.OID21502.v1	Prostate cancer	2	1.12	0.95	1.32	0.183804	147	19454	0.818848
ADAMTS8.Q9UP79.OID21502.v1	Prostate cancer	3	1.05	0.92	1.2	0.452918	227	19454	0.289681
ADAMTS8.Q9UP79.OID21502.v1	Prostate cancer	4	1.04	0.93	1.17	0.476528	308	19454	0.449499
ADAMTS8.Q9UP79.OID21502.v1	Prostate cancer	5	1.02	0.92	1.13	0.697415	393	19454	0.285297
ADAMTS8.Q9UP79.OID21502.v1	Prostate cancer	6	1.02	0.93	1.12	0.616962	483	19454	0.552721
ADAMTS8.Q9UP79.OID21502.v1	Prostate cancer	7	1.01	0.93	1.09	0.878941	586	19454	0.362732
ADAMTS8.Q9UP79.OID21502.v1	Prostate cancer	8	1.02	0.94	1.1	0.614112	692	19454	0.770454
ADAMTS8.Q9UP79.OID21502.v1	Prostate cancer	9	1.04	0.97	1.12	0.293573	784	19454	0.386198
ADAMTS8.Q9UP79.OID21502.v1	Prostate cancer	10	1.02	0.95	1.09	0.556059	878	19454	0.37852
ADAMTS8.Q9UP79.OID21502.v1	Prostate cancer	11	1.01	0.95	1.08	0.664113	936	19454	0.2346
ADAMTS8.Q9UP79.OID21502.v1	Prostate cancer	12	1.01	0.95	1.08	0.67016	951	19454	0.128534
ADAMTS8.Q9UP79.OID21502.v1	Prostate cancer	13	1.01	0.95	1.08	0.675868	953	19454	0.164454
ADAMTS8.Q9UP79.OID21502.v1	Prostate cancer	14	1.01	0.95	1.08	0.675868	953	19454	0.164454
ADAMTS8.Q9UP79.OID21502.v1	Prostate cancer	15	1.01	0.95	1.08	0.675868	953	19454	0.164454
ADAMTS8.Q9UP79.OID21502.v1	Prostate cancer	16	1.01	0.95	1.08	0.675868	953	19454	0.164454
ADAMTS8.Q9UP79.OID21502.v1	Prostate cancer	17	1.01	0.95	1.08	0.675868	953	19454	0.164454
SIAE.Q9HAT2.OID21503.v1	Prostate cancer	1	0.98	0.77	1.25	0.892533	73	19454	0.795625
SIAE.Q9HAT2.OID21503.v1	Prostate cancer	2	0.96	0.81	1.13	0.592796	147	19454	0.921741
SIAE.Q9HAT2.OID21503.v1	Prostate cancer	3	0.98	0.86	1.12	0.756316	227	19454	0.708309
SIAE.Q9HAT2.OID21503.v1	Prostate cancer	4	0.99	0.88	1.11	0.869747	308	19454	0.692597
SIAE.Q9HAT2.OID21503.v1	Prostate cancer	5	1.01	0.91	1.11	0.91826	393	19454	0.511894
SIAE.Q9HAT2.OID21503.v1	Prostate cancer	6	1	0.91	1.09	0.935883	483	19454	0.83492
SIAE.Q9HAT2.OID21503.v1	Prostate cancer	7	1	0.92	1.09	0.973157	586	19454	0.694425
SIAE.Q9HAT2.OID21503.v1	Prostate cancer	8	1	0.93	1.09	0.916564	692	19454	0.602181
SIAE.Q9HAT2.OID21503.v1	Prostate cancer	9	1	0.93	1.08	0.907965	784	19454	0.973258
SIAE.Q9HAT2.OID21503.v1	Prostate cancer	10	1.01	0.94	1.08	0.743572	878	19454	0.00599439
SIAE.Q9HAT2.OID21503.v1	Prostate cancer	11	1.04	0.97	1.11	0.261966	936	19454	3.65309e-07
SIAE.Q9HAT2.OID21503.v1	Prostate cancer	12	1.04	0.97	1.11	0.25385	951	19454	0.000207931
SIAE.Q9HAT2.OID21503.v1	Prostate cancer	13	1.03	0.97	1.1	0.348911	953	19454	0.0350913
SIAE.Q9HAT2.OID21503.v1	Prostate cancer	14	1.03	0.97	1.1	0.348911	953	19454	0.0350913
SIAE.Q9HAT2.OID21503.v1	Prostate cancer	15	1.03	0.97	1.1	0.348911	953	19454	0.0350913
SIAE.Q9HAT2.OID21503.v1	Prostate cancer	16	1.03	0.97	1.1	0.348911	953	19454	0.0350913
SIAE.Q9HAT2.OID21503.v1	Prostate cancer	17	1.03	0.97	1.1	0.348911	953	19454	0.0350913
IL13RA1.P78552.OID21504.v1	Prostate cancer	1	1.18	0.93	1.48	0.170269	73	19454	0.641291
IL13RA1.P78552.OID21504.v1	Prostate cancer	2	1.02	0.87	1.21	0.784747	147	19454	0.358845
IL13RA1.P78552.OID21504.v1	Prostate cancer	3	1.04	0.91	1.19	0.573861	227	19454	0.761422
IL13RA1.P78552.OID21504.v1	Prostate cancer	4	1.09	0.97	1.22	0.158121	308	19454	0.476821
IL13RA1.P78552.OID21504.v1	Prostate cancer	5	1.09	0.99	1.21	0.079102	393	19454	0.496631
IL13RA1.P78552.OID21504.v1	Prostate cancer	6	1.13	1.03	1.24	0.00872246	483	19454	0.174323
IL13RA1.P78552.OID21504.v1	Prostate cancer	7	1.16	1.07	1.26	0.000491989	586	19454	0.0523099
IL13RA1.P78552.OID21504.v1	Prostate cancer	8	1.12	1.04	1.21	0.00435414	692	19454	0.738833
IL13RA1.P78552.OID21504.v1	Prostate cancer	9	1.13	1.05	1.21	0.00115163	784	19454	0.553171
IL13RA1.P78552.OID21504.v1	Prostate cancer	10	1.13	1.05	1.2	0.000509545	878	19454	0.918323
IL13RA1.P78552.OID21504.v1	Prostate cancer	11	1.11	1.04	1.18	0.00205384	936	19454	0.374498
IL13RA1.P78552.OID21504.v1	Prostate cancer	12	1.12	1.05	1.19	0.000702708	951	19454	0.537078
IL13RA1.P78552.OID21504.v1	Prostate cancer	13	1.12	1.05	1.2	0.000502648	953	19454	0.408088
IL13RA1.P78552.OID21504.v1	Prostate cancer	14	1.12	1.05	1.2	0.000502648	953	19454	0.408088
IL13RA1.P78552.OID21504.v1	Prostate cancer	15	1.12	1.05	1.2	0.000502648	953	19454	0.408088
IL13RA1.P78552.OID21504.v1	Prostate cancer	16	1.12	1.05	1.2	0.000502648	953	19454	0.408088
IL13RA1.P78552.OID21504.v1	Prostate cancer	17	1.12	1.05	1.2	0.000502648	953	19454	0.408088
WFDC2.Q14508.OID21505.v1	Prostate cancer	1	1.28	0.95	1.73	0.0985501	73	19454	0.132215
WFDC2.Q14508.OID21505.v1	Prostate cancer	2	1.05	0.85	1.29	0.671344	147	19454	0.16279
WFDC2.Q14508.OID21505.v1	Prostate cancer	3	1.03	0.87	1.21	0.763338	227	19454	0.0594527
WFDC2.Q14508.OID21505.v1	Prostate cancer	4	1.02	0.88	1.18	0.760807	308	19454	0.192614
WFDC2.Q14508.OID21505.v1	Prostate cancer	5	0.97	0.85	1.1	0.59641	393	19454	0.0663192
WFDC2.Q14508.OID21505.v1	Prostate cancer	6	1.02	0.91	1.15	0.736954	483	19454	0.828681
WFDC2.Q14508.OID21505.v1	Prostate cancer	7	1.01	0.91	1.12	0.913508	586	19454	0.903861
WFDC2.Q14508.OID21505.v1	Prostate cancer	8	0.99	0.9	1.09	0.828669	692	19454	0.573728
WFDC2.Q14508.OID21505.v1	Prostate cancer	9	0.99	0.9	1.08	0.757382	784	19454	0.237293
WFDC2.Q14508.OID21505.v1	Prostate cancer	10	0.98	0.9	1.07	0.625854	878	19454	0.528226
WFDC2.Q14508.OID21505.v1	Prostate cancer	11	1	0.92	1.08	0.916128	936	19454	0.190827
WFDC2.Q14508.OID21505.v1	Prostate cancer	12	0.99	0.92	1.08	0.896643	951	19454	0.277887
WFDC2.Q14508.OID21505.v1	Prostate cancer	13	1	0.93	1.09	0.908905	953	19454	0.346175
WFDC2.Q14508.OID21505.v1	Prostate cancer	14	1	0.93	1.09	0.908905	953	19454	0.346175
WFDC2.Q14508.OID21505.v1	Prostate cancer	15	1	0.93	1.09	0.908905	953	19454	0.346175
WFDC2.Q14508.OID21505.v1	Prostate cancer	16	1	0.93	1.09	0.908905	953	19454	0.346175
WFDC2.Q14508.OID21505.v1	Prostate cancer	17	1	0.93	1.09	0.908905	953	19454	0.346175
SNAP29.O95721.OID21506.v1	Prostate cancer	1	0.96	0.76	1.21	0.738065	73	19454	0.883464
SNAP29.O95721.OID21506.v1	Prostate cancer	2	0.96	0.81	1.13	0.589465	147	19454	0.480927
SNAP29.O95721.OID21506.v1	Prostate cancer	3	1.01	0.89	1.15	0.891379	227	19454	0.176611
SNAP29.O95721.OID21506.v1	Prostate cancer	4	1.02	0.92	1.15	0.672764	308	19454	0.20319
SNAP29.O95721.OID21506.v1	Prostate cancer	5	1.01	0.92	1.12	0.773595	393	19454	0.550025
SNAP29.O95721.OID21506.v1	Prostate cancer	6	1.02	0.93	1.11	0.709965	483	19454	0.565406
SNAP29.O95721.OID21506.v1	Prostate cancer	7	1.01	0.93	1.1	0.758934	586	19454	0.826614
SNAP29.O95721.OID21506.v1	Prostate cancer	8	1.01	0.94	1.09	0.703425	692	19454	0.834005
SNAP29.O95721.OID21506.v1	Prostate cancer	9	1.03	0.96	1.11	0.353706	784	19454	0.359519
SNAP29.O95721.OID21506.v1	Prostate cancer	10	1.05	0.98	1.12	0.151974	878	19454	4.3023e-05
SNAP29.O95721.OID21506.v1	Prostate cancer	11	1.08	1.01	1.16	0.0166573	936	19454	3.63413e-09
SNAP29.O95721.OID21506.v1	Prostate cancer	12	1.08	1.01	1.15	0.0283808	951	19454	0.00164512
SNAP29.O95721.OID21506.v1	Prostate cancer	13	1.07	1	1.14	0.0481643	953	19454	0.0584041
SNAP29.O95721.OID21506.v1	Prostate cancer	14	1.07	1	1.14	0.0481643	953	19454	0.0584041
SNAP29.O95721.OID21506.v1	Prostate cancer	15	1.07	1	1.14	0.0481643	953	19454	0.0584041
SNAP29.O95721.OID21506.v1	Prostate cancer	16	1.07	1	1.14	0.0481643	953	19454	0.0584041
SNAP29.O95721.OID21506.v1	Prostate cancer	17	1.07	1	1.14	0.0481643	953	19454	0.0584041
FGFBP1.Q14512.OID21507.v1	Prostate cancer	1	0.85	0.67	1.08	0.186763	73	19454	0.148481
FGFBP1.Q14512.OID21507.v1	Prostate cancer	2	0.97	0.82	1.14	0.686428	147	19454	0.0111229
FGFBP1.Q14512.OID21507.v1	Prostate cancer	3	0.96	0.84	1.1	0.572688	227	19454	0.144012
FGFBP1.Q14512.OID21507.v1	Prostate cancer	4	1	0.89	1.12	0.989306	308	19454	0.0727627
FGFBP1.Q14512.OID21507.v1	Prostate cancer	5	0.99	0.9	1.1	0.887564	393	19454	0.306621
FGFBP1.Q14512.OID21507.v1	Prostate cancer	6	1.02	0.93	1.12	0.692167	483	19454	0.0840375
FGFBP1.Q14512.OID21507.v1	Prostate cancer	7	1.03	0.95	1.13	0.43049	586	19454	0.0798261
FGFBP1.Q14512.OID21507.v1	Prostate cancer	8	1.04	0.97	1.13	0.28411	692	19454	0.116684
FGFBP1.Q14512.OID21507.v1	Prostate cancer	9	1.02	0.95	1.1	0.62469	784	19454	0.953959
FGFBP1.Q14512.OID21507.v1	Prostate cancer	10	1.01	0.94	1.08	0.802944	878	19454	0.343437
FGFBP1.Q14512.OID21507.v1	Prostate cancer	11	1.01	0.94	1.08	0.8707	936	19454	0.762015
FGFBP1.Q14512.OID21507.v1	Prostate cancer	12	0.99	0.93	1.06	0.78536	951	19454	0.0612388
FGFBP1.Q14512.OID21507.v1	Prostate cancer	13	1	0.93	1.06	0.887657	953	19454	0.39508
FGFBP1.Q14512.OID21507.v1	Prostate cancer	14	1	0.93	1.06	0.887657	953	19454	0.39508
FGFBP1.Q14512.OID21507.v1	Prostate cancer	15	1	0.93	1.06	0.887657	953	19454	0.39508
FGFBP1.Q14512.OID21507.v1	Prostate cancer	16	1	0.93	1.06	0.887657	953	19454	0.39508
FGFBP1.Q14512.OID21507.v1	Prostate cancer	17	1	0.93	1.06	0.887657	953	19454	0.39508
XPNPEP2.O43895.OID21508.v1	Prostate cancer	1	1.12	0.89	1.42	0.328085	73	19454	0.204139
XPNPEP2.O43895.OID21508.v1	Prostate cancer	2	1.08	0.92	1.28	0.361169	147	19454	0.627645
XPNPEP2.O43895.OID21508.v1	Prostate cancer	3	1.01	0.88	1.15	0.883442	227	19454	0.348872
XPNPEP2.O43895.OID21508.v1	Prostate cancer	4	1.04	0.93	1.16	0.513279	308	19454	0.867916
XPNPEP2.O43895.OID21508.v1	Prostate cancer	5	1.01	0.92	1.12	0.791825	393	19454	0.618476
XPNPEP2.O43895.OID21508.v1	Prostate cancer	6	1.03	0.94	1.13	0.531575	483	19454	0.773649
XPNPEP2.O43895.OID21508.v1	Prostate cancer	7	1.03	0.94	1.12	0.536618	586	19454	0.878175
XPNPEP2.O43895.OID21508.v1	Prostate cancer	8	1.05	0.97	1.13	0.228457	692	19454	0.235621
XPNPEP2.O43895.OID21508.v1	Prostate cancer	9	1.03	0.95	1.1	0.491697	784	19454	0.837657
XPNPEP2.O43895.OID21508.v1	Prostate cancer	10	1.03	0.96	1.1	0.437039	878	19454	0.660801
XPNPEP2.O43895.OID21508.v1	Prostate cancer	11	1.02	0.96	1.09	0.47296	936	19454	0.739373
XPNPEP2.O43895.OID21508.v1	Prostate cancer	12	1.04	0.97	1.11	0.257783	951	19454	0.475445
XPNPEP2.O43895.OID21508.v1	Prostate cancer	13	1.03	0.96	1.1	0.386383	953	19454	0.406239
XPNPEP2.O43895.OID21508.v1	Prostate cancer	14	1.03	0.96	1.1	0.386383	953	19454	0.406239
XPNPEP2.O43895.OID21508.v1	Prostate cancer	15	1.03	0.96	1.1	0.386383	953	19454	0.406239
XPNPEP2.O43895.OID21508.v1	Prostate cancer	16	1.03	0.96	1.1	0.386383	953	19454	0.406239
XPNPEP2.O43895.OID21508.v1	Prostate cancer	17	1.03	0.96	1.1	0.386383	953	19454	0.406239
P4HB.P07237.OID21509.v1	Prostate cancer	1	1.09	0.86	1.37	0.488264	73	19454	0.794987
P4HB.P07237.OID21509.v1	Prostate cancer	2	1	0.85	1.18	0.970573	147	19454	0.960591
P4HB.P07237.OID21509.v1	Prostate cancer	3	0.97	0.85	1.11	0.625509	227	19454	0.576451
P4HB.P07237.OID21509.v1	Prostate cancer	4	1	0.89	1.12	0.955396	308	19454	0.601281
P4HB.P07237.OID21509.v1	Prostate cancer	5	0.99	0.89	1.09	0.830428	393	19454	0.888855
P4HB.P07237.OID21509.v1	Prostate cancer	6	1	0.92	1.1	0.938896	483	19454	0.766904
P4HB.P07237.OID21509.v1	Prostate cancer	7	1.03	0.95	1.12	0.422099	586	19454	0.23726
P4HB.P07237.OID21509.v1	Prostate cancer	8	1.02	0.94	1.1	0.61364	692	19454	0.662139
P4HB.P07237.OID21509.v1	Prostate cancer	9	1.04	0.97	1.12	0.295207	784	19454	0.264332
P4HB.P07237.OID21509.v1	Prostate cancer	10	1.04	0.97	1.12	0.227565	878	19454	0.0108228
P4HB.P07237.OID21509.v1	Prostate cancer	11	1.07	1	1.14	0.0435987	936	19454	5.5123e-05
P4HB.P07237.OID21509.v1	Prostate cancer	12	1.07	1	1.14	0.0606228	951	19454	0.0091424
P4HB.P07237.OID21509.v1	Prostate cancer	13	1.06	0.99	1.13	0.109596	953	19454	0.324793
P4HB.P07237.OID21509.v1	Prostate cancer	14	1.06	0.99	1.13	0.109596	953	19454	0.324793
P4HB.P07237.OID21509.v1	Prostate cancer	15	1.06	0.99	1.13	0.109596	953	19454	0.324793
P4HB.P07237.OID21509.v1	Prostate cancer	16	1.06	0.99	1.13	0.109596	953	19454	0.324793
P4HB.P07237.OID21509.v1	Prostate cancer	17	1.06	0.99	1.13	0.109596	953	19454	0.324793
ERBB4.Q15303.OID21510.v1	Prostate cancer	1	0.97	0.76	1.23	0.785074	73	19454	0.583633
ERBB4.Q15303.OID21510.v1	Prostate cancer	2	0.94	0.8	1.11	0.463808	147	19454	0.791643
ERBB4.Q15303.OID21510.v1	Prostate cancer	3	0.95	0.83	1.09	0.49552	227	19454	0.870917
ERBB4.Q15303.OID21510.v1	Prostate cancer	4	1.05	0.94	1.18	0.369594	308	19454	0.0167217
ERBB4.Q15303.OID21510.v1	Prostate cancer	5	1.03	0.93	1.14	0.574246	393	19454	0.396916
ERBB4.Q15303.OID21510.v1	Prostate cancer	6	1.05	0.96	1.15	0.317643	483	19454	0.206752
ERBB4.Q15303.OID21510.v1	Prostate cancer	7	1.05	0.96	1.14	0.275139	586	19454	0.311142
ERBB4.Q15303.OID21510.v1	Prostate cancer	8	1.04	0.96	1.12	0.377952	692	19454	0.96595
ERBB4.Q15303.OID21510.v1	Prostate cancer	9	1.03	0.96	1.11	0.434078	784	19454	0.829767
ERBB4.Q15303.OID21510.v1	Prostate cancer	10	1.01	0.94	1.08	0.824247	878	19454	0.393417
ERBB4.Q15303.OID21510.v1	Prostate cancer	11	1	0.93	1.07	0.96293	936	19454	0.147417
ERBB4.Q15303.OID21510.v1	Prostate cancer	12	1.01	0.94	1.08	0.834848	951	19454	0.63932
ERBB4.Q15303.OID21510.v1	Prostate cancer	13	1.02	0.96	1.09	0.509459	953	19454	0.156254
ERBB4.Q15303.OID21510.v1	Prostate cancer	14	1.02	0.96	1.09	0.509459	953	19454	0.156254
ERBB4.Q15303.OID21510.v1	Prostate cancer	15	1.02	0.96	1.09	0.509459	953	19454	0.156254
ERBB4.Q15303.OID21510.v1	Prostate cancer	16	1.02	0.96	1.09	0.509459	953	19454	0.156254
ERBB4.Q15303.OID21510.v1	Prostate cancer	17	1.02	0.96	1.09	0.509459	953	19454	0.156254
SPARC.P09486.OID21511.v1	Prostate cancer	1	1.03	0.82	1.3	0.794377	73	19454	0.575179
SPARC.P09486.OID21511.v1	Prostate cancer	2	1.05	0.89	1.24	0.549812	147	19454	0.328565
SPARC.P09486.OID21511.v1	Prostate cancer	3	1.06	0.93	1.21	0.380027	227	19454	0.390376
SPARC.P09486.OID21511.v1	Prostate cancer	4	1.05	0.94	1.17	0.431052	308	19454	0.964811
SPARC.P09486.OID21511.v1	Prostate cancer	5	1.05	0.95	1.16	0.363945	393	19454	0.960343
SPARC.P09486.OID21511.v1	Prostate cancer	6	1.04	0.95	1.14	0.411111	483	19454	0.824207
SPARC.P09486.OID21511.v1	Prostate cancer	7	1.04	0.96	1.13	0.315211	586	19454	0.977569
SPARC.P09486.OID21511.v1	Prostate cancer	8	1.01	0.94	1.09	0.826866	692	19454	0.223333
SPARC.P09486.OID21511.v1	Prostate cancer	9	1	0.94	1.08	0.92271	784	19454	0.204817
SPARC.P09486.OID21511.v1	Prostate cancer	10	1.02	0.95	1.09	0.551448	878	19454	0.0174071
SPARC.P09486.OID21511.v1	Prostate cancer	11	1.05	0.98	1.12	0.158872	936	19454	0.0010483
SPARC.P09486.OID21511.v1	Prostate cancer	12	1.03	0.96	1.1	0.384313	951	19454	0.088694
SPARC.P09486.OID21511.v1	Prostate cancer	13	1.02	0.96	1.09	0.450061	953	19454	0.556697
SPARC.P09486.OID21511.v1	Prostate cancer	14	1.02	0.96	1.09	0.450061	953	19454	0.556697
SPARC.P09486.OID21511.v1	Prostate cancer	15	1.02	0.96	1.09	0.450061	953	19454	0.556697
SPARC.P09486.OID21511.v1	Prostate cancer	16	1.02	0.96	1.09	0.450061	953	19454	0.556697
SPARC.P09486.OID21511.v1	Prostate cancer	17	1.02	0.96	1.09	0.450061	953	19454	0.556697
TFPI2.P48307.OID21512.v1	Prostate cancer	1	1.04	0.82	1.31	0.757454	73	19454	0.307688
TFPI2.P48307.OID21512.v1	Prostate cancer	2	1.02	0.87	1.21	0.798473	147	19454	0.573427
TFPI2.P48307.OID21512.v1	Prostate cancer	3	0.98	0.86	1.13	0.821762	227	19454	0.20375
TFPI2.P48307.OID21512.v1	Prostate cancer	4	1.02	0.9	1.14	0.794878	308	19454	0.941214
TFPI2.P48307.OID21512.v1	Prostate cancer	5	1.02	0.92	1.13	0.764985	393	19454	0.964268
TFPI2.P48307.OID21512.v1	Prostate cancer	6	1.04	0.95	1.14	0.434763	483	19454	0.565946
TFPI2.P48307.OID21512.v1	Prostate cancer	7	1.03	0.94	1.12	0.525881	586	19454	0.800778
TFPI2.P48307.OID21512.v1	Prostate cancer	8	1	0.93	1.09	0.913839	692	19454	0.426529
TFPI2.P48307.OID21512.v1	Prostate cancer	9	1.01	0.94	1.09	0.809198	784	19454	0.560415
TFPI2.P48307.OID21512.v1	Prostate cancer	10	1	0.94	1.07	0.93619	878	19454	0.400714
TFPI2.P48307.OID21512.v1	Prostate cancer	11	1.01	0.95	1.08	0.743439	936	19454	0.45175
TFPI2.P48307.OID21512.v1	Prostate cancer	12	1.02	0.95	1.09	0.639856	951	19454	0.110914
TFPI2.P48307.OID21512.v1	Prostate cancer	13	1.01	0.94	1.08	0.831609	953	19454	0.942215
TFPI2.P48307.OID21512.v1	Prostate cancer	14	1.01	0.94	1.08	0.831609	953	19454	0.942215
TFPI2.P48307.OID21512.v1	Prostate cancer	15	1.01	0.94	1.08	0.831609	953	19454	0.942215
TFPI2.P48307.OID21512.v1	Prostate cancer	16	1.01	0.94	1.08	0.831609	953	19454	0.942215
TFPI2.P48307.OID21512.v1	Prostate cancer	17	1.01	0.94	1.08	0.831609	953	19454	0.942215
MSRA.Q9UJ68.OID21513.v1	Prostate cancer	1	1.02	0.81	1.28	0.876929	73	19454	0.979484
MSRA.Q9UJ68.OID21513.v1	Prostate cancer	2	0.99	0.84	1.16	0.867801	147	19454	0.787543
MSRA.Q9UJ68.OID21513.v1	Prostate cancer	3	1.03	0.9	1.17	0.655717	227	19454	0.321984
MSRA.Q9UJ68.OID21513.v1	Prostate cancer	4	1.02	0.91	1.14	0.775867	308	19454	0.628113
MSRA.Q9UJ68.OID21513.v1	Prostate cancer	5	1	0.9	1.1	0.945601	393	19454	0.799519
MSRA.Q9UJ68.OID21513.v1	Prostate cancer	6	1.01	0.92	1.1	0.883423	483	19454	0.875485
MSRA.Q9UJ68.OID21513.v1	Prostate cancer	7	1.02	0.94	1.11	0.656042	586	19454	0.562969
MSRA.Q9UJ68.OID21513.v1	Prostate cancer	8	1.02	0.95	1.1	0.541177	692	19454	0.597343
MSRA.Q9UJ68.OID21513.v1	Prostate cancer	9	1.05	0.98	1.13	0.170664	784	19454	0.115547
MSRA.Q9UJ68.OID21513.v1	Prostate cancer	10	1.07	1	1.14	0.0559877	878	19454	0.000778659
MSRA.Q9UJ68.OID21513.v1	Prostate cancer	11	1.1	1.03	1.18	0.00298864	936	19454	2.10814e-07
MSRA.Q9UJ68.OID21513.v1	Prostate cancer	12	1.09	1.02	1.16	0.0076441	951	19454	0.0133887
MSRA.Q9UJ68.OID21513.v1	Prostate cancer	13	1.08	1.01	1.15	0.0200025	953	19454	0.466894
MSRA.Q9UJ68.OID21513.v1	Prostate cancer	14	1.08	1.01	1.15	0.0200025	953	19454	0.466894
MSRA.Q9UJ68.OID21513.v1	Prostate cancer	15	1.08	1.01	1.15	0.0200025	953	19454	0.466894
MSRA.Q9UJ68.OID21513.v1	Prostate cancer	16	1.08	1.01	1.15	0.0200025	953	19454	0.466894
MSRA.Q9UJ68.OID21513.v1	Prostate cancer	17	1.08	1.01	1.15	0.0200025	953	19454	0.466894
FURIN.P09958.OID21514.v1	Prostate cancer	1	0.91	0.7	1.18	0.492101	73	19454	0.751603
FURIN.P09958.OID21514.v1	Prostate cancer	2	0.86	0.71	1.03	0.0942143	147	19454	0.626857
FURIN.P09958.OID21514.v1	Prostate cancer	3	0.85	0.74	0.99	0.0366151	227	19454	0.597626
FURIN.P09958.OID21514.v1	Prostate cancer	4	0.94	0.83	1.06	0.320659	308	19454	0.21459
FURIN.P09958.OID21514.v1	Prostate cancer	5	0.99	0.88	1.11	0.830473	393	19454	0.0363904
FURIN.P09958.OID21514.v1	Prostate cancer	6	0.98	0.88	1.08	0.656383	483	19454	0.299475
FURIN.P09958.OID21514.v1	Prostate cancer	7	0.99	0.9	1.08	0.771925	586	19454	0.297351
FURIN.P09958.OID21514.v1	Prostate cancer	8	1	0.92	1.09	0.966867	692	19454	0.149751
FURIN.P09958.OID21514.v1	Prostate cancer	9	1.01	0.94	1.1	0.729921	784	19454	0.128349
FURIN.P09958.OID21514.v1	Prostate cancer	10	1.01	0.94	1.09	0.801667	878	19454	0.335587
FURIN.P09958.OID21514.v1	Prostate cancer	11	1.02	0.95	1.1	0.586986	936	19454	0.119401
FURIN.P09958.OID21514.v1	Prostate cancer	12	1.02	0.95	1.09	0.636245	951	19454	0.218935
FURIN.P09958.OID21514.v1	Prostate cancer	13	1.01	0.94	1.09	0.786545	953	19454	0.8702
FURIN.P09958.OID21514.v1	Prostate cancer	14	1.01	0.94	1.09	0.786545	953	19454	0.8702
FURIN.P09958.OID21514.v1	Prostate cancer	15	1.01	0.94	1.09	0.786545	953	19454	0.8702
FURIN.P09958.OID21514.v1	Prostate cancer	16	1.01	0.94	1.09	0.786545	953	19454	0.8702
FURIN.P09958.OID21514.v1	Prostate cancer	17	1.01	0.94	1.09	0.786545	953	19454	0.8702
CREG1.O75629.OID21515.v1	Prostate cancer	1	0.86	0.68	1.09	0.210338	73	19454	0.751316
CREG1.O75629.OID21515.v1	Prostate cancer	2	0.79	0.67	0.94	0.00618618	147	19454	0.649963
CREG1.O75629.OID21515.v1	Prostate cancer	3	0.85	0.75	0.97	0.0198061	227	19454	0.297962
CREG1.O75629.OID21515.v1	Prostate cancer	4	0.9	0.81	1.01	0.0862701	308	19454	0.0720899
CREG1.O75629.OID21515.v1	Prostate cancer	5	0.96	0.87	1.07	0.476373	393	19454	0.00359693
CREG1.O75629.OID21515.v1	Prostate cancer	6	0.95	0.87	1.05	0.320999	483	19454	0.0958014
CREG1.O75629.OID21515.v1	Prostate cancer	7	0.97	0.89	1.05	0.432569	586	19454	0.0905556
CREG1.O75629.OID21515.v1	Prostate cancer	8	0.99	0.92	1.07	0.874633	692	19454	0.0111006
CREG1.O75629.OID21515.v1	Prostate cancer	9	0.99	0.92	1.06	0.784595	784	19454	0.168857
CREG1.O75629.OID21515.v1	Prostate cancer	10	0.99	0.92	1.05	0.670556	878	19454	0.2392
CREG1.O75629.OID21515.v1	Prostate cancer	11	0.99	0.93	1.06	0.872136	936	19454	0.113258
CREG1.O75629.OID21515.v1	Prostate cancer	12	0.98	0.92	1.05	0.53044	951	19454	0.98171
CREG1.O75629.OID21515.v1	Prostate cancer	13	0.97	0.91	1.03	0.354958	953	19454	0.159107
CREG1.O75629.OID21515.v1	Prostate cancer	14	0.97	0.91	1.03	0.354958	953	19454	0.159107
CREG1.O75629.OID21515.v1	Prostate cancer	15	0.97	0.91	1.03	0.354958	953	19454	0.159107
CREG1.O75629.OID21515.v1	Prostate cancer	16	0.97	0.91	1.03	0.354958	953	19454	0.159107
CREG1.O75629.OID21515.v1	Prostate cancer	17	0.97	0.91	1.03	0.354958	953	19454	0.159107
PPY.P01298.OID21516.v1	Prostate cancer	1	0.95	0.75	1.21	0.691938	73	19454	0.456739
PPY.P01298.OID21516.v1	Prostate cancer	2	0.96	0.81	1.13	0.616087	147	19454	0.986615
PPY.P01298.OID21516.v1	Prostate cancer	3	0.92	0.81	1.06	0.250591	227	19454	0.497391
PPY.P01298.OID21516.v1	Prostate cancer	4	0.93	0.83	1.05	0.249093	308	19454	0.899484
PPY.P01298.OID21516.v1	Prostate cancer	5	0.94	0.85	1.04	0.227268	393	19454	0.983448
PPY.P01298.OID21516.v1	Prostate cancer	6	0.99	0.9	1.09	0.829364	483	19454	0.134005
PPY.P01298.OID21516.v1	Prostate cancer	7	0.98	0.9	1.07	0.656908	586	19454	0.359915
PPY.P01298.OID21516.v1	Prostate cancer	8	0.99	0.92	1.07	0.835626	692	19454	0.301061
PPY.P01298.OID21516.v1	Prostate cancer	9	1	0.93	1.07	0.925603	784	19454	0.412922
PPY.P01298.OID21516.v1	Prostate cancer	10	0.99	0.93	1.06	0.809513	878	19454	0.908407
PPY.P01298.OID21516.v1	Prostate cancer	11	0.99	0.93	1.06	0.778018	936	19454	0.608648
PPY.P01298.OID21516.v1	Prostate cancer	12	0.99	0.93	1.06	0.790976	951	19454	0.707362
PPY.P01298.OID21516.v1	Prostate cancer	13	1	0.93	1.07	0.971791	953	19454	0.465855
PPY.P01298.OID21516.v1	Prostate cancer	14	1	0.93	1.07	0.971791	953	19454	0.465855
PPY.P01298.OID21516.v1	Prostate cancer	15	1	0.93	1.07	0.971791	953	19454	0.465855
PPY.P01298.OID21516.v1	Prostate cancer	16	1	0.93	1.07	0.971791	953	19454	0.465855
PPY.P01298.OID21516.v1	Prostate cancer	17	1	0.93	1.07	0.971791	953	19454	0.465855
KLK8.O60259.OID21517.v1	Prostate cancer	1	1.2	0.95	1.5	0.119285	73	19454	0.313826
KLK8.O60259.OID21517.v1	Prostate cancer	2	1.18	1	1.38	0.0459519	147	19454	0.574471
KLK8.O60259.OID21517.v1	Prostate cancer	3	1.15	1.01	1.31	0.0343417	227	19454	0.820736
KLK8.O60259.OID21517.v1	Prostate cancer	4	1.11	0.99	1.24	0.0624709	308	19454	0.33406
KLK8.O60259.OID21517.v1	Prostate cancer	5	1.05	0.95	1.16	0.325616	393	19454	0.0302858
KLK8.O60259.OID21517.v1	Prostate cancer	6	1.03	0.94	1.12	0.543904	483	19454	0.0170848
KLK8.O60259.OID21517.v1	Prostate cancer	7	1.04	0.96	1.13	0.301259	586	19454	0.275978
KLK8.O60259.OID21517.v1	Prostate cancer	8	1.03	0.96	1.11	0.435637	692	19454	0.27941
KLK8.O60259.OID21517.v1	Prostate cancer	9	1.02	0.95	1.1	0.52765	784	19454	0.177307
KLK8.O60259.OID21517.v1	Prostate cancer	10	1.01	0.94	1.08	0.78226	878	19454	0.250428
KLK8.O60259.OID21517.v1	Prostate cancer	11	1	0.94	1.07	0.953381	936	19454	0.0853571
KLK8.O60259.OID21517.v1	Prostate cancer	12	1.01	0.94	1.07	0.835642	951	19454	0.34181
KLK8.O60259.OID21517.v1	Prostate cancer	13	1	0.94	1.06	0.938996	953	19454	0.0345892
KLK8.O60259.OID21517.v1	Prostate cancer	14	1	0.94	1.06	0.938996	953	19454	0.0345892
KLK8.O60259.OID21517.v1	Prostate cancer	15	1	0.94	1.06	0.938996	953	19454	0.0345892
KLK8.O60259.OID21517.v1	Prostate cancer	16	1	0.94	1.06	0.938996	953	19454	0.0345892
KLK8.O60259.OID21517.v1	Prostate cancer	17	1	0.94	1.06	0.938996	953	19454	0.0345892
KLK11.Q9UBX7.OID21518.v1	Prostate cancer	1	1.45	1.14	1.84	0.0021273	73	19454	0.66962
KLK11.Q9UBX7.OID21518.v1	Prostate cancer	2	1.16	0.98	1.36	0.0842165	147	19454	0.173302
KLK11.Q9UBX7.OID21518.v1	Prostate cancer	3	1.13	0.99	1.29	0.0680675	227	19454	0.139355
KLK11.Q9UBX7.OID21518.v1	Prostate cancer	4	1.16	1.03	1.3	0.0108109	308	19454	0.860241
KLK11.Q9UBX7.OID21518.v1	Prostate cancer	5	1.1	1	1.22	0.0586565	393	19454	0.129924
KLK11.Q9UBX7.OID21518.v1	Prostate cancer	6	1.12	1.02	1.22	0.016753	483	19454	0.488197
KLK11.Q9UBX7.OID21518.v1	Prostate cancer	7	1.13	1.04	1.23	0.00391236	586	19454	0.839779
KLK11.Q9UBX7.OID21518.v1	Prostate cancer	8	1.1	1.01	1.18	0.0194794	692	19454	0.293756
KLK11.Q9UBX7.OID21518.v1	Prostate cancer	9	1.09	1.02	1.17	0.01624	784	19454	0.258043
KLK11.Q9UBX7.OID21518.v1	Prostate cancer	10	1.07	1	1.15	0.0378923	878	19454	0.0221366
KLK11.Q9UBX7.OID21518.v1	Prostate cancer	11	1.07	1	1.14	0.0453323	936	19454	0.00887775
KLK11.Q9UBX7.OID21518.v1	Prostate cancer	12	1.07	1	1.14	0.0506268	951	19454	0.0165839
KLK11.Q9UBX7.OID21518.v1	Prostate cancer	13	1.06	0.99	1.14	0.0726446	953	19454	0.00050519
KLK11.Q9UBX7.OID21518.v1	Prostate cancer	14	1.06	0.99	1.14	0.0726446	953	19454	0.00050519
KLK11.Q9UBX7.OID21518.v1	Prostate cancer	15	1.06	0.99	1.14	0.0726446	953	19454	0.00050519
KLK11.Q9UBX7.OID21518.v1	Prostate cancer	16	1.06	0.99	1.14	0.0726446	953	19454	0.00050519
KLK11.Q9UBX7.OID21518.v1	Prostate cancer	17	1.06	0.99	1.14	0.0726446	953	19454	0.00050519
S100A4.P26447.OID21519.v1	Prostate cancer	1	1	0.79	1.26	0.992319	73	19454	0.705979
S100A4.P26447.OID21519.v1	Prostate cancer	2	0.98	0.84	1.16	0.853128	147	19454	0.57521
S100A4.P26447.OID21519.v1	Prostate cancer	3	1.03	0.9	1.17	0.669317	227	19454	0.198131
S100A4.P26447.OID21519.v1	Prostate cancer	4	1.01	0.9	1.13	0.906531	308	19454	0.645316
S100A4.P26447.OID21519.v1	Prostate cancer	5	0.99	0.89	1.09	0.76776	393	19454	0.758716
S100A4.P26447.OID21519.v1	Prostate cancer	6	1.01	0.92	1.11	0.831618	483	19454	0.597186
S100A4.P26447.OID21519.v1	Prostate cancer	7	1.01	0.93	1.1	0.76176	586	19454	0.665764
S100A4.P26447.OID21519.v1	Prostate cancer	8	1.01	0.94	1.09	0.712917	692	19454	0.734899
S100A4.P26447.OID21519.v1	Prostate cancer	9	1.03	0.96	1.11	0.348533	784	19454	0.245674
S100A4.P26447.OID21519.v1	Prostate cancer	10	1.05	0.98	1.12	0.15643	878	19454	0.000152428
S100A4.P26447.OID21519.v1	Prostate cancer	11	1.07	1.01	1.15	0.0323985	936	19454	4.79974e-05
S100A4.P26447.OID21519.v1	Prostate cancer	12	1.07	1	1.14	0.0602232	951	19454	0.00934874
S100A4.P26447.OID21519.v1	Prostate cancer	13	1.06	0.99	1.13	0.0981887	953	19454	0.363991
S100A4.P26447.OID21519.v1	Prostate cancer	14	1.06	0.99	1.13	0.0981887	953	19454	0.363991
S100A4.P26447.OID21519.v1	Prostate cancer	15	1.06	0.99	1.13	0.0981887	953	19454	0.363991
S100A4.P26447.OID21519.v1	Prostate cancer	16	1.06	0.99	1.13	0.0981887	953	19454	0.363991
S100A4.P26447.OID21519.v1	Prostate cancer	17	1.06	0.99	1.13	0.0981887	953	19454	0.363991
ERBB2.P04626.OID21520.v1	Prostate cancer	1	1.09	0.85	1.4	0.474561	73	19454	0.250142
ERBB2.P04626.OID21520.v1	Prostate cancer	2	0.97	0.82	1.16	0.753605	147	19454	0.479846
ERBB2.P04626.OID21520.v1	Prostate cancer	3	0.95	0.82	1.09	0.438776	227	19454	0.588604
ERBB2.P04626.OID21520.v1	Prostate cancer	4	0.96	0.85	1.08	0.487661	308	19454	0.884014
ERBB2.P04626.OID21520.v1	Prostate cancer	5	0.97	0.87	1.08	0.565448	393	19454	0.946524
ERBB2.P04626.OID21520.v1	Prostate cancer	6	0.98	0.89	1.08	0.667774	483	19454	0.821136
ERBB2.P04626.OID21520.v1	Prostate cancer	7	1.02	0.93	1.11	0.7105	586	19454	0.238626
ERBB2.P04626.OID21520.v1	Prostate cancer	8	1	0.92	1.08	0.964447	692	19454	0.645987
ERBB2.P04626.OID21520.v1	Prostate cancer	9	1.02	0.95	1.1	0.542034	784	19454	0.132304
ERBB2.P04626.OID21520.v1	Prostate cancer	10	1.02	0.95	1.09	0.652875	878	19454	0.461533
ERBB2.P04626.OID21520.v1	Prostate cancer	11	1.01	0.94	1.09	0.713326	936	19454	0.113664
ERBB2.P04626.OID21520.v1	Prostate cancer	12	1	0.93	1.07	0.949495	951	19454	0.921616
ERBB2.P04626.OID21520.v1	Prostate cancer	13	1.01	0.94	1.08	0.847468	953	19454	0.184837
ERBB2.P04626.OID21520.v1	Prostate cancer	14	1.01	0.94	1.08	0.847468	953	19454	0.184837
ERBB2.P04626.OID21520.v1	Prostate cancer	15	1.01	0.94	1.08	0.847468	953	19454	0.184837
ERBB2.P04626.OID21520.v1	Prostate cancer	16	1.01	0.94	1.08	0.847468	953	19454	0.184837
ERBB2.P04626.OID21520.v1	Prostate cancer	17	1.01	0.94	1.08	0.847468	953	19454	0.184837
SRC.P12931.OID21521.v1	Prostate cancer	1	1.11	0.88	1.39	0.39709	73	19454	0.909497
SRC.P12931.OID21521.v1	Prostate cancer	2	1.03	0.88	1.21	0.714194	147	19454	0.780157
SRC.P12931.OID21521.v1	Prostate cancer	3	1.03	0.91	1.18	0.607962	227	19454	0.977505
SRC.P12931.OID21521.v1	Prostate cancer	4	1.04	0.93	1.16	0.485506	308	19454	0.767266
SRC.P12931.OID21521.v1	Prostate cancer	5	1.01	0.92	1.12	0.787382	393	19454	0.579277
SRC.P12931.OID21521.v1	Prostate cancer	6	1.02	0.93	1.12	0.628522	483	19454	0.936612
SRC.P12931.OID21521.v1	Prostate cancer	7	1.03	0.95	1.12	0.436719	586	19454	0.81188
SRC.P12931.OID21521.v1	Prostate cancer	8	1.04	0.97	1.12	0.297749	692	19454	0.621432
SRC.P12931.OID21521.v1	Prostate cancer	9	1.08	1.01	1.16	0.0255272	784	19454	0.0151378
SRC.P12931.OID21521.v1	Prostate cancer	10	1.11	1.03	1.18	0.00309892	878	19454	4.32004e-06
SRC.P12931.OID21521.v1	Prostate cancer	11	1.14	1.07	1.22	7.65664e-05	936	19454	6.10319e-10
SRC.P12931.OID21521.v1	Prostate cancer	12	1.13	1.06	1.21	0.000210748	951	19454	0.00191301
SRC.P12931.OID21521.v1	Prostate cancer	13	1.12	1.05	1.19	0.00071946	953	19454	0.230325
SRC.P12931.OID21521.v1	Prostate cancer	14	1.12	1.05	1.19	0.00071946	953	19454	0.230325
SRC.P12931.OID21521.v1	Prostate cancer	15	1.12	1.05	1.19	0.00071946	953	19454	0.230325
SRC.P12931.OID21521.v1	Prostate cancer	16	1.12	1.05	1.19	0.00071946	953	19454	0.230325
SRC.P12931.OID21521.v1	Prostate cancer	17	1.12	1.05	1.19	0.00071946	953	19454	0.230325
ITGB5.P18084.OID21522.v1	Prostate cancer	1	1.05	0.82	1.33	0.711832	73	19454	0.980619
ITGB5.P18084.OID21522.v1	Prostate cancer	2	0.96	0.81	1.14	0.632083	147	19454	0.94313
ITGB5.P18084.OID21522.v1	Prostate cancer	3	1.01	0.88	1.15	0.942239	227	19454	0.337
ITGB5.P18084.OID21522.v1	Prostate cancer	4	1.02	0.91	1.15	0.709243	308	19454	0.230137
ITGB5.P18084.OID21522.v1	Prostate cancer	5	1	0.91	1.11	0.926813	393	19454	0.544703
ITGB5.P18084.OID21522.v1	Prostate cancer	6	1	0.91	1.1	0.973458	483	19454	0.695134
ITGB5.P18084.OID21522.v1	Prostate cancer	7	1.03	0.94	1.12	0.529469	586	19454	0.181054
ITGB5.P18084.OID21522.v1	Prostate cancer	8	1.03	0.95	1.11	0.51989	692	19454	0.436958
ITGB5.P18084.OID21522.v1	Prostate cancer	9	1.04	0.96	1.11	0.349761	784	19454	0.412815
ITGB5.P18084.OID21522.v1	Prostate cancer	10	1.02	0.95	1.09	0.568169	878	19454	0.849541
ITGB5.P18084.OID21522.v1	Prostate cancer	11	1.03	0.96	1.1	0.447822	936	19454	0.588628
ITGB5.P18084.OID21522.v1	Prostate cancer	12	1.03	0.96	1.1	0.43635	951	19454	0.688179
ITGB5.P18084.OID21522.v1	Prostate cancer	13	1.02	0.95	1.09	0.533974	953	19454	0.593682
ITGB5.P18084.OID21522.v1	Prostate cancer	14	1.02	0.95	1.09	0.533974	953	19454	0.593682
ITGB5.P18084.OID21522.v1	Prostate cancer	15	1.02	0.95	1.09	0.533974	953	19454	0.593682
ITGB5.P18084.OID21522.v1	Prostate cancer	16	1.02	0.95	1.09	0.533974	953	19454	0.593682
ITGB5.P18084.OID21522.v1	Prostate cancer	17	1.02	0.95	1.09	0.533974	953	19454	0.593682
KLK10.O43240.OID21523.v1	Prostate cancer	1	0.97	0.77	1.22	0.800344	73	19454	0.344276
KLK10.O43240.OID21523.v1	Prostate cancer	2	0.98	0.83	1.16	0.824974	147	19454	0.584301
KLK10.O43240.OID21523.v1	Prostate cancer	3	1	0.87	1.14	0.971274	227	19454	0.709861
KLK10.O43240.OID21523.v1	Prostate cancer	4	1.01	0.9	1.13	0.881552	308	19454	0.590128
KLK10.O43240.OID21523.v1	Prostate cancer	5	1	0.91	1.11	0.943733	393	19454	0.693883
KLK10.O43240.OID21523.v1	Prostate cancer	6	1	0.91	1.09	0.991333	483	19454	0.888959
KLK10.O43240.OID21523.v1	Prostate cancer	7	1.02	0.94	1.11	0.55925	586	19454	0.232039
KLK10.O43240.OID21523.v1	Prostate cancer	8	1.03	0.95	1.11	0.467208	692	19454	0.263171
KLK10.O43240.OID21523.v1	Prostate cancer	9	1.04	0.97	1.12	0.261361	784	19454	0.126271
KLK10.O43240.OID21523.v1	Prostate cancer	10	1.03	0.96	1.1	0.375706	878	19454	0.344087
KLK10.O43240.OID21523.v1	Prostate cancer	11	1.03	0.97	1.1	0.331377	936	19454	0.670672
KLK10.O43240.OID21523.v1	Prostate cancer	12	1.04	0.97	1.11	0.269868	951	19454	0.91532
KLK10.O43240.OID21523.v1	Prostate cancer	13	1.04	0.97	1.11	0.262428	953	19454	0.732424
KLK10.O43240.OID21523.v1	Prostate cancer	14	1.04	0.97	1.11	0.262428	953	19454	0.732424
KLK10.O43240.OID21523.v1	Prostate cancer	15	1.04	0.97	1.11	0.262428	953	19454	0.732424
KLK10.O43240.OID21523.v1	Prostate cancer	16	1.04	0.97	1.11	0.262428	953	19454	0.732424
KLK10.O43240.OID21523.v1	Prostate cancer	17	1.04	0.97	1.11	0.262428	953	19454	0.732424
VEGFC.P49767.OID21524.v1	Prostate cancer	1	0.91	0.72	1.14	0.410892	73	19454	0.386564
VEGFC.P49767.OID21524.v1	Prostate cancer	2	0.98	0.83	1.15	0.806936	147	19454	0.0988979
VEGFC.P49767.OID21524.v1	Prostate cancer	3	1.03	0.91	1.18	0.62489	227	19454	0.0455386
VEGFC.P49767.OID21524.v1	Prostate cancer	4	1.03	0.92	1.16	0.573833	308	19454	0.235512
VEGFC.P49767.OID21524.v1	Prostate cancer	5	1.05	0.95	1.16	0.351289	393	19454	0.188398
VEGFC.P49767.OID21524.v1	Prostate cancer	6	1.03	0.94	1.13	0.475084	483	19454	0.612423
VEGFC.P49767.OID21524.v1	Prostate cancer	7	1.05	0.97	1.14	0.26993	586	19454	0.3842
VEGFC.P49767.OID21524.v1	Prostate cancer	8	1.02	0.95	1.1	0.630483	692	19454	0.646624
VEGFC.P49767.OID21524.v1	Prostate cancer	9	1.01	0.94	1.09	0.71941	784	19454	0.394874
VEGFC.P49767.OID21524.v1	Prostate cancer	10	1.03	0.96	1.1	0.389468	878	19454	0.0145204
VEGFC.P49767.OID21524.v1	Prostate cancer	11	1.05	0.98	1.12	0.151937	936	19454	0.000262831
VEGFC.P49767.OID21524.v1	Prostate cancer	12	1.05	0.98	1.11	0.167005	951	19454	0.00113936
VEGFC.P49767.OID21524.v1	Prostate cancer	13	1.04	0.97	1.11	0.256464	953	19454	0.140708
VEGFC.P49767.OID21524.v1	Prostate cancer	14	1.04	0.97	1.11	0.256464	953	19454	0.140708
VEGFC.P49767.OID21524.v1	Prostate cancer	15	1.04	0.97	1.11	0.256464	953	19454	0.140708
VEGFC.P49767.OID21524.v1	Prostate cancer	16	1.04	0.97	1.11	0.256464	953	19454	0.140708
VEGFC.P49767.OID21524.v1	Prostate cancer	17	1.04	0.97	1.11	0.256464	953	19454	0.140708
DLL1.O00548.OID21525.v1	Prostate cancer	1	1.24	0.97	1.58	0.0797405	73	19454	0.268474
DLL1.O00548.OID21525.v1	Prostate cancer	2	1.08	0.91	1.28	0.366114	147	19454	0.431972
DLL1.O00548.OID21525.v1	Prostate cancer	3	1.01	0.88	1.16	0.884033	227	19454	0.0563258
DLL1.O00548.OID21525.v1	Prostate cancer	4	1.02	0.9	1.14	0.777441	308	19454	0.319118
DLL1.O00548.OID21525.v1	Prostate cancer	5	1	0.9	1.11	0.985467	393	19454	0.265513
DLL1.O00548.OID21525.v1	Prostate cancer	6	1.03	0.94	1.13	0.522594	483	19454	0.909007
DLL1.O00548.OID21525.v1	Prostate cancer	7	1.04	0.95	1.13	0.399661	586	19454	0.500973
DLL1.O00548.OID21525.v1	Prostate cancer	8	1.02	0.94	1.1	0.636799	692	19454	0.890176
DLL1.O00548.OID21525.v1	Prostate cancer	9	1.02	0.95	1.1	0.612909	784	19454	0.700201
DLL1.O00548.OID21525.v1	Prostate cancer	10	1.02	0.95	1.09	0.590316	878	19454	0.645693
DLL1.O00548.OID21525.v1	Prostate cancer	11	1.03	0.96	1.1	0.387517	936	19454	0.681882
DLL1.O00548.OID21525.v1	Prostate cancer	12	1.03	0.96	1.1	0.371533	951	19454	0.936037
DLL1.O00548.OID21525.v1	Prostate cancer	13	1.02	0.96	1.1	0.48933	953	19454	0.243732
DLL1.O00548.OID21525.v1	Prostate cancer	14	1.02	0.96	1.1	0.48933	953	19454	0.243732
DLL1.O00548.OID21525.v1	Prostate cancer	15	1.02	0.96	1.1	0.48933	953	19454	0.243732
DLL1.O00548.OID21525.v1	Prostate cancer	16	1.02	0.96	1.1	0.48933	953	19454	0.243732
DLL1.O00548.OID21525.v1	Prostate cancer	17	1.02	0.96	1.1	0.48933	953	19454	0.243732
KLK6.Q92876.OID21526.v1	Prostate cancer	1	1.28	1.01	1.61	0.03836	73	19454	0.252818
KLK6.Q92876.OID21526.v1	Prostate cancer	2	1.03	0.87	1.21	0.75968	147	19454	0.17236
KLK6.Q92876.OID21526.v1	Prostate cancer	3	1	0.88	1.14	0.994384	227	19454	0.261287
KLK6.Q92876.OID21526.v1	Prostate cancer	4	1.04	0.93	1.16	0.496915	308	19454	0.931773
KLK6.Q92876.OID21526.v1	Prostate cancer	5	1.01	0.92	1.12	0.828209	393	19454	0.338667
KLK6.Q92876.OID21526.v1	Prostate cancer	6	1.03	0.94	1.13	0.515017	483	19454	0.982177
KLK6.Q92876.OID21526.v1	Prostate cancer	7	1.05	0.97	1.14	0.267549	586	19454	0.524957
KLK6.Q92876.OID21526.v1	Prostate cancer	8	1.01	0.94	1.09	0.807387	692	19454	0.2135
KLK6.Q92876.OID21526.v1	Prostate cancer	9	1	0.93	1.08	0.934893	784	19454	0.145437
KLK6.Q92876.OID21526.v1	Prostate cancer	10	1.01	0.95	1.08	0.720906	878	19454	0.806721
KLK6.Q92876.OID21526.v1	Prostate cancer	11	1.02	0.95	1.09	0.594016	936	19454	0.937111
KLK6.Q92876.OID21526.v1	Prostate cancer	12	1.01	0.95	1.08	0.663731	951	19454	0.407124
KLK6.Q92876.OID21526.v1	Prostate cancer	13	1.01	0.94	1.08	0.774574	953	19454	0.144499
KLK6.Q92876.OID21526.v1	Prostate cancer	14	1.01	0.94	1.08	0.774574	953	19454	0.144499
KLK6.Q92876.OID21526.v1	Prostate cancer	15	1.01	0.94	1.08	0.774574	953	19454	0.144499
KLK6.Q92876.OID21526.v1	Prostate cancer	16	1.01	0.94	1.08	0.774574	953	19454	0.144499
KLK6.Q92876.OID21526.v1	Prostate cancer	17	1.01	0.94	1.08	0.774574	953	19454	0.144499
CD27.P26842.OID21527.v1	Prostate cancer	1	0.96	0.76	1.23	0.764794	73	19454	0.0386595
CD27.P26842.OID21527.v1	Prostate cancer	2	0.95	0.8	1.12	0.546437	147	19454	0.42505
CD27.P26842.OID21527.v1	Prostate cancer	3	0.91	0.79	1.04	0.156681	227	19454	0.246337
CD27.P26842.OID21527.v1	Prostate cancer	4	0.93	0.83	1.04	0.218959	308	19454	0.752995
CD27.P26842.OID21527.v1	Prostate cancer	5	0.91	0.82	1.01	0.0800396	393	19454	0.386845
CD27.P26842.OID21527.v1	Prostate cancer	6	0.93	0.85	1.03	0.160338	483	19454	0.949973
CD27.P26842.OID21527.v1	Prostate cancer	7	0.95	0.88	1.04	0.280506	586	19454	0.279915
CD27.P26842.OID21527.v1	Prostate cancer	8	0.93	0.86	1.01	0.0880566	692	19454	0.914381
CD27.P26842.OID21527.v1	Prostate cancer	9	0.93	0.87	1.01	0.0722856	784	19454	0.746338
CD27.P26842.OID21527.v1	Prostate cancer	10	0.93	0.87	1	0.0540464	878	19454	0.867156
CD27.P26842.OID21527.v1	Prostate cancer	11	0.95	0.89	1.02	0.144481	936	19454	0.575681
CD27.P26842.OID21527.v1	Prostate cancer	12	0.95	0.89	1.01	0.116431	951	19454	0.472565
CD27.P26842.OID21527.v1	Prostate cancer	13	0.94	0.88	1.01	0.0695049	953	19454	0.0627796
CD27.P26842.OID21527.v1	Prostate cancer	14	0.94	0.88	1.01	0.0695049	953	19454	0.0627796
CD27.P26842.OID21527.v1	Prostate cancer	15	0.94	0.88	1.01	0.0695049	953	19454	0.0627796
CD27.P26842.OID21527.v1	Prostate cancer	16	0.94	0.88	1.01	0.0695049	953	19454	0.0627796
CD27.P26842.OID21527.v1	Prostate cancer	17	0.94	0.88	1.01	0.0695049	953	19454	0.0627796
CEACAM1.P13688.OID21528.v1	Prostate cancer	1	0.93	0.73	1.19	0.57035	73	19454	0.971262
CEACAM1.P13688.OID21528.v1	Prostate cancer	2	0.83	0.7	0.98	0.0327475	147	19454	0.366339
CEACAM1.P13688.OID21528.v1	Prostate cancer	3	0.81	0.7	0.93	0.00275024	227	19454	0.674457
CEACAM1.P13688.OID21528.v1	Prostate cancer	4	0.82	0.73	0.93	0.00122939	308	19454	0.998206
CEACAM1.P13688.OID21528.v1	Prostate cancer	5	0.88	0.79	0.98	0.0186207	393	19454	0.0907902
CEACAM1.P13688.OID21528.v1	Prostate cancer	6	0.94	0.86	1.04	0.213792	483	19454	0.00136884
CEACAM1.P13688.OID21528.v1	Prostate cancer	7	0.95	0.88	1.04	0.284366	586	19454	0.00781138
CEACAM1.P13688.OID21528.v1	Prostate cancer	8	0.95	0.88	1.03	0.206674	692	19454	0.0576104
CEACAM1.P13688.OID21528.v1	Prostate cancer	9	0.95	0.88	1.02	0.15467	784	19454	0.175858
CEACAM1.P13688.OID21528.v1	Prostate cancer	10	0.94	0.88	1.01	0.0962839	878	19454	0.771846
CEACAM1.P13688.OID21528.v1	Prostate cancer	11	0.95	0.89	1.02	0.15986	936	19454	0.15558
CEACAM1.P13688.OID21528.v1	Prostate cancer	12	0.94	0.88	1.01	0.0991803	951	19454	0.883735
CEACAM1.P13688.OID21528.v1	Prostate cancer	13	0.94	0.88	1.01	0.101373	953	19454	0.809302
CEACAM1.P13688.OID21528.v1	Prostate cancer	14	0.94	0.88	1.01	0.101373	953	19454	0.809302
CEACAM1.P13688.OID21528.v1	Prostate cancer	15	0.94	0.88	1.01	0.101373	953	19454	0.809302
CEACAM1.P13688.OID21528.v1	Prostate cancer	16	0.94	0.88	1.01	0.101373	953	19454	0.809302
CEACAM1.P13688.OID21528.v1	Prostate cancer	17	0.94	0.88	1.01	0.101373	953	19454	0.809302
FOLR1.P15328.OID21529.v1	Prostate cancer	1	0.87	0.68	1.11	0.256946	73	19454	0.487663
FOLR1.P15328.OID21529.v1	Prostate cancer	2	0.8	0.68	0.95	0.0127594	147	19454	0.661093
FOLR1.P15328.OID21529.v1	Prostate cancer	3	0.87	0.76	1	0.0514971	227	19454	0.559417
FOLR1.P15328.OID21529.v1	Prostate cancer	4	0.91	0.81	1.02	0.115725	308	19454	0.187683
FOLR1.P15328.OID21529.v1	Prostate cancer	5	0.89	0.8	0.98	0.0242905	393	19454	0.805165
FOLR1.P15328.OID21529.v1	Prostate cancer	6	0.95	0.86	1.04	0.247547	483	19454	0.0294361
FOLR1.P15328.OID21529.v1	Prostate cancer	7	0.94	0.86	1.03	0.188037	586	19454	0.0511744
FOLR1.P15328.OID21529.v1	Prostate cancer	8	0.93	0.86	1.01	0.0704542	692	19454	0.559597
FOLR1.P15328.OID21529.v1	Prostate cancer	9	0.94	0.87	1.01	0.0866197	784	19454	0.544979
FOLR1.P15328.OID21529.v1	Prostate cancer	10	0.93	0.87	1	0.0461739	878	19454	0.265612
FOLR1.P15328.OID21529.v1	Prostate cancer	11	0.93	0.87	1	0.0458569	936	19454	0.145496
FOLR1.P15328.OID21529.v1	Prostate cancer	12	0.94	0.88	1.01	0.0696592	951	19454	0.240002
FOLR1.P15328.OID21529.v1	Prostate cancer	13	0.96	0.89	1.02	0.19825	953	19454	0.432216
FOLR1.P15328.OID21529.v1	Prostate cancer	14	0.96	0.89	1.02	0.19825	953	19454	0.432216
FOLR1.P15328.OID21529.v1	Prostate cancer	15	0.96	0.89	1.02	0.19825	953	19454	0.432216
FOLR1.P15328.OID21529.v1	Prostate cancer	16	0.96	0.89	1.02	0.19825	953	19454	0.432216
FOLR1.P15328.OID21529.v1	Prostate cancer	17	0.96	0.89	1.02	0.19825	953	19454	0.432216
LYPD3.O95274.OID21530.v1	Prostate cancer	1	1.11	0.88	1.4	0.373588	73	19454	0.796109
LYPD3.O95274.OID21530.v1	Prostate cancer	2	1.02	0.86	1.2	0.834319	147	19454	0.437729
LYPD3.O95274.OID21530.v1	Prostate cancer	3	1.03	0.91	1.18	0.624239	227	19454	0.890087
LYPD3.O95274.OID21530.v1	Prostate cancer	4	1.03	0.92	1.15	0.625735	308	19454	0.925328
LYPD3.O95274.OID21530.v1	Prostate cancer	5	1.01	0.91	1.11	0.888255	393	19454	0.568803
LYPD3.O95274.OID21530.v1	Prostate cancer	6	1.02	0.94	1.12	0.607208	483	19454	0.996916
LYPD3.O95274.OID21530.v1	Prostate cancer	7	1.02	0.94	1.11	0.581372	586	19454	0.917955
LYPD3.O95274.OID21530.v1	Prostate cancer	8	1.01	0.94	1.09	0.816764	692	19454	0.493348
LYPD3.O95274.OID21530.v1	Prostate cancer	9	1	0.93	1.08	0.973454	784	19454	0.465482
LYPD3.O95274.OID21530.v1	Prostate cancer	10	1	0.93	1.07	0.990495	878	19454	0.735411
LYPD3.O95274.OID21530.v1	Prostate cancer	11	1	0.94	1.07	0.976621	936	19454	0.40644
LYPD3.O95274.OID21530.v1	Prostate cancer	12	1	0.93	1.06	0.903886	951	19454	0.886789
LYPD3.O95274.OID21530.v1	Prostate cancer	13	1	0.94	1.07	0.921718	953	19454	0.263989
LYPD3.O95274.OID21530.v1	Prostate cancer	14	1	0.94	1.07	0.921718	953	19454	0.263989
LYPD3.O95274.OID21530.v1	Prostate cancer	15	1	0.94	1.07	0.921718	953	19454	0.263989
LYPD3.O95274.OID21530.v1	Prostate cancer	16	1	0.94	1.07	0.921718	953	19454	0.263989
LYPD3.O95274.OID21530.v1	Prostate cancer	17	1	0.94	1.07	0.921718	953	19454	0.263989
MIA.Q16674.OID21531.v1	Prostate cancer	1	1.15	0.91	1.45	0.254136	73	19454	0.105059
MIA.Q16674.OID21531.v1	Prostate cancer	2	1.1	0.93	1.3	0.250449	147	19454	0.84594
MIA.Q16674.OID21531.v1	Prostate cancer	3	1.07	0.94	1.23	0.307937	227	19454	0.396078
MIA.Q16674.OID21531.v1	Prostate cancer	4	1.08	0.96	1.21	0.200207	308	19454	0.677658
MIA.Q16674.OID21531.v1	Prostate cancer	5	1.04	0.94	1.16	0.426376	393	19454	0.219959
MIA.Q16674.OID21531.v1	Prostate cancer	6	1.05	0.96	1.15	0.289583	483	19454	0.615492
MIA.Q16674.OID21531.v1	Prostate cancer	7	1.06	0.98	1.16	0.16213	586	19454	0.874031
MIA.Q16674.OID21531.v1	Prostate cancer	8	1.04	0.97	1.13	0.28297	692	19454	0.375985
MIA.Q16674.OID21531.v1	Prostate cancer	9	1.05	0.98	1.13	0.183183	784	19454	0.684667
MIA.Q16674.OID21531.v1	Prostate cancer	10	1.05	0.98	1.13	0.164463	878	19454	0.720489
MIA.Q16674.OID21531.v1	Prostate cancer	11	1.05	0.98	1.12	0.165893	936	19454	0.426688
MIA.Q16674.OID21531.v1	Prostate cancer	12	1.06	1	1.14	0.0696811	951	19454	0.781079
MIA.Q16674.OID21531.v1	Prostate cancer	13	1.06	0.99	1.13	0.0778479	953	19454	0.758189
MIA.Q16674.OID21531.v1	Prostate cancer	14	1.06	0.99	1.13	0.0778479	953	19454	0.758189
MIA.Q16674.OID21531.v1	Prostate cancer	15	1.06	0.99	1.13	0.0778479	953	19454	0.758189
MIA.Q16674.OID21531.v1	Prostate cancer	16	1.06	0.99	1.13	0.0778479	953	19454	0.758189
MIA.Q16674.OID21531.v1	Prostate cancer	17	1.06	0.99	1.13	0.0778479	953	19454	0.758189
SESTD1.Q86VW0.OID20790.v1	Prostate cancer	1	1.12	0.89	1.41	0.344203	73	19454	0.937458
SESTD1.Q86VW0.OID20790.v1	Prostate cancer	2	1.01	0.86	1.19	0.924945	147	19454	0.184587
SESTD1.Q86VW0.OID20790.v1	Prostate cancer	3	1.05	0.92	1.19	0.490204	227	19454	0.981312
SESTD1.Q86VW0.OID20790.v1	Prostate cancer	4	1	0.89	1.12	0.993086	308	19454	0.323853
SESTD1.Q86VW0.OID20790.v1	Prostate cancer	5	0.98	0.89	1.08	0.65052	393	19454	0.180305
SESTD1.Q86VW0.OID20790.v1	Prostate cancer	6	0.97	0.89	1.06	0.494743	483	19454	0.2078
SESTD1.Q86VW0.OID20790.v1	Prostate cancer	7	0.98	0.91	1.07	0.708161	586	19454	0.663661
SESTD1.Q86VW0.OID20790.v1	Prostate cancer	8	0.98	0.91	1.05	0.551583	692	19454	0.523265
SESTD1.Q86VW0.OID20790.v1	Prostate cancer	9	1.02	0.95	1.1	0.509214	784	19454	0.0505257
SESTD1.Q86VW0.OID20790.v1	Prostate cancer	10	1.04	0.97	1.11	0.251102	878	19454	0.0046067
SESTD1.Q86VW0.OID20790.v1	Prostate cancer	11	1.06	0.99	1.13	0.07712	936	19454	3.30864e-05
SESTD1.Q86VW0.OID20790.v1	Prostate cancer	12	1.05	0.99	1.12	0.122742	951	19454	0.0601137
SESTD1.Q86VW0.OID20790.v1	Prostate cancer	13	1.04	0.97	1.11	0.259166	953	19454	0.729497
SESTD1.Q86VW0.OID20790.v1	Prostate cancer	14	1.04	0.97	1.11	0.259166	953	19454	0.729497
SESTD1.Q86VW0.OID20790.v1	Prostate cancer	15	1.04	0.97	1.11	0.259166	953	19454	0.729497
SESTD1.Q86VW0.OID20790.v1	Prostate cancer	16	1.04	0.97	1.11	0.259166	953	19454	0.729497
SESTD1.Q86VW0.OID20790.v1	Prostate cancer	17	1.04	0.97	1.11	0.259166	953	19454	0.729497
FOSB.P53539.OID20791.v1	Prostate cancer	1	1.14	0.9	1.43	0.276482	73	19454	0.0605395
FOSB.P53539.OID20791.v1	Prostate cancer	2	0.94	0.8	1.11	0.484438	147	19454	0.355443
FOSB.P53539.OID20791.v1	Prostate cancer	3	0.99	0.87	1.13	0.93151	227	19454	0.605343
FOSB.P53539.OID20791.v1	Prostate cancer	4	1.01	0.9	1.13	0.836692	308	19454	0.588495
FOSB.P53539.OID20791.v1	Prostate cancer	5	0.99	0.89	1.09	0.772422	393	19454	0.716755
FOSB.P53539.OID20791.v1	Prostate cancer	6	0.97	0.89	1.06	0.518429	483	19454	0.503507
FOSB.P53539.OID20791.v1	Prostate cancer	7	1	0.92	1.09	0.983118	586	19454	0.594945
FOSB.P53539.OID20791.v1	Prostate cancer	8	0.98	0.91	1.06	0.600752	692	19454	0.72424
FOSB.P53539.OID20791.v1	Prostate cancer	9	0.98	0.91	1.05	0.526424	784	19454	0.569304
FOSB.P53539.OID20791.v1	Prostate cancer	10	0.96	0.9	1.02	0.216971	878	19454	0.0533944
FOSB.P53539.OID20791.v1	Prostate cancer	11	0.97	0.91	1.03	0.324385	936	19454	0.972325
FOSB.P53539.OID20791.v1	Prostate cancer	12	0.95	0.89	1.02	0.133494	951	19454	0.00368924
FOSB.P53539.OID20791.v1	Prostate cancer	13	0.95	0.89	1.02	0.158709	953	19454	0.0347923
FOSB.P53539.OID20791.v1	Prostate cancer	14	0.95	0.89	1.02	0.158709	953	19454	0.0347923
FOSB.P53539.OID20791.v1	Prostate cancer	15	0.95	0.89	1.02	0.158709	953	19454	0.0347923
FOSB.P53539.OID20791.v1	Prostate cancer	16	0.95	0.89	1.02	0.158709	953	19454	0.0347923
FOSB.P53539.OID20791.v1	Prostate cancer	17	0.95	0.89	1.02	0.158709	953	19454	0.0347923
NDRG1.Q92597.OID20792.v1	Prostate cancer	1	1.02	0.81	1.28	0.899413	73	19454	0.707694
NDRG1.Q92597.OID20792.v1	Prostate cancer	2	1.03	0.87	1.21	0.733348	147	19454	0.92235
NDRG1.Q92597.OID20792.v1	Prostate cancer	3	1.01	0.89	1.16	0.828055	227	19454	0.693573
NDRG1.Q92597.OID20792.v1	Prostate cancer	4	1.01	0.9	1.13	0.879216	308	19454	0.738897
NDRG1.Q92597.OID20792.v1	Prostate cancer	5	1.06	0.96	1.17	0.287131	393	19454	0.332478
NDRG1.Q92597.OID20792.v1	Prostate cancer	6	1.03	0.94	1.13	0.500537	483	19454	0.798818
NDRG1.Q92597.OID20792.v1	Prostate cancer	7	1.01	0.93	1.09	0.873394	586	19454	0.385816
NDRG1.Q92597.OID20792.v1	Prostate cancer	8	1.03	0.95	1.11	0.508751	692	19454	0.752821
NDRG1.Q92597.OID20792.v1	Prostate cancer	9	1.03	0.96	1.1	0.475304	784	19454	0.868099
NDRG1.Q92597.OID20792.v1	Prostate cancer	10	1.02	0.95	1.09	0.632046	878	19454	0.887734
NDRG1.Q92597.OID20792.v1	Prostate cancer	11	1.02	0.96	1.09	0.492345	936	19454	0.618472
NDRG1.Q92597.OID20792.v1	Prostate cancer	12	1.01	0.95	1.08	0.688257	951	19454	0.265813
NDRG1.Q92597.OID20792.v1	Prostate cancer	13	1.01	0.95	1.07	0.814948	953	19454	0.0570815
NDRG1.Q92597.OID20792.v1	Prostate cancer	14	1.01	0.95	1.07	0.814948	953	19454	0.0570815
NDRG1.Q92597.OID20792.v1	Prostate cancer	15	1.01	0.95	1.07	0.814948	953	19454	0.0570815
NDRG1.Q92597.OID20792.v1	Prostate cancer	16	1.01	0.95	1.07	0.814948	953	19454	0.0570815
NDRG1.Q92597.OID20792.v1	Prostate cancer	17	1.01	0.95	1.07	0.814948	953	19454	0.0570815
ODAM.A1E959.OID20793.v1	Prostate cancer	1	1.01	0.8	1.27	0.944337	73	19454	0.935208
ODAM.A1E959.OID20793.v1	Prostate cancer	2	0.99	0.84	1.16	0.879766	147	19454	0.981814
ODAM.A1E959.OID20793.v1	Prostate cancer	3	0.99	0.87	1.13	0.939873	227	19454	0.499745
ODAM.A1E959.OID20793.v1	Prostate cancer	4	1.03	0.92	1.15	0.648685	308	19454	0.274333
ODAM.A1E959.OID20793.v1	Prostate cancer	5	1.01	0.91	1.11	0.898194	393	19454	0.959458
ODAM.A1E959.OID20793.v1	Prostate cancer	6	1.01	0.93	1.11	0.790871	483	19454	0.787101
ODAM.A1E959.OID20793.v1	Prostate cancer	7	1.03	0.95	1.12	0.462467	586	19454	0.482098
ODAM.A1E959.OID20793.v1	Prostate cancer	8	1.05	0.98	1.13	0.179518	692	19454	0.229833
ODAM.A1E959.OID20793.v1	Prostate cancer	9	1.08	1	1.15	0.0375975	784	19454	0.0288877
ODAM.A1E959.OID20793.v1	Prostate cancer	10	1.05	0.98	1.12	0.152687	878	19454	0.431289
ODAM.A1E959.OID20793.v1	Prostate cancer	11	1.04	0.98	1.11	0.17574	936	19454	0.957452
ODAM.A1E959.OID20793.v1	Prostate cancer	12	1.05	0.98	1.12	0.148061	951	19454	0.844962
ODAM.A1E959.OID20793.v1	Prostate cancer	13	1.04	0.97	1.1	0.25384	953	19454	0.229113
ODAM.A1E959.OID20793.v1	Prostate cancer	14	1.04	0.97	1.1	0.25384	953	19454	0.229113
ODAM.A1E959.OID20793.v1	Prostate cancer	15	1.04	0.97	1.1	0.25384	953	19454	0.229113
ODAM.A1E959.OID20793.v1	Prostate cancer	16	1.04	0.97	1.1	0.25384	953	19454	0.229113
ODAM.A1E959.OID20793.v1	Prostate cancer	17	1.04	0.97	1.1	0.25384	953	19454	0.229113
PTEN.P60484.OID20794.v1	Prostate cancer	1	1.17	0.93	1.48	0.175894	73	19454	0.765881
PTEN.P60484.OID20794.v1	Prostate cancer	2	1.1	0.94	1.3	0.22968	147	19454	0.972816
PTEN.P60484.OID20794.v1	Prostate cancer	3	1.02	0.9	1.17	0.721332	227	19454	0.177506
PTEN.P60484.OID20794.v1	Prostate cancer	4	1.03	0.92	1.15	0.600122	308	19454	0.601572
PTEN.P60484.OID20794.v1	Prostate cancer	5	0.99	0.9	1.1	0.874452	393	19454	0.135933
PTEN.P60484.OID20794.v1	Prostate cancer	6	0.98	0.9	1.08	0.728616	483	19454	0.143348
PTEN.P60484.OID20794.v1	Prostate cancer	7	1	0.92	1.09	0.9858	586	19454	0.588489
PTEN.P60484.OID20794.v1	Prostate cancer	8	1.02	0.94	1.1	0.655624	692	19454	0.822006
PTEN.P60484.OID20794.v1	Prostate cancer	9	1.04	0.97	1.11	0.325773	784	19454	0.271634
PTEN.P60484.OID20794.v1	Prostate cancer	10	1.03	0.97	1.1	0.341493	878	19454	0.554965
PTEN.P60484.OID20794.v1	Prostate cancer	11	1.05	0.98	1.12	0.17795	936	19454	0.0140794
PTEN.P60484.OID20794.v1	Prostate cancer	12	1.04	0.98	1.12	0.190535	951	19454	0.0278802
PTEN.P60484.OID20794.v1	Prostate cancer	13	1.05	0.98	1.12	0.133982	953	19454	0.00214198
PTEN.P60484.OID20794.v1	Prostate cancer	14	1.05	0.98	1.12	0.133982	953	19454	0.00214198
PTEN.P60484.OID20794.v1	Prostate cancer	15	1.05	0.98	1.12	0.133982	953	19454	0.00214198
PTEN.P60484.OID20794.v1	Prostate cancer	16	1.05	0.98	1.12	0.133982	953	19454	0.00214198
PTEN.P60484.OID20794.v1	Prostate cancer	17	1.05	0.98	1.12	0.133982	953	19454	0.00214198
IFNL1.Q8IU54.OID20795.v1	Prostate cancer	1	1.54	1.22	1.94	0.000326311	73	19454	0.339781
IFNL1.Q8IU54.OID20795.v1	Prostate cancer	2	1.15	0.98	1.36	0.0920229	147	19454	0.00206512
IFNL1.Q8IU54.OID20795.v1	Prostate cancer	3	1.02	0.89	1.16	0.78364	227	19454	6.88942e-05
IFNL1.Q8IU54.OID20795.v1	Prostate cancer	4	0.99	0.89	1.11	0.926132	308	19454	0.00181881
IFNL1.Q8IU54.OID20795.v1	Prostate cancer	5	0.98	0.89	1.08	0.6612	393	19454	0.0095961
IFNL1.Q8IU54.OID20795.v1	Prostate cancer	6	0.98	0.89	1.07	0.60507	483	19454	0.0412118
IFNL1.Q8IU54.OID20795.v1	Prostate cancer	7	0.99	0.91	1.08	0.853676	586	19454	0.323917
IFNL1.Q8IU54.OID20795.v1	Prostate cancer	8	0.98	0.91	1.06	0.666116	692	19454	0.264371
IFNL1.Q8IU54.OID20795.v1	Prostate cancer	9	0.99	0.92	1.06	0.765216	784	19454	0.546875
IFNL1.Q8IU54.OID20795.v1	Prostate cancer	10	0.98	0.92	1.05	0.543556	878	19454	0.395917
IFNL1.Q8IU54.OID20795.v1	Prostate cancer	11	0.98	0.92	1.04	0.520722	936	19454	0.66885
IFNL1.Q8IU54.OID20795.v1	Prostate cancer	12	0.99	0.93	1.06	0.86406	951	19454	0.208894
IFNL1.Q8IU54.OID20795.v1	Prostate cancer	13	0.99	0.93	1.06	0.808408	953	19454	0.539046
IFNL1.Q8IU54.OID20795.v1	Prostate cancer	14	0.99	0.93	1.06	0.808408	953	19454	0.539046
IFNL1.Q8IU54.OID20795.v1	Prostate cancer	15	0.99	0.93	1.06	0.808408	953	19454	0.539046
IFNL1.Q8IU54.OID20795.v1	Prostate cancer	16	0.99	0.93	1.06	0.808408	953	19454	0.539046
IFNL1.Q8IU54.OID20795.v1	Prostate cancer	17	0.99	0.93	1.06	0.808408	953	19454	0.539046
SMARCA2.P51531.OID20796.v1	Prostate cancer	1	1.09	0.86	1.36	0.482787	73	19454	0.854703
SMARCA2.P51531.OID20796.v1	Prostate cancer	2	1.11	0.94	1.3	0.210867	147	19454	0.558216
SMARCA2.P51531.OID20796.v1	Prostate cancer	3	1.06	0.93	1.2	0.415947	227	19454	0.778226
SMARCA2.P51531.OID20796.v1	Prostate cancer	4	1.02	0.91	1.14	0.76603	308	19454	0.245055
SMARCA2.P51531.OID20796.v1	Prostate cancer	5	1.01	0.92	1.12	0.822338	393	19454	0.318702
SMARCA2.P51531.OID20796.v1	Prostate cancer	6	1.02	0.93	1.11	0.72706	483	19454	0.561528
SMARCA2.P51531.OID20796.v1	Prostate cancer	7	1.02	0.94	1.1	0.708656	586	19454	0.61363
SMARCA2.P51531.OID20796.v1	Prostate cancer	8	0.99	0.92	1.07	0.783181	692	19454	0.180702
SMARCA2.P51531.OID20796.v1	Prostate cancer	9	1.02	0.95	1.09	0.671329	784	19454	0.726084
SMARCA2.P51531.OID20796.v1	Prostate cancer	10	1.04	0.98	1.12	0.204238	878	19454	0.021838
SMARCA2.P51531.OID20796.v1	Prostate cancer	11	1.07	1.01	1.14	0.030324	936	19454	0.000242514
SMARCA2.P51531.OID20796.v1	Prostate cancer	12	1.04	0.98	1.11	0.202549	951	19454	0.584906
SMARCA2.P51531.OID20796.v1	Prostate cancer	13	1.04	0.98	1.11	0.239314	953	19454	0.391336
SMARCA2.P51531.OID20796.v1	Prostate cancer	14	1.04	0.98	1.11	0.239314	953	19454	0.391336
SMARCA2.P51531.OID20796.v1	Prostate cancer	15	1.04	0.98	1.11	0.239314	953	19454	0.391336
SMARCA2.P51531.OID20796.v1	Prostate cancer	16	1.04	0.98	1.11	0.239314	953	19454	0.391336
SMARCA2.P51531.OID20796.v1	Prostate cancer	17	1.04	0.98	1.11	0.239314	953	19454	0.391336
COPE.O14579.OID20797.v1	Prostate cancer	1	1.05	0.84	1.32	0.673344	73	19454	0.128438
COPE.O14579.OID20797.v1	Prostate cancer	2	1	0.86	1.18	0.957709	147	19454	0.613521
COPE.O14579.OID20797.v1	Prostate cancer	3	0.97	0.85	1.1	0.591803	227	19454	0.406845
COPE.O14579.OID20797.v1	Prostate cancer	4	0.98	0.87	1.09	0.666131	308	19454	0.848457
COPE.O14579.OID20797.v1	Prostate cancer	5	0.96	0.87	1.06	0.475376	393	19454	0.661151
COPE.O14579.OID20797.v1	Prostate cancer	6	0.94	0.86	1.03	0.168425	483	19454	0.228188
COPE.O14579.OID20797.v1	Prostate cancer	7	0.98	0.9	1.06	0.56281	586	19454	0.679508
COPE.O14579.OID20797.v1	Prostate cancer	8	0.98	0.91	1.05	0.569347	692	19454	0.7065
COPE.O14579.OID20797.v1	Prostate cancer	9	0.98	0.91	1.05	0.582559	784	19454	0.711317
COPE.O14579.OID20797.v1	Prostate cancer	10	0.97	0.91	1.04	0.440608	878	19454	0.927125
COPE.O14579.OID20797.v1	Prostate cancer	11	0.99	0.92	1.05	0.658131	936	19454	0.0825432
COPE.O14579.OID20797.v1	Prostate cancer	12	0.97	0.91	1.04	0.419624	951	19454	0.644106
COPE.O14579.OID20797.v1	Prostate cancer	13	0.98	0.92	1.04	0.453605	953	19454	0.907899
COPE.O14579.OID20797.v1	Prostate cancer	14	0.98	0.92	1.04	0.453605	953	19454	0.907899
COPE.O14579.OID20797.v1	Prostate cancer	15	0.98	0.92	1.04	0.453605	953	19454	0.907899
COPE.O14579.OID20797.v1	Prostate cancer	16	0.98	0.92	1.04	0.453605	953	19454	0.907899
COPE.O14579.OID20797.v1	Prostate cancer	17	0.98	0.92	1.04	0.453605	953	19454	0.907899
ATF2.P15336.OID20798.v1	Prostate cancer	1	1.15	0.92	1.45	0.227402	73	19454	0.296367
ATF2.P15336.OID20798.v1	Prostate cancer	2	1.04	0.88	1.22	0.66565	147	19454	0.83967
ATF2.P15336.OID20798.v1	Prostate cancer	3	1	0.88	1.15	0.950591	227	19454	0.350492
ATF2.P15336.OID20798.v1	Prostate cancer	4	0.99	0.88	1.11	0.826514	308	19454	0.360132
ATF2.P15336.OID20798.v1	Prostate cancer	5	0.95	0.86	1.05	0.322923	393	19454	0.0711768
ATF2.P15336.OID20798.v1	Prostate cancer	6	0.95	0.87	1.04	0.297512	483	19454	0.18835
ATF2.P15336.OID20798.v1	Prostate cancer	7	0.95	0.88	1.04	0.26437	586	19454	0.317217
ATF2.P15336.OID20798.v1	Prostate cancer	8	0.97	0.9	1.04	0.402481	692	19454	0.939722
ATF2.P15336.OID20798.v1	Prostate cancer	9	0.99	0.92	1.06	0.702101	784	19454	0.302476
ATF2.P15336.OID20798.v1	Prostate cancer	10	1	0.94	1.07	0.941305	878	19454	0.27707
ATF2.P15336.OID20798.v1	Prostate cancer	11	1	0.94	1.07	0.984382	936	19454	0.74952
ATF2.P15336.OID20798.v1	Prostate cancer	12	1	0.94	1.07	0.965012	951	19454	0.555629
ATF2.P15336.OID20798.v1	Prostate cancer	13	1	0.93	1.06	0.932229	953	19454	0.675418
ATF2.P15336.OID20798.v1	Prostate cancer	14	1	0.93	1.06	0.932229	953	19454	0.675418
ATF2.P15336.OID20798.v1	Prostate cancer	15	1	0.93	1.06	0.932229	953	19454	0.675418
ATF2.P15336.OID20798.v1	Prostate cancer	16	1	0.93	1.06	0.932229	953	19454	0.675418
ATF2.P15336.OID20798.v1	Prostate cancer	17	1	0.93	1.06	0.932229	953	19454	0.675418
SLC16A1.P53985.OID20799.v1	Prostate cancer	1	1.06	0.84	1.34	0.609493	73	19454	0.830855
SLC16A1.P53985.OID20799.v1	Prostate cancer	2	1.12	0.95	1.32	0.182978	147	19454	0.519178
SLC16A1.P53985.OID20799.v1	Prostate cancer	3	1.02	0.89	1.16	0.774002	227	19454	0.182575
SLC16A1.P53985.OID20799.v1	Prostate cancer	4	0.94	0.84	1.05	0.267859	308	19454	0.0097653
SLC16A1.P53985.OID20799.v1	Prostate cancer	5	0.96	0.87	1.06	0.428431	393	19454	0.279376
SLC16A1.P53985.OID20799.v1	Prostate cancer	6	0.95	0.87	1.04	0.284034	483	19454	0.217212
SLC16A1.P53985.OID20799.v1	Prostate cancer	7	0.96	0.88	1.04	0.302373	586	19454	0.42308
SLC16A1.P53985.OID20799.v1	Prostate cancer	8	0.96	0.89	1.04	0.284521	692	19454	0.648754
SLC16A1.P53985.OID20799.v1	Prostate cancer	9	0.97	0.9	1.04	0.328787	784	19454	0.931457
SLC16A1.P53985.OID20799.v1	Prostate cancer	10	0.97	0.91	1.04	0.42873	878	19454	0.683183
SLC16A1.P53985.OID20799.v1	Prostate cancer	11	0.99	0.92	1.05	0.691418	936	19454	0.0603917
SLC16A1.P53985.OID20799.v1	Prostate cancer	12	0.99	0.92	1.05	0.694444	951	19454	0.505599
SLC16A1.P53985.OID20799.v1	Prostate cancer	13	0.98	0.92	1.05	0.602777	953	19454	0.947708
SLC16A1.P53985.OID20799.v1	Prostate cancer	14	0.98	0.92	1.05	0.602777	953	19454	0.947708
SLC16A1.P53985.OID20799.v1	Prostate cancer	15	0.98	0.92	1.05	0.602777	953	19454	0.947708
SLC16A1.P53985.OID20799.v1	Prostate cancer	16	0.98	0.92	1.05	0.602777	953	19454	0.947708
SLC16A1.P53985.OID20799.v1	Prostate cancer	17	0.98	0.92	1.05	0.602777	953	19454	0.947708
KRT14.P02533.OID20800.v1	Prostate cancer	1	1.08	0.86	1.36	0.509591	73	19454	0.0939904
KRT14.P02533.OID20800.v1	Prostate cancer	2	1.15	0.98	1.35	0.0944823	147	19454	0.389402
KRT14.P02533.OID20800.v1	Prostate cancer	3	1.13	1	1.29	0.0586984	227	19454	0.599606
KRT14.P02533.OID20800.v1	Prostate cancer	4	1.11	0.99	1.24	0.0776224	308	19454	0.825856
KRT14.P02533.OID20800.v1	Prostate cancer	5	1.06	0.96	1.17	0.258939	393	19454	0.203844
KRT14.P02533.OID20800.v1	Prostate cancer	6	1.05	0.96	1.15	0.273185	483	19454	0.265895
KRT14.P02533.OID20800.v1	Prostate cancer	7	1.07	0.98	1.16	0.114785	586	19454	0.794003
KRT14.P02533.OID20800.v1	Prostate cancer	8	1.04	0.97	1.12	0.281146	692	19454	0.310473
KRT14.P02533.OID20800.v1	Prostate cancer	9	1.03	0.96	1.1	0.423548	784	19454	0.252214
KRT14.P02533.OID20800.v1	Prostate cancer	10	1.02	0.96	1.09	0.508628	878	19454	0.33081
KRT14.P02533.OID20800.v1	Prostate cancer	11	1.03	0.96	1.1	0.413539	936	19454	0.854441
KRT14.P02533.OID20800.v1	Prostate cancer	12	1.01	0.94	1.07	0.814343	951	19454	0.00377412
KRT14.P02533.OID20800.v1	Prostate cancer	13	1.01	0.94	1.07	0.868721	953	19454	0.00129353
KRT14.P02533.OID20800.v1	Prostate cancer	14	1.01	0.94	1.07	0.868721	953	19454	0.00129353
KRT14.P02533.OID20800.v1	Prostate cancer	15	1.01	0.94	1.07	0.868721	953	19454	0.00129353
KRT14.P02533.OID20800.v1	Prostate cancer	16	1.01	0.94	1.07	0.868721	953	19454	0.00129353
KRT14.P02533.OID20800.v1	Prostate cancer	17	1.01	0.94	1.07	0.868721	953	19454	0.00129353
CALB2.P22676.OID20801.v1	Prostate cancer	1	1.1	0.87	1.4	0.429906	73	19454	0.185785
CALB2.P22676.OID20801.v1	Prostate cancer	2	1.01	0.85	1.2	0.880561	147	19454	0.958026
CALB2.P22676.OID20801.v1	Prostate cancer	3	0.99	0.86	1.14	0.910923	227	19454	0.655696
CALB2.P22676.OID20801.v1	Prostate cancer	4	1.01	0.9	1.14	0.807933	308	19454	0.744046
CALB2.P22676.OID20801.v1	Prostate cancer	5	0.95	0.85	1.05	0.289629	393	19454	0.13079
CALB2.P22676.OID20801.v1	Prostate cancer	6	0.94	0.85	1.03	0.180043	483	19454	0.117184
CALB2.P22676.OID20801.v1	Prostate cancer	7	0.96	0.88	1.05	0.344728	586	19454	0.694568
CALB2.P22676.OID20801.v1	Prostate cancer	8	0.95	0.87	1.02	0.16665	692	19454	0.511505
CALB2.P22676.OID20801.v1	Prostate cancer	9	0.93	0.87	1.01	0.0746639	784	19454	0.208144
CALB2.P22676.OID20801.v1	Prostate cancer	10	0.92	0.86	0.99	0.0171608	878	19454	0.169927
CALB2.P22676.OID20801.v1	Prostate cancer	11	0.93	0.87	1	0.0362663	936	19454	0.375215
CALB2.P22676.OID20801.v1	Prostate cancer	12	0.93	0.87	0.99	0.0314377	951	19454	0.650133
CALB2.P22676.OID20801.v1	Prostate cancer	13	0.92	0.86	0.99	0.0216504	953	19454	0.803442
CALB2.P22676.OID20801.v1	Prostate cancer	14	0.92	0.86	0.99	0.0216504	953	19454	0.803442
CALB2.P22676.OID20801.v1	Prostate cancer	15	0.92	0.86	0.99	0.0216504	953	19454	0.803442
CALB2.P22676.OID20801.v1	Prostate cancer	16	0.92	0.86	0.99	0.0216504	953	19454	0.803442
CALB2.P22676.OID20801.v1	Prostate cancer	17	0.92	0.86	0.99	0.0216504	953	19454	0.803442
ARID4B.Q4LE39.OID20803.v1	Prostate cancer	1	1.05	0.84	1.32	0.6551	73	19454	0.0480899
ARID4B.Q4LE39.OID20803.v1	Prostate cancer	2	1.09	0.92	1.28	0.311714	147	19454	0.261923
ARID4B.Q4LE39.OID20803.v1	Prostate cancer	3	1.04	0.91	1.18	0.600725	227	19454	0.941062
ARID4B.Q4LE39.OID20803.v1	Prostate cancer	4	1.03	0.92	1.15	0.583944	308	19454	0.838864
ARID4B.Q4LE39.OID20803.v1	Prostate cancer	5	1	0.91	1.11	0.936649	393	19454	0.351575
ARID4B.Q4LE39.OID20803.v1	Prostate cancer	6	1.01	0.93	1.11	0.786061	483	19454	0.627735
ARID4B.Q4LE39.OID20803.v1	Prostate cancer	7	1.03	0.95	1.12	0.45658	586	19454	0.783214
ARID4B.Q4LE39.OID20803.v1	Prostate cancer	8	1.02	0.95	1.1	0.545392	692	19454	0.825874
ARID4B.Q4LE39.OID20803.v1	Prostate cancer	9	1.05	0.98	1.12	0.185129	784	19454	0.2679
ARID4B.Q4LE39.OID20803.v1	Prostate cancer	10	1.05	0.98	1.12	0.165429	878	19454	0.984176
ARID4B.Q4LE39.OID20803.v1	Prostate cancer	11	1.05	0.99	1.12	0.114574	936	19454	0.282154
ARID4B.Q4LE39.OID20803.v1	Prostate cancer	12	1.05	0.99	1.12	0.111744	951	19454	0.701815
ARID4B.Q4LE39.OID20803.v1	Prostate cancer	13	1.05	0.98	1.11	0.159667	953	19454	0.564953
ARID4B.Q4LE39.OID20803.v1	Prostate cancer	14	1.05	0.98	1.11	0.159667	953	19454	0.564953
ARID4B.Q4LE39.OID20803.v1	Prostate cancer	15	1.05	0.98	1.11	0.159667	953	19454	0.564953
ARID4B.Q4LE39.OID20803.v1	Prostate cancer	16	1.05	0.98	1.11	0.159667	953	19454	0.564953
ARID4B.Q4LE39.OID20803.v1	Prostate cancer	17	1.05	0.98	1.11	0.159667	953	19454	0.564953
C19orf12.Q9NSK7.OID20804.v1	Prostate cancer	1	0.98	0.77	1.25	0.875121	73	19454	0.767716
C19orf12.Q9NSK7.OID20804.v1	Prostate cancer	2	0.97	0.81	1.15	0.698301	147	19454	0.970349
C19orf12.Q9NSK7.OID20804.v1	Prostate cancer	3	0.95	0.83	1.09	0.483104	227	19454	0.869228
C19orf12.Q9NSK7.OID20804.v1	Prostate cancer	4	0.95	0.85	1.07	0.429451	308	19454	0.903279
C19orf12.Q9NSK7.OID20804.v1	Prostate cancer	5	0.96	0.86	1.07	0.446821	393	19454	0.936389
C19orf12.Q9NSK7.OID20804.v1	Prostate cancer	6	0.97	0.89	1.07	0.584952	483	19454	0.877621
C19orf12.Q9NSK7.OID20804.v1	Prostate cancer	7	0.99	0.91	1.08	0.852341	586	19454	0.561515
C19orf12.Q9NSK7.OID20804.v1	Prostate cancer	8	0.99	0.91	1.07	0.76789	692	19454	0.562618
C19orf12.Q9NSK7.OID20804.v1	Prostate cancer	9	1.02	0.95	1.1	0.596751	784	19454	0.0428925
C19orf12.Q9NSK7.OID20804.v1	Prostate cancer	10	1.03	0.96	1.1	0.43399	878	19454	0.138681
C19orf12.Q9NSK7.OID20804.v1	Prostate cancer	11	1.03	0.96	1.1	0.382062	936	19454	0.0779604
C19orf12.Q9NSK7.OID20804.v1	Prostate cancer	12	1.04	0.97	1.11	0.275626	951	19454	0.0767597
C19orf12.Q9NSK7.OID20804.v1	Prostate cancer	13	1.04	0.97	1.11	0.247848	953	19454	0.0275962
C19orf12.Q9NSK7.OID20804.v1	Prostate cancer	14	1.04	0.97	1.11	0.247848	953	19454	0.0275962
C19orf12.Q9NSK7.OID20804.v1	Prostate cancer	15	1.04	0.97	1.11	0.247848	953	19454	0.0275962
C19orf12.Q9NSK7.OID20804.v1	Prostate cancer	16	1.04	0.97	1.11	0.247848	953	19454	0.0275962
C19orf12.Q9NSK7.OID20804.v1	Prostate cancer	17	1.04	0.97	1.11	0.247848	953	19454	0.0275962
SCARB1.Q8WTV0.OID20805.v1	Prostate cancer	1	1.06	0.84	1.33	0.631814	73	19454	0.583823
SCARB1.Q8WTV0.OID20805.v1	Prostate cancer	2	0.98	0.84	1.15	0.833863	147	19454	0.299364
SCARB1.Q8WTV0.OID20805.v1	Prostate cancer	3	0.93	0.81	1.05	0.244704	227	19454	0.0773717
SCARB1.Q8WTV0.OID20805.v1	Prostate cancer	4	0.93	0.83	1.04	0.216164	308	19454	0.326136
SCARB1.Q8WTV0.OID20805.v1	Prostate cancer	5	0.94	0.85	1.04	0.226596	393	19454	0.675783
SCARB1.Q8WTV0.OID20805.v1	Prostate cancer	6	0.95	0.87	1.04	0.296329	483	19454	0.969836
SCARB1.Q8WTV0.OID20805.v1	Prostate cancer	7	0.97	0.89	1.05	0.396239	586	19454	0.705072
SCARB1.Q8WTV0.OID20805.v1	Prostate cancer	8	0.98	0.91	1.05	0.519663	692	19454	0.479263
SCARB1.Q8WTV0.OID20805.v1	Prostate cancer	9	0.98	0.91	1.05	0.52408	784	19454	0.381475
SCARB1.Q8WTV0.OID20805.v1	Prostate cancer	10	0.98	0.92	1.05	0.570615	878	19454	0.401347
SCARB1.Q8WTV0.OID20805.v1	Prostate cancer	11	0.97	0.91	1.03	0.354241	936	19454	0.539141
SCARB1.Q8WTV0.OID20805.v1	Prostate cancer	12	0.99	0.93	1.06	0.818073	951	19454	0.00685751
SCARB1.Q8WTV0.OID20805.v1	Prostate cancer	13	0.99	0.93	1.05	0.652083	953	19454	0.277235
SCARB1.Q8WTV0.OID20805.v1	Prostate cancer	14	0.99	0.93	1.05	0.652083	953	19454	0.277235
SCARB1.Q8WTV0.OID20805.v1	Prostate cancer	15	0.99	0.93	1.05	0.652083	953	19454	0.277235
SCARB1.Q8WTV0.OID20805.v1	Prostate cancer	16	0.99	0.93	1.05	0.652083	953	19454	0.277235
SCARB1.Q8WTV0.OID20805.v1	Prostate cancer	17	0.99	0.93	1.05	0.652083	953	19454	0.277235
AMFR.Q9UKV5.OID20806.v1	Prostate cancer	1	1.26	1	1.59	0.0486105	73	19454	0.60371
AMFR.Q9UKV5.OID20806.v1	Prostate cancer	2	1.13	0.96	1.33	0.1443	147	19454	0.817134
AMFR.Q9UKV5.OID20806.v1	Prostate cancer	3	1.14	1	1.3	0.0521404	227	19454	0.953357
AMFR.Q9UKV5.OID20806.v1	Prostate cancer	4	1.04	0.93	1.17	0.450833	308	19454	0.0354031
AMFR.Q9UKV5.OID20806.v1	Prostate cancer	5	1.06	0.96	1.17	0.274293	393	19454	0.265526
AMFR.Q9UKV5.OID20806.v1	Prostate cancer	6	1.07	0.98	1.17	0.152274	483	19454	0.621601
AMFR.Q9UKV5.OID20806.v1	Prostate cancer	7	1.07	0.98	1.16	0.127431	586	19454	0.681818
AMFR.Q9UKV5.OID20806.v1	Prostate cancer	8	1.03	0.96	1.11	0.421057	692	19454	0.0952017
AMFR.Q9UKV5.OID20806.v1	Prostate cancer	9	1.05	0.97	1.12	0.222324	784	19454	0.668302
AMFR.Q9UKV5.OID20806.v1	Prostate cancer	10	1.05	0.98	1.12	0.187974	878	19454	0.706514
AMFR.Q9UKV5.OID20806.v1	Prostate cancer	11	1.07	1	1.14	0.0504973	936	19454	0.0169981
AMFR.Q9UKV5.OID20806.v1	Prostate cancer	12	1.06	0.99	1.13	0.0882077	951	19454	0.641696
AMFR.Q9UKV5.OID20806.v1	Prostate cancer	13	1.05	0.98	1.12	0.145945	953	19454	0.423455
AMFR.Q9UKV5.OID20806.v1	Prostate cancer	14	1.05	0.98	1.12	0.145945	953	19454	0.423455
AMFR.Q9UKV5.OID20806.v1	Prostate cancer	15	1.05	0.98	1.12	0.145945	953	19454	0.423455
AMFR.Q9UKV5.OID20806.v1	Prostate cancer	16	1.05	0.98	1.12	0.145945	953	19454	0.423455
AMFR.Q9UKV5.OID20806.v1	Prostate cancer	17	1.05	0.98	1.12	0.145945	953	19454	0.423455
MMP13.P45452.OID20807.v1	Prostate cancer	1	1.34	1.06	1.68	0.0126351	73	19454	0.516495
MMP13.P45452.OID20807.v1	Prostate cancer	2	1.21	1.03	1.42	0.0198293	147	19454	0.200269
MMP13.P45452.OID20807.v1	Prostate cancer	3	1.14	1	1.3	0.0446158	227	19454	0.0885709
MMP13.P45452.OID20807.v1	Prostate cancer	4	1.06	0.95	1.19	0.295715	308	19454	0.00537108
MMP13.P45452.OID20807.v1	Prostate cancer	5	1.08	0.98	1.19	0.124399	393	19454	0.149693
MMP13.P45452.OID20807.v1	Prostate cancer	6	1.09	1	1.19	0.0569688	483	19454	0.405398
MMP13.P45452.OID20807.v1	Prostate cancer	7	1.1	1.02	1.19	0.0202163	586	19454	0.871071
MMP13.P45452.OID20807.v1	Prostate cancer	8	1.1	1.02	1.19	0.0110981	692	19454	0.925766
MMP13.P45452.OID20807.v1	Prostate cancer	9	1.07	1	1.15	0.0489059	784	19454	0.197356
MMP13.P45452.OID20807.v1	Prostate cancer	10	1.06	0.99	1.13	0.101106	878	19454	0.233598
MMP13.P45452.OID20807.v1	Prostate cancer	11	1.07	1	1.14	0.0406773	936	19454	0.329438
MMP13.P45452.OID20807.v1	Prostate cancer	12	1.06	1	1.14	0.0560602	951	19454	0.819646
MMP13.P45452.OID20807.v1	Prostate cancer	13	1.06	1	1.13	0.0624151	953	19454	0.640874
MMP13.P45452.OID20807.v1	Prostate cancer	14	1.06	1	1.13	0.0624151	953	19454	0.640874
MMP13.P45452.OID20807.v1	Prostate cancer	15	1.06	1	1.13	0.0624151	953	19454	0.640874
MMP13.P45452.OID20807.v1	Prostate cancer	16	1.06	1	1.13	0.0624151	953	19454	0.640874
MMP13.P45452.OID20807.v1	Prostate cancer	17	1.06	1	1.13	0.0624151	953	19454	0.640874
CDHR1.Q96JP9.OID20808.v1	Prostate cancer	1	0.99	0.78	1.25	0.919847	73	19454	0.995598
CDHR1.Q96JP9.OID20808.v1	Prostate cancer	2	0.98	0.83	1.16	0.850025	147	19454	0.932816
CDHR1.Q96JP9.OID20808.v1	Prostate cancer	3	0.93	0.82	1.06	0.297359	227	19454	0.433456
CDHR1.Q96JP9.OID20808.v1	Prostate cancer	4	0.96	0.86	1.08	0.505986	308	19454	0.839284
CDHR1.Q96JP9.OID20808.v1	Prostate cancer	5	0.95	0.86	1.05	0.352424	393	19454	0.928794
CDHR1.Q96JP9.OID20808.v1	Prostate cancer	6	0.97	0.88	1.06	0.476562	483	19454	0.770647
CDHR1.Q96JP9.OID20808.v1	Prostate cancer	7	1	0.92	1.09	0.937839	586	19454	0.192184
CDHR1.Q96JP9.OID20808.v1	Prostate cancer	8	1.02	0.95	1.1	0.552644	692	19454	0.0417414
CDHR1.Q96JP9.OID20808.v1	Prostate cancer	9	1.04	0.97	1.12	0.29448	784	19454	0.0234928
CDHR1.Q96JP9.OID20808.v1	Prostate cancer	10	1.05	0.98	1.13	0.130222	878	19454	0.122212
CDHR1.Q96JP9.OID20808.v1	Prostate cancer	11	1.04	0.98	1.11	0.200753	936	19454	0.970062
CDHR1.Q96JP9.OID20808.v1	Prostate cancer	12	1.06	0.99	1.13	0.0734063	951	19454	0.0292604
CDHR1.Q96JP9.OID20808.v1	Prostate cancer	13	1.06	0.99	1.13	0.096865	953	19454	0.0917194
CDHR1.Q96JP9.OID20808.v1	Prostate cancer	14	1.06	0.99	1.13	0.096865	953	19454	0.0917194
CDHR1.Q96JP9.OID20808.v1	Prostate cancer	15	1.06	0.99	1.13	0.096865	953	19454	0.0917194
CDHR1.Q96JP9.OID20808.v1	Prostate cancer	16	1.06	0.99	1.13	0.096865	953	19454	0.0917194
CDHR1.Q96JP9.OID20808.v1	Prostate cancer	17	1.06	0.99	1.13	0.096865	953	19454	0.0917194
IL34.Q6ZMJ4.OID20809.v1	Prostate cancer	1	1.12	0.89	1.41	0.321678	73	19454	0.285575
IL34.Q6ZMJ4.OID20809.v1	Prostate cancer	2	1.09	0.93	1.28	0.309153	147	19454	0.637402
IL34.Q6ZMJ4.OID20809.v1	Prostate cancer	3	1.01	0.89	1.15	0.854906	227	19454	0.148601
IL34.Q6ZMJ4.OID20809.v1	Prostate cancer	4	1.01	0.91	1.13	0.817854	308	19454	0.369503
IL34.Q6ZMJ4.OID20809.v1	Prostate cancer	5	1.01	0.92	1.12	0.801569	393	19454	0.33116
IL34.Q6ZMJ4.OID20809.v1	Prostate cancer	6	0.95	0.87	1.04	0.296969	483	19454	0.0112255
IL34.Q6ZMJ4.OID20809.v1	Prostate cancer	7	0.96	0.89	1.05	0.375695	586	19454	0.117429
IL34.Q6ZMJ4.OID20809.v1	Prostate cancer	8	0.94	0.88	1.02	0.12858	692	19454	0.0349607
IL34.Q6ZMJ4.OID20809.v1	Prostate cancer	9	0.94	0.88	1.01	0.0966234	784	19454	0.0996916
IL34.Q6ZMJ4.OID20809.v1	Prostate cancer	10	0.95	0.89	1.02	0.15149	878	19454	0.944126
IL34.Q6ZMJ4.OID20809.v1	Prostate cancer	11	0.96	0.9	1.02	0.173457	936	19454	0.363822
IL34.Q6ZMJ4.OID20809.v1	Prostate cancer	12	0.95	0.89	1.01	0.0941669	951	19454	0.592325
IL34.Q6ZMJ4.OID20809.v1	Prostate cancer	13	0.95	0.89	1.01	0.106958	953	19454	0.951435
IL34.Q6ZMJ4.OID20809.v1	Prostate cancer	14	0.95	0.89	1.01	0.106958	953	19454	0.951435
IL34.Q6ZMJ4.OID20809.v1	Prostate cancer	15	0.95	0.89	1.01	0.106958	953	19454	0.951435
IL34.Q6ZMJ4.OID20809.v1	Prostate cancer	16	0.95	0.89	1.01	0.106958	953	19454	0.951435
IL34.Q6ZMJ4.OID20809.v1	Prostate cancer	17	0.95	0.89	1.01	0.106958	953	19454	0.951435
ANXA5.P08758.OID20810.v1	Prostate cancer	1	1.09	0.86	1.37	0.478465	73	19454	0.00364289
ANXA5.P08758.OID20810.v1	Prostate cancer	2	1.17	0.99	1.38	0.0579131	147	19454	0.0473504
ANXA5.P08758.OID20810.v1	Prostate cancer	3	1.04	0.91	1.18	0.589275	227	19454	0.307649
ANXA5.P08758.OID20810.v1	Prostate cancer	4	1	0.9	1.13	0.934417	308	19454	0.206887
ANXA5.P08758.OID20810.v1	Prostate cancer	5	1.03	0.93	1.13	0.627981	393	19454	0.776248
ANXA5.P08758.OID20810.v1	Prostate cancer	6	1.02	0.93	1.11	0.724676	483	19454	0.564904
ANXA5.P08758.OID20810.v1	Prostate cancer	7	1.01	0.93	1.1	0.82175	586	19454	0.628832
ANXA5.P08758.OID20810.v1	Prostate cancer	8	1	0.93	1.08	0.910884	692	19454	0.513691
ANXA5.P08758.OID20810.v1	Prostate cancer	9	1	0.93	1.07	0.898016	784	19454	0.28528
ANXA5.P08758.OID20810.v1	Prostate cancer	10	0.99	0.93	1.06	0.774445	878	19454	0.0714329
ANXA5.P08758.OID20810.v1	Prostate cancer	11	1	0.93	1.06	0.892502	936	19454	0.869729
ANXA5.P08758.OID20810.v1	Prostate cancer	12	1.01	0.94	1.07	0.847056	951	19454	0.951758
ANXA5.P08758.OID20810.v1	Prostate cancer	13	1	0.93	1.06	0.931388	953	19454	0.129961
ANXA5.P08758.OID20810.v1	Prostate cancer	14	1	0.93	1.06	0.931388	953	19454	0.129961
ANXA5.P08758.OID20810.v1	Prostate cancer	15	1	0.93	1.06	0.931388	953	19454	0.129961
ANXA5.P08758.OID20810.v1	Prostate cancer	16	1	0.93	1.06	0.931388	953	19454	0.129961
ANXA5.P08758.OID20810.v1	Prostate cancer	17	1	0.93	1.06	0.931388	953	19454	0.129961
ATP5PO.P48047.OID20811.v1	Prostate cancer	1	1.14	0.91	1.44	0.251203	73	19454	0.912158
ATP5PO.P48047.OID20811.v1	Prostate cancer	2	1.16	0.98	1.36	0.0799868	147	19454	0.616664
ATP5PO.P48047.OID20811.v1	Prostate cancer	3	1.18	1.03	1.34	0.015213	227	19454	0.521489
ATP5PO.P48047.OID20811.v1	Prostate cancer	4	1.16	1.04	1.3	0.0079101	308	19454	0.817995
ATP5PO.P48047.OID20811.v1	Prostate cancer	5	1.16	1.05	1.28	0.00425053	393	19454	0.945679
ATP5PO.P48047.OID20811.v1	Prostate cancer	6	1.16	1.06	1.26	0.00154839	483	19454	0.900348
ATP5PO.P48047.OID20811.v1	Prostate cancer	7	1.15	1.06	1.25	0.000626404	586	19454	0.803642
ATP5PO.P48047.OID20811.v1	Prostate cancer	8	1.13	1.04	1.21	0.00191499	692	19454	0.208628
ATP5PO.P48047.OID20811.v1	Prostate cancer	9	1.1	1.03	1.18	0.00625967	784	19454	0.0406939
ATP5PO.P48047.OID20811.v1	Prostate cancer	10	1.09	1.02	1.16	0.0103228	878	19454	0.236446
ATP5PO.P48047.OID20811.v1	Prostate cancer	11	1.09	1.02	1.16	0.0127103	936	19454	0.151969
ATP5PO.P48047.OID20811.v1	Prostate cancer	12	1.09	1.02	1.16	0.0108124	951	19454	0.401477
ATP5PO.P48047.OID20811.v1	Prostate cancer	13	1.08	1.01	1.15	0.0199887	953	19454	0.11177
ATP5PO.P48047.OID20811.v1	Prostate cancer	14	1.08	1.01	1.15	0.0199887	953	19454	0.11177
ATP5PO.P48047.OID20811.v1	Prostate cancer	15	1.08	1.01	1.15	0.0199887	953	19454	0.11177
ATP5PO.P48047.OID20811.v1	Prostate cancer	16	1.08	1.01	1.15	0.0199887	953	19454	0.11177
ATP5PO.P48047.OID20811.v1	Prostate cancer	17	1.08	1.01	1.15	0.0199887	953	19454	0.11177
SIGLEC15.Q6ZMC9.OID20812.v1	Prostate cancer	1	1.02	0.81	1.29	0.840911	73	19454	0.889702
SIGLEC15.Q6ZMC9.OID20812.v1	Prostate cancer	2	1.09	0.93	1.28	0.280282	147	19454	0.716071
SIGLEC15.Q6ZMC9.OID20812.v1	Prostate cancer	3	1	0.88	1.14	0.971284	227	19454	0.179975
SIGLEC15.Q6ZMC9.OID20812.v1	Prostate cancer	4	1	0.9	1.12	0.9607	308	19454	0.406954
SIGLEC15.Q6ZMC9.OID20812.v1	Prostate cancer	5	1.03	0.93	1.14	0.55236	393	19454	0.805671
SIGLEC15.Q6ZMC9.OID20812.v1	Prostate cancer	6	1.01	0.92	1.1	0.862207	483	19454	0.454717
SIGLEC15.Q6ZMC9.OID20812.v1	Prostate cancer	7	1	0.92	1.08	0.959843	586	19454	0.339872
SIGLEC15.Q6ZMC9.OID20812.v1	Prostate cancer	8	1.02	0.95	1.1	0.578589	692	19454	0.788079
SIGLEC15.Q6ZMC9.OID20812.v1	Prostate cancer	9	1.01	0.94	1.08	0.770292	784	19454	0.65909
SIGLEC15.Q6ZMC9.OID20812.v1	Prostate cancer	10	1.01	0.94	1.08	0.833325	878	19454	0.930701
SIGLEC15.Q6ZMC9.OID20812.v1	Prostate cancer	11	1.01	0.95	1.08	0.750316	936	19454	0.65733
SIGLEC15.Q6ZMC9.OID20812.v1	Prostate cancer	12	0.99	0.93	1.06	0.867458	951	19454	0.238878
SIGLEC15.Q6ZMC9.OID20812.v1	Prostate cancer	13	0.99	0.93	1.06	0.873679	953	19454	0.265904
SIGLEC15.Q6ZMC9.OID20812.v1	Prostate cancer	14	0.99	0.93	1.06	0.873679	953	19454	0.265904
SIGLEC15.Q6ZMC9.OID20812.v1	Prostate cancer	15	0.99	0.93	1.06	0.873679	953	19454	0.265904
SIGLEC15.Q6ZMC9.OID20812.v1	Prostate cancer	16	0.99	0.93	1.06	0.873679	953	19454	0.265904
SIGLEC15.Q6ZMC9.OID20812.v1	Prostate cancer	17	0.99	0.93	1.06	0.873679	953	19454	0.265904
KCNIP4.Q6PIL6.OID20813.v1	Prostate cancer	1	0.88	0.7	1.1	0.263511	73	19454	0.728076
KCNIP4.Q6PIL6.OID20813.v1	Prostate cancer	2	0.89	0.76	1.05	0.164875	147	19454	0.565959
KCNIP4.Q6PIL6.OID20813.v1	Prostate cancer	3	0.96	0.85	1.1	0.583621	227	19454	0.235852
KCNIP4.Q6PIL6.OID20813.v1	Prostate cancer	4	0.96	0.86	1.08	0.517807	308	19454	0.437608
KCNIP4.Q6PIL6.OID20813.v1	Prostate cancer	5	0.99	0.9	1.09	0.862026	393	19454	0.211487
KCNIP4.Q6PIL6.OID20813.v1	Prostate cancer	6	0.98	0.9	1.07	0.678549	483	19454	0.538011
KCNIP4.Q6PIL6.OID20813.v1	Prostate cancer	7	0.98	0.9	1.06	0.639317	586	19454	0.655517
KCNIP4.Q6PIL6.OID20813.v1	Prostate cancer	8	0.97	0.9	1.05	0.464113	692	19454	0.991942
KCNIP4.Q6PIL6.OID20813.v1	Prostate cancer	9	0.99	0.92	1.06	0.738755	784	19454	0.322094
KCNIP4.Q6PIL6.OID20813.v1	Prostate cancer	10	0.99	0.93	1.06	0.744167	878	19454	0.695654
KCNIP4.Q6PIL6.OID20813.v1	Prostate cancer	11	1	0.93	1.06	0.909524	936	19454	0.148783
KCNIP4.Q6PIL6.OID20813.v1	Prostate cancer	12	1	0.94	1.06	0.948478	951	19454	0.231451
KCNIP4.Q6PIL6.OID20813.v1	Prostate cancer	13	0.99	0.93	1.06	0.84329	953	19454	0.526425
KCNIP4.Q6PIL6.OID20813.v1	Prostate cancer	14	0.99	0.93	1.06	0.84329	953	19454	0.526425
KCNIP4.Q6PIL6.OID20813.v1	Prostate cancer	15	0.99	0.93	1.06	0.84329	953	19454	0.526425
KCNIP4.Q6PIL6.OID20813.v1	Prostate cancer	16	0.99	0.93	1.06	0.84329	953	19454	0.526425
KCNIP4.Q6PIL6.OID20813.v1	Prostate cancer	17	0.99	0.93	1.06	0.84329	953	19454	0.526425
SLC27A4.Q6P1M0.OID20814.v1	Prostate cancer	1	1.18	0.93	1.48	0.165266	73	19454	0.25302
SLC27A4.Q6P1M0.OID20814.v1	Prostate cancer	2	1.16	0.98	1.36	0.0809297	147	19454	0.60525
SLC27A4.Q6P1M0.OID20814.v1	Prostate cancer	3	1.08	0.94	1.23	0.268466	227	19454	0.0652906
SLC27A4.Q6P1M0.OID20814.v1	Prostate cancer	4	1.06	0.95	1.19	0.292027	308	19454	0.152999
SLC27A4.Q6P1M0.OID20814.v1	Prostate cancer	5	1.06	0.96	1.17	0.223871	393	19454	0.308773
SLC27A4.Q6P1M0.OID20814.v1	Prostate cancer	6	1.08	0.99	1.18	0.0911083	483	19454	0.804912
SLC27A4.Q6P1M0.OID20814.v1	Prostate cancer	7	1.09	1	1.18	0.0385813	586	19454	0.832827
SLC27A4.Q6P1M0.OID20814.v1	Prostate cancer	8	1.08	1	1.17	0.0376621	692	19454	0.914645
SLC27A4.Q6P1M0.OID20814.v1	Prostate cancer	9	1.12	1.04	1.2	0.00202364	784	19454	0.0902732
SLC27A4.Q6P1M0.OID20814.v1	Prostate cancer	10	1.11	1.04	1.19	0.00233676	878	19454	0.179316
SLC27A4.Q6P1M0.OID20814.v1	Prostate cancer	11	1.14	1.07	1.22	0.000128277	936	19454	0.000747933
SLC27A4.Q6P1M0.OID20814.v1	Prostate cancer	12	1.14	1.06	1.21	0.000127939	951	19454	0.14731
SLC27A4.Q6P1M0.OID20814.v1	Prostate cancer	13	1.13	1.06	1.21	0.000244794	953	19454	0.507977
SLC27A4.Q6P1M0.OID20814.v1	Prostate cancer	14	1.13	1.06	1.21	0.000244794	953	19454	0.507977
SLC27A4.Q6P1M0.OID20814.v1	Prostate cancer	15	1.13	1.06	1.21	0.000244794	953	19454	0.507977
SLC27A4.Q6P1M0.OID20814.v1	Prostate cancer	16	1.13	1.06	1.21	0.000244794	953	19454	0.507977
SLC27A4.Q6P1M0.OID20814.v1	Prostate cancer	17	1.13	1.06	1.21	0.000244794	953	19454	0.507977
METAP1.P53582.OID20815.v1	Prostate cancer	1	1.09	0.87	1.37	0.454822	73	19454	0.407511
METAP1.P53582.OID20815.v1	Prostate cancer	2	1	0.85	1.17	0.991331	147	19454	0.319101
METAP1.P53582.OID20815.v1	Prostate cancer	3	0.96	0.84	1.09	0.529859	227	19454	0.326795
METAP1.P53582.OID20815.v1	Prostate cancer	4	0.94	0.84	1.05	0.270587	308	19454	0.305403
METAP1.P53582.OID20815.v1	Prostate cancer	5	0.97	0.88	1.07	0.505988	393	19454	0.985598
METAP1.P53582.OID20815.v1	Prostate cancer	6	0.96	0.88	1.05	0.380363	483	19454	0.780568
METAP1.P53582.OID20815.v1	Prostate cancer	7	0.98	0.9	1.06	0.579348	586	19454	0.57207
METAP1.P53582.OID20815.v1	Prostate cancer	8	0.97	0.9	1.04	0.371708	692	19454	0.953012
METAP1.P53582.OID20815.v1	Prostate cancer	9	0.99	0.92	1.06	0.714428	784	19454	0.201573
METAP1.P53582.OID20815.v1	Prostate cancer	10	0.99	0.93	1.06	0.843471	878	19454	0.147625
METAP1.P53582.OID20815.v1	Prostate cancer	11	1	0.94	1.07	0.949863	936	19454	0.106252
METAP1.P53582.OID20815.v1	Prostate cancer	12	0.99	0.93	1.06	0.830407	951	19454	0.915642
METAP1.P53582.OID20815.v1	Prostate cancer	13	1	0.93	1.06	0.91705	953	19454	0.553434
METAP1.P53582.OID20815.v1	Prostate cancer	14	1	0.93	1.06	0.91705	953	19454	0.553434
METAP1.P53582.OID20815.v1	Prostate cancer	15	1	0.93	1.06	0.91705	953	19454	0.553434
METAP1.P53582.OID20815.v1	Prostate cancer	16	1	0.93	1.06	0.91705	953	19454	0.553434
METAP1.P53582.OID20815.v1	Prostate cancer	17	1	0.93	1.06	0.91705	953	19454	0.553434
TDGF1.P13385.OID20816.v1	Prostate cancer	1	1.01	0.8	1.27	0.93634	73	19454	0.621356
TDGF1.P13385.OID20816.v1	Prostate cancer	2	1.02	0.86	1.19	0.855622	147	19454	0.31593
TDGF1.P13385.OID20816.v1	Prostate cancer	3	0.96	0.84	1.09	0.522496	227	19454	0.728625
TDGF1.P13385.OID20816.v1	Prostate cancer	4	0.89	0.8	1	0.0428846	308	19454	0.0599919
TDGF1.P13385.OID20816.v1	Prostate cancer	5	0.92	0.84	1.02	0.117015	393	19454	0.83231
TDGF1.P13385.OID20816.v1	Prostate cancer	6	0.93	0.85	1.01	0.0910571	483	19454	0.993501
TDGF1.P13385.OID20816.v1	Prostate cancer	7	0.95	0.87	1.03	0.188569	586	19454	0.390323
TDGF1.P13385.OID20816.v1	Prostate cancer	8	0.96	0.9	1.04	0.348268	692	19454	0.145805
TDGF1.P13385.OID20816.v1	Prostate cancer	9	0.98	0.91	1.05	0.518941	784	19454	0.090676
TDGF1.P13385.OID20816.v1	Prostate cancer	10	0.97	0.91	1.04	0.358232	878	19454	0.587892
TDGF1.P13385.OID20816.v1	Prostate cancer	11	0.97	0.91	1.03	0.336681	936	19454	0.638925
TDGF1.P13385.OID20816.v1	Prostate cancer	12	0.97	0.91	1.03	0.300483	951	19454	0.662148
TDGF1.P13385.OID20816.v1	Prostate cancer	13	0.96	0.91	1.03	0.27072	953	19454	0.569227
TDGF1.P13385.OID20816.v1	Prostate cancer	14	0.96	0.91	1.03	0.27072	953	19454	0.569227
TDGF1.P13385.OID20816.v1	Prostate cancer	15	0.96	0.91	1.03	0.27072	953	19454	0.569227
TDGF1.P13385.OID20816.v1	Prostate cancer	16	0.96	0.91	1.03	0.27072	953	19454	0.569227
TDGF1.P13385.OID20816.v1	Prostate cancer	17	0.96	0.91	1.03	0.27072	953	19454	0.569227
RAB6B.Q9NRW1.OID20817.v1	Prostate cancer	1	0.93	0.74	1.17	0.535728	73	19454	0.32244
RAB6B.Q9NRW1.OID20817.v1	Prostate cancer	2	1.08	0.92	1.27	0.334151	147	19454	0.053389
RAB6B.Q9NRW1.OID20817.v1	Prostate cancer	3	1.09	0.96	1.24	0.198219	227	19454	0.124564
RAB6B.Q9NRW1.OID20817.v1	Prostate cancer	4	1.04	0.93	1.16	0.463162	308	19454	0.92315
RAB6B.Q9NRW1.OID20817.v1	Prostate cancer	5	1.06	0.96	1.16	0.278494	393	19454	0.798545
RAB6B.Q9NRW1.OID20817.v1	Prostate cancer	6	1.05	0.96	1.15	0.270812	483	19454	0.991228
RAB6B.Q9NRW1.OID20817.v1	Prostate cancer	7	1.05	0.97	1.14	0.235051	586	19454	0.925499
RAB6B.Q9NRW1.OID20817.v1	Prostate cancer	8	1.02	0.95	1.1	0.563536	692	19454	0.276236
RAB6B.Q9NRW1.OID20817.v1	Prostate cancer	9	1.02	0.95	1.09	0.576639	784	19454	0.463441
RAB6B.Q9NRW1.OID20817.v1	Prostate cancer	10	1.02	0.95	1.09	0.589389	878	19454	0.672641
RAB6B.Q9NRW1.OID20817.v1	Prostate cancer	11	1.02	0.95	1.08	0.64429	936	19454	0.735218
RAB6B.Q9NRW1.OID20817.v1	Prostate cancer	12	1.01	0.95	1.08	0.659964	951	19454	0.774456
RAB6B.Q9NRW1.OID20817.v1	Prostate cancer	13	1.02	0.95	1.08	0.645328	953	19454	0.803285
RAB6B.Q9NRW1.OID20817.v1	Prostate cancer	14	1.02	0.95	1.08	0.645328	953	19454	0.803285
RAB6B.Q9NRW1.OID20817.v1	Prostate cancer	15	1.02	0.95	1.08	0.645328	953	19454	0.803285
RAB6B.Q9NRW1.OID20817.v1	Prostate cancer	16	1.02	0.95	1.08	0.645328	953	19454	0.803285
RAB6B.Q9NRW1.OID20817.v1	Prostate cancer	17	1.02	0.95	1.08	0.645328	953	19454	0.803285
SSB.P05455.OID20818.v1	Prostate cancer	1	1.18	0.94	1.48	0.158081	73	19454	0.699591
SSB.P05455.OID20818.v1	Prostate cancer	2	1.18	1	1.38	0.0465185	147	19454	0.569355
SSB.P05455.OID20818.v1	Prostate cancer	3	1.1	0.97	1.25	0.144369	227	19454	0.372519
SSB.P05455.OID20818.v1	Prostate cancer	4	1.02	0.91	1.13	0.791379	308	19454	0.023331
SSB.P05455.OID20818.v1	Prostate cancer	5	1	0.91	1.11	0.965104	393	19454	0.0550759
SSB.P05455.OID20818.v1	Prostate cancer	6	1.02	0.93	1.11	0.734741	483	19454	0.24685
SSB.P05455.OID20818.v1	Prostate cancer	7	1.01	0.93	1.09	0.864427	586	19454	0.242227
SSB.P05455.OID20818.v1	Prostate cancer	8	1	0.93	1.08	0.978589	692	19454	0.237049
SSB.P05455.OID20818.v1	Prostate cancer	9	1	0.93	1.07	0.998316	784	19454	0.50257
SSB.P05455.OID20818.v1	Prostate cancer	10	0.99	0.93	1.06	0.797157	878	19454	0.362015
SSB.P05455.OID20818.v1	Prostate cancer	11	1	0.94	1.07	0.986196	936	19454	0.170879
SSB.P05455.OID20818.v1	Prostate cancer	12	1.01	0.94	1.07	0.832428	951	19454	0.0938008
SSB.P05455.OID20818.v1	Prostate cancer	13	1	0.94	1.06	0.932645	953	19454	0.916382
SSB.P05455.OID20818.v1	Prostate cancer	14	1	0.94	1.06	0.932645	953	19454	0.916382
SSB.P05455.OID20818.v1	Prostate cancer	15	1	0.94	1.06	0.932645	953	19454	0.916382
SSB.P05455.OID20818.v1	Prostate cancer	16	1	0.94	1.06	0.932645	953	19454	0.916382
SSB.P05455.OID20818.v1	Prostate cancer	17	1	0.94	1.06	0.932645	953	19454	0.916382
PAK4.O96013.OID20819.v1	Prostate cancer	1	1.2	0.95	1.52	0.119507	73	19454	0.981263
PAK4.O96013.OID20819.v1	Prostate cancer	2	0.97	0.83	1.14	0.733363	147	19454	0.100442
PAK4.O96013.OID20819.v1	Prostate cancer	3	0.97	0.85	1.11	0.683538	227	19454	0.514751
PAK4.O96013.OID20819.v1	Prostate cancer	4	0.97	0.87	1.09	0.590006	308	19454	0.743937
PAK4.O96013.OID20819.v1	Prostate cancer	5	0.96	0.87	1.06	0.380994	393	19454	0.62282
PAK4.O96013.OID20819.v1	Prostate cancer	6	0.97	0.88	1.06	0.47066	483	19454	0.969271
PAK4.O96013.OID20819.v1	Prostate cancer	7	0.97	0.9	1.06	0.526369	586	19454	0.881168
PAK4.O96013.OID20819.v1	Prostate cancer	8	0.99	0.92	1.07	0.803619	692	19454	0.399639
PAK4.O96013.OID20819.v1	Prostate cancer	9	1.02	0.95	1.09	0.606657	784	19454	0.0622234
PAK4.O96013.OID20819.v1	Prostate cancer	10	1.03	0.96	1.1	0.410855	878	19454	0.000446635
PAK4.O96013.OID20819.v1	Prostate cancer	11	1.07	1	1.14	0.0514619	936	19454	2.80649e-08
PAK4.O96013.OID20819.v1	Prostate cancer	12	1.06	0.99	1.13	0.0803141	951	19454	0.000192126
PAK4.O96013.OID20819.v1	Prostate cancer	13	1.05	0.98	1.12	0.162554	953	19454	0.17094
PAK4.O96013.OID20819.v1	Prostate cancer	14	1.05	0.98	1.12	0.162554	953	19454	0.17094
PAK4.O96013.OID20819.v1	Prostate cancer	15	1.05	0.98	1.12	0.162554	953	19454	0.17094
PAK4.O96013.OID20819.v1	Prostate cancer	16	1.05	0.98	1.12	0.162554	953	19454	0.17094
PAK4.O96013.OID20819.v1	Prostate cancer	17	1.05	0.98	1.12	0.162554	953	19454	0.17094
SIRT5.Q9NXA8.OID20820.v1	Prostate cancer	1	1	0.8	1.26	0.993218	73	19454	0.571882
SIRT5.Q9NXA8.OID20820.v1	Prostate cancer	2	1	0.85	1.17	0.952094	147	19454	0.805086
SIRT5.Q9NXA8.OID20820.v1	Prostate cancer	3	1	0.88	1.14	0.996982	227	19454	0.675045
SIRT5.Q9NXA8.OID20820.v1	Prostate cancer	4	1	0.9	1.12	0.983724	308	19454	0.875611
SIRT5.Q9NXA8.OID20820.v1	Prostate cancer	5	1	0.91	1.11	0.932518	393	19454	0.920168
SIRT5.Q9NXA8.OID20820.v1	Prostate cancer	6	0.98	0.9	1.07	0.646146	483	19454	0.485958
SIRT5.Q9NXA8.OID20820.v1	Prostate cancer	7	0.99	0.92	1.08	0.878092	586	19454	0.962017
SIRT5.Q9NXA8.OID20820.v1	Prostate cancer	8	0.98	0.91	1.06	0.611176	692	19454	0.579067
SIRT5.Q9NXA8.OID20820.v1	Prostate cancer	9	0.98	0.92	1.05	0.618442	784	19454	0.679781
SIRT5.Q9NXA8.OID20820.v1	Prostate cancer	10	1	0.93	1.06	0.91588	878	19454	0.146474
SIRT5.Q9NXA8.OID20820.v1	Prostate cancer	11	1.01	0.94	1.07	0.860822	936	19454	0.0403595
SIRT5.Q9NXA8.OID20820.v1	Prostate cancer	12	1.02	0.96	1.09	0.544698	951	19454	0.0315788
SIRT5.Q9NXA8.OID20820.v1	Prostate cancer	13	1.02	0.96	1.09	0.48156	953	19454	0.00846954
SIRT5.Q9NXA8.OID20820.v1	Prostate cancer	14	1.02	0.96	1.09	0.48156	953	19454	0.00846954
SIRT5.Q9NXA8.OID20820.v1	Prostate cancer	15	1.02	0.96	1.09	0.48156	953	19454	0.00846954
SIRT5.Q9NXA8.OID20820.v1	Prostate cancer	16	1.02	0.96	1.09	0.48156	953	19454	0.00846954
SIRT5.Q9NXA8.OID20820.v1	Prostate cancer	17	1.02	0.96	1.09	0.48156	953	19454	0.00846954
LYPD1.Q8N2G4.OID20821.v1	Prostate cancer	1	0.97	0.77	1.22	0.80636	73	19454	0.761405
LYPD1.Q8N2G4.OID20821.v1	Prostate cancer	2	0.96	0.82	1.13	0.661384	147	19454	0.934369
LYPD1.Q8N2G4.OID20821.v1	Prostate cancer	3	0.92	0.8	1.04	0.18992	227	19454	0.57726
LYPD1.Q8N2G4.OID20821.v1	Prostate cancer	4	0.92	0.82	1.03	0.129191	308	19454	0.69431
LYPD1.Q8N2G4.OID20821.v1	Prostate cancer	5	0.91	0.83	1.01	0.0762835	393	19454	0.718477
LYPD1.Q8N2G4.OID20821.v1	Prostate cancer	6	0.91	0.83	0.99	0.0338651	483	19454	0.612281
LYPD1.Q8N2G4.OID20821.v1	Prostate cancer	7	0.93	0.86	1.01	0.0940479	586	19454	0.631982
LYPD1.Q8N2G4.OID20821.v1	Prostate cancer	8	0.94	0.88	1.02	0.134028	692	19454	0.486584
LYPD1.Q8N2G4.OID20821.v1	Prostate cancer	9	0.94	0.88	1.01	0.106325	784	19454	0.593869
LYPD1.Q8N2G4.OID20821.v1	Prostate cancer	10	0.94	0.88	1.01	0.074591	878	19454	0.662731
LYPD1.Q8N2G4.OID20821.v1	Prostate cancer	11	0.94	0.88	1.01	0.0821436	936	19454	0.101352
LYPD1.Q8N2G4.OID20821.v1	Prostate cancer	12	0.94	0.88	1	0.0634332	951	19454	0.971727
LYPD1.Q8N2G4.OID20821.v1	Prostate cancer	13	0.95	0.89	1.01	0.121667	953	19454	0.118285
LYPD1.Q8N2G4.OID20821.v1	Prostate cancer	14	0.95	0.89	1.01	0.121667	953	19454	0.118285
LYPD1.Q8N2G4.OID20821.v1	Prostate cancer	15	0.95	0.89	1.01	0.121667	953	19454	0.118285
LYPD1.Q8N2G4.OID20821.v1	Prostate cancer	16	0.95	0.89	1.01	0.121667	953	19454	0.118285
LYPD1.Q8N2G4.OID20821.v1	Prostate cancer	17	0.95	0.89	1.01	0.121667	953	19454	0.118285
PXN.P49023.OID20822.v1	Prostate cancer	1	1.25	0.98	1.58	0.0677666	73	19454	0.489267
PXN.P49023.OID20822.v1	Prostate cancer	2	1.07	0.91	1.27	0.395382	147	19454	0.106836
PXN.P49023.OID20822.v1	Prostate cancer	3	1.09	0.96	1.25	0.187928	227	19454	0.258973
PXN.P49023.OID20822.v1	Prostate cancer	4	1.04	0.93	1.17	0.503875	308	19454	0.0558233
PXN.P49023.OID20822.v1	Prostate cancer	5	1.01	0.91	1.12	0.85476	393	19454	0.0265509
PXN.P49023.OID20822.v1	Prostate cancer	6	1.02	0.93	1.12	0.607082	483	19454	0.169615
PXN.P49023.OID20822.v1	Prostate cancer	7	1.04	0.96	1.13	0.336963	586	19454	0.684166
PXN.P49023.OID20822.v1	Prostate cancer	8	1.06	0.98	1.14	0.161193	692	19454	0.740847
PXN.P49023.OID20822.v1	Prostate cancer	9	1.07	1	1.15	0.0661508	784	19454	0.410188
PXN.P49023.OID20822.v1	Prostate cancer	10	1.06	0.99	1.13	0.100167	878	19454	0.391544
PXN.P49023.OID20822.v1	Prostate cancer	11	1.06	0.99	1.13	0.100041	936	19454	0.687594
PXN.P49023.OID20822.v1	Prostate cancer	12	1.05	0.99	1.12	0.109692	951	19454	0.187692
PXN.P49023.OID20822.v1	Prostate cancer	13	1.05	0.98	1.12	0.137284	953	19454	0.114811
PXN.P49023.OID20822.v1	Prostate cancer	14	1.05	0.98	1.12	0.137284	953	19454	0.114811
PXN.P49023.OID20822.v1	Prostate cancer	15	1.05	0.98	1.12	0.137284	953	19454	0.114811
PXN.P49023.OID20822.v1	Prostate cancer	16	1.05	0.98	1.12	0.137284	953	19454	0.114811
PXN.P49023.OID20822.v1	Prostate cancer	17	1.05	0.98	1.12	0.137284	953	19454	0.114811
IDI2.Q9BXS1.OID20823.v1	Prostate cancer	1	1.13	0.89	1.42	0.323707	73	19454	0.938328
IDI2.Q9BXS1.OID20823.v1	Prostate cancer	2	0.99	0.84	1.17	0.916898	147	19454	0.149684
IDI2.Q9BXS1.OID20823.v1	Prostate cancer	3	1.04	0.91	1.19	0.559365	227	19454	0.698614
IDI2.Q9BXS1.OID20823.v1	Prostate cancer	4	0.99	0.89	1.11	0.902886	308	19454	0.204274
IDI2.Q9BXS1.OID20823.v1	Prostate cancer	5	0.98	0.89	1.09	0.764313	393	19454	0.224435
IDI2.Q9BXS1.OID20823.v1	Prostate cancer	6	0.96	0.88	1.05	0.40753	483	19454	0.0817757
IDI2.Q9BXS1.OID20823.v1	Prostate cancer	7	0.96	0.89	1.04	0.355214	586	19454	0.188855
IDI2.Q9BXS1.OID20823.v1	Prostate cancer	8	0.96	0.89	1.04	0.349328	692	19454	0.445072
IDI2.Q9BXS1.OID20823.v1	Prostate cancer	9	0.96	0.89	1.03	0.210838	784	19454	0.154137
IDI2.Q9BXS1.OID20823.v1	Prostate cancer	10	0.97	0.9	1.03	0.322566	878	19454	0.522932
IDI2.Q9BXS1.OID20823.v1	Prostate cancer	11	0.96	0.9	1.03	0.240499	936	19454	0.653786
IDI2.Q9BXS1.OID20823.v1	Prostate cancer	12	0.98	0.92	1.04	0.493055	951	19454	0.334341
IDI2.Q9BXS1.OID20823.v1	Prostate cancer	13	0.98	0.92	1.04	0.498576	953	19454	0.341681
IDI2.Q9BXS1.OID20823.v1	Prostate cancer	14	0.98	0.92	1.04	0.498576	953	19454	0.341681
IDI2.Q9BXS1.OID20823.v1	Prostate cancer	15	0.98	0.92	1.04	0.498576	953	19454	0.341681
IDI2.Q9BXS1.OID20823.v1	Prostate cancer	16	0.98	0.92	1.04	0.498576	953	19454	0.341681
IDI2.Q9BXS1.OID20823.v1	Prostate cancer	17	0.98	0.92	1.04	0.498576	953	19454	0.341681
LIF.P15018.OID20824.v1	Prostate cancer	1	1.15	0.91	1.45	0.242523	73	19454	0.883472
LIF.P15018.OID20824.v1	Prostate cancer	2	1.06	0.9	1.25	0.480081	147	19454	0.894821
LIF.P15018.OID20824.v1	Prostate cancer	3	0.99	0.87	1.13	0.910911	227	19454	0.284545
LIF.P15018.OID20824.v1	Prostate cancer	4	0.95	0.85	1.07	0.421768	308	19454	0.106366
LIF.P15018.OID20824.v1	Prostate cancer	5	0.95	0.86	1.05	0.300926	393	19454	0.193546
LIF.P15018.OID20824.v1	Prostate cancer	6	0.97	0.89	1.06	0.508386	483	19454	0.710779
LIF.P15018.OID20824.v1	Prostate cancer	7	0.98	0.9	1.06	0.605164	586	19454	0.978077
LIF.P15018.OID20824.v1	Prostate cancer	8	1	0.92	1.07	0.926194	692	19454	0.398657
LIF.P15018.OID20824.v1	Prostate cancer	9	1	0.93	1.07	0.909633	784	19454	0.620391
LIF.P15018.OID20824.v1	Prostate cancer	10	0.98	0.91	1.04	0.474887	878	19454	0.351297
LIF.P15018.OID20824.v1	Prostate cancer	11	0.98	0.92	1.04	0.510441	936	19454	0.569234
LIF.P15018.OID20824.v1	Prostate cancer	12	0.97	0.91	1.04	0.391281	951	19454	0.1086
LIF.P15018.OID20824.v1	Prostate cancer	13	0.98	0.92	1.05	0.53069	953	19454	0.901755
LIF.P15018.OID20824.v1	Prostate cancer	14	0.98	0.92	1.05	0.53069	953	19454	0.901755
LIF.P15018.OID20824.v1	Prostate cancer	15	0.98	0.92	1.05	0.53069	953	19454	0.901755
LIF.P15018.OID20824.v1	Prostate cancer	16	0.98	0.92	1.05	0.53069	953	19454	0.901755
LIF.P15018.OID20824.v1	Prostate cancer	17	0.98	0.92	1.05	0.53069	953	19454	0.901755
GLT8D2.Q9H1C3.OID20825.v1	Prostate cancer	1	0.97	0.77	1.22	0.785597	73	19454	0.986452
GLT8D2.Q9H1C3.OID20825.v1	Prostate cancer	2	0.92	0.78	1.08	0.28808	147	19454	0.478859
GLT8D2.Q9H1C3.OID20825.v1	Prostate cancer	3	0.93	0.81	1.05	0.239691	227	19454	0.952887
GLT8D2.Q9H1C3.OID20825.v1	Prostate cancer	4	0.92	0.83	1.03	0.168764	308	19454	0.859509
GLT8D2.Q9H1C3.OID20825.v1	Prostate cancer	5	0.94	0.85	1.04	0.245851	393	19454	0.557091
GLT8D2.Q9H1C3.OID20825.v1	Prostate cancer	6	0.97	0.89	1.07	0.569674	483	19454	0.163555
GLT8D2.Q9H1C3.OID20825.v1	Prostate cancer	7	0.99	0.91	1.07	0.770113	586	19454	0.129115
GLT8D2.Q9H1C3.OID20825.v1	Prostate cancer	8	0.97	0.9	1.05	0.482815	692	19454	0.59134
GLT8D2.Q9H1C3.OID20825.v1	Prostate cancer	9	1	0.93	1.07	0.939131	784	19454	0.0849008
GLT8D2.Q9H1C3.OID20825.v1	Prostate cancer	10	0.99	0.93	1.06	0.799891	878	19454	0.803652
GLT8D2.Q9H1C3.OID20825.v1	Prostate cancer	11	0.98	0.92	1.05	0.597211	936	19454	0.52856
GLT8D2.Q9H1C3.OID20825.v1	Prostate cancer	12	0.99	0.93	1.06	0.869427	951	19454	0.707862
GLT8D2.Q9H1C3.OID20825.v1	Prostate cancer	13	1	0.93	1.06	0.925305	953	19454	0.555535
GLT8D2.Q9H1C3.OID20825.v1	Prostate cancer	14	1	0.93	1.06	0.925305	953	19454	0.555535
GLT8D2.Q9H1C3.OID20825.v1	Prostate cancer	15	1	0.93	1.06	0.925305	953	19454	0.555535
GLT8D2.Q9H1C3.OID20825.v1	Prostate cancer	16	1	0.93	1.06	0.925305	953	19454	0.555535
GLT8D2.Q9H1C3.OID20825.v1	Prostate cancer	17	1	0.93	1.06	0.925305	953	19454	0.555535
RASA1.P20936.OID20826.v1	Prostate cancer	1	1.15	0.91	1.44	0.231988	73	19454	0.456864
RASA1.P20936.OID20826.v1	Prostate cancer	2	1.06	0.9	1.24	0.511421	147	19454	0.264847
RASA1.P20936.OID20826.v1	Prostate cancer	3	1.05	0.92	1.19	0.466249	227	19454	0.642174
RASA1.P20936.OID20826.v1	Prostate cancer	4	1.03	0.92	1.15	0.562529	308	19454	0.615881
RASA1.P20936.OID20826.v1	Prostate cancer	5	1.01	0.91	1.11	0.858634	393	19454	0.373798
RASA1.P20936.OID20826.v1	Prostate cancer	6	0.98	0.9	1.07	0.714244	483	19454	0.138473
RASA1.P20936.OID20826.v1	Prostate cancer	7	0.98	0.9	1.06	0.567057	586	19454	0.181097
RASA1.P20936.OID20826.v1	Prostate cancer	8	0.98	0.91	1.06	0.66709	692	19454	0.474154
RASA1.P20936.OID20826.v1	Prostate cancer	9	0.99	0.92	1.06	0.683789	784	19454	0.591668
RASA1.P20936.OID20826.v1	Prostate cancer	10	1	0.94	1.07	0.98371	878	19454	0.623535
RASA1.P20936.OID20826.v1	Prostate cancer	11	1	0.94	1.07	0.955348	936	19454	0.521655
RASA1.P20936.OID20826.v1	Prostate cancer	12	0.99	0.93	1.05	0.673574	951	19454	0.359003
RASA1.P20936.OID20826.v1	Prostate cancer	13	0.99	0.93	1.05	0.697131	953	19454	0.471775
RASA1.P20936.OID20826.v1	Prostate cancer	14	0.99	0.93	1.05	0.697131	953	19454	0.471775
RASA1.P20936.OID20826.v1	Prostate cancer	15	0.99	0.93	1.05	0.697131	953	19454	0.471775
RASA1.P20936.OID20826.v1	Prostate cancer	16	0.99	0.93	1.05	0.697131	953	19454	0.471775
RASA1.P20936.OID20826.v1	Prostate cancer	17	0.99	0.93	1.05	0.697131	953	19454	0.471775
DUSP3.P51452.OID20827.v1	Prostate cancer	1	0.94	0.75	1.19	0.626286	73	19454	0.168754
DUSP3.P51452.OID20827.v1	Prostate cancer	2	0.98	0.84	1.16	0.831568	147	19454	0.342689
DUSP3.P51452.OID20827.v1	Prostate cancer	3	0.99	0.87	1.13	0.913348	227	19454	0.476709
DUSP3.P51452.OID20827.v1	Prostate cancer	4	0.97	0.87	1.09	0.644452	308	19454	0.923446
DUSP3.P51452.OID20827.v1	Prostate cancer	5	0.96	0.87	1.07	0.47818	393	19454	0.914038
DUSP3.P51452.OID20827.v1	Prostate cancer	6	0.96	0.88	1.05	0.347924	483	19454	0.826946
DUSP3.P51452.OID20827.v1	Prostate cancer	7	0.98	0.9	1.06	0.549678	586	19454	0.693919
DUSP3.P51452.OID20827.v1	Prostate cancer	8	0.98	0.91	1.06	0.596972	692	19454	0.648523
DUSP3.P51452.OID20827.v1	Prostate cancer	9	0.99	0.92	1.06	0.786536	784	19454	0.547668
DUSP3.P51452.OID20827.v1	Prostate cancer	10	1	0.93	1.07	0.981815	878	19454	0.00906956
DUSP3.P51452.OID20827.v1	Prostate cancer	11	1.02	0.95	1.08	0.638894	936	19454	0.0157269
DUSP3.P51452.OID20827.v1	Prostate cancer	12	1.02	0.95	1.08	0.60107	951	19454	0.122618
DUSP3.P51452.OID20827.v1	Prostate cancer	13	1.01	0.95	1.07	0.791028	953	19454	0.503827
DUSP3.P51452.OID20827.v1	Prostate cancer	14	1.01	0.95	1.07	0.791028	953	19454	0.503827
DUSP3.P51452.OID20827.v1	Prostate cancer	15	1.01	0.95	1.07	0.791028	953	19454	0.503827
DUSP3.P51452.OID20827.v1	Prostate cancer	16	1.01	0.95	1.07	0.791028	953	19454	0.503827
DUSP3.P51452.OID20827.v1	Prostate cancer	17	1.01	0.95	1.07	0.791028	953	19454	0.503827
FGR.P09769.OID20828.v1	Prostate cancer	1	1.12	0.89	1.41	0.349995	73	19454	0.938078
FGR.P09769.OID20828.v1	Prostate cancer	2	0.98	0.83	1.15	0.781538	147	19454	0.374739
FGR.P09769.OID20828.v1	Prostate cancer	3	0.94	0.83	1.07	0.379713	227	19454	0.244579
FGR.P09769.OID20828.v1	Prostate cancer	4	0.94	0.84	1.05	0.25842	308	19454	0.471155
FGR.P09769.OID20828.v1	Prostate cancer	5	0.91	0.83	1.01	0.0736721	393	19454	0.239923
FGR.P09769.OID20828.v1	Prostate cancer	6	0.96	0.88	1.05	0.379711	483	19454	0.547575
FGR.P09769.OID20828.v1	Prostate cancer	7	1	0.92	1.08	0.905391	586	19454	0.0745224
FGR.P09769.OID20828.v1	Prostate cancer	8	1.03	0.95	1.11	0.505769	692	19454	0.00987727
FGR.P09769.OID20828.v1	Prostate cancer	9	1.06	0.99	1.14	0.105984	784	19454	0.000519807
FGR.P09769.OID20828.v1	Prostate cancer	10	1.08	1.01	1.16	0.0166873	878	19454	0.0419761
FGR.P09769.OID20828.v1	Prostate cancer	11	1.1	1.03	1.17	0.00446308	936	19454	0.0250558
FGR.P09769.OID20828.v1	Prostate cancer	12	1.1	1.03	1.17	0.00478317	951	19454	0.128723
FGR.P09769.OID20828.v1	Prostate cancer	13	1.08	1.02	1.16	0.012556	953	19454	0.827041
FGR.P09769.OID20828.v1	Prostate cancer	14	1.08	1.02	1.16	0.012556	953	19454	0.827041
FGR.P09769.OID20828.v1	Prostate cancer	15	1.08	1.02	1.16	0.012556	953	19454	0.827041
FGR.P09769.OID20828.v1	Prostate cancer	16	1.08	1.02	1.16	0.012556	953	19454	0.827041
FGR.P09769.OID20828.v1	Prostate cancer	17	1.08	1.02	1.16	0.012556	953	19454	0.827041
HSP90B1.P14625.OID20829.v1	Prostate cancer	1	0.99	0.79	1.24	0.93138	73	19454	0.571964
HSP90B1.P14625.OID20829.v1	Prostate cancer	2	0.93	0.79	1.09	0.385567	147	19454	0.881177
HSP90B1.P14625.OID20829.v1	Prostate cancer	3	0.98	0.86	1.11	0.736565	227	19454	0.297331
HSP90B1.P14625.OID20829.v1	Prostate cancer	4	1.03	0.92	1.15	0.602592	308	19454	0.0721207
HSP90B1.P14625.OID20829.v1	Prostate cancer	5	0.99	0.9	1.09	0.838391	393	19454	0.866689
HSP90B1.P14625.OID20829.v1	Prostate cancer	6	0.99	0.91	1.08	0.810781	483	19454	0.970126
HSP90B1.P14625.OID20829.v1	Prostate cancer	7	0.98	0.91	1.07	0.69914	586	19454	0.815304
HSP90B1.P14625.OID20829.v1	Prostate cancer	8	0.98	0.91	1.06	0.610733	692	19454	0.613532
HSP90B1.P14625.OID20829.v1	Prostate cancer	9	0.99	0.93	1.06	0.829994	784	19454	0.760177
HSP90B1.P14625.OID20829.v1	Prostate cancer	10	0.99	0.93	1.06	0.765365	878	19454	0.913506
HSP90B1.P14625.OID20829.v1	Prostate cancer	11	1	0.94	1.07	0.960408	936	19454	0.0699911
HSP90B1.P14625.OID20829.v1	Prostate cancer	12	0.99	0.93	1.05	0.727334	951	19454	0.377936
HSP90B1.P14625.OID20829.v1	Prostate cancer	13	0.99	0.92	1.05	0.668052	953	19454	0.257289
HSP90B1.P14625.OID20829.v1	Prostate cancer	14	0.99	0.92	1.05	0.668052	953	19454	0.257289
HSP90B1.P14625.OID20829.v1	Prostate cancer	15	0.99	0.92	1.05	0.668052	953	19454	0.257289
HSP90B1.P14625.OID20829.v1	Prostate cancer	16	0.99	0.92	1.05	0.668052	953	19454	0.257289
HSP90B1.P14625.OID20829.v1	Prostate cancer	17	0.99	0.92	1.05	0.668052	953	19454	0.257289
MAPT.P10636.OID20830.v1	Prostate cancer	1	0.98	0.78	1.24	0.881432	73	19454	0.123366
MAPT.P10636.OID20830.v1	Prostate cancer	2	1.03	0.88	1.21	0.690564	147	19454	0.83406
MAPT.P10636.OID20830.v1	Prostate cancer	3	1	0.88	1.14	0.940241	227	19454	0.562717
MAPT.P10636.OID20830.v1	Prostate cancer	4	0.97	0.87	1.09	0.610218	308	19454	0.241518
MAPT.P10636.OID20830.v1	Prostate cancer	5	0.95	0.86	1.05	0.341835	393	19454	0.170361
MAPT.P10636.OID20830.v1	Prostate cancer	6	0.98	0.9	1.07	0.681421	483	19454	0.919908
MAPT.P10636.OID20830.v1	Prostate cancer	7	0.98	0.9	1.06	0.580521	586	19454	0.72847
MAPT.P10636.OID20830.v1	Prostate cancer	8	0.98	0.91	1.06	0.683226	692	19454	0.994975
MAPT.P10636.OID20830.v1	Prostate cancer	9	0.98	0.91	1.05	0.525362	784	19454	0.962062
MAPT.P10636.OID20830.v1	Prostate cancer	10	0.98	0.92	1.05	0.631028	878	19454	0.10168
MAPT.P10636.OID20830.v1	Prostate cancer	11	0.99	0.93	1.06	0.768145	936	19454	0.0775375
MAPT.P10636.OID20830.v1	Prostate cancer	12	0.99	0.93	1.06	0.796078	951	19454	0.146472
MAPT.P10636.OID20830.v1	Prostate cancer	13	0.99	0.93	1.05	0.715764	953	19454	0.384928
MAPT.P10636.OID20830.v1	Prostate cancer	14	0.99	0.93	1.05	0.715764	953	19454	0.384928
MAPT.P10636.OID20830.v1	Prostate cancer	15	0.99	0.93	1.05	0.715764	953	19454	0.384928
MAPT.P10636.OID20830.v1	Prostate cancer	16	0.99	0.93	1.05	0.715764	953	19454	0.384928
MAPT.P10636.OID20830.v1	Prostate cancer	17	0.99	0.93	1.05	0.715764	953	19454	0.384928
CLSPN.Q9HAW4.OID20831.v1	Prostate cancer	1	1.02	0.81	1.28	0.849978	73	19454	0.471327
CLSPN.Q9HAW4.OID20831.v1	Prostate cancer	2	1.03	0.87	1.21	0.750201	147	19454	0.899202
CLSPN.Q9HAW4.OID20831.v1	Prostate cancer	3	0.94	0.82	1.07	0.342973	227	19454	0.198535
CLSPN.Q9HAW4.OID20831.v1	Prostate cancer	4	0.96	0.86	1.07	0.47711	308	19454	0.742214
CLSPN.Q9HAW4.OID20831.v1	Prostate cancer	5	0.93	0.84	1.03	0.15471	393	19454	0.238292
CLSPN.Q9HAW4.OID20831.v1	Prostate cancer	6	0.92	0.84	1.01	0.0744189	483	19454	0.22574
CLSPN.Q9HAW4.OID20831.v1	Prostate cancer	7	0.95	0.87	1.03	0.193599	586	19454	0.954416
CLSPN.Q9HAW4.OID20831.v1	Prostate cancer	8	0.96	0.9	1.04	0.344946	692	19454	0.380209
CLSPN.Q9HAW4.OID20831.v1	Prostate cancer	9	0.97	0.91	1.04	0.465301	784	19454	0.328045
CLSPN.Q9HAW4.OID20831.v1	Prostate cancer	10	0.99	0.92	1.06	0.719431	878	19454	0.0344995
CLSPN.Q9HAW4.OID20831.v1	Prostate cancer	11	1	0.93	1.06	0.931272	936	19454	0.0225365
CLSPN.Q9HAW4.OID20831.v1	Prostate cancer	12	1	0.93	1.06	0.919361	951	19454	0.142701
CLSPN.Q9HAW4.OID20831.v1	Prostate cancer	13	0.99	0.93	1.06	0.775561	953	19454	0.564745
CLSPN.Q9HAW4.OID20831.v1	Prostate cancer	14	0.99	0.93	1.06	0.775561	953	19454	0.564745
CLSPN.Q9HAW4.OID20831.v1	Prostate cancer	15	0.99	0.93	1.06	0.775561	953	19454	0.564745
CLSPN.Q9HAW4.OID20831.v1	Prostate cancer	16	0.99	0.93	1.06	0.775561	953	19454	0.564745
CLSPN.Q9HAW4.OID20831.v1	Prostate cancer	17	0.99	0.93	1.06	0.775561	953	19454	0.564745
PADI4.Q9UM07.OID20832.v1	Prostate cancer	1	1.27	1.01	1.6	0.0381241	73	19454	0.525257
PADI4.Q9UM07.OID20832.v1	Prostate cancer	2	1.14	0.97	1.34	0.110216	147	19454	0.216451
PADI4.Q9UM07.OID20832.v1	Prostate cancer	3	1.06	0.93	1.21	0.35863	227	19454	0.0445787
PADI4.Q9UM07.OID20832.v1	Prostate cancer	4	1.01	0.9	1.13	0.882277	308	19454	0.0169672
PADI4.Q9UM07.OID20832.v1	Prostate cancer	5	1.01	0.91	1.11	0.860017	393	19454	0.128977
PADI4.Q9UM07.OID20832.v1	Prostate cancer	6	1.04	0.95	1.13	0.423102	483	19454	0.646949
PADI4.Q9UM07.OID20832.v1	Prostate cancer	7	1.04	0.95	1.12	0.401331	586	19454	0.80604
PADI4.Q9UM07.OID20832.v1	Prostate cancer	8	1.06	0.98	1.14	0.148546	692	19454	0.578716
PADI4.Q9UM07.OID20832.v1	Prostate cancer	9	1.09	1.02	1.17	0.0130223	784	19454	0.0235159
PADI4.Q9UM07.OID20832.v1	Prostate cancer	10	1.1	1.03	1.17	0.00400441	878	19454	0.497445
PADI4.Q9UM07.OID20832.v1	Prostate cancer	11	1.11	1.04	1.18	0.000979074	936	19454	0.549053
PADI4.Q9UM07.OID20832.v1	Prostate cancer	12	1.1	1.04	1.18	0.00219664	951	19454	0.603328
PADI4.Q9UM07.OID20832.v1	Prostate cancer	13	1.1	1.03	1.17	0.00416976	953	19454	0.199713
PADI4.Q9UM07.OID20832.v1	Prostate cancer	14	1.1	1.03	1.17	0.00416976	953	19454	0.199713
PADI4.Q9UM07.OID20832.v1	Prostate cancer	15	1.1	1.03	1.17	0.00416976	953	19454	0.199713
PADI4.Q9UM07.OID20832.v1	Prostate cancer	16	1.1	1.03	1.17	0.00416976	953	19454	0.199713
PADI4.Q9UM07.OID20832.v1	Prostate cancer	17	1.1	1.03	1.17	0.00416976	953	19454	0.199713
IVD.P26440.OID20833.v1	Prostate cancer	1	1.15	0.91	1.44	0.246023	73	19454	0.610723
IVD.P26440.OID20833.v1	Prostate cancer	2	1.09	0.93	1.28	0.287003	147	19454	0.655456
IVD.P26440.OID20833.v1	Prostate cancer	3	1.02	0.9	1.17	0.72838	227	19454	0.208477
IVD.P26440.OID20833.v1	Prostate cancer	4	1.01	0.91	1.13	0.803866	308	19454	0.333181
IVD.P26440.OID20833.v1	Prostate cancer	5	1	0.91	1.1	0.99866	393	19454	0.31732
IVD.P26440.OID20833.v1	Prostate cancer	6	1.01	0.93	1.11	0.77527	483	19454	0.717107
IVD.P26440.OID20833.v1	Prostate cancer	7	1.02	0.94	1.1	0.70938	586	19454	0.886138
IVD.P26440.OID20833.v1	Prostate cancer	8	1	0.93	1.08	0.915724	692	19454	0.555125
IVD.P26440.OID20833.v1	Prostate cancer	9	1.02	0.95	1.09	0.604309	784	19454	0.701459
IVD.P26440.OID20833.v1	Prostate cancer	10	1.01	0.95	1.08	0.692727	878	19454	0.64743
IVD.P26440.OID20833.v1	Prostate cancer	11	1.02	0.95	1.09	0.598008	936	19454	0.579732
IVD.P26440.OID20833.v1	Prostate cancer	12	1	0.94	1.07	0.920532	951	19454	0.335273
IVD.P26440.OID20833.v1	Prostate cancer	13	1	0.94	1.07	0.936791	953	19454	0.322921
IVD.P26440.OID20833.v1	Prostate cancer	14	1	0.94	1.07	0.936791	953	19454	0.322921
IVD.P26440.OID20833.v1	Prostate cancer	15	1	0.94	1.07	0.936791	953	19454	0.322921
IVD.P26440.OID20833.v1	Prostate cancer	16	1	0.94	1.07	0.936791	953	19454	0.322921
IVD.P26440.OID20833.v1	Prostate cancer	17	1	0.94	1.07	0.936791	953	19454	0.322921
NOS3.P29474.OID20834.v1	Prostate cancer	1	1.07	0.84	1.36	0.59746	73	19454	0.404667
NOS3.P29474.OID20834.v1	Prostate cancer	2	1.02	0.86	1.21	0.795251	147	19454	0.644726
NOS3.P29474.OID20834.v1	Prostate cancer	3	1.03	0.9	1.18	0.646639	227	19454	0.908778
NOS3.P29474.OID20834.v1	Prostate cancer	4	1.04	0.93	1.17	0.487114	308	19454	0.880055
NOS3.P29474.OID20834.v1	Prostate cancer	5	1.06	0.96	1.18	0.250142	393	19454	0.531758
NOS3.P29474.OID20834.v1	Prostate cancer	6	1.04	0.95	1.14	0.41283	483	19454	0.860609
NOS3.P29474.OID20834.v1	Prostate cancer	7	1.05	0.96	1.14	0.271074	586	19454	0.705778
NOS3.P29474.OID20834.v1	Prostate cancer	8	1.03	0.96	1.12	0.400705	692	19454	0.986091
NOS3.P29474.OID20834.v1	Prostate cancer	9	1.03	0.95	1.11	0.457896	784	19454	0.496584
NOS3.P29474.OID20834.v1	Prostate cancer	10	1.04	0.97	1.11	0.308281	878	19454	0.143455
NOS3.P29474.OID20834.v1	Prostate cancer	11	1.05	0.98	1.12	0.185365	936	19454	0.104068
NOS3.P29474.OID20834.v1	Prostate cancer	12	1.04	0.97	1.11	0.274472	951	19454	0.754278
NOS3.P29474.OID20834.v1	Prostate cancer	13	1.04	0.97	1.11	0.24094	953	19454	0.530006
NOS3.P29474.OID20834.v1	Prostate cancer	14	1.04	0.97	1.11	0.24094	953	19454	0.530006
NOS3.P29474.OID20834.v1	Prostate cancer	15	1.04	0.97	1.11	0.24094	953	19454	0.530006
NOS3.P29474.OID20834.v1	Prostate cancer	16	1.04	0.97	1.11	0.24094	953	19454	0.530006
NOS3.P29474.OID20834.v1	Prostate cancer	17	1.04	0.97	1.11	0.24094	953	19454	0.530006
PLIN1.O60240.OID20835.v1	Prostate cancer	1	0.91	0.71	1.17	0.478752	73	19454	0.544027
PLIN1.O60240.OID20835.v1	Prostate cancer	2	0.9	0.75	1.07	0.234781	147	19454	0.971473
PLIN1.O60240.OID20835.v1	Prostate cancer	3	0.97	0.84	1.11	0.648465	227	19454	0.37792
PLIN1.O60240.OID20835.v1	Prostate cancer	4	0.98	0.87	1.11	0.760252	308	19454	0.346582
PLIN1.O60240.OID20835.v1	Prostate cancer	5	1	0.9	1.11	0.952795	393	19454	0.287824
PLIN1.O60240.OID20835.v1	Prostate cancer	6	0.99	0.9	1.09	0.82231	483	19454	0.81045
PLIN1.O60240.OID20835.v1	Prostate cancer	7	1.03	0.94	1.12	0.545193	586	19454	0.194831
PLIN1.O60240.OID20835.v1	Prostate cancer	8	1.01	0.93	1.09	0.856988	692	19454	0.57138
PLIN1.O60240.OID20835.v1	Prostate cancer	9	1.01	0.93	1.09	0.84307	784	19454	0.742338
PLIN1.O60240.OID20835.v1	Prostate cancer	10	1	0.93	1.08	0.98212	878	19454	0.725493
PLIN1.O60240.OID20835.v1	Prostate cancer	11	1.01	0.94	1.08	0.795895	936	19454	0.199579
PLIN1.O60240.OID20835.v1	Prostate cancer	12	1.02	0.95	1.1	0.543532	951	19454	0.00854942
PLIN1.O60240.OID20835.v1	Prostate cancer	13	1.02	0.95	1.09	0.667697	953	19454	0.0863607
PLIN1.O60240.OID20835.v1	Prostate cancer	14	1.02	0.95	1.09	0.667697	953	19454	0.0863607
PLIN1.O60240.OID20835.v1	Prostate cancer	15	1.02	0.95	1.09	0.667697	953	19454	0.0863607
PLIN1.O60240.OID20835.v1	Prostate cancer	16	1.02	0.95	1.09	0.667697	953	19454	0.0863607
PLIN1.O60240.OID20835.v1	Prostate cancer	17	1.02	0.95	1.09	0.667697	953	19454	0.0863607
CETN2.P41208.OID20836.v1	Prostate cancer	1	1.07	0.85	1.35	0.544354	73	19454	0.774606
CETN2.P41208.OID20836.v1	Prostate cancer	2	1.01	0.86	1.19	0.871866	147	19454	0.816303
CETN2.P41208.OID20836.v1	Prostate cancer	3	1.01	0.88	1.15	0.897687	227	19454	0.988537
CETN2.P41208.OID20836.v1	Prostate cancer	4	1.02	0.91	1.14	0.695538	308	19454	0.686827
CETN2.P41208.OID20836.v1	Prostate cancer	5	1.01	0.91	1.11	0.900776	393	19454	0.849567
CETN2.P41208.OID20836.v1	Prostate cancer	6	1.01	0.93	1.11	0.775981	483	19454	0.979908
CETN2.P41208.OID20836.v1	Prostate cancer	7	1.03	0.95	1.12	0.48414	586	19454	0.616665
CETN2.P41208.OID20836.v1	Prostate cancer	8	1.03	0.96	1.12	0.377334	692	19454	0.597266
CETN2.P41208.OID20836.v1	Prostate cancer	9	1.07	0.99	1.14	0.081069	784	19454	0.0963697
CETN2.P41208.OID20836.v1	Prostate cancer	10	1.08	1.01	1.15	0.0282491	878	19454	0.000540324
CETN2.P41208.OID20836.v1	Prostate cancer	11	1.1	1.03	1.17	0.00627225	936	19454	0.000483011
CETN2.P41208.OID20836.v1	Prostate cancer	12	1.08	1.01	1.15	0.024211	951	19454	0.993065
CETN2.P41208.OID20836.v1	Prostate cancer	13	1.06	1	1.13	0.0574297	953	19454	0.256181
CETN2.P41208.OID20836.v1	Prostate cancer	14	1.06	1	1.13	0.0574297	953	19454	0.256181
CETN2.P41208.OID20836.v1	Prostate cancer	15	1.06	1	1.13	0.0574297	953	19454	0.256181
CETN2.P41208.OID20836.v1	Prostate cancer	16	1.06	1	1.13	0.0574297	953	19454	0.256181
CETN2.P41208.OID20836.v1	Prostate cancer	17	1.06	1	1.13	0.0574297	953	19454	0.256181
STK24.Q9Y6E0.OID20837.v1	Prostate cancer	1	1.16	0.92	1.46	0.217518	73	19454	0.509605
STK24.Q9Y6E0.OID20837.v1	Prostate cancer	2	1.03	0.88	1.21	0.714364	147	19454	0.730124
STK24.Q9Y6E0.OID20837.v1	Prostate cancer	3	1.01	0.89	1.15	0.852752	227	19454	0.743452
STK24.Q9Y6E0.OID20837.v1	Prostate cancer	4	1	0.9	1.12	0.978298	308	19454	0.843187
STK24.Q9Y6E0.OID20837.v1	Prostate cancer	5	0.98	0.89	1.08	0.685065	393	19454	0.451494
STK24.Q9Y6E0.OID20837.v1	Prostate cancer	6	1	0.91	1.09	0.97732	483	19454	0.986827
STK24.Q9Y6E0.OID20837.v1	Prostate cancer	7	1.01	0.93	1.1	0.763413	586	19454	0.611444
STK24.Q9Y6E0.OID20837.v1	Prostate cancer	8	1.02	0.94	1.1	0.655822	692	19454	0.552087
STK24.Q9Y6E0.OID20837.v1	Prostate cancer	9	1.05	0.98	1.13	0.142535	784	19454	0.0339541
STK24.Q9Y6E0.OID20837.v1	Prostate cancer	10	1.07	1.01	1.15	0.0335584	878	19454	0.000220344
STK24.Q9Y6E0.OID20837.v1	Prostate cancer	11	1.11	1.04	1.18	0.00190874	936	19454	1.9948e-07
STK24.Q9Y6E0.OID20837.v1	Prostate cancer	12	1.1	1.03	1.17	0.00328511	951	19454	0.000592401
STK24.Q9Y6E0.OID20837.v1	Prostate cancer	13	1.09	1.02	1.16	0.00876059	953	19454	0.137454
STK24.Q9Y6E0.OID20837.v1	Prostate cancer	14	1.09	1.02	1.16	0.00876059	953	19454	0.137454
STK24.Q9Y6E0.OID20837.v1	Prostate cancer	15	1.09	1.02	1.16	0.00876059	953	19454	0.137454
STK24.Q9Y6E0.OID20837.v1	Prostate cancer	16	1.09	1.02	1.16	0.00876059	953	19454	0.137454
STK24.Q9Y6E0.OID20837.v1	Prostate cancer	17	1.09	1.02	1.16	0.00876059	953	19454	0.137454
GGA1.Q9UJY5.OID20838.v1	Prostate cancer	1	1.28	1.01	1.61	0.0369048	73	19454	0.922094
GGA1.Q9UJY5.OID20838.v1	Prostate cancer	2	1.24	1.05	1.45	0.00979408	147	19454	0.918021
GGA1.Q9UJY5.OID20838.v1	Prostate cancer	3	1.19	1.04	1.36	0.00891866	227	19454	0.483633
GGA1.Q9UJY5.OID20838.v1	Prostate cancer	4	1.08	0.96	1.2	0.195176	308	19454	0.0127795
GGA1.Q9UJY5.OID20838.v1	Prostate cancer	5	1.07	0.97	1.18	0.205082	393	19454	0.04441
GGA1.Q9UJY5.OID20838.v1	Prostate cancer	6	1.07	0.98	1.17	0.13602	483	19454	0.172332
GGA1.Q9UJY5.OID20838.v1	Prostate cancer	7	1.05	0.97	1.14	0.242613	586	19454	0.0763171
GGA1.Q9UJY5.OID20838.v1	Prostate cancer	8	1.03	0.96	1.11	0.407391	692	19454	0.0468632
GGA1.Q9UJY5.OID20838.v1	Prostate cancer	9	1.03	0.96	1.11	0.399473	784	19454	0.197534
GGA1.Q9UJY5.OID20838.v1	Prostate cancer	10	1.03	0.96	1.1	0.386042	878	19454	0.827651
GGA1.Q9UJY5.OID20838.v1	Prostate cancer	11	1.04	0.98	1.11	0.22658	936	19454	0.0128301
GGA1.Q9UJY5.OID20838.v1	Prostate cancer	12	1.03	0.97	1.1	0.31995	951	19454	0.333583
GGA1.Q9UJY5.OID20838.v1	Prostate cancer	13	1.04	0.97	1.11	0.268516	953	19454	0.122937
GGA1.Q9UJY5.OID20838.v1	Prostate cancer	14	1.04	0.97	1.11	0.268516	953	19454	0.122937
GGA1.Q9UJY5.OID20838.v1	Prostate cancer	15	1.04	0.97	1.11	0.268516	953	19454	0.122937
GGA1.Q9UJY5.OID20838.v1	Prostate cancer	16	1.04	0.97	1.11	0.268516	953	19454	0.122937
GGA1.Q9UJY5.OID20838.v1	Prostate cancer	17	1.04	0.97	1.11	0.268516	953	19454	0.122937
PBLD.P30039.OID20839.v1	Prostate cancer	1	1.15	0.9	1.46	0.255227	73	19454	0.219008
PBLD.P30039.OID20839.v1	Prostate cancer	2	0.98	0.83	1.16	0.78946	147	19454	0.073243
PBLD.P30039.OID20839.v1	Prostate cancer	3	1.03	0.9	1.18	0.631384	227	19454	0.726806
PBLD.P30039.OID20839.v1	Prostate cancer	4	1.06	0.94	1.18	0.363646	308	19454	0.416232
PBLD.P30039.OID20839.v1	Prostate cancer	5	1.07	0.96	1.18	0.212376	393	19454	0.573175
PBLD.P30039.OID20839.v1	Prostate cancer	6	1.06	0.96	1.16	0.255762	483	19454	0.948737
PBLD.P30039.OID20839.v1	Prostate cancer	7	1.05	0.97	1.14	0.247427	586	19454	0.74578
PBLD.P30039.OID20839.v1	Prostate cancer	8	1.07	0.99	1.15	0.104101	692	19454	0.558869
PBLD.P30039.OID20839.v1	Prostate cancer	9	1.1	1.02	1.19	0.00905942	784	19454	0.0326139
PBLD.P30039.OID20839.v1	Prostate cancer	10	1.12	1.05	1.2	0.00112378	878	19454	0.000707787
PBLD.P30039.OID20839.v1	Prostate cancer	11	1.15	1.07	1.22	7.41868e-05	936	19454	3.04165e-05
PBLD.P30039.OID20839.v1	Prostate cancer	12	1.13	1.06	1.21	0.000196701	951	19454	0.0291645
PBLD.P30039.OID20839.v1	Prostate cancer	13	1.13	1.06	1.21	0.000300902	953	19454	0.0746345
PBLD.P30039.OID20839.v1	Prostate cancer	14	1.13	1.06	1.21	0.000300902	953	19454	0.0746345
PBLD.P30039.OID20839.v1	Prostate cancer	15	1.13	1.06	1.21	0.000300902	953	19454	0.0746345
PBLD.P30039.OID20839.v1	Prostate cancer	16	1.13	1.06	1.21	0.000300902	953	19454	0.0746345
PBLD.P30039.OID20839.v1	Prostate cancer	17	1.13	1.06	1.21	0.000300902	953	19454	0.0746345
EPHA10.Q5JZY3.OID20840.v1	Prostate cancer	1	1.24	0.98	1.55	0.0700624	73	19454	0.015477
EPHA10.Q5JZY3.OID20840.v1	Prostate cancer	2	1.07	0.91	1.26	0.386628	147	19454	0.496912
EPHA10.Q5JZY3.OID20840.v1	Prostate cancer	3	1.02	0.9	1.17	0.716952	227	19454	0.270782
EPHA10.Q5JZY3.OID20840.v1	Prostate cancer	4	1.02	0.91	1.14	0.771113	308	19454	0.371829
EPHA10.Q5JZY3.OID20840.v1	Prostate cancer	5	1	0.91	1.1	0.992948	393	19454	0.365141
EPHA10.Q5JZY3.OID20840.v1	Prostate cancer	6	0.97	0.89	1.06	0.524784	483	19454	0.10383
EPHA10.Q5JZY3.OID20840.v1	Prostate cancer	7	0.97	0.9	1.06	0.516157	586	19454	0.290753
EPHA10.Q5JZY3.OID20840.v1	Prostate cancer	8	0.96	0.89	1.03	0.237529	692	19454	0.110997
EPHA10.Q5JZY3.OID20840.v1	Prostate cancer	9	0.97	0.9	1.04	0.367069	784	19454	0.678918
EPHA10.Q5JZY3.OID20840.v1	Prostate cancer	10	0.98	0.91	1.04	0.472099	878	19454	0.365335
EPHA10.Q5JZY3.OID20840.v1	Prostate cancer	11	0.98	0.92	1.05	0.635659	936	19454	0.0377158
EPHA10.Q5JZY3.OID20840.v1	Prostate cancer	12	0.99	0.93	1.06	0.872556	951	19454	0.0496971
EPHA10.Q5JZY3.OID20840.v1	Prostate cancer	13	0.99	0.93	1.06	0.777195	953	19454	0.172242
EPHA10.Q5JZY3.OID20840.v1	Prostate cancer	14	0.99	0.93	1.06	0.777195	953	19454	0.172242
EPHA10.Q5JZY3.OID20840.v1	Prostate cancer	15	0.99	0.93	1.06	0.777195	953	19454	0.172242
EPHA10.Q5JZY3.OID20840.v1	Prostate cancer	16	0.99	0.93	1.06	0.777195	953	19454	0.172242
EPHA10.Q5JZY3.OID20840.v1	Prostate cancer	17	0.99	0.93	1.06	0.777195	953	19454	0.172242
GHRHR.Q02643.OID20841.v1	Prostate cancer	1	0.98	0.78	1.23	0.883034	73	19454	0.0535698
GHRHR.Q02643.OID20841.v1	Prostate cancer	2	0.97	0.82	1.14	0.680311	147	19454	0.676771
GHRHR.Q02643.OID20841.v1	Prostate cancer	3	0.93	0.82	1.06	0.295344	227	19454	0.602047
GHRHR.Q02643.OID20841.v1	Prostate cancer	4	0.93	0.83	1.04	0.198255	308	19454	0.616992
GHRHR.Q02643.OID20841.v1	Prostate cancer	5	0.92	0.84	1.02	0.111756	393	19454	0.643663
GHRHR.Q02643.OID20841.v1	Prostate cancer	6	0.9	0.83	0.99	0.0262678	483	19454	0.287361
GHRHR.Q02643.OID20841.v1	Prostate cancer	7	0.93	0.86	1.01	0.0808748	586	19454	0.772579
GHRHR.Q02643.OID20841.v1	Prostate cancer	8	0.93	0.87	1.01	0.0679642	692	19454	0.744274
GHRHR.Q02643.OID20841.v1	Prostate cancer	9	0.93	0.86	0.99	0.0326355	784	19454	0.884513
GHRHR.Q02643.OID20841.v1	Prostate cancer	10	0.93	0.87	0.99	0.0282541	878	19454	0.771575
GHRHR.Q02643.OID20841.v1	Prostate cancer	11	0.93	0.88	0.99	0.0321869	936	19454	0.419181
GHRHR.Q02643.OID20841.v1	Prostate cancer	12	0.95	0.89	1.01	0.0991733	951	19454	0.0314382
GHRHR.Q02643.OID20841.v1	Prostate cancer	13	0.95	0.9	1.02	0.145295	953	19454	0.00259381
GHRHR.Q02643.OID20841.v1	Prostate cancer	14	0.95	0.9	1.02	0.145295	953	19454	0.00259381
GHRHR.Q02643.OID20841.v1	Prostate cancer	15	0.95	0.9	1.02	0.145295	953	19454	0.00259381
GHRHR.Q02643.OID20841.v1	Prostate cancer	16	0.95	0.9	1.02	0.145295	953	19454	0.00259381
GHRHR.Q02643.OID20841.v1	Prostate cancer	17	0.95	0.9	1.02	0.145295	953	19454	0.00259381
TPPP3.Q9BW30.OID20842.v1	Prostate cancer	1	0.98	0.78	1.23	0.874284	73	19454	0.466591
TPPP3.Q9BW30.OID20842.v1	Prostate cancer	2	0.98	0.84	1.15	0.82378	147	19454	0.91893
TPPP3.Q9BW30.OID20842.v1	Prostate cancer	3	0.94	0.83	1.08	0.387276	227	19454	0.422551
TPPP3.Q9BW30.OID20842.v1	Prostate cancer	4	0.93	0.83	1.04	0.212679	308	19454	0.499909
TPPP3.Q9BW30.OID20842.v1	Prostate cancer	5	0.95	0.86	1.05	0.31994	393	19454	0.798647
TPPP3.Q9BW30.OID20842.v1	Prostate cancer	6	0.96	0.88	1.05	0.343198	483	19454	0.821029
TPPP3.Q9BW30.OID20842.v1	Prostate cancer	7	0.96	0.89	1.05	0.388551	586	19454	0.685876
TPPP3.Q9BW30.OID20842.v1	Prostate cancer	8	1.02	0.95	1.1	0.606983	692	19454	0.00568857
TPPP3.Q9BW30.OID20842.v1	Prostate cancer	9	1.01	0.94	1.09	0.748723	784	19454	0.199062
TPPP3.Q9BW30.OID20842.v1	Prostate cancer	10	1.01	0.95	1.09	0.671861	878	19454	0.666592
TPPP3.Q9BW30.OID20842.v1	Prostate cancer	11	1.02	0.95	1.09	0.563818	936	19454	0.317535
TPPP3.Q9BW30.OID20842.v1	Prostate cancer	12	1.01	0.95	1.08	0.728367	951	19454	0.798482
TPPP3.Q9BW30.OID20842.v1	Prostate cancer	13	1.02	0.95	1.08	0.636031	953	19454	0.626863
TPPP3.Q9BW30.OID20842.v1	Prostate cancer	14	1.02	0.95	1.08	0.636031	953	19454	0.626863
TPPP3.Q9BW30.OID20842.v1	Prostate cancer	15	1.02	0.95	1.08	0.636031	953	19454	0.626863
TPPP3.Q9BW30.OID20842.v1	Prostate cancer	16	1.02	0.95	1.08	0.636031	953	19454	0.626863
TPPP3.Q9BW30.OID20842.v1	Prostate cancer	17	1.02	0.95	1.08	0.636031	953	19454	0.626863
ATP6V1F.Q16864.OID20843.v1	Prostate cancer	1	1.09	0.86	1.37	0.478032	73	19454	0.0946801
ATP6V1F.Q16864.OID20843.v1	Prostate cancer	2	1.04	0.88	1.22	0.63145	147	19454	0.362423
ATP6V1F.Q16864.OID20843.v1	Prostate cancer	3	1.04	0.91	1.18	0.600869	227	19454	0.504887
ATP6V1F.Q16864.OID20843.v1	Prostate cancer	4	0.99	0.89	1.11	0.890815	308	19454	0.248851
ATP6V1F.Q16864.OID20843.v1	Prostate cancer	5	0.99	0.9	1.1	0.88263	393	19454	0.492711
ATP6V1F.Q16864.OID20843.v1	Prostate cancer	6	1.01	0.92	1.11	0.801824	483	19454	0.988052
ATP6V1F.Q16864.OID20843.v1	Prostate cancer	7	1	0.92	1.08	0.995333	586	19454	0.686971
ATP6V1F.Q16864.OID20843.v1	Prostate cancer	8	1.02	0.94	1.1	0.649373	692	19454	0.698721
ATP6V1F.Q16864.OID20843.v1	Prostate cancer	9	1.06	0.99	1.14	0.0855269	784	19454	0.00743567
ATP6V1F.Q16864.OID20843.v1	Prostate cancer	10	1.06	0.99	1.14	0.0725144	878	19454	0.149219
ATP6V1F.Q16864.OID20843.v1	Prostate cancer	11	1.08	1.01	1.15	0.0222417	936	19454	0.020347
ATP6V1F.Q16864.OID20843.v1	Prostate cancer	12	1.09	1.02	1.17	0.00850038	951	19454	0.00140296
ATP6V1F.Q16864.OID20843.v1	Prostate cancer	13	1.08	1.01	1.15	0.0250725	953	19454	0.581856
ATP6V1F.Q16864.OID20843.v1	Prostate cancer	14	1.08	1.01	1.15	0.0250725	953	19454	0.581856
ATP6V1F.Q16864.OID20843.v1	Prostate cancer	15	1.08	1.01	1.15	0.0250725	953	19454	0.581856
ATP6V1F.Q16864.OID20843.v1	Prostate cancer	16	1.08	1.01	1.15	0.0250725	953	19454	0.581856
ATP6V1F.Q16864.OID20843.v1	Prostate cancer	17	1.08	1.01	1.15	0.0250725	953	19454	0.581856
TBC1D17.Q9HA65.OID20844.v1	Prostate cancer	1	1.09	0.87	1.37	0.469696	73	19454	0.6577
TBC1D17.Q9HA65.OID20844.v1	Prostate cancer	2	1.05	0.89	1.23	0.561175	147	19454	0.861582
TBC1D17.Q9HA65.OID20844.v1	Prostate cancer	3	1.07	0.94	1.22	0.310746	227	19454	0.910177
TBC1D17.Q9HA65.OID20844.v1	Prostate cancer	4	0.98	0.87	1.09	0.687435	308	19454	0.0620405
TBC1D17.Q9HA65.OID20844.v1	Prostate cancer	5	0.97	0.88	1.08	0.609175	393	19454	0.26901
TBC1D17.Q9HA65.OID20844.v1	Prostate cancer	6	1	0.91	1.09	0.912601	483	19454	0.757535
TBC1D17.Q9HA65.OID20844.v1	Prostate cancer	7	0.99	0.91	1.07	0.822268	586	19454	0.661647
TBC1D17.Q9HA65.OID20844.v1	Prostate cancer	8	1.03	0.96	1.11	0.365207	692	19454	0.127906
TBC1D17.Q9HA65.OID20844.v1	Prostate cancer	9	1.06	0.99	1.14	0.0869756	784	19454	0.00875799
TBC1D17.Q9HA65.OID20844.v1	Prostate cancer	10	1.07	1	1.14	0.0609873	878	19454	0.59951
TBC1D17.Q9HA65.OID20844.v1	Prostate cancer	11	1.07	1	1.14	0.0455087	936	19454	0.628301
TBC1D17.Q9HA65.OID20844.v1	Prostate cancer	12	1.07	1.01	1.15	0.0344943	951	19454	0.25175
TBC1D17.Q9HA65.OID20844.v1	Prostate cancer	13	1.07	1.01	1.15	0.0307446	953	19454	0.199459
TBC1D17.Q9HA65.OID20844.v1	Prostate cancer	14	1.07	1.01	1.15	0.0307446	953	19454	0.199459
TBC1D17.Q9HA65.OID20844.v1	Prostate cancer	15	1.07	1.01	1.15	0.0307446	953	19454	0.199459
TBC1D17.Q9HA65.OID20844.v1	Prostate cancer	16	1.07	1.01	1.15	0.0307446	953	19454	0.199459
TBC1D17.Q9HA65.OID20844.v1	Prostate cancer	17	1.07	1.01	1.15	0.0307446	953	19454	0.199459
GBP4.Q96PP9.OID20845.v1	Prostate cancer	1	0.97	0.77	1.22	0.794356	73	19454	0.544814
GBP4.Q96PP9.OID20845.v1	Prostate cancer	2	1	0.85	1.17	0.982135	147	19454	0.570937
GBP4.Q96PP9.OID20845.v1	Prostate cancer	3	1.05	0.92	1.19	0.497229	227	19454	0.239989
GBP4.Q96PP9.OID20845.v1	Prostate cancer	4	1	0.89	1.11	0.943832	308	19454	0.847677
GBP4.Q96PP9.OID20845.v1	Prostate cancer	5	0.99	0.9	1.09	0.826215	393	19454	0.788377
GBP4.Q96PP9.OID20845.v1	Prostate cancer	6	0.99	0.91	1.08	0.846703	483	19454	0.894375
GBP4.Q96PP9.OID20845.v1	Prostate cancer	7	1.02	0.94	1.11	0.636086	586	19454	0.332319
GBP4.Q96PP9.OID20845.v1	Prostate cancer	8	1.03	0.95	1.11	0.454976	692	19454	0.289349
GBP4.Q96PP9.OID20845.v1	Prostate cancer	9	1.05	0.98	1.13	0.139443	784	19454	0.0393381
GBP4.Q96PP9.OID20845.v1	Prostate cancer	10	1.07	1	1.14	0.04903	878	19454	0.00159625
GBP4.Q96PP9.OID20845.v1	Prostate cancer	11	1.09	1.02	1.16	0.0138278	936	19454	5.39965e-05
GBP4.Q96PP9.OID20845.v1	Prostate cancer	12	1.08	1.02	1.16	0.0148181	951	19454	0.198979
GBP4.Q96PP9.OID20845.v1	Prostate cancer	13	1.09	1.02	1.16	0.00906495	953	19454	0.0401947
GBP4.Q96PP9.OID20845.v1	Prostate cancer	14	1.09	1.02	1.16	0.00906495	953	19454	0.0401947
GBP4.Q96PP9.OID20845.v1	Prostate cancer	15	1.09	1.02	1.16	0.00906495	953	19454	0.0401947
GBP4.Q96PP9.OID20845.v1	Prostate cancer	16	1.09	1.02	1.16	0.00906495	953	19454	0.0401947
GBP4.Q96PP9.OID20845.v1	Prostate cancer	17	1.09	1.02	1.16	0.00906495	953	19454	0.0401947
FKBP7.Q9Y680.OID20846.v1	Prostate cancer	1	0.98	0.78	1.23	0.863771	73	19454	0.777536
FKBP7.Q9Y680.OID20846.v1	Prostate cancer	2	0.93	0.79	1.09	0.380002	147	19454	0.540081
FKBP7.Q9Y680.OID20846.v1	Prostate cancer	3	0.95	0.83	1.08	0.430253	227	19454	0.842466
FKBP7.Q9Y680.OID20846.v1	Prostate cancer	4	1	0.9	1.12	0.931193	308	19454	0.137412
FKBP7.Q9Y680.OID20846.v1	Prostate cancer	5	1.02	0.92	1.12	0.765893	393	19454	0.151994
FKBP7.Q9Y680.OID20846.v1	Prostate cancer	6	0.99	0.91	1.09	0.881468	483	19454	0.751845
FKBP7.Q9Y680.OID20846.v1	Prostate cancer	7	1.02	0.94	1.11	0.587558	586	19454	0.200633
FKBP7.Q9Y680.OID20846.v1	Prostate cancer	8	1.02	0.95	1.1	0.551667	692	19454	0.329134
FKBP7.Q9Y680.OID20846.v1	Prostate cancer	9	1.06	0.98	1.13	0.132593	784	19454	0.0224871
FKBP7.Q9Y680.OID20846.v1	Prostate cancer	10	1.08	1.01	1.16	0.0214006	878	19454	0.000155648
FKBP7.Q9Y680.OID20846.v1	Prostate cancer	11	1.11	1.04	1.19	0.00146145	936	19454	1.52571e-05
FKBP7.Q9Y680.OID20846.v1	Prostate cancer	12	1.1	1.03	1.17	0.00515992	951	19454	0.2895
FKBP7.Q9Y680.OID20846.v1	Prostate cancer	13	1.09	1.02	1.17	0.00775006	953	19454	0.603383
FKBP7.Q9Y680.OID20846.v1	Prostate cancer	14	1.09	1.02	1.17	0.00775006	953	19454	0.603383
FKBP7.Q9Y680.OID20846.v1	Prostate cancer	15	1.09	1.02	1.17	0.00775006	953	19454	0.603383
FKBP7.Q9Y680.OID20846.v1	Prostate cancer	16	1.09	1.02	1.17	0.00775006	953	19454	0.603383
FKBP7.Q9Y680.OID20846.v1	Prostate cancer	17	1.09	1.02	1.17	0.00775006	953	19454	0.603383
PTS.Q03393.OID20847.v1	Prostate cancer	1	1.08	0.84	1.38	0.564991	73	19454	0.824389
PTS.Q03393.OID20847.v1	Prostate cancer	2	1.05	0.88	1.25	0.578232	147	19454	0.66087
PTS.Q03393.OID20847.v1	Prostate cancer	3	1.05	0.92	1.21	0.470121	227	19454	0.779352
PTS.Q03393.OID20847.v1	Prostate cancer	4	0.98	0.87	1.1	0.694345	308	19454	0.279468
PTS.Q03393.OID20847.v1	Prostate cancer	5	1	0.9	1.12	0.932168	393	19454	0.883615
PTS.Q03393.OID20847.v1	Prostate cancer	6	1.02	0.93	1.12	0.677098	483	19454	0.693059
PTS.Q03393.OID20847.v1	Prostate cancer	7	1.01	0.92	1.1	0.856351	586	19454	0.824147
PTS.Q03393.OID20847.v1	Prostate cancer	8	1.01	0.93	1.1	0.752	692	19454	0.833483
PTS.Q03393.OID20847.v1	Prostate cancer	9	1.05	0.97	1.13	0.225847	784	19454	0.107476
PTS.Q03393.OID20847.v1	Prostate cancer	10	1.05	0.97	1.12	0.216454	878	19454	0.3956
PTS.Q03393.OID20847.v1	Prostate cancer	11	1.05	0.98	1.13	0.182112	936	19454	0.319393
PTS.Q03393.OID20847.v1	Prostate cancer	12	1.07	1	1.14	0.068382	951	19454	0.0310525
PTS.Q03393.OID20847.v1	Prostate cancer	13	1.07	1	1.15	0.056222	953	19454	0.0140107
PTS.Q03393.OID20847.v1	Prostate cancer	14	1.07	1	1.15	0.056222	953	19454	0.0140107
PTS.Q03393.OID20847.v1	Prostate cancer	15	1.07	1	1.15	0.056222	953	19454	0.0140107
PTS.Q03393.OID20847.v1	Prostate cancer	16	1.07	1	1.15	0.056222	953	19454	0.0140107
PTS.Q03393.OID20847.v1	Prostate cancer	17	1.07	1	1.15	0.056222	953	19454	0.0140107
TNF.P01375.OID20848.v1	Prostate cancer	1	1.17	0.92	1.49	0.187528	73	19454	0.17164
TNF.P01375.OID20848.v1	Prostate cancer	2	1.11	0.94	1.32	0.20852	147	19454	0.968839
TNF.P01375.OID20848.v1	Prostate cancer	3	1.04	0.91	1.19	0.540646	227	19454	0.189894
TNF.P01375.OID20848.v1	Prostate cancer	4	1.03	0.92	1.16	0.601784	308	19454	0.241543
TNF.P01375.OID20848.v1	Prostate cancer	5	1.02	0.92	1.13	0.72682	393	19454	0.197087
TNF.P01375.OID20848.v1	Prostate cancer	6	1	0.91	1.1	0.954213	483	19454	0.168075
TNF.P01375.OID20848.v1	Prostate cancer	7	1.03	0.95	1.13	0.434492	586	19454	0.894849
TNF.P01375.OID20848.v1	Prostate cancer	8	1	0.92	1.08	0.957638	692	19454	0.227319
TNF.P01375.OID20848.v1	Prostate cancer	9	1	0.93	1.07	0.98386	784	19454	0.30478
TNF.P01375.OID20848.v1	Prostate cancer	10	1.02	0.95	1.09	0.595581	878	19454	0.223766
TNF.P01375.OID20848.v1	Prostate cancer	11	1.03	0.96	1.1	0.439105	936	19454	0.244497
TNF.P01375.OID20848.v1	Prostate cancer	12	1.03	0.97	1.11	0.3099	951	19454	0.0685753
TNF.P01375.OID20848.v1	Prostate cancer	13	1.03	0.96	1.1	0.41324	953	19454	0.517675
TNF.P01375.OID20848.v1	Prostate cancer	14	1.03	0.96	1.1	0.41324	953	19454	0.517675
TNF.P01375.OID20848.v1	Prostate cancer	15	1.03	0.96	1.1	0.41324	953	19454	0.517675
TNF.P01375.OID20848.v1	Prostate cancer	16	1.03	0.96	1.1	0.41324	953	19454	0.517675
TNF.P01375.OID20848.v1	Prostate cancer	17	1.03	0.96	1.1	0.41324	953	19454	0.517675
NXPH1.P58417.OID20849.v1	Prostate cancer	1	1.3	1.03	1.64	0.0247321	73	19454	0.887204
NXPH1.P58417.OID20849.v1	Prostate cancer	2	1.08	0.92	1.27	0.34987	147	19454	0.100081
NXPH1.P58417.OID20849.v1	Prostate cancer	3	1.02	0.9	1.16	0.751268	227	19454	0.0855846
NXPH1.P58417.OID20849.v1	Prostate cancer	4	1.05	0.94	1.17	0.410911	308	19454	0.652502
NXPH1.P58417.OID20849.v1	Prostate cancer	5	1.11	1	1.22	0.0434091	393	19454	0.312912
NXPH1.P58417.OID20849.v1	Prostate cancer	6	1.13	1.04	1.24	0.00643506	483	19454	0.0996147
NXPH1.P58417.OID20849.v1	Prostate cancer	7	1.1	1.01	1.19	0.0209163	586	19454	0.82348
NXPH1.P58417.OID20849.v1	Prostate cancer	8	1.07	0.99	1.15	0.0794971	692	19454	0.206936
NXPH1.P58417.OID20849.v1	Prostate cancer	9	1.04	0.97	1.11	0.325006	784	19454	0.0103759
NXPH1.P58417.OID20849.v1	Prostate cancer	10	1.03	0.96	1.1	0.409299	878	19454	0.158312
NXPH1.P58417.OID20849.v1	Prostate cancer	11	1.04	0.97	1.11	0.28605	936	19454	0.648368
NXPH1.P58417.OID20849.v1	Prostate cancer	12	1.04	0.97	1.11	0.29993	951	19454	0.670233
NXPH1.P58417.OID20849.v1	Prostate cancer	13	1.03	0.96	1.1	0.392017	953	19454	0.623213
NXPH1.P58417.OID20849.v1	Prostate cancer	14	1.03	0.96	1.1	0.392017	953	19454	0.623213
NXPH1.P58417.OID20849.v1	Prostate cancer	15	1.03	0.96	1.1	0.392017	953	19454	0.623213
NXPH1.P58417.OID20849.v1	Prostate cancer	16	1.03	0.96	1.1	0.392017	953	19454	0.623213
NXPH1.P58417.OID20849.v1	Prostate cancer	17	1.03	0.96	1.1	0.392017	953	19454	0.623213
PMVK.Q15126.OID20850.v1	Prostate cancer	1	1.12	0.89	1.41	0.348671	73	19454	0.712789
PMVK.Q15126.OID20850.v1	Prostate cancer	2	0.99	0.84	1.16	0.893008	147	19454	0.514449
PMVK.Q15126.OID20850.v1	Prostate cancer	3	1.04	0.91	1.18	0.605383	227	19454	0.488819
PMVK.Q15126.OID20850.v1	Prostate cancer	4	1.03	0.92	1.15	0.658104	308	19454	0.823688
PMVK.Q15126.OID20850.v1	Prostate cancer	5	1.01	0.92	1.12	0.803177	393	19454	0.775661
PMVK.Q15126.OID20850.v1	Prostate cancer	6	1.01	0.92	1.1	0.837229	483	19454	0.824964
PMVK.Q15126.OID20850.v1	Prostate cancer	7	1.01	0.93	1.1	0.794266	586	19454	0.875479
PMVK.Q15126.OID20850.v1	Prostate cancer	8	1	0.93	1.08	0.917346	692	19454	0.627013
PMVK.Q15126.OID20850.v1	Prostate cancer	9	1.03	0.96	1.11	0.402454	784	19454	0.440552
PMVK.Q15126.OID20850.v1	Prostate cancer	10	1.05	0.98	1.13	0.129247	878	19454	2.36864e-05
PMVK.Q15126.OID20850.v1	Prostate cancer	11	1.09	1.03	1.17	0.00683856	936	19454	4.6006e-11
PMVK.Q15126.OID20850.v1	Prostate cancer	12	1.08	1.01	1.15	0.0248423	951	19454	0.0117027
PMVK.Q15126.OID20850.v1	Prostate cancer	13	1.07	1	1.14	0.0388077	953	19454	0.0997058
PMVK.Q15126.OID20850.v1	Prostate cancer	14	1.07	1	1.14	0.0388077	953	19454	0.0997058
PMVK.Q15126.OID20850.v1	Prostate cancer	15	1.07	1	1.14	0.0388077	953	19454	0.0997058
PMVK.Q15126.OID20850.v1	Prostate cancer	16	1.07	1	1.14	0.0388077	953	19454	0.0997058
PMVK.Q15126.OID20850.v1	Prostate cancer	17	1.07	1	1.14	0.0388077	953	19454	0.0997058
VSTM1.Q6UX27.OID20851.v1	Prostate cancer	1	1.09	0.87	1.37	0.447971	73	19454	0.903209
VSTM1.Q6UX27.OID20851.v1	Prostate cancer	2	1	0.85	1.17	0.981626	147	19454	0.248666
VSTM1.Q6UX27.OID20851.v1	Prostate cancer	3	0.91	0.8	1.03	0.143134	227	19454	0.0129416
VSTM1.Q6UX27.OID20851.v1	Prostate cancer	4	0.93	0.84	1.04	0.225857	308	19454	0.376515
VSTM1.Q6UX27.OID20851.v1	Prostate cancer	5	0.95	0.86	1.05	0.310936	393	19454	0.979461
VSTM1.Q6UX27.OID20851.v1	Prostate cancer	6	0.94	0.86	1.03	0.202044	483	19454	0.809763
VSTM1.Q6UX27.OID20851.v1	Prostate cancer	7	0.94	0.86	1.02	0.116623	586	19454	0.704776
VSTM1.Q6UX27.OID20851.v1	Prostate cancer	8	0.94	0.88	1.02	0.136082	692	19454	0.946141
VSTM1.Q6UX27.OID20851.v1	Prostate cancer	9	0.93	0.87	1	0.0480463	784	19454	0.32213
VSTM1.Q6UX27.OID20851.v1	Prostate cancer	10	0.95	0.89	1.01	0.0974569	878	19454	0.724798
VSTM1.Q6UX27.OID20851.v1	Prostate cancer	11	0.96	0.9	1.02	0.184143	936	19454	0.278679
VSTM1.Q6UX27.OID20851.v1	Prostate cancer	12	0.94	0.88	1	0.0440412	951	19454	0.110201
VSTM1.Q6UX27.OID20851.v1	Prostate cancer	13	0.93	0.88	1	0.0367598	953	19454	0.0522482
VSTM1.Q6UX27.OID20851.v1	Prostate cancer	14	0.93	0.88	1	0.0367598	953	19454	0.0522482
VSTM1.Q6UX27.OID20851.v1	Prostate cancer	15	0.93	0.88	1	0.0367598	953	19454	0.0522482
VSTM1.Q6UX27.OID20851.v1	Prostate cancer	16	0.93	0.88	1	0.0367598	953	19454	0.0522482
VSTM1.Q6UX27.OID20851.v1	Prostate cancer	17	0.93	0.88	1	0.0367598	953	19454	0.0522482
SLC39A14.Q15043.OID20852.v1	Prostate cancer	1	1.03	0.82	1.29	0.824675	73	19454	0.521343
SLC39A14.Q15043.OID20852.v1	Prostate cancer	2	0.97	0.82	1.14	0.705299	147	19454	0.145604
SLC39A14.Q15043.OID20852.v1	Prostate cancer	3	1.01	0.89	1.15	0.889522	227	19454	0.643159
SLC39A14.Q15043.OID20852.v1	Prostate cancer	4	1.03	0.92	1.16	0.556958	308	19454	0.770709
SLC39A14.Q15043.OID20852.v1	Prostate cancer	5	1.04	0.94	1.14	0.492367	393	19454	0.805975
SLC39A14.Q15043.OID20852.v1	Prostate cancer	6	1.03	0.94	1.12	0.578119	483	19454	0.984823
SLC39A14.Q15043.OID20852.v1	Prostate cancer	7	1.02	0.94	1.1	0.680576	586	19454	0.843534
SLC39A14.Q15043.OID20852.v1	Prostate cancer	8	1	0.93	1.08	0.91819	692	19454	0.327868
SLC39A14.Q15043.OID20852.v1	Prostate cancer	9	1	0.93	1.07	0.968069	784	19454	0.331371
SLC39A14.Q15043.OID20852.v1	Prostate cancer	10	1.01	0.94	1.08	0.766371	878	19454	0.723731
SLC39A14.Q15043.OID20852.v1	Prostate cancer	11	1.01	0.95	1.08	0.708741	936	19454	0.907829
SLC39A14.Q15043.OID20852.v1	Prostate cancer	12	1.01	0.95	1.08	0.706932	951	19454	0.44637
SLC39A14.Q15043.OID20852.v1	Prostate cancer	13	1.01	0.94	1.08	0.818264	953	19454	0.999958
SLC39A14.Q15043.OID20852.v1	Prostate cancer	14	1.01	0.94	1.08	0.818264	953	19454	0.999958
SLC39A14.Q15043.OID20852.v1	Prostate cancer	15	1.01	0.94	1.08	0.818264	953	19454	0.999958
SLC39A14.Q15043.OID20852.v1	Prostate cancer	16	1.01	0.94	1.08	0.818264	953	19454	0.999958
SLC39A14.Q15043.OID20852.v1	Prostate cancer	17	1.01	0.94	1.08	0.818264	953	19454	0.999958
ING1.Q9UK53.OID20853.v1	Prostate cancer	1	1.13	0.9	1.42	0.297619	73	19454	0.462094
ING1.Q9UK53.OID20853.v1	Prostate cancer	2	1	0.85	1.18	0.973773	147	19454	0.797514
ING1.Q9UK53.OID20853.v1	Prostate cancer	3	1.03	0.91	1.18	0.634098	227	19454	0.730373
ING1.Q9UK53.OID20853.v1	Prostate cancer	4	1	0.9	1.12	0.958591	308	19454	0.749276
ING1.Q9UK53.OID20853.v1	Prostate cancer	5	0.99	0.9	1.09	0.850861	393	19454	0.49442
ING1.Q9UK53.OID20853.v1	Prostate cancer	6	1.01	0.92	1.1	0.851662	483	19454	0.984119
ING1.Q9UK53.OID20853.v1	Prostate cancer	7	1.03	0.95	1.11	0.531851	586	19454	0.536308
ING1.Q9UK53.OID20853.v1	Prostate cancer	8	1.03	0.96	1.11	0.383357	692	19454	0.412947
ING1.Q9UK53.OID20853.v1	Prostate cancer	9	1.04	0.97	1.12	0.252705	784	19454	0.294856
ING1.Q9UK53.OID20853.v1	Prostate cancer	10	1.04	0.98	1.12	0.192577	878	19454	0.505307
ING1.Q9UK53.OID20853.v1	Prostate cancer	11	1.07	1	1.14	0.0523279	936	19454	0.0076804
ING1.Q9UK53.OID20853.v1	Prostate cancer	12	1.06	1	1.13	0.0602834	951	19454	0.171049
ING1.Q9UK53.OID20853.v1	Prostate cancer	13	1.05	0.99	1.12	0.117099	953	19454	0.975909
ING1.Q9UK53.OID20853.v1	Prostate cancer	14	1.05	0.99	1.12	0.117099	953	19454	0.975909
ING1.Q9UK53.OID20853.v1	Prostate cancer	15	1.05	0.99	1.12	0.117099	953	19454	0.975909
ING1.Q9UK53.OID20853.v1	Prostate cancer	16	1.05	0.99	1.12	0.117099	953	19454	0.975909
ING1.Q9UK53.OID20853.v1	Prostate cancer	17	1.05	0.99	1.12	0.117099	953	19454	0.975909
CASP1.P29466.OID20854.v1	Prostate cancer	1	1	0.79	1.26	0.999519	73	19454	0.32642
CASP1.P29466.OID20854.v1	Prostate cancer	2	0.95	0.81	1.11	0.51708	147	19454	0.402288
CASP1.P29466.OID20854.v1	Prostate cancer	3	0.97	0.85	1.1	0.620345	227	19454	0.772213
CASP1.P29466.OID20854.v1	Prostate cancer	4	0.93	0.83	1.04	0.18486	308	19454	0.213633
CASP1.P29466.OID20854.v1	Prostate cancer	5	0.95	0.86	1.05	0.291596	393	19454	0.814352
CASP1.P29466.OID20854.v1	Prostate cancer	6	0.93	0.85	1.02	0.128306	483	19454	0.386902
CASP1.P29466.OID20854.v1	Prostate cancer	7	0.95	0.88	1.04	0.258921	586	19454	0.861407
CASP1.P29466.OID20854.v1	Prostate cancer	8	0.99	0.92	1.07	0.770978	692	19454	0.110872
CASP1.P29466.OID20854.v1	Prostate cancer	9	1.01	0.94	1.08	0.803746	784	19454	0.0160055
CASP1.P29466.OID20854.v1	Prostate cancer	10	1.02	0.95	1.09	0.579436	878	19454	0.453206
CASP1.P29466.OID20854.v1	Prostate cancer	11	1.03	0.96	1.09	0.440073	936	19454	0.399585
CASP1.P29466.OID20854.v1	Prostate cancer	12	1.04	0.98	1.11	0.224326	951	19454	0.0175923
CASP1.P29466.OID20854.v1	Prostate cancer	13	1.03	0.97	1.1	0.340481	953	19454	0.367856
CASP1.P29466.OID20854.v1	Prostate cancer	14	1.03	0.97	1.1	0.340481	953	19454	0.367856
CASP1.P29466.OID20854.v1	Prostate cancer	15	1.03	0.97	1.1	0.340481	953	19454	0.367856
CASP1.P29466.OID20854.v1	Prostate cancer	16	1.03	0.97	1.1	0.340481	953	19454	0.367856
CASP1.P29466.OID20854.v1	Prostate cancer	17	1.03	0.97	1.1	0.340481	953	19454	0.367856
ILKAP.Q9H0C8.OID20855.v1	Prostate cancer	1	1.12	0.89	1.4	0.354306	73	19454	0.513613
ILKAP.Q9H0C8.OID20855.v1	Prostate cancer	2	1.02	0.87	1.2	0.776021	147	19454	0.403247
ILKAP.Q9H0C8.OID20855.v1	Prostate cancer	3	1.03	0.9	1.17	0.667589	227	19454	0.87564
ILKAP.Q9H0C8.OID20855.v1	Prostate cancer	4	1.01	0.9	1.13	0.914416	308	19454	0.555506
ILKAP.Q9H0C8.OID20855.v1	Prostate cancer	5	0.98	0.89	1.08	0.678213	393	19454	0.266726
ILKAP.Q9H0C8.OID20855.v1	Prostate cancer	6	1	0.91	1.09	0.9477	483	19454	0.812214
ILKAP.Q9H0C8.OID20855.v1	Prostate cancer	7	1.01	0.93	1.09	0.830459	586	19454	0.769239
ILKAP.Q9H0C8.OID20855.v1	Prostate cancer	8	1.02	0.95	1.1	0.631955	692	19454	0.512395
ILKAP.Q9H0C8.OID20855.v1	Prostate cancer	9	1.05	0.98	1.13	0.163781	784	19454	0.0417428
ILKAP.Q9H0C8.OID20855.v1	Prostate cancer	10	1.06	0.99	1.13	0.0827118	878	19454	0.00830064
ILKAP.Q9H0C8.OID20855.v1	Prostate cancer	11	1.09	1.02	1.16	0.0109751	936	19454	1.72955e-05
ILKAP.Q9H0C8.OID20855.v1	Prostate cancer	12	1.08	1.01	1.15	0.0220306	951	19454	0.0700792
ILKAP.Q9H0C8.OID20855.v1	Prostate cancer	13	1.07	1	1.14	0.0485611	953	19454	0.949175
ILKAP.Q9H0C8.OID20855.v1	Prostate cancer	14	1.07	1	1.14	0.0485611	953	19454	0.949175
ILKAP.Q9H0C8.OID20855.v1	Prostate cancer	15	1.07	1	1.14	0.0485611	953	19454	0.949175
ILKAP.Q9H0C8.OID20855.v1	Prostate cancer	16	1.07	1	1.14	0.0485611	953	19454	0.949175
ILKAP.Q9H0C8.OID20855.v1	Prostate cancer	17	1.07	1	1.14	0.0485611	953	19454	0.949175
BAX.Q07812.OID20856.v1	Prostate cancer	1	0.99	0.78	1.25	0.907003	73	19454	0.324891
BAX.Q07812.OID20856.v1	Prostate cancer	2	0.97	0.82	1.14	0.723955	147	19454	0.494361
BAX.Q07812.OID20856.v1	Prostate cancer	3	0.97	0.85	1.11	0.655806	227	19454	0.751859
BAX.Q07812.OID20856.v1	Prostate cancer	4	0.98	0.88	1.1	0.774867	308	19454	0.613997
BAX.Q07812.OID20856.v1	Prostate cancer	5	0.97	0.88	1.08	0.609465	393	19454	0.961459
BAX.Q07812.OID20856.v1	Prostate cancer	6	0.99	0.9	1.08	0.770361	483	19454	0.745772
BAX.Q07812.OID20856.v1	Prostate cancer	7	0.99	0.91	1.07	0.780242	586	19454	0.671095
BAX.Q07812.OID20856.v1	Prostate cancer	8	0.99	0.92	1.07	0.761223	692	19454	0.818076
BAX.Q07812.OID20856.v1	Prostate cancer	9	1.02	0.95	1.1	0.540428	784	19454	0.0797536
BAX.Q07812.OID20856.v1	Prostate cancer	10	1.03	0.96	1.1	0.384664	878	19454	0.00107752
BAX.Q07812.OID20856.v1	Prostate cancer	11	1.06	1	1.14	0.0644195	936	19454	4.34624e-07
BAX.Q07812.OID20856.v1	Prostate cancer	12	1.05	0.98	1.12	0.150688	951	19454	0.128592
BAX.Q07812.OID20856.v1	Prostate cancer	13	1.04	0.97	1.11	0.242965	953	19454	0.837874
BAX.Q07812.OID20856.v1	Prostate cancer	14	1.04	0.97	1.11	0.242965	953	19454	0.837874
BAX.Q07812.OID20856.v1	Prostate cancer	15	1.04	0.97	1.11	0.242965	953	19454	0.837874
BAX.Q07812.OID20856.v1	Prostate cancer	16	1.04	0.97	1.11	0.242965	953	19454	0.837874
BAX.Q07812.OID20856.v1	Prostate cancer	17	1.04	0.97	1.11	0.242965	953	19454	0.837874
CERT.Q9Y5P4.OID20857.v1	Prostate cancer	1	1.09	0.86	1.37	0.48014	73	19454	0.69575
CERT.Q9Y5P4.OID20857.v1	Prostate cancer	2	1.1	0.93	1.29	0.273954	147	19454	0.409688
CERT.Q9Y5P4.OID20857.v1	Prostate cancer	3	1.08	0.95	1.24	0.22701	227	19454	0.746331
CERT.Q9Y5P4.OID20857.v1	Prostate cancer	4	1.05	0.94	1.17	0.418095	308	19454	0.679039
CERT.Q9Y5P4.OID20857.v1	Prostate cancer	5	1.03	0.93	1.14	0.57775	393	19454	0.514543
CERT.Q9Y5P4.OID20857.v1	Prostate cancer	6	1.02	0.93	1.12	0.650961	483	19454	0.475258
CERT.Q9Y5P4.OID20857.v1	Prostate cancer	7	1.02	0.94	1.1	0.685071	586	19454	0.500047
CERT.Q9Y5P4.OID20857.v1	Prostate cancer	8	1.02	0.95	1.1	0.540414	692	19454	0.745717
CERT.Q9Y5P4.OID20857.v1	Prostate cancer	9	1.05	0.98	1.13	0.192408	784	19454	0.438047
CERT.Q9Y5P4.OID20857.v1	Prostate cancer	10	1.08	1.01	1.15	0.034071	878	19454	9.25823e-05
CERT.Q9Y5P4.OID20857.v1	Prostate cancer	11	1.1	1.03	1.18	0.00294636	936	19454	1.71108e-06
CERT.Q9Y5P4.OID20857.v1	Prostate cancer	12	1.1	1.03	1.17	0.00543791	951	19454	0.00160537
CERT.Q9Y5P4.OID20857.v1	Prostate cancer	13	1.08	1.01	1.15	0.0173124	953	19454	0.320335
CERT.Q9Y5P4.OID20857.v1	Prostate cancer	14	1.08	1.01	1.15	0.0173124	953	19454	0.320335
CERT.Q9Y5P4.OID20857.v1	Prostate cancer	15	1.08	1.01	1.15	0.0173124	953	19454	0.320335
CERT.Q9Y5P4.OID20857.v1	Prostate cancer	16	1.08	1.01	1.15	0.0173124	953	19454	0.320335
CERT.Q9Y5P4.OID20857.v1	Prostate cancer	17	1.08	1.01	1.15	0.0173124	953	19454	0.320335
MRPL46.Q9H2W6.OID20858.v1	Prostate cancer	1	1.01	0.8	1.27	0.942048	73	19454	0.528915
MRPL46.Q9H2W6.OID20858.v1	Prostate cancer	2	1.04	0.89	1.23	0.599732	147	19454	0.52766
MRPL46.Q9H2W6.OID20858.v1	Prostate cancer	3	1.01	0.89	1.15	0.876883	227	19454	0.708498
MRPL46.Q9H2W6.OID20858.v1	Prostate cancer	4	1.01	0.91	1.13	0.824535	308	19454	0.995334
MRPL46.Q9H2W6.OID20858.v1	Prostate cancer	5	1.03	0.93	1.13	0.601483	393	19454	0.67889
MRPL46.Q9H2W6.OID20858.v1	Prostate cancer	6	1.02	0.93	1.12	0.632539	483	19454	0.955717
MRPL46.Q9H2W6.OID20858.v1	Prostate cancer	7	1.05	0.97	1.14	0.24451	586	19454	0.262247
MRPL46.Q9H2W6.OID20858.v1	Prostate cancer	8	1.04	0.97	1.12	0.279912	692	19454	0.529036
MRPL46.Q9H2W6.OID20858.v1	Prostate cancer	9	1.04	0.97	1.12	0.245232	784	19454	0.688403
MRPL46.Q9H2W6.OID20858.v1	Prostate cancer	10	1.05	0.98	1.12	0.138792	878	19454	0.065622
MRPL46.Q9H2W6.OID20858.v1	Prostate cancer	11	1.06	0.99	1.13	0.0918886	936	19454	0.0774931
MRPL46.Q9H2W6.OID20858.v1	Prostate cancer	12	1.03	0.97	1.1	0.30404	951	19454	0.0992821
MRPL46.Q9H2W6.OID20858.v1	Prostate cancer	13	1.04	0.97	1.1	0.29123	953	19454	0.208412
MRPL46.Q9H2W6.OID20858.v1	Prostate cancer	14	1.04	0.97	1.1	0.29123	953	19454	0.208412
MRPL46.Q9H2W6.OID20858.v1	Prostate cancer	15	1.04	0.97	1.1	0.29123	953	19454	0.208412
MRPL46.Q9H2W6.OID20858.v1	Prostate cancer	16	1.04	0.97	1.1	0.29123	953	19454	0.208412
MRPL46.Q9H2W6.OID20858.v1	Prostate cancer	17	1.04	0.97	1.1	0.29123	953	19454	0.208412
CARHSP1.Q9Y2V2.OID20859.v1	Prostate cancer	1	1.04	0.83	1.3	0.749771	73	19454	0.96706
CARHSP1.Q9Y2V2.OID20859.v1	Prostate cancer	2	1.06	0.91	1.25	0.443925	147	19454	0.750843
CARHSP1.Q9Y2V2.OID20859.v1	Prostate cancer	3	1.08	0.95	1.23	0.251593	227	19454	0.697039
CARHSP1.Q9Y2V2.OID20859.v1	Prostate cancer	4	1.01	0.9	1.13	0.864838	308	19454	0.240868
CARHSP1.Q9Y2V2.OID20859.v1	Prostate cancer	5	0.99	0.9	1.1	0.913252	393	19454	0.333423
CARHSP1.Q9Y2V2.OID20859.v1	Prostate cancer	6	1.02	0.93	1.11	0.704047	483	19454	0.907733
CARHSP1.Q9Y2V2.OID20859.v1	Prostate cancer	7	1.04	0.96	1.12	0.363783	586	19454	0.488263
CARHSP1.Q9Y2V2.OID20859.v1	Prostate cancer	8	1.06	0.98	1.14	0.152948	692	19454	0.234762
CARHSP1.Q9Y2V2.OID20859.v1	Prostate cancer	9	1.09	1.02	1.17	0.0156949	784	19454	0.00612455
CARHSP1.Q9Y2V2.OID20859.v1	Prostate cancer	10	1.07	1	1.15	0.0401926	878	19454	0.383228
CARHSP1.Q9Y2V2.OID20859.v1	Prostate cancer	11	1.07	1	1.14	0.0535282	936	19454	0.260166
CARHSP1.Q9Y2V2.OID20859.v1	Prostate cancer	12	1.06	1	1.14	0.0610369	951	19454	0.165698
CARHSP1.Q9Y2V2.OID20859.v1	Prostate cancer	13	1.07	1.01	1.15	0.0327083	953	19454	0.856001
CARHSP1.Q9Y2V2.OID20859.v1	Prostate cancer	14	1.07	1.01	1.15	0.0327083	953	19454	0.856001
CARHSP1.Q9Y2V2.OID20859.v1	Prostate cancer	15	1.07	1.01	1.15	0.0327083	953	19454	0.856001
CARHSP1.Q9Y2V2.OID20859.v1	Prostate cancer	16	1.07	1.01	1.15	0.0327083	953	19454	0.856001
CARHSP1.Q9Y2V2.OID20859.v1	Prostate cancer	17	1.07	1.01	1.15	0.0327083	953	19454	0.856001
KRT5.P13647.OID20860.v1	Prostate cancer	1	0.96	0.76	1.21	0.706883	73	19454	0.78684
KRT5.P13647.OID20860.v1	Prostate cancer	2	0.98	0.83	1.15	0.812202	147	19454	0.650764
KRT5.P13647.OID20860.v1	Prostate cancer	3	1	0.88	1.15	0.944263	227	19454	0.384498
KRT5.P13647.OID20860.v1	Prostate cancer	4	1	0.89	1.12	0.954053	308	19454	0.755938
KRT5.P13647.OID20860.v1	Prostate cancer	5	0.96	0.87	1.06	0.418752	393	19454	0.563396
KRT5.P13647.OID20860.v1	Prostate cancer	6	0.95	0.86	1.03	0.223671	483	19454	0.367013
KRT5.P13647.OID20860.v1	Prostate cancer	7	0.97	0.9	1.06	0.520568	586	19454	0.753001
KRT5.P13647.OID20860.v1	Prostate cancer	8	0.97	0.9	1.04	0.388354	692	19454	0.939311
KRT5.P13647.OID20860.v1	Prostate cancer	9	0.98	0.91	1.05	0.492826	784	19454	0.658543
KRT5.P13647.OID20860.v1	Prostate cancer	10	0.98	0.91	1.04	0.473182	878	19454	0.875237
KRT5.P13647.OID20860.v1	Prostate cancer	11	0.98	0.92	1.04	0.500738	936	19454	0.828039
KRT5.P13647.OID20860.v1	Prostate cancer	12	0.98	0.91	1.04	0.444472	951	19454	0.741433
KRT5.P13647.OID20860.v1	Prostate cancer	13	0.98	0.92	1.04	0.470017	953	19454	0.996561
KRT5.P13647.OID20860.v1	Prostate cancer	14	0.98	0.92	1.04	0.470017	953	19454	0.996561
KRT5.P13647.OID20860.v1	Prostate cancer	15	0.98	0.92	1.04	0.470017	953	19454	0.996561
KRT5.P13647.OID20860.v1	Prostate cancer	16	0.98	0.92	1.04	0.470017	953	19454	0.996561
KRT5.P13647.OID20860.v1	Prostate cancer	17	0.98	0.92	1.04	0.470017	953	19454	0.996561
GDNF.P39905.OID20861.v1	Prostate cancer	1	0.91	0.72	1.15	0.436376	73	19454	0.31344
GDNF.P39905.OID20861.v1	Prostate cancer	2	0.99	0.84	1.17	0.931375	147	19454	0.0602178
GDNF.P39905.OID20861.v1	Prostate cancer	3	0.93	0.81	1.07	0.307564	227	19454	0.595324
GDNF.P39905.OID20861.v1	Prostate cancer	4	0.96	0.85	1.07	0.460335	308	19454	0.72352
GDNF.P39905.OID20861.v1	Prostate cancer	5	0.95	0.86	1.05	0.339759	393	19454	0.97342
GDNF.P39905.OID20861.v1	Prostate cancer	6	0.97	0.89	1.07	0.576867	483	19454	0.467808
GDNF.P39905.OID20861.v1	Prostate cancer	7	0.99	0.91	1.08	0.79081	586	19454	0.261841
GDNF.P39905.OID20861.v1	Prostate cancer	8	0.97	0.9	1.05	0.514849	692	19454	0.889521
GDNF.P39905.OID20861.v1	Prostate cancer	9	0.98	0.91	1.05	0.518155	784	19454	0.911299
GDNF.P39905.OID20861.v1	Prostate cancer	10	1	0.94	1.07	0.966308	878	19454	0.0989935
GDNF.P39905.OID20861.v1	Prostate cancer	11	1.01	0.94	1.07	0.878513	936	19454	0.092304
GDNF.P39905.OID20861.v1	Prostate cancer	12	1.01	0.94	1.07	0.874785	951	19454	0.13948
GDNF.P39905.OID20861.v1	Prostate cancer	13	1	0.93	1.07	0.946575	953	19454	0.850319
GDNF.P39905.OID20861.v1	Prostate cancer	14	1	0.93	1.07	0.946575	953	19454	0.850319
GDNF.P39905.OID20861.v1	Prostate cancer	15	1	0.93	1.07	0.946575	953	19454	0.850319
GDNF.P39905.OID20861.v1	Prostate cancer	16	1	0.93	1.07	0.946575	953	19454	0.850319
GDNF.P39905.OID20861.v1	Prostate cancer	17	1	0.93	1.07	0.946575	953	19454	0.850319
SLIT2.O94813.OID20862.v1	Prostate cancer	1	1.11	0.88	1.4	0.367895	73	19454	0.242194
SLIT2.O94813.OID20862.v1	Prostate cancer	2	1.17	1	1.38	0.0561444	147	19454	0.481155
SLIT2.O94813.OID20862.v1	Prostate cancer	3	1.07	0.94	1.22	0.318569	227	19454	0.283421
SLIT2.O94813.OID20862.v1	Prostate cancer	4	1.07	0.95	1.19	0.273921	308	19454	0.504618
SLIT2.O94813.OID20862.v1	Prostate cancer	5	1.07	0.96	1.18	0.210132	393	19454	0.702179
SLIT2.O94813.OID20862.v1	Prostate cancer	6	1.07	0.98	1.17	0.143478	483	19454	0.826743
SLIT2.O94813.OID20862.v1	Prostate cancer	7	1.06	0.98	1.16	0.13385	586	19454	0.785952
SLIT2.O94813.OID20862.v1	Prostate cancer	8	1.04	0.97	1.12	0.294565	692	19454	0.330227
SLIT2.O94813.OID20862.v1	Prostate cancer	9	1.03	0.96	1.11	0.352142	784	19454	0.229005
SLIT2.O94813.OID20862.v1	Prostate cancer	10	1.04	0.97	1.11	0.289284	878	19454	0.497195
SLIT2.O94813.OID20862.v1	Prostate cancer	11	1.03	0.97	1.1	0.307749	936	19454	0.472933
SLIT2.O94813.OID20862.v1	Prostate cancer	12	1.05	0.98	1.12	0.155008	951	19454	0.117932
SLIT2.O94813.OID20862.v1	Prostate cancer	13	1.04	0.98	1.11	0.192496	953	19454	0.329552
SLIT2.O94813.OID20862.v1	Prostate cancer	14	1.04	0.98	1.11	0.192496	953	19454	0.329552
SLIT2.O94813.OID20862.v1	Prostate cancer	15	1.04	0.98	1.11	0.192496	953	19454	0.329552
SLIT2.O94813.OID20862.v1	Prostate cancer	16	1.04	0.98	1.11	0.192496	953	19454	0.329552
SLIT2.O94813.OID20862.v1	Prostate cancer	17	1.04	0.98	1.11	0.192496	953	19454	0.329552
NOS1.P29475.OID20863.v1	Prostate cancer	1	1.09	0.86	1.4	0.471181	73	19454	0.0858009
NOS1.P29475.OID20863.v1	Prostate cancer	2	1.17	0.98	1.39	0.0741609	147	19454	0.632482
NOS1.P29475.OID20863.v1	Prostate cancer	3	1.16	1.01	1.33	0.0368759	227	19454	0.808433
NOS1.P29475.OID20863.v1	Prostate cancer	4	1.11	0.99	1.25	0.0834631	308	19454	0.314274
NOS1.P29475.OID20863.v1	Prostate cancer	5	1.04	0.94	1.16	0.467421	393	19454	0.0168324
NOS1.P29475.OID20863.v1	Prostate cancer	6	1.01	0.92	1.11	0.828562	483	19454	0.0055485
NOS1.P29475.OID20863.v1	Prostate cancer	7	1.02	0.93	1.11	0.692054	586	19454	0.12945
NOS1.P29475.OID20863.v1	Prostate cancer	8	1.02	0.94	1.1	0.685182	692	19454	0.291753
NOS1.P29475.OID20863.v1	Prostate cancer	9	1.03	0.95	1.11	0.460295	784	19454	0.678902
NOS1.P29475.OID20863.v1	Prostate cancer	10	1.03	0.96	1.1	0.425927	878	19454	0.989148
NOS1.P29475.OID20863.v1	Prostate cancer	11	1.02	0.95	1.09	0.619823	936	19454	0.21485
NOS1.P29475.OID20863.v1	Prostate cancer	12	1.04	0.98	1.12	0.215248	951	19454	0.322849
NOS1.P29475.OID20863.v1	Prostate cancer	13	1.03	0.96	1.1	0.379736	953	19454	0.396871
NOS1.P29475.OID20863.v1	Prostate cancer	14	1.03	0.96	1.1	0.379736	953	19454	0.396871
NOS1.P29475.OID20863.v1	Prostate cancer	15	1.03	0.96	1.1	0.379736	953	19454	0.396871
NOS1.P29475.OID20863.v1	Prostate cancer	16	1.03	0.96	1.1	0.379736	953	19454	0.396871
NOS1.P29475.OID20863.v1	Prostate cancer	17	1.03	0.96	1.1	0.379736	953	19454	0.396871
C2CD2L.O14523.OID20864.v1	Prostate cancer	1	1.14	0.9	1.44	0.264305	73	19454	0.950009
C2CD2L.O14523.OID20864.v1	Prostate cancer	2	1.16	0.98	1.37	0.0772891	147	19454	0.66614
C2CD2L.O14523.OID20864.v1	Prostate cancer	3	1.06	0.93	1.21	0.415034	227	19454	0.116655
C2CD2L.O14523.OID20864.v1	Prostate cancer	4	1.05	0.94	1.18	0.399149	308	19454	0.246272
C2CD2L.O14523.OID20864.v1	Prostate cancer	5	1.07	0.97	1.18	0.201004	393	19454	0.704771
C2CD2L.O14523.OID20864.v1	Prostate cancer	6	1.07	0.97	1.17	0.162632	483	19454	0.66797
C2CD2L.O14523.OID20864.v1	Prostate cancer	7	1.06	0.98	1.15	0.170032	586	19454	0.537907
C2CD2L.O14523.OID20864.v1	Prostate cancer	8	1.06	0.98	1.15	0.121797	692	19454	0.762397
C2CD2L.O14523.OID20864.v1	Prostate cancer	9	1.06	0.99	1.14	0.0981786	784	19454	0.92825
C2CD2L.O14523.OID20864.v1	Prostate cancer	10	1.05	0.98	1.12	0.149671	878	19454	0.901532
C2CD2L.O14523.OID20864.v1	Prostate cancer	11	1.07	1	1.14	0.0562066	936	19454	0.165158
C2CD2L.O14523.OID20864.v1	Prostate cancer	12	1.06	0.99	1.13	0.100089	951	19454	0.901209
C2CD2L.O14523.OID20864.v1	Prostate cancer	13	1.05	0.98	1.12	0.137224	953	19454	0.31147
C2CD2L.O14523.OID20864.v1	Prostate cancer	14	1.05	0.98	1.12	0.137224	953	19454	0.31147
C2CD2L.O14523.OID20864.v1	Prostate cancer	15	1.05	0.98	1.12	0.137224	953	19454	0.31147
C2CD2L.O14523.OID20864.v1	Prostate cancer	16	1.05	0.98	1.12	0.137224	953	19454	0.31147
C2CD2L.O14523.OID20864.v1	Prostate cancer	17	1.05	0.98	1.12	0.137224	953	19454	0.31147
ATXN10.Q9UBB4.OID20865.v1	Prostate cancer	1	1.09	0.87	1.37	0.468265	73	19454	0.705341
ATXN10.Q9UBB4.OID20865.v1	Prostate cancer	2	0.94	0.8	1.1	0.435756	147	19454	0.261397
ATXN10.Q9UBB4.OID20865.v1	Prostate cancer	3	0.96	0.84	1.09	0.534138	227	19454	0.840348
ATXN10.Q9UBB4.OID20865.v1	Prostate cancer	4	0.97	0.86	1.08	0.538079	308	19454	0.856527
ATXN10.Q9UBB4.OID20865.v1	Prostate cancer	5	0.96	0.87	1.06	0.370029	393	19454	0.822689
ATXN10.Q9UBB4.OID20865.v1	Prostate cancer	6	0.97	0.89	1.06	0.50665	483	19454	0.773931
ATXN10.Q9UBB4.OID20865.v1	Prostate cancer	7	0.99	0.91	1.07	0.745565	586	19454	0.403146
ATXN10.Q9UBB4.OID20865.v1	Prostate cancer	8	1	0.92	1.07	0.913535	692	19454	0.353822
ATXN10.Q9UBB4.OID20865.v1	Prostate cancer	9	1.03	0.96	1.1	0.458245	784	19454	0.0377627
ATXN10.Q9UBB4.OID20865.v1	Prostate cancer	10	1.06	0.99	1.13	0.0979137	878	19454	9.82835e-05
ATXN10.Q9UBB4.OID20865.v1	Prostate cancer	11	1.07	1.01	1.14	0.0333373	936	19454	0.0533947
ATXN10.Q9UBB4.OID20865.v1	Prostate cancer	12	1.06	1	1.13	0.0692922	951	19454	0.189112
ATXN10.Q9UBB4.OID20865.v1	Prostate cancer	13	1.05	0.99	1.12	0.10346	953	19454	0.603661
ATXN10.Q9UBB4.OID20865.v1	Prostate cancer	14	1.05	0.99	1.12	0.10346	953	19454	0.603661
ATXN10.Q9UBB4.OID20865.v1	Prostate cancer	15	1.05	0.99	1.12	0.10346	953	19454	0.603661
ATXN10.Q9UBB4.OID20865.v1	Prostate cancer	16	1.05	0.99	1.12	0.10346	953	19454	0.603661
ATXN10.Q9UBB4.OID20865.v1	Prostate cancer	17	1.05	0.99	1.12	0.10346	953	19454	0.603661
MUC13.Q9H3R2.OID20866.v1	Prostate cancer	1	0.95	0.75	1.2	0.657584	73	19454	0.627903
MUC13.Q9H3R2.OID20866.v1	Prostate cancer	2	0.95	0.8	1.11	0.502739	147	19454	0.779402
MUC13.Q9H3R2.OID20866.v1	Prostate cancer	3	0.93	0.81	1.06	0.27878	227	19454	0.99555
MUC13.Q9H3R2.OID20866.v1	Prostate cancer	4	0.96	0.86	1.08	0.482118	308	19454	0.360966
MUC13.Q9H3R2.OID20866.v1	Prostate cancer	5	0.94	0.85	1.04	0.197947	393	19454	0.931029
MUC13.Q9H3R2.OID20866.v1	Prostate cancer	6	0.94	0.85	1.02	0.148273	483	19454	0.725291
MUC13.Q9H3R2.OID20866.v1	Prostate cancer	7	0.94	0.87	1.02	0.145665	586	19454	0.898566
MUC13.Q9H3R2.OID20866.v1	Prostate cancer	8	0.95	0.88	1.02	0.175231	692	19454	0.769732
MUC13.Q9H3R2.OID20866.v1	Prostate cancer	9	0.97	0.9	1.04	0.368515	784	19454	0.219639
MUC13.Q9H3R2.OID20866.v1	Prostate cancer	10	0.96	0.9	1.03	0.301399	878	19454	0.742754
MUC13.Q9H3R2.OID20866.v1	Prostate cancer	11	0.97	0.91	1.03	0.30777	936	19454	0.706226
MUC13.Q9H3R2.OID20866.v1	Prostate cancer	12	1	0.93	1.06	0.921598	951	19454	0.0013737
MUC13.Q9H3R2.OID20866.v1	Prostate cancer	13	0.99	0.93	1.06	0.813228	953	19454	0.0151227
MUC13.Q9H3R2.OID20866.v1	Prostate cancer	14	0.99	0.93	1.06	0.813228	953	19454	0.0151227
MUC13.Q9H3R2.OID20866.v1	Prostate cancer	15	0.99	0.93	1.06	0.813228	953	19454	0.0151227
MUC13.Q9H3R2.OID20866.v1	Prostate cancer	16	0.99	0.93	1.06	0.813228	953	19454	0.0151227
MUC13.Q9H3R2.OID20866.v1	Prostate cancer	17	0.99	0.93	1.06	0.813228	953	19454	0.0151227
PRTFDC1.Q9NRG1.OID20867.v1	Prostate cancer	1	1.06	0.84	1.34	0.602597	73	19454	0.891959
PRTFDC1.Q9NRG1.OID20867.v1	Prostate cancer	2	0.98	0.83	1.15	0.801622	147	19454	0.727004
PRTFDC1.Q9NRG1.OID20867.v1	Prostate cancer	3	1.01	0.89	1.16	0.823717	227	19454	0.549169
PRTFDC1.Q9NRG1.OID20867.v1	Prostate cancer	4	1.01	0.9	1.13	0.836955	308	19454	0.715704
PRTFDC1.Q9NRG1.OID20867.v1	Prostate cancer	5	1	0.9	1.1	0.926136	393	19454	0.782348
PRTFDC1.Q9NRG1.OID20867.v1	Prostate cancer	6	1	0.92	1.1	0.93344	483	19454	0.932319
PRTFDC1.Q9NRG1.OID20867.v1	Prostate cancer	7	1.02	0.94	1.1	0.667398	586	19454	0.578517
PRTFDC1.Q9NRG1.OID20867.v1	Prostate cancer	8	1.02	0.95	1.1	0.596673	692	19454	0.663862
PRTFDC1.Q9NRG1.OID20867.v1	Prostate cancer	9	1.06	0.98	1.13	0.128457	784	19454	0.0486793
PRTFDC1.Q9NRG1.OID20867.v1	Prostate cancer	10	1.09	1.02	1.16	0.0157228	878	19454	1.60823e-07
PRTFDC1.Q9NRG1.OID20867.v1	Prostate cancer	11	1.12	1.05	1.2	0.00052154	936	19454	1.21739e-09
PRTFDC1.Q9NRG1.OID20867.v1	Prostate cancer	12	1.1	1.03	1.18	0.00270353	951	19454	0.0146588
PRTFDC1.Q9NRG1.OID20867.v1	Prostate cancer	13	1.1	1.03	1.17	0.00574674	953	19454	0.254685
PRTFDC1.Q9NRG1.OID20867.v1	Prostate cancer	14	1.1	1.03	1.17	0.00574674	953	19454	0.254685
PRTFDC1.Q9NRG1.OID20867.v1	Prostate cancer	15	1.1	1.03	1.17	0.00574674	953	19454	0.254685
PRTFDC1.Q9NRG1.OID20867.v1	Prostate cancer	16	1.1	1.03	1.17	0.00574674	953	19454	0.254685
PRTFDC1.Q9NRG1.OID20867.v1	Prostate cancer	17	1.1	1.03	1.17	0.00574674	953	19454	0.254685
TST.Q16762.OID20868.v1	Prostate cancer	1	0.98	0.77	1.23	0.832146	73	19454	0.820053
TST.Q16762.OID20868.v1	Prostate cancer	2	0.92	0.78	1.08	0.297918	147	19454	0.797183
TST.Q16762.OID20868.v1	Prostate cancer	3	0.97	0.85	1.11	0.688236	227	19454	0.284899
TST.Q16762.OID20868.v1	Prostate cancer	4	0.99	0.88	1.11	0.840177	308	19454	0.244925
TST.Q16762.OID20868.v1	Prostate cancer	5	0.97	0.88	1.07	0.538855	393	19454	0.886576
TST.Q16762.OID20868.v1	Prostate cancer	6	0.98	0.9	1.07	0.655684	483	19454	0.617414
TST.Q16762.OID20868.v1	Prostate cancer	7	0.99	0.92	1.08	0.8892	586	19454	0.361267
TST.Q16762.OID20868.v1	Prostate cancer	8	0.99	0.91	1.06	0.707102	692	19454	0.78726
TST.Q16762.OID20868.v1	Prostate cancer	9	1	0.93	1.08	0.924264	784	19454	0.40052
TST.Q16762.OID20868.v1	Prostate cancer	10	1.03	0.96	1.1	0.400168	878	19454	0.000235339
TST.Q16762.OID20868.v1	Prostate cancer	11	1.06	0.99	1.13	0.096624	936	19454	2.0845e-06
TST.Q16762.OID20868.v1	Prostate cancer	12	1.05	0.99	1.12	0.120353	951	19454	0.0136982
TST.Q16762.OID20868.v1	Prostate cancer	13	1.04	0.98	1.11	0.187193	953	19454	0.19077
TST.Q16762.OID20868.v1	Prostate cancer	14	1.04	0.98	1.11	0.187193	953	19454	0.19077
TST.Q16762.OID20868.v1	Prostate cancer	15	1.04	0.98	1.11	0.187193	953	19454	0.19077
TST.Q16762.OID20868.v1	Prostate cancer	16	1.04	0.98	1.11	0.187193	953	19454	0.19077
TST.Q16762.OID20868.v1	Prostate cancer	17	1.04	0.98	1.11	0.187193	953	19454	0.19077
XRCC4.Q13426.OID20869.v1	Prostate cancer	1	1.1	0.87	1.38	0.431959	73	19454	0.602593
XRCC4.Q13426.OID20869.v1	Prostate cancer	2	1.09	0.93	1.28	0.291003	147	19454	0.617941
XRCC4.Q13426.OID20869.v1	Prostate cancer	3	1.09	0.96	1.24	0.193746	227	19454	0.522392
XRCC4.Q13426.OID20869.v1	Prostate cancer	4	0.99	0.89	1.11	0.880973	308	19454	0.116319
XRCC4.Q13426.OID20869.v1	Prostate cancer	5	1.01	0.91	1.12	0.833252	393	19454	0.617341
XRCC4.Q13426.OID20869.v1	Prostate cancer	6	1.03	0.94	1.13	0.509235	483	19454	0.878795
XRCC4.Q13426.OID20869.v1	Prostate cancer	7	1	0.92	1.08	0.984565	586	19454	0.382646
XRCC4.Q13426.OID20869.v1	Prostate cancer	8	0.99	0.92	1.07	0.847415	692	19454	0.329192
XRCC4.Q13426.OID20869.v1	Prostate cancer	9	1.05	0.97	1.12	0.214571	784	19454	0.0632353
XRCC4.Q13426.OID20869.v1	Prostate cancer	10	1.06	0.99	1.13	0.108224	878	19454	0.0155391
XRCC4.Q13426.OID20869.v1	Prostate cancer	11	1.08	1.01	1.16	0.0163803	936	19454	6.57302e-05
XRCC4.Q13426.OID20869.v1	Prostate cancer	12	1.07	1	1.14	0.0457533	951	19454	0.280945
XRCC4.Q13426.OID20869.v1	Prostate cancer	13	1.06	1	1.13	0.0679996	953	19454	0.713671
XRCC4.Q13426.OID20869.v1	Prostate cancer	14	1.06	1	1.13	0.0679996	953	19454	0.713671
XRCC4.Q13426.OID20869.v1	Prostate cancer	15	1.06	1	1.13	0.0679996	953	19454	0.713671
XRCC4.Q13426.OID20869.v1	Prostate cancer	16	1.06	1	1.13	0.0679996	953	19454	0.713671
XRCC4.Q13426.OID20869.v1	Prostate cancer	17	1.06	1	1.13	0.0679996	953	19454	0.713671
TARBP2.Q15633.OID20870.v1	Prostate cancer	1	1.11	0.88	1.4	0.359987	73	19454	0.723258
TARBP2.Q15633.OID20870.v1	Prostate cancer	2	1.02	0.87	1.2	0.799341	147	19454	0.736656
TARBP2.Q15633.OID20870.v1	Prostate cancer	3	1.02	0.89	1.16	0.79714	227	19454	0.952509
TARBP2.Q15633.OID20870.v1	Prostate cancer	4	1	0.9	1.12	0.973068	308	19454	0.765553
TARBP2.Q15633.OID20870.v1	Prostate cancer	5	0.99	0.9	1.09	0.850354	393	19454	0.555979
TARBP2.Q15633.OID20870.v1	Prostate cancer	6	1.01	0.92	1.1	0.862172	483	19454	0.900077
TARBP2.Q15633.OID20870.v1	Prostate cancer	7	1.02	0.94	1.11	0.587523	586	19454	0.568247
TARBP2.Q15633.OID20870.v1	Prostate cancer	8	1.04	0.96	1.12	0.36355	692	19454	0.352652
TARBP2.Q15633.OID20870.v1	Prostate cancer	9	1.09	1.02	1.17	0.01649	784	19454	0.000678941
TARBP2.Q15633.OID20870.v1	Prostate cancer	10	1.11	1.04	1.19	0.00225775	878	19454	3.32588e-05
TARBP2.Q15633.OID20870.v1	Prostate cancer	11	1.14	1.07	1.22	7.35515e-05	936	19454	7.68643e-08
TARBP2.Q15633.OID20870.v1	Prostate cancer	12	1.13	1.06	1.21	0.000254366	951	19454	0.0208427
TARBP2.Q15633.OID20870.v1	Prostate cancer	13	1.12	1.05	1.19	0.000880211	953	19454	0.545489
TARBP2.Q15633.OID20870.v1	Prostate cancer	14	1.12	1.05	1.19	0.000880211	953	19454	0.545489
TARBP2.Q15633.OID20870.v1	Prostate cancer	15	1.12	1.05	1.19	0.000880211	953	19454	0.545489
TARBP2.Q15633.OID20870.v1	Prostate cancer	16	1.12	1.05	1.19	0.000880211	953	19454	0.545489
TARBP2.Q15633.OID20870.v1	Prostate cancer	17	1.12	1.05	1.19	0.000880211	953	19454	0.545489
NEFL.P07196.OID20871.v1	Prostate cancer	1	1.31	1	1.73	0.0518745	73	19454	0.759158
NEFL.P07196.OID20871.v1	Prostate cancer	2	1.16	0.96	1.41	0.128017	147	19454	0.210862
NEFL.P07196.OID20871.v1	Prostate cancer	3	1.03	0.88	1.21	0.71348	227	19454	0.0174093
NEFL.P07196.OID20871.v1	Prostate cancer	4	1.07	0.93	1.22	0.355422	308	19454	0.325504
NEFL.P07196.OID20871.v1	Prostate cancer	5	1.01	0.89	1.13	0.914339	393	19454	0.0650992
NEFL.P07196.OID20871.v1	Prostate cancer	6	0.99	0.89	1.1	0.870509	483	19454	0.10398
NEFL.P07196.OID20871.v1	Prostate cancer	7	1	0.91	1.11	0.962917	586	19454	0.665508
NEFL.P07196.OID20871.v1	Prostate cancer	8	0.99	0.9	1.08	0.775484	692	19454	0.176078
NEFL.P07196.OID20871.v1	Prostate cancer	9	0.99	0.91	1.08	0.856064	784	19454	0.213933
NEFL.P07196.OID20871.v1	Prostate cancer	10	0.99	0.91	1.07	0.727997	878	19454	0.00832786
NEFL.P07196.OID20871.v1	Prostate cancer	11	1.01	0.93	1.09	0.887425	936	19454	0.127809
NEFL.P07196.OID20871.v1	Prostate cancer	12	1	0.93	1.08	0.968758	951	19454	0.0153766
NEFL.P07196.OID20871.v1	Prostate cancer	13	1	0.92	1.08	0.983547	953	19454	0.00499855
NEFL.P07196.OID20871.v1	Prostate cancer	14	1	0.92	1.08	0.983547	953	19454	0.00499855
NEFL.P07196.OID20871.v1	Prostate cancer	15	1	0.92	1.08	0.983547	953	19454	0.00499855
NEFL.P07196.OID20871.v1	Prostate cancer	16	1	0.92	1.08	0.983547	953	19454	0.00499855
NEFL.P07196.OID20871.v1	Prostate cancer	17	1	0.92	1.08	0.983547	953	19454	0.00499855
FHIT.P49789.OID20872.v1	Prostate cancer	1	1.13	0.9	1.42	0.29637	73	19454	0.897944
FHIT.P49789.OID20872.v1	Prostate cancer	2	1.08	0.92	1.27	0.340115	147	19454	0.925337
FHIT.P49789.OID20872.v1	Prostate cancer	3	1.1	0.97	1.26	0.135575	227	19454	0.615374
FHIT.P49789.OID20872.v1	Prostate cancer	4	1.04	0.93	1.17	0.446146	308	19454	0.4343
FHIT.P49789.OID20872.v1	Prostate cancer	5	1.02	0.92	1.13	0.688713	393	19454	0.259872
FHIT.P49789.OID20872.v1	Prostate cancer	6	1.03	0.94	1.13	0.472309	483	19454	0.64959
FHIT.P49789.OID20872.v1	Prostate cancer	7	1.04	0.96	1.13	0.354443	586	19454	0.87337
FHIT.P49789.OID20872.v1	Prostate cancer	8	1.04	0.96	1.12	0.351235	692	19454	0.751511
FHIT.P49789.OID20872.v1	Prostate cancer	9	1.08	1.01	1.16	0.0311919	784	19454	0.0526912
FHIT.P49789.OID20872.v1	Prostate cancer	10	1.11	1.04	1.18	0.00289218	878	19454	5.96925e-05
FHIT.P49789.OID20872.v1	Prostate cancer	11	1.14	1.06	1.21	0.000122366	936	19454	1.50808e-07
FHIT.P49789.OID20872.v1	Prostate cancer	12	1.13	1.06	1.21	0.000211499	951	19454	0.000966924
FHIT.P49789.OID20872.v1	Prostate cancer	13	1.12	1.05	1.19	0.000718849	953	19454	0.228277
FHIT.P49789.OID20872.v1	Prostate cancer	14	1.12	1.05	1.19	0.000718849	953	19454	0.228277
FHIT.P49789.OID20872.v1	Prostate cancer	15	1.12	1.05	1.19	0.000718849	953	19454	0.228277
FHIT.P49789.OID20872.v1	Prostate cancer	16	1.12	1.05	1.19	0.000718849	953	19454	0.228277
FHIT.P49789.OID20872.v1	Prostate cancer	17	1.12	1.05	1.19	0.000718849	953	19454	0.228277
KIRREL2.Q6UWL6.OID20873.v1	Prostate cancer	1	1.08	0.86	1.36	0.515341	73	19454	0.553009
KIRREL2.Q6UWL6.OID20873.v1	Prostate cancer	2	1.03	0.88	1.21	0.714603	147	19454	0.809877
KIRREL2.Q6UWL6.OID20873.v1	Prostate cancer	3	1.03	0.9	1.17	0.681703	227	19454	0.767151
KIRREL2.Q6UWL6.OID20873.v1	Prostate cancer	4	0.99	0.89	1.11	0.877321	308	19454	0.377171
KIRREL2.Q6UWL6.OID20873.v1	Prostate cancer	5	0.95	0.86	1.05	0.312904	393	19454	0.0707327
KIRREL2.Q6UWL6.OID20873.v1	Prostate cancer	6	0.97	0.89	1.06	0.509632	483	19454	0.521541
KIRREL2.Q6UWL6.OID20873.v1	Prostate cancer	7	0.97	0.9	1.06	0.509797	586	19454	0.751356
KIRREL2.Q6UWL6.OID20873.v1	Prostate cancer	8	1	0.92	1.08	0.9434	692	19454	0.523751
KIRREL2.Q6UWL6.OID20873.v1	Prostate cancer	9	0.99	0.93	1.07	0.841461	784	19454	0.756244
KIRREL2.Q6UWL6.OID20873.v1	Prostate cancer	10	0.99	0.93	1.06	0.875008	878	19454	0.691435
KIRREL2.Q6UWL6.OID20873.v1	Prostate cancer	11	1	0.94	1.07	0.956029	936	19454	0.141191
KIRREL2.Q6UWL6.OID20873.v1	Prostate cancer	12	1	0.93	1.06	0.919751	951	19454	0.904949
KIRREL2.Q6UWL6.OID20873.v1	Prostate cancer	13	1.01	0.95	1.07	0.820229	953	19454	0.128751
KIRREL2.Q6UWL6.OID20873.v1	Prostate cancer	14	1.01	0.95	1.07	0.820229	953	19454	0.128751
KIRREL2.Q6UWL6.OID20873.v1	Prostate cancer	15	1.01	0.95	1.07	0.820229	953	19454	0.128751
KIRREL2.Q6UWL6.OID20873.v1	Prostate cancer	16	1.01	0.95	1.07	0.820229	953	19454	0.128751
KIRREL2.Q6UWL6.OID20873.v1	Prostate cancer	17	1.01	0.95	1.07	0.820229	953	19454	0.128751
CLSTN1.O94985.OID20874.v1	Prostate cancer	1	1.3	1.03	1.63	0.0248781	73	19454	0.849048
CLSTN1.O94985.OID20874.v1	Prostate cancer	2	1.22	1.04	1.43	0.0142709	147	19454	0.663202
CLSTN1.O94985.OID20874.v1	Prostate cancer	3	1.05	0.93	1.2	0.425719	227	19454	0.00877598
CLSTN1.O94985.OID20874.v1	Prostate cancer	4	1.01	0.9	1.13	0.89867	308	19454	0.00461768
CLSTN1.O94985.OID20874.v1	Prostate cancer	5	1	0.91	1.1	0.986149	393	19454	0.0396898
CLSTN1.O94985.OID20874.v1	Prostate cancer	6	0.99	0.9	1.08	0.751534	483	19454	0.0480861
CLSTN1.O94985.OID20874.v1	Prostate cancer	7	0.99	0.92	1.08	0.857773	586	19454	0.25285
CLSTN1.O94985.OID20874.v1	Prostate cancer	8	1.02	0.95	1.1	0.635297	692	19454	0.734366
CLSTN1.O94985.OID20874.v1	Prostate cancer	9	1.03	0.96	1.1	0.483673	784	19454	0.550274
CLSTN1.O94985.OID20874.v1	Prostate cancer	10	1.03	0.96	1.1	0.439947	878	19454	0.727883
CLSTN1.O94985.OID20874.v1	Prostate cancer	11	1.03	0.97	1.1	0.330582	936	19454	0.297649
CLSTN1.O94985.OID20874.v1	Prostate cancer	12	1.03	0.97	1.1	0.359841	951	19454	0.158207
CLSTN1.O94985.OID20874.v1	Prostate cancer	13	1.03	0.97	1.1	0.388931	953	19454	0.277292
CLSTN1.O94985.OID20874.v1	Prostate cancer	14	1.03	0.97	1.1	0.388931	953	19454	0.277292
CLSTN1.O94985.OID20874.v1	Prostate cancer	15	1.03	0.97	1.1	0.388931	953	19454	0.277292
CLSTN1.O94985.OID20874.v1	Prostate cancer	16	1.03	0.97	1.1	0.388931	953	19454	0.277292
CLSTN1.O94985.OID20874.v1	Prostate cancer	17	1.03	0.97	1.1	0.388931	953	19454	0.277292
TDRKH.Q9Y2W6.OID20875.v1	Prostate cancer	1	1.23	0.98	1.55	0.0710599	73	19454	0.826565
TDRKH.Q9Y2W6.OID20875.v1	Prostate cancer	2	1.05	0.9	1.24	0.52146	147	19454	0.384945
TDRKH.Q9Y2W6.OID20875.v1	Prostate cancer	3	1.05	0.92	1.2	0.467986	227	19454	0.434762
TDRKH.Q9Y2W6.OID20875.v1	Prostate cancer	4	1.04	0.93	1.17	0.441491	308	19454	0.665107
TDRKH.Q9Y2W6.OID20875.v1	Prostate cancer	5	1.03	0.93	1.13	0.619784	393	19454	0.425089
TDRKH.Q9Y2W6.OID20875.v1	Prostate cancer	6	1.06	0.97	1.16	0.214358	483	19454	0.696358
TDRKH.Q9Y2W6.OID20875.v1	Prostate cancer	7	1.07	0.99	1.16	0.0879353	586	19454	0.426291
TDRKH.Q9Y2W6.OID20875.v1	Prostate cancer	8	1.08	1	1.16	0.048367	692	19454	0.384907
TDRKH.Q9Y2W6.OID20875.v1	Prostate cancer	9	1.12	1.04	1.2	0.00219384	784	19454	0.0194633
TDRKH.Q9Y2W6.OID20875.v1	Prostate cancer	10	1.13	1.06	1.21	0.000279042	878	19454	0.000160833
TDRKH.Q9Y2W6.OID20875.v1	Prostate cancer	11	1.16	1.09	1.24	7.98327e-06	936	19454	1.1617e-06
TDRKH.Q9Y2W6.OID20875.v1	Prostate cancer	12	1.16	1.09	1.24	6.61372e-06	951	19454	0.00111444
TDRKH.Q9Y2W6.OID20875.v1	Prostate cancer	13	1.15	1.08	1.23	2.33432e-05	953	19454	0.0749053
TDRKH.Q9Y2W6.OID20875.v1	Prostate cancer	14	1.15	1.08	1.23	2.33432e-05	953	19454	0.0749053
TDRKH.Q9Y2W6.OID20875.v1	Prostate cancer	15	1.15	1.08	1.23	2.33432e-05	953	19454	0.0749053
TDRKH.Q9Y2W6.OID20875.v1	Prostate cancer	16	1.15	1.08	1.23	2.33432e-05	953	19454	0.0749053
TDRKH.Q9Y2W6.OID20875.v1	Prostate cancer	17	1.15	1.08	1.23	2.33432e-05	953	19454	0.0749053
GSTP1.P09211.OID20876.v1	Prostate cancer	1	1.14	0.91	1.44	0.265349	73	19454	0.621946
GSTP1.P09211.OID20876.v1	Prostate cancer	2	1.01	0.86	1.19	0.877855	147	19454	0.592838
GSTP1.P09211.OID20876.v1	Prostate cancer	3	1	0.88	1.14	0.963875	227	19454	0.808504
GSTP1.P09211.OID20876.v1	Prostate cancer	4	1.01	0.9	1.13	0.852941	308	19454	0.942601
GSTP1.P09211.OID20876.v1	Prostate cancer	5	0.98	0.88	1.08	0.630794	393	19454	0.295439
GSTP1.P09211.OID20876.v1	Prostate cancer	6	0.95	0.87	1.04	0.231713	483	19454	0.0891314
GSTP1.P09211.OID20876.v1	Prostate cancer	7	0.96	0.89	1.04	0.323104	586	19454	0.442651
GSTP1.P09211.OID20876.v1	Prostate cancer	8	0.96	0.89	1.03	0.251042	692	19454	0.439724
GSTP1.P09211.OID20876.v1	Prostate cancer	9	0.98	0.91	1.05	0.513296	784	19454	0.506422
GSTP1.P09211.OID20876.v1	Prostate cancer	10	0.98	0.92	1.05	0.520969	878	19454	0.342776
GSTP1.P09211.OID20876.v1	Prostate cancer	11	0.99	0.92	1.05	0.665922	936	19454	0.216775
GSTP1.P09211.OID20876.v1	Prostate cancer	12	0.97	0.91	1.04	0.398694	951	19454	0.532314
GSTP1.P09211.OID20876.v1	Prostate cancer	13	0.98	0.92	1.04	0.462012	953	19454	0.842262
GSTP1.P09211.OID20876.v1	Prostate cancer	14	0.98	0.92	1.04	0.462012	953	19454	0.842262
GSTP1.P09211.OID20876.v1	Prostate cancer	15	0.98	0.92	1.04	0.462012	953	19454	0.842262
GSTP1.P09211.OID20876.v1	Prostate cancer	16	0.98	0.92	1.04	0.462012	953	19454	0.842262
GSTP1.P09211.OID20876.v1	Prostate cancer	17	0.98	0.92	1.04	0.462012	953	19454	0.842262
MAX.P61244.OID20877.v1	Prostate cancer	1	1.13	0.9	1.42	0.297222	73	19454	0.892477
MAX.P61244.OID20877.v1	Prostate cancer	2	1.04	0.89	1.23	0.623625	147	19454	0.810691
MAX.P61244.OID20877.v1	Prostate cancer	3	1.02	0.9	1.16	0.756262	227	19454	0.851073
MAX.P61244.OID20877.v1	Prostate cancer	4	1.03	0.92	1.15	0.654656	308	19454	0.899295
MAX.P61244.OID20877.v1	Prostate cancer	5	1.02	0.92	1.12	0.746676	393	19454	0.819056
MAX.P61244.OID20877.v1	Prostate cancer	6	1.02	0.93	1.11	0.745338	483	19454	0.799566
MAX.P61244.OID20877.v1	Prostate cancer	7	1.02	0.94	1.1	0.70759	586	19454	0.849896
MAX.P61244.OID20877.v1	Prostate cancer	8	1.02	0.94	1.1	0.673328	692	19454	0.918564
MAX.P61244.OID20877.v1	Prostate cancer	9	1.04	0.97	1.12	0.252208	784	19454	0.289364
MAX.P61244.OID20877.v1	Prostate cancer	10	1.06	1	1.14	0.0692455	878	19454	2.57383e-05
MAX.P61244.OID20877.v1	Prostate cancer	11	1.1	1.03	1.17	0.00436713	936	19454	3.83504e-08
MAX.P61244.OID20877.v1	Prostate cancer	12	1.09	1.03	1.17	0.00646451	951	19454	4.802e-05
MAX.P61244.OID20877.v1	Prostate cancer	13	1.09	1.02	1.16	0.0138713	953	19454	0.015298
MAX.P61244.OID20877.v1	Prostate cancer	14	1.09	1.02	1.16	0.0138713	953	19454	0.015298
MAX.P61244.OID20877.v1	Prostate cancer	15	1.09	1.02	1.16	0.0138713	953	19454	0.015298
MAX.P61244.OID20877.v1	Prostate cancer	16	1.09	1.02	1.16	0.0138713	953	19454	0.015298
MAX.P61244.OID20877.v1	Prostate cancer	17	1.09	1.02	1.16	0.0138713	953	19454	0.015298
S100A16.Q96FQ6.OID20878.v1	Prostate cancer	1	1.16	0.93	1.46	0.194819	73	19454	0.893197
S100A16.Q96FQ6.OID20878.v1	Prostate cancer	2	1.08	0.92	1.26	0.368076	147	19454	0.190022
S100A16.Q96FQ6.OID20878.v1	Prostate cancer	3	1.03	0.9	1.17	0.681084	227	19454	0.0839886
S100A16.Q96FQ6.OID20878.v1	Prostate cancer	4	1.02	0.91	1.14	0.736558	308	19454	0.169662
S100A16.Q96FQ6.OID20878.v1	Prostate cancer	5	1.02	0.92	1.13	0.691902	393	19454	0.391422
S100A16.Q96FQ6.OID20878.v1	Prostate cancer	6	1.03	0.94	1.13	0.496405	483	19454	0.700492
S100A16.Q96FQ6.OID20878.v1	Prostate cancer	7	1.03	0.95	1.12	0.447986	586	19454	0.813799
S100A16.Q96FQ6.OID20878.v1	Prostate cancer	8	1.02	0.95	1.1	0.553323	692	19454	0.524614
S100A16.Q96FQ6.OID20878.v1	Prostate cancer	9	1.02	0.95	1.09	0.568388	784	19454	0.489234
S100A16.Q96FQ6.OID20878.v1	Prostate cancer	10	1	0.94	1.07	0.996207	878	19454	0.0168174
S100A16.Q96FQ6.OID20878.v1	Prostate cancer	11	1	0.93	1.06	0.944102	936	19454	0.819955
S100A16.Q96FQ6.OID20878.v1	Prostate cancer	12	1.01	0.95	1.08	0.699891	951	19454	0.365851
S100A16.Q96FQ6.OID20878.v1	Prostate cancer	13	1.01	0.95	1.08	0.690956	953	19454	0.369649
S100A16.Q96FQ6.OID20878.v1	Prostate cancer	14	1.01	0.95	1.08	0.690956	953	19454	0.369649
S100A16.Q96FQ6.OID20878.v1	Prostate cancer	15	1.01	0.95	1.08	0.690956	953	19454	0.369649
S100A16.Q96FQ6.OID20878.v1	Prostate cancer	16	1.01	0.95	1.08	0.690956	953	19454	0.369649
S100A16.Q96FQ6.OID20878.v1	Prostate cancer	17	1.01	0.95	1.08	0.690956	953	19454	0.369649
DCTN6.O00399.OID20879.v1	Prostate cancer	1	0.86	0.68	1.08	0.189791	73	19454	0.4018
DCTN6.O00399.OID20879.v1	Prostate cancer	2	0.93	0.79	1.09	0.366326	147	19454	0.0685422
DCTN6.O00399.OID20879.v1	Prostate cancer	3	0.98	0.86	1.12	0.819663	227	19454	0.0372531
DCTN6.O00399.OID20879.v1	Prostate cancer	4	1	0.9	1.12	0.984983	308	19454	0.0856907
DCTN6.O00399.OID20879.v1	Prostate cancer	5	0.99	0.9	1.09	0.835627	393	19454	0.415642
DCTN6.O00399.OID20879.v1	Prostate cancer	6	0.97	0.88	1.06	0.472883	483	19454	0.917315
DCTN6.O00399.OID20879.v1	Prostate cancer	7	0.99	0.91	1.08	0.840375	586	19454	0.473875
DCTN6.O00399.OID20879.v1	Prostate cancer	8	0.98	0.91	1.06	0.687412	692	19454	0.846566
DCTN6.O00399.OID20879.v1	Prostate cancer	9	1.01	0.94	1.09	0.709485	784	19454	0.148461
DCTN6.O00399.OID20879.v1	Prostate cancer	10	1.02	0.95	1.09	0.549977	878	19454	0.00310732
DCTN6.O00399.OID20879.v1	Prostate cancer	11	1.04	0.97	1.11	0.238035	936	19454	6.03574e-05
DCTN6.O00399.OID20879.v1	Prostate cancer	12	1.02	0.95	1.09	0.574071	951	19454	0.773248
DCTN6.O00399.OID20879.v1	Prostate cancer	13	1.01	0.95	1.08	0.667313	953	19454	0.783214
DCTN6.O00399.OID20879.v1	Prostate cancer	14	1.01	0.95	1.08	0.667313	953	19454	0.783214
DCTN6.O00399.OID20879.v1	Prostate cancer	15	1.01	0.95	1.08	0.667313	953	19454	0.783214
DCTN6.O00399.OID20879.v1	Prostate cancer	16	1.01	0.95	1.08	0.667313	953	19454	0.783214
DCTN6.O00399.OID20879.v1	Prostate cancer	17	1.01	0.95	1.08	0.667313	953	19454	0.783214
PTK7.Q13308.OID20880.v1	Prostate cancer	1	1.35	1.07	1.7	0.0119249	73	19454	0.0569014
PTK7.Q13308.OID20880.v1	Prostate cancer	2	1.14	0.97	1.35	0.103361	147	19454	0.211425
PTK7.Q13308.OID20880.v1	Prostate cancer	3	1.04	0.91	1.18	0.595515	227	19454	0.0201371
PTK7.Q13308.OID20880.v1	Prostate cancer	4	1.01	0.9	1.12	0.928561	308	19454	0.0395606
PTK7.Q13308.OID20880.v1	Prostate cancer	5	1.04	0.94	1.15	0.410225	393	19454	0.652251
PTK7.Q13308.OID20880.v1	Prostate cancer	6	1.02	0.93	1.12	0.631411	483	19454	0.286662
PTK7.Q13308.OID20880.v1	Prostate cancer	7	1.05	0.97	1.14	0.240343	586	19454	0.756707
PTK7.Q13308.OID20880.v1	Prostate cancer	8	1.03	0.96	1.11	0.37368	692	19454	0.752438
PTK7.Q13308.OID20880.v1	Prostate cancer	9	1.02	0.96	1.1	0.496959	784	19454	0.378967
PTK7.Q13308.OID20880.v1	Prostate cancer	10	1.02	0.95	1.09	0.560985	878	19454	0.544811
PTK7.Q13308.OID20880.v1	Prostate cancer	11	1.03	0.97	1.1	0.339322	936	19454	0.237717
PTK7.Q13308.OID20880.v1	Prostate cancer	12	1.02	0.96	1.09	0.556442	951	19454	0.22524
PTK7.Q13308.OID20880.v1	Prostate cancer	13	1.02	0.96	1.09	0.558132	953	19454	0.255799
PTK7.Q13308.OID20880.v1	Prostate cancer	14	1.02	0.96	1.09	0.558132	953	19454	0.255799
PTK7.Q13308.OID20880.v1	Prostate cancer	15	1.02	0.96	1.09	0.558132	953	19454	0.255799
PTK7.Q13308.OID20880.v1	Prostate cancer	16	1.02	0.96	1.09	0.558132	953	19454	0.255799
PTK7.Q13308.OID20880.v1	Prostate cancer	17	1.02	0.96	1.09	0.558132	953	19454	0.255799
KEL.P23276.OID20881.v1	Prostate cancer	1	1.03	0.82	1.3	0.774599	73	19454	0.688476
KEL.P23276.OID20881.v1	Prostate cancer	2	1.13	0.96	1.33	0.147995	147	19454	0.407136
KEL.P23276.OID20881.v1	Prostate cancer	3	1.06	0.93	1.21	0.368363	227	19454	0.615641
KEL.P23276.OID20881.v1	Prostate cancer	4	0.97	0.87	1.09	0.640586	308	19454	0.0262493
KEL.P23276.OID20881.v1	Prostate cancer	5	0.99	0.9	1.1	0.897307	393	19454	0.265196
KEL.P23276.OID20881.v1	Prostate cancer	6	1	0.91	1.09	0.993513	483	19454	0.538334
KEL.P23276.OID20881.v1	Prostate cancer	7	1.02	0.94	1.11	0.591566	586	19454	0.76952
KEL.P23276.OID20881.v1	Prostate cancer	8	1.03	0.96	1.11	0.38402	692	19454	0.48157
KEL.P23276.OID20881.v1	Prostate cancer	9	1.02	0.95	1.1	0.541342	784	19454	0.994362
KEL.P23276.OID20881.v1	Prostate cancer	10	1.01	0.95	1.08	0.735617	878	19454	0.0362921
KEL.P23276.OID20881.v1	Prostate cancer	11	1	0.94	1.07	0.939934	936	19454	0.073629
KEL.P23276.OID20881.v1	Prostate cancer	12	1.01	0.95	1.08	0.726252	951	19454	0.458855
KEL.P23276.OID20881.v1	Prostate cancer	13	1.02	0.95	1.08	0.626881	953	19454	0.894269
KEL.P23276.OID20881.v1	Prostate cancer	14	1.02	0.95	1.08	0.626881	953	19454	0.894269
KEL.P23276.OID20881.v1	Prostate cancer	15	1.02	0.95	1.08	0.626881	953	19454	0.894269
KEL.P23276.OID20881.v1	Prostate cancer	16	1.02	0.95	1.08	0.626881	953	19454	0.894269
KEL.P23276.OID20881.v1	Prostate cancer	17	1.02	0.95	1.08	0.626881	953	19454	0.894269
WASF3.Q9UPY6.OID20882.v1	Prostate cancer	1	1.26	1	1.59	0.0523534	73	19454	0.476639
WASF3.Q9UPY6.OID20882.v1	Prostate cancer	2	1.1	0.94	1.3	0.236188	147	19454	0.12241
WASF3.Q9UPY6.OID20882.v1	Prostate cancer	3	1.01	0.89	1.15	0.857717	227	19454	0.0220207
WASF3.Q9UPY6.OID20882.v1	Prostate cancer	4	1.02	0.91	1.14	0.754078	308	19454	0.208978
WASF3.Q9UPY6.OID20882.v1	Prostate cancer	5	1.03	0.93	1.14	0.593476	393	19454	0.508193
WASF3.Q9UPY6.OID20882.v1	Prostate cancer	6	1.02	0.93	1.12	0.666576	483	19454	0.536798
WASF3.Q9UPY6.OID20882.v1	Prostate cancer	7	1.02	0.94	1.11	0.62158	586	19454	0.717198
WASF3.Q9UPY6.OID20882.v1	Prostate cancer	8	1.01	0.94	1.09	0.70272	692	19454	0.56935
WASF3.Q9UPY6.OID20882.v1	Prostate cancer	9	1.04	0.97	1.12	0.272897	784	19454	0.361723
WASF3.Q9UPY6.OID20882.v1	Prostate cancer	10	1.05	0.98	1.12	0.161098	878	19454	0.0770281
WASF3.Q9UPY6.OID20882.v1	Prostate cancer	11	1.06	0.99	1.13	0.0988938	936	19454	0.0217728
WASF3.Q9UPY6.OID20882.v1	Prostate cancer	12	1.07	1	1.14	0.048916	951	19454	0.0198723
WASF3.Q9UPY6.OID20882.v1	Prostate cancer	13	1.06	0.99	1.13	0.096236	953	19454	0.556751
WASF3.Q9UPY6.OID20882.v1	Prostate cancer	14	1.06	0.99	1.13	0.096236	953	19454	0.556751
WASF3.Q9UPY6.OID20882.v1	Prostate cancer	15	1.06	0.99	1.13	0.096236	953	19454	0.556751
WASF3.Q9UPY6.OID20882.v1	Prostate cancer	16	1.06	0.99	1.13	0.096236	953	19454	0.556751
WASF3.Q9UPY6.OID20882.v1	Prostate cancer	17	1.06	0.99	1.13	0.096236	953	19454	0.556751
BRK1.Q8WUW1.OID20883.v1	Prostate cancer	1	1.13	0.9	1.42	0.296246	73	19454	0.249094
BRK1.Q8WUW1.OID20883.v1	Prostate cancer	2	1.1	0.93	1.29	0.274051	147	19454	0.680282
BRK1.Q8WUW1.OID20883.v1	Prostate cancer	3	1.08	0.95	1.23	0.246817	227	19454	0.923115
BRK1.Q8WUW1.OID20883.v1	Prostate cancer	4	1.08	0.96	1.21	0.186608	308	19454	0.970806
BRK1.Q8WUW1.OID20883.v1	Prostate cancer	5	1.08	0.97	1.19	0.14932	393	19454	0.993388
BRK1.Q8WUW1.OID20883.v1	Prostate cancer	6	1.09	1	1.2	0.0548832	483	19454	0.59214
BRK1.Q8WUW1.OID20883.v1	Prostate cancer	7	1.1	1.01	1.2	0.0217751	586	19454	0.446865
BRK1.Q8WUW1.OID20883.v1	Prostate cancer	8	1.09	1.01	1.18	0.0213962	692	19454	0.780009
BRK1.Q8WUW1.OID20883.v1	Prostate cancer	9	1.1	1.02	1.18	0.00923134	784	19454	0.807734
BRK1.Q8WUW1.OID20883.v1	Prostate cancer	10	1.1	1.03	1.18	0.00424206	878	19454	0.496153
BRK1.Q8WUW1.OID20883.v1	Prostate cancer	11	1.13	1.05	1.2	0.000417365	936	19454	0.0125893
BRK1.Q8WUW1.OID20883.v1	Prostate cancer	12	1.11	1.04	1.19	0.00123056	951	19454	0.824613
BRK1.Q8WUW1.OID20883.v1	Prostate cancer	13	1.12	1.05	1.19	0.000865237	953	19454	0.694708
BRK1.Q8WUW1.OID20883.v1	Prostate cancer	14	1.12	1.05	1.19	0.000865237	953	19454	0.694708
BRK1.Q8WUW1.OID20883.v1	Prostate cancer	15	1.12	1.05	1.19	0.000865237	953	19454	0.694708
BRK1.Q8WUW1.OID20883.v1	Prostate cancer	16	1.12	1.05	1.19	0.000865237	953	19454	0.694708
BRK1.Q8WUW1.OID20883.v1	Prostate cancer	17	1.12	1.05	1.19	0.000865237	953	19454	0.694708
FMNL1.O95466.OID20884.v1	Prostate cancer	1	1.08	0.85	1.37	0.515727	73	19454	0.0971788
FMNL1.O95466.OID20884.v1	Prostate cancer	2	0.98	0.83	1.16	0.854358	147	19454	0.874912
FMNL1.O95466.OID20884.v1	Prostate cancer	3	0.93	0.82	1.07	0.30386	227	19454	0.185779
FMNL1.O95466.OID20884.v1	Prostate cancer	4	0.95	0.84	1.06	0.349293	308	19454	0.770301
FMNL1.O95466.OID20884.v1	Prostate cancer	5	0.94	0.85	1.04	0.229829	393	19454	0.759653
FMNL1.O95466.OID20884.v1	Prostate cancer	6	0.95	0.86	1.04	0.237775	483	19454	0.841626
FMNL1.O95466.OID20884.v1	Prostate cancer	7	0.97	0.89	1.05	0.439099	586	19454	0.407617
FMNL1.O95466.OID20884.v1	Prostate cancer	8	0.98	0.91	1.06	0.686132	692	19454	0.163937
FMNL1.O95466.OID20884.v1	Prostate cancer	9	1.02	0.95	1.1	0.513963	784	19454	0.00301099
FMNL1.O95466.OID20884.v1	Prostate cancer	10	1.03	0.97	1.11	0.320236	878	19454	0.62465
FMNL1.O95466.OID20884.v1	Prostate cancer	11	1.04	0.98	1.11	0.215376	936	19454	0.208224
FMNL1.O95466.OID20884.v1	Prostate cancer	12	1.04	0.98	1.11	0.181214	951	19454	0.630148
FMNL1.O95466.OID20884.v1	Prostate cancer	13	1.04	0.97	1.1	0.278962	953	19454	0.562649
FMNL1.O95466.OID20884.v1	Prostate cancer	14	1.04	0.97	1.1	0.278962	953	19454	0.562649
FMNL1.O95466.OID20884.v1	Prostate cancer	15	1.04	0.97	1.1	0.278962	953	19454	0.562649
FMNL1.O95466.OID20884.v1	Prostate cancer	16	1.04	0.97	1.1	0.278962	953	19454	0.562649
FMNL1.O95466.OID20884.v1	Prostate cancer	17	1.04	0.97	1.1	0.278962	953	19454	0.562649
GKN1.Q9NS71.OID20885.v1	Prostate cancer	1	1.11	0.88	1.4	0.384415	73	19454	0.0137957
GKN1.Q9NS71.OID20885.v1	Prostate cancer	2	0.94	0.8	1.11	0.468666	147	19454	0.15837
GKN1.Q9NS71.OID20885.v1	Prostate cancer	3	0.98	0.86	1.12	0.779399	227	19454	0.876147
GKN1.Q9NS71.OID20885.v1	Prostate cancer	4	0.98	0.88	1.1	0.724712	308	19454	0.834477
GKN1.Q9NS71.OID20885.v1	Prostate cancer	5	0.96	0.87	1.06	0.448881	393	19454	0.75776
GKN1.Q9NS71.OID20885.v1	Prostate cancer	6	0.99	0.9	1.08	0.751936	483	19454	0.604951
GKN1.Q9NS71.OID20885.v1	Prostate cancer	7	1.03	0.95	1.12	0.422308	586	19454	0.0246747
GKN1.Q9NS71.OID20885.v1	Prostate cancer	8	1.03	0.96	1.11	0.427664	692	19454	0.111461
GKN1.Q9NS71.OID20885.v1	Prostate cancer	9	1.03	0.96	1.11	0.365917	784	19454	0.183792
GKN1.Q9NS71.OID20885.v1	Prostate cancer	10	1.03	0.96	1.1	0.435044	878	19454	0.961895
GKN1.Q9NS71.OID20885.v1	Prostate cancer	11	1.02	0.96	1.09	0.504354	936	19454	0.750748
GKN1.Q9NS71.OID20885.v1	Prostate cancer	12	1.03	0.96	1.09	0.44837	951	19454	0.985851
GKN1.Q9NS71.OID20885.v1	Prostate cancer	13	1.02	0.95	1.08	0.632751	953	19454	0.182045
GKN1.Q9NS71.OID20885.v1	Prostate cancer	14	1.02	0.95	1.08	0.632751	953	19454	0.182045
GKN1.Q9NS71.OID20885.v1	Prostate cancer	15	1.02	0.95	1.08	0.632751	953	19454	0.182045
GKN1.Q9NS71.OID20885.v1	Prostate cancer	16	1.02	0.95	1.08	0.632751	953	19454	0.182045
GKN1.Q9NS71.OID20885.v1	Prostate cancer	17	1.02	0.95	1.08	0.632751	953	19454	0.182045
ANXA10.Q9UJ72.OID20886.v1	Prostate cancer	1	1.02	0.8	1.29	0.903494	73	19454	0.190989
ANXA10.Q9UJ72.OID20886.v1	Prostate cancer	2	1.05	0.89	1.25	0.565767	147	19454	0.556637
ANXA10.Q9UJ72.OID20886.v1	Prostate cancer	3	1	0.87	1.14	0.971593	227	19454	0.29327
ANXA10.Q9UJ72.OID20886.v1	Prostate cancer	4	1.01	0.9	1.14	0.859996	308	19454	0.66675
ANXA10.Q9UJ72.OID20886.v1	Prostate cancer	5	1.03	0.93	1.14	0.577257	393	19454	0.805077
ANXA10.Q9UJ72.OID20886.v1	Prostate cancer	6	1.05	0.95	1.15	0.349232	483	19454	0.51378
ANXA10.Q9UJ72.OID20886.v1	Prostate cancer	7	1.03	0.95	1.12	0.47575	586	19454	0.825713
ANXA10.Q9UJ72.OID20886.v1	Prostate cancer	8	1.01	0.93	1.09	0.82204	692	19454	0.468263
ANXA10.Q9UJ72.OID20886.v1	Prostate cancer	9	1.01	0.94	1.09	0.759696	784	19454	0.41488
ANXA10.Q9UJ72.OID20886.v1	Prostate cancer	10	1.02	0.95	1.09	0.616664	878	19454	0.493528
ANXA10.Q9UJ72.OID20886.v1	Prostate cancer	11	1.01	0.95	1.08	0.70466	936	19454	0.0703617
ANXA10.Q9UJ72.OID20886.v1	Prostate cancer	12	1.03	0.96	1.1	0.372528	951	19454	0.972431
ANXA10.Q9UJ72.OID20886.v1	Prostate cancer	13	1.02	0.96	1.09	0.528602	953	19454	0.136234
ANXA10.Q9UJ72.OID20886.v1	Prostate cancer	14	1.02	0.96	1.09	0.528602	953	19454	0.136234
ANXA10.Q9UJ72.OID20886.v1	Prostate cancer	15	1.02	0.96	1.09	0.528602	953	19454	0.136234
ANXA10.Q9UJ72.OID20886.v1	Prostate cancer	16	1.02	0.96	1.09	0.528602	953	19454	0.136234
ANXA10.Q9UJ72.OID20886.v1	Prostate cancer	17	1.02	0.96	1.09	0.528602	953	19454	0.136234
HMOX2.P30519.OID20887.v1	Prostate cancer	1	1.17	0.93	1.48	0.183458	73	19454	0.402731
HMOX2.P30519.OID20887.v1	Prostate cancer	2	1.08	0.91	1.27	0.386846	147	19454	0.544486
HMOX2.P30519.OID20887.v1	Prostate cancer	3	1.05	0.92	1.19	0.509878	227	19454	0.515822
HMOX2.P30519.OID20887.v1	Prostate cancer	4	1.01	0.9	1.14	0.818557	308	19454	0.382501
HMOX2.P30519.OID20887.v1	Prostate cancer	5	1	0.9	1.1	0.960849	393	19454	0.324223
HMOX2.P30519.OID20887.v1	Prostate cancer	6	1.01	0.92	1.11	0.826089	483	19454	0.719439
HMOX2.P30519.OID20887.v1	Prostate cancer	7	1.03	0.94	1.11	0.544263	586	19454	0.742964
HMOX2.P30519.OID20887.v1	Prostate cancer	8	1.04	0.97	1.12	0.285771	692	19454	0.349271
HMOX2.P30519.OID20887.v1	Prostate cancer	9	1.07	0.99	1.14	0.0801074	784	19454	0.0789614
HMOX2.P30519.OID20887.v1	Prostate cancer	10	1.06	0.99	1.13	0.0875209	878	19454	0.678241
HMOX2.P30519.OID20887.v1	Prostate cancer	11	1.07	1.01	1.14	0.0341121	936	19454	0.0999427
HMOX2.P30519.OID20887.v1	Prostate cancer	12	1.09	1.02	1.16	0.00885417	951	19454	0.0565524
HMOX2.P30519.OID20887.v1	Prostate cancer	13	1.07	1.01	1.14	0.0266568	953	19454	0.877913
HMOX2.P30519.OID20887.v1	Prostate cancer	14	1.07	1.01	1.14	0.0266568	953	19454	0.877913
HMOX2.P30519.OID20887.v1	Prostate cancer	15	1.07	1.01	1.14	0.0266568	953	19454	0.877913
HMOX2.P30519.OID20887.v1	Prostate cancer	16	1.07	1.01	1.14	0.0266568	953	19454	0.877913
HMOX2.P30519.OID20887.v1	Prostate cancer	17	1.07	1.01	1.14	0.0266568	953	19454	0.877913
KLB.Q86Z14.OID20888.v1	Prostate cancer	1	0.86	0.68	1.08	0.197849	73	19454	0.0903017
KLB.Q86Z14.OID20888.v1	Prostate cancer	2	0.92	0.78	1.08	0.300745	147	19454	0.265211
KLB.Q86Z14.OID20888.v1	Prostate cancer	3	0.91	0.8	1.04	0.172621	227	19454	0.781661
KLB.Q86Z14.OID20888.v1	Prostate cancer	4	0.93	0.83	1.04	0.208854	308	19454	0.536983
KLB.Q86Z14.OID20888.v1	Prostate cancer	5	0.95	0.86	1.05	0.310736	393	19454	0.339001
KLB.Q86Z14.OID20888.v1	Prostate cancer	6	0.98	0.89	1.07	0.604325	483	19454	0.10059
KLB.Q86Z14.OID20888.v1	Prostate cancer	7	0.97	0.89	1.05	0.47901	586	19454	0.280119
KLB.Q86Z14.OID20888.v1	Prostate cancer	8	0.98	0.91	1.06	0.588168	692	19454	0.279014
KLB.Q86Z14.OID20888.v1	Prostate cancer	9	0.99	0.92	1.06	0.794661	784	19454	0.179671
KLB.Q86Z14.OID20888.v1	Prostate cancer	10	1	0.93	1.07	0.908467	878	19454	0.313735
KLB.Q86Z14.OID20888.v1	Prostate cancer	11	0.99	0.93	1.06	0.855584	936	19454	0.979445
KLB.Q86Z14.OID20888.v1	Prostate cancer	12	0.99	0.93	1.06	0.766827	951	19454	0.390521
KLB.Q86Z14.OID20888.v1	Prostate cancer	13	0.98	0.92	1.05	0.55059	953	19454	0.0691464
KLB.Q86Z14.OID20888.v1	Prostate cancer	14	0.98	0.92	1.05	0.55059	953	19454	0.0691464
KLB.Q86Z14.OID20888.v1	Prostate cancer	15	0.98	0.92	1.05	0.55059	953	19454	0.0691464
KLB.Q86Z14.OID20888.v1	Prostate cancer	16	0.98	0.92	1.05	0.55059	953	19454	0.0691464
KLB.Q86Z14.OID20888.v1	Prostate cancer	17	0.98	0.92	1.05	0.55059	953	19454	0.0691464
ISLR2.Q6UXK2.OID20889.v1	Prostate cancer	1	1.18	0.93	1.49	0.179738	73	19454	0.420596
ISLR2.Q6UXK2.OID20889.v1	Prostate cancer	2	1.03	0.88	1.22	0.694406	147	19454	0.371185
ISLR2.Q6UXK2.OID20889.v1	Prostate cancer	3	0.97	0.84	1.1	0.602041	227	19454	0.184758
ISLR2.Q6UXK2.OID20889.v1	Prostate cancer	4	0.99	0.88	1.11	0.888513	308	19454	0.997971
ISLR2.Q6UXK2.OID20889.v1	Prostate cancer	5	0.96	0.87	1.06	0.419011	393	19454	0.299893
ISLR2.Q6UXK2.OID20889.v1	Prostate cancer	6	0.96	0.87	1.05	0.353157	483	19454	0.444265
ISLR2.Q6UXK2.OID20889.v1	Prostate cancer	7	0.97	0.89	1.06	0.505707	586	19454	0.923355
ISLR2.Q6UXK2.OID20889.v1	Prostate cancer	8	0.97	0.9	1.05	0.492769	692	19454	0.861959
ISLR2.Q6UXK2.OID20889.v1	Prostate cancer	9	0.98	0.91	1.05	0.508088	784	19454	0.730223
ISLR2.Q6UXK2.OID20889.v1	Prostate cancer	10	0.97	0.9	1.04	0.335775	878	19454	0.254669
ISLR2.Q6UXK2.OID20889.v1	Prostate cancer	11	0.98	0.91	1.04	0.480845	936	19454	0.256781
ISLR2.Q6UXK2.OID20889.v1	Prostate cancer	12	0.97	0.91	1.03	0.320685	951	19454	0.76055
ISLR2.Q6UXK2.OID20889.v1	Prostate cancer	13	0.98	0.92	1.05	0.562378	953	19454	0.191915
ISLR2.Q6UXK2.OID20889.v1	Prostate cancer	14	0.98	0.92	1.05	0.562378	953	19454	0.191915
ISLR2.Q6UXK2.OID20889.v1	Prostate cancer	15	0.98	0.92	1.05	0.562378	953	19454	0.191915
ISLR2.Q6UXK2.OID20889.v1	Prostate cancer	16	0.98	0.92	1.05	0.562378	953	19454	0.191915
ISLR2.Q6UXK2.OID20889.v1	Prostate cancer	17	0.98	0.92	1.05	0.562378	953	19454	0.191915
GPKOW.Q92917.OID20890.v1	Prostate cancer	1	1.3	1.03	1.65	0.0256867	73	19454	0.464669
GPKOW.Q92917.OID20890.v1	Prostate cancer	2	1.14	0.97	1.35	0.118362	147	19454	0.388937
GPKOW.Q92917.OID20890.v1	Prostate cancer	3	1.07	0.94	1.22	0.313721	227	19454	0.0800611
GPKOW.Q92917.OID20890.v1	Prostate cancer	4	1.01	0.9	1.13	0.851297	308	19454	0.0154576
GPKOW.Q92917.OID20890.v1	Prostate cancer	5	0.99	0.89	1.09	0.836702	393	19454	0.0213007
GPKOW.Q92917.OID20890.v1	Prostate cancer	6	0.98	0.89	1.07	0.670581	483	19454	0.0297564
GPKOW.Q92917.OID20890.v1	Prostate cancer	7	0.99	0.91	1.08	0.871308	586	19454	0.277181
GPKOW.Q92917.OID20890.v1	Prostate cancer	8	1	0.93	1.08	0.989378	692	19454	0.611788
GPKOW.Q92917.OID20890.v1	Prostate cancer	9	1.01	0.94	1.09	0.703299	784	19454	0.787403
GPKOW.Q92917.OID20890.v1	Prostate cancer	10	1.01	0.95	1.09	0.666178	878	19454	0.439296
GPKOW.Q92917.OID20890.v1	Prostate cancer	11	1.03	0.96	1.1	0.414309	936	19454	0.277262
GPKOW.Q92917.OID20890.v1	Prostate cancer	12	1.04	0.97	1.11	0.275867	951	19454	0.0814828
GPKOW.Q92917.OID20890.v1	Prostate cancer	13	1.03	0.96	1.1	0.409068	953	19454	0.994351
GPKOW.Q92917.OID20890.v1	Prostate cancer	14	1.03	0.96	1.1	0.409068	953	19454	0.994351
GPKOW.Q92917.OID20890.v1	Prostate cancer	15	1.03	0.96	1.1	0.409068	953	19454	0.994351
GPKOW.Q92917.OID20890.v1	Prostate cancer	16	1.03	0.96	1.1	0.409068	953	19454	0.994351
GPKOW.Q92917.OID20890.v1	Prostate cancer	17	1.03	0.96	1.1	0.409068	953	19454	0.994351
ECE1.P42892.OID20891.v1	Prostate cancer	1	1.26	1	1.59	0.0459393	73	19454	0.994192
ECE1.P42892.OID20891.v1	Prostate cancer	2	1.01	0.86	1.19	0.866184	147	19454	0.0117865
ECE1.P42892.OID20891.v1	Prostate cancer	3	0.96	0.85	1.1	0.585191	227	19454	0.0671892
ECE1.P42892.OID20891.v1	Prostate cancer	4	0.94	0.84	1.05	0.260104	308	19454	0.0665274
ECE1.P42892.OID20891.v1	Prostate cancer	5	0.96	0.87	1.06	0.370651	393	19454	0.439728
ECE1.P42892.OID20891.v1	Prostate cancer	6	0.97	0.89	1.06	0.509145	483	19454	0.927597
ECE1.P42892.OID20891.v1	Prostate cancer	7	1.03	0.95	1.11	0.540704	586	19454	0.0627463
ECE1.P42892.OID20891.v1	Prostate cancer	8	1.02	0.94	1.09	0.68064	692	19454	0.350599
ECE1.P42892.OID20891.v1	Prostate cancer	9	1.02	0.95	1.1	0.520679	784	19454	0.314073
ECE1.P42892.OID20891.v1	Prostate cancer	10	1.03	0.96	1.1	0.446048	878	19454	0.812611
ECE1.P42892.OID20891.v1	Prostate cancer	11	1.04	0.97	1.11	0.242311	936	19454	0.0333112
ECE1.P42892.OID20891.v1	Prostate cancer	12	1.02	0.96	1.09	0.485931	951	19454	0.327273
ECE1.P42892.OID20891.v1	Prostate cancer	13	1.03	0.96	1.1	0.373692	953	19454	0.78117
ECE1.P42892.OID20891.v1	Prostate cancer	14	1.03	0.96	1.1	0.373692	953	19454	0.78117
ECE1.P42892.OID20891.v1	Prostate cancer	15	1.03	0.96	1.1	0.373692	953	19454	0.78117
ECE1.P42892.OID20891.v1	Prostate cancer	16	1.03	0.96	1.1	0.373692	953	19454	0.78117
ECE1.P42892.OID20891.v1	Prostate cancer	17	1.03	0.96	1.1	0.373692	953	19454	0.78117
PFDN2.Q9UHV9.OID20892.v1	Prostate cancer	1	1.2	0.96	1.52	0.114313	73	19454	0.866638
PFDN2.Q9UHV9.OID20892.v1	Prostate cancer	2	1.07	0.91	1.26	0.411275	147	19454	0.293222
PFDN2.Q9UHV9.OID20892.v1	Prostate cancer	3	1.01	0.88	1.15	0.928213	227	19454	0.140434
PFDN2.Q9UHV9.OID20892.v1	Prostate cancer	4	0.99	0.89	1.11	0.877958	308	19454	0.273796
PFDN2.Q9UHV9.OID20892.v1	Prostate cancer	5	1	0.91	1.1	0.999086	393	19454	0.593254
PFDN2.Q9UHV9.OID20892.v1	Prostate cancer	6	0.98	0.89	1.07	0.612781	483	19454	0.23734
PFDN2.Q9UHV9.OID20892.v1	Prostate cancer	7	1	0.92	1.08	0.905852	586	19454	0.747216
PFDN2.Q9UHV9.OID20892.v1	Prostate cancer	8	1.01	0.94	1.09	0.732417	692	19454	0.591753
PFDN2.Q9UHV9.OID20892.v1	Prostate cancer	9	1.04	0.97	1.11	0.298311	784	19454	0.0854931
PFDN2.Q9UHV9.OID20892.v1	Prostate cancer	10	1.06	0.99	1.14	0.0739376	878	19454	0.000610308
PFDN2.Q9UHV9.OID20892.v1	Prostate cancer	11	1.08	1.01	1.15	0.0218564	936	19454	0.00252559
PFDN2.Q9UHV9.OID20892.v1	Prostate cancer	12	1.07	1.01	1.14	0.0328554	951	19454	0.0837352
PFDN2.Q9UHV9.OID20892.v1	Prostate cancer	13	1.08	1.01	1.15	0.0258732	953	19454	0.0317879
PFDN2.Q9UHV9.OID20892.v1	Prostate cancer	14	1.08	1.01	1.15	0.0258732	953	19454	0.0317879
PFDN2.Q9UHV9.OID20892.v1	Prostate cancer	15	1.08	1.01	1.15	0.0258732	953	19454	0.0317879
PFDN2.Q9UHV9.OID20892.v1	Prostate cancer	16	1.08	1.01	1.15	0.0258732	953	19454	0.0317879
PFDN2.Q9UHV9.OID20892.v1	Prostate cancer	17	1.08	1.01	1.15	0.0258732	953	19454	0.0317879
CASP10.Q92851.OID20893.v1	Prostate cancer	1	1.2	0.95	1.5	0.126125	73	19454	0.833866
CASP10.Q92851.OID20893.v1	Prostate cancer	2	1.12	0.95	1.31	0.179281	147	19454	0.939644
CASP10.Q92851.OID20893.v1	Prostate cancer	3	1.09	0.96	1.24	0.186053	227	19454	0.601492
CASP10.Q92851.OID20893.v1	Prostate cancer	4	1.1	0.99	1.23	0.0823952	308	19454	0.881707
CASP10.Q92851.OID20893.v1	Prostate cancer	5	1.03	0.93	1.14	0.564054	393	19454	0.0550337
CASP10.Q92851.OID20893.v1	Prostate cancer	6	1.05	0.96	1.15	0.271579	483	19454	0.404558
CASP10.Q92851.OID20893.v1	Prostate cancer	7	1.06	0.98	1.15	0.142622	586	19454	0.792007
CASP10.Q92851.OID20893.v1	Prostate cancer	8	1.07	0.99	1.15	0.0779095	692	19454	0.984244
CASP10.Q92851.OID20893.v1	Prostate cancer	9	1.11	1.04	1.19	0.00318367	784	19454	0.0525629
CASP10.Q92851.OID20893.v1	Prostate cancer	10	1.12	1.04	1.19	0.00118599	878	19454	0.0597948
CASP10.Q92851.OID20893.v1	Prostate cancer	11	1.14	1.07	1.22	5.79207e-05	936	19454	8.36113e-05
CASP10.Q92851.OID20893.v1	Prostate cancer	12	1.13	1.06	1.21	0.000175565	951	19454	0.0619888
CASP10.Q92851.OID20893.v1	Prostate cancer	13	1.13	1.05	1.2	0.000376072	953	19454	0.459707
CASP10.Q92851.OID20893.v1	Prostate cancer	14	1.13	1.05	1.2	0.000376072	953	19454	0.459707
CASP10.Q92851.OID20893.v1	Prostate cancer	15	1.13	1.05	1.2	0.000376072	953	19454	0.459707
CASP10.Q92851.OID20893.v1	Prostate cancer	16	1.13	1.05	1.2	0.000376072	953	19454	0.459707
CASP10.Q92851.OID20893.v1	Prostate cancer	17	1.13	1.05	1.2	0.000376072	953	19454	0.459707
TIGAR.Q9NQ88.OID20894.v1	Prostate cancer	1	1	0.8	1.27	0.973665	73	19454	0.726149
TIGAR.Q9NQ88.OID20894.v1	Prostate cancer	2	1.06	0.9	1.25	0.474106	147	19454	0.474481
TIGAR.Q9NQ88.OID20894.v1	Prostate cancer	3	1.05	0.92	1.19	0.498177	227	19454	0.873858
TIGAR.Q9NQ88.OID20894.v1	Prostate cancer	4	1.01	0.9	1.13	0.819889	308	19454	0.462315
TIGAR.Q9NQ88.OID20894.v1	Prostate cancer	5	0.99	0.9	1.1	0.913617	393	19454	0.246761
TIGAR.Q9NQ88.OID20894.v1	Prostate cancer	6	1	0.91	1.09	0.913891	483	19454	0.347989
TIGAR.Q9NQ88.OID20894.v1	Prostate cancer	7	1.02	0.94	1.11	0.608916	586	19454	0.863675
TIGAR.Q9NQ88.OID20894.v1	Prostate cancer	8	1.02	0.95	1.1	0.619526	692	19454	0.951978
TIGAR.Q9NQ88.OID20894.v1	Prostate cancer	9	1.03	0.96	1.11	0.375189	784	19454	0.800339
TIGAR.Q9NQ88.OID20894.v1	Prostate cancer	10	1.04	0.97	1.11	0.277315	878	19454	0.325328
TIGAR.Q9NQ88.OID20894.v1	Prostate cancer	11	1.07	1	1.14	0.0436987	936	19454	0.000516379
TIGAR.Q9NQ88.OID20894.v1	Prostate cancer	12	1.04	0.97	1.1	0.282651	951	19454	0.382024
TIGAR.Q9NQ88.OID20894.v1	Prostate cancer	13	1.03	0.97	1.1	0.290993	953	19454	0.364927
TIGAR.Q9NQ88.OID20894.v1	Prostate cancer	14	1.03	0.97	1.1	0.290993	953	19454	0.364927
TIGAR.Q9NQ88.OID20894.v1	Prostate cancer	15	1.03	0.97	1.1	0.290993	953	19454	0.364927
TIGAR.Q9NQ88.OID20894.v1	Prostate cancer	16	1.03	0.97	1.1	0.290993	953	19454	0.364927
TIGAR.Q9NQ88.OID20894.v1	Prostate cancer	17	1.03	0.97	1.1	0.290993	953	19454	0.364927
AKT1S1.Q96B36.OID20895.v1	Prostate cancer	1	1.11	0.88	1.4	0.374	73	19454	0.58153
AKT1S1.Q96B36.OID20895.v1	Prostate cancer	2	1.01	0.86	1.19	0.902857	147	19454	0.667512
AKT1S1.Q96B36.OID20895.v1	Prostate cancer	3	1.06	0.93	1.21	0.358025	227	19454	0.428392
AKT1S1.Q96B36.OID20895.v1	Prostate cancer	4	1	0.89	1.12	0.955825	308	19454	0.435325
AKT1S1.Q96B36.OID20895.v1	Prostate cancer	5	0.97	0.88	1.07	0.567953	393	19454	0.236804
AKT1S1.Q96B36.OID20895.v1	Prostate cancer	6	1	0.92	1.1	0.957097	483	19454	0.882753
AKT1S1.Q96B36.OID20895.v1	Prostate cancer	7	1.01	0.93	1.1	0.782009	586	19454	0.636405
AKT1S1.Q96B36.OID20895.v1	Prostate cancer	8	1.02	0.94	1.1	0.641389	692	19454	0.590104
AKT1S1.Q96B36.OID20895.v1	Prostate cancer	9	1.07	0.99	1.14	0.0764023	784	19454	0.00745459
AKT1S1.Q96B36.OID20895.v1	Prostate cancer	10	1.09	1.01	1.16	0.0175171	878	19454	2.59164e-05
AKT1S1.Q96B36.OID20895.v1	Prostate cancer	11	1.11	1.04	1.19	0.00139833	936	19454	3.48625e-06
AKT1S1.Q96B36.OID20895.v1	Prostate cancer	12	1.1	1.03	1.18	0.00326956	951	19454	0.0121956
AKT1S1.Q96B36.OID20895.v1	Prostate cancer	13	1.09	1.02	1.16	0.00982348	953	19454	0.800252
AKT1S1.Q96B36.OID20895.v1	Prostate cancer	14	1.09	1.02	1.16	0.00982348	953	19454	0.800252
AKT1S1.Q96B36.OID20895.v1	Prostate cancer	15	1.09	1.02	1.16	0.00982348	953	19454	0.800252
AKT1S1.Q96B36.OID20895.v1	Prostate cancer	16	1.09	1.02	1.16	0.00982348	953	19454	0.800252
AKT1S1.Q96B36.OID20895.v1	Prostate cancer	17	1.09	1.02	1.16	0.00982348	953	19454	0.800252
AGR2.O95994.OID20896.v1	Prostate cancer	1	1.33	1.05	1.68	0.0178009	73	19454	0.714595
AGR2.O95994.OID20896.v1	Prostate cancer	2	1.16	0.98	1.36	0.0868544	147	19454	0.277886
AGR2.O95994.OID20896.v1	Prostate cancer	3	1.05	0.92	1.19	0.506651	227	19454	0.0107713
AGR2.O95994.OID20896.v1	Prostate cancer	4	1.05	0.94	1.18	0.36295	308	19454	0.186682
AGR2.O95994.OID20896.v1	Prostate cancer	5	1.04	0.94	1.15	0.408342	393	19454	0.205628
AGR2.O95994.OID20896.v1	Prostate cancer	6	1.04	0.95	1.13	0.454528	483	19454	0.239485
AGR2.O95994.OID20896.v1	Prostate cancer	7	1.04	0.95	1.13	0.398288	586	19454	0.45936
AGR2.O95994.OID20896.v1	Prostate cancer	8	1.02	0.95	1.1	0.554306	692	19454	0.223943
AGR2.O95994.OID20896.v1	Prostate cancer	9	0.99	0.93	1.07	0.869595	784	19454	0.0140044
AGR2.O95994.OID20896.v1	Prostate cancer	10	0.99	0.93	1.06	0.836506	878	19454	0.931556
AGR2.O95994.OID20896.v1	Prostate cancer	11	1	0.94	1.07	0.968237	936	19454	0.995605
AGR2.O95994.OID20896.v1	Prostate cancer	12	1.02	0.96	1.09	0.553215	951	19454	0.027932
AGR2.O95994.OID20896.v1	Prostate cancer	13	1.01	0.95	1.08	0.678908	953	19454	0.461146
AGR2.O95994.OID20896.v1	Prostate cancer	14	1.01	0.95	1.08	0.678908	953	19454	0.461146
AGR2.O95994.OID20896.v1	Prostate cancer	15	1.01	0.95	1.08	0.678908	953	19454	0.461146
AGR2.O95994.OID20896.v1	Prostate cancer	16	1.01	0.95	1.08	0.678908	953	19454	0.461146
AGR2.O95994.OID20896.v1	Prostate cancer	17	1.01	0.95	1.08	0.678908	953	19454	0.461146
FABP5.Q01469.OID21043.v1	Prostate cancer	1	1.1	0.87	1.39	0.436416	73	19454	0.533688
FABP5.Q01469.OID21043.v1	Prostate cancer	2	1.06	0.9	1.25	0.468002	147	19454	0.531795
FABP5.Q01469.OID21043.v1	Prostate cancer	3	1.06	0.93	1.21	0.40013	227	19454	0.799349
FABP5.Q01469.OID21043.v1	Prostate cancer	4	1.02	0.91	1.15	0.699703	308	19454	0.64896
FABP5.Q01469.OID21043.v1	Prostate cancer	5	0.99	0.9	1.1	0.910707	393	19454	0.290227
FABP5.Q01469.OID21043.v1	Prostate cancer	6	1	0.91	1.1	0.966255	483	19454	0.487065
FABP5.Q01469.OID21043.v1	Prostate cancer	7	1.03	0.95	1.12	0.524456	586	19454	0.650147
FABP5.Q01469.OID21043.v1	Prostate cancer	8	1.04	0.96	1.12	0.353267	692	19454	0.412507
FABP5.Q01469.OID21043.v1	Prostate cancer	9	1.06	0.98	1.13	0.138458	784	19454	0.22278
FABP5.Q01469.OID21043.v1	Prostate cancer	10	1.08	1	1.15	0.0377451	878	19454	0.00339254
FABP5.Q01469.OID21043.v1	Prostate cancer	11	1.11	1.04	1.18	0.00254263	936	19454	1.23914e-05
FABP5.Q01469.OID21043.v1	Prostate cancer	12	1.1	1.03	1.18	0.00422534	951	19454	0.011529
FABP5.Q01469.OID21043.v1	Prostate cancer	13	1.09	1.02	1.16	0.010905	953	19454	0.522831
FABP5.Q01469.OID21043.v1	Prostate cancer	14	1.09	1.02	1.16	0.010905	953	19454	0.522831
FABP5.Q01469.OID21043.v1	Prostate cancer	15	1.09	1.02	1.16	0.010905	953	19454	0.522831
FABP5.Q01469.OID21043.v1	Prostate cancer	16	1.09	1.02	1.16	0.010905	953	19454	0.522831
FABP5.Q01469.OID21043.v1	Prostate cancer	17	1.09	1.02	1.16	0.010905	953	19454	0.522831
CPM.P14384.OID21054.v1	Prostate cancer	1	0.77	0.59	1	0.0499045	73	19454	0.886554
CPM.P14384.OID21054.v1	Prostate cancer	2	0.78	0.65	0.94	0.00825598	147	19454	0.742143
CPM.P14384.OID21054.v1	Prostate cancer	3	0.82	0.71	0.95	0.00803622	227	19454	0.54515
CPM.P14384.OID21054.v1	Prostate cancer	4	0.82	0.73	0.93	0.00254069	308	19454	0.605036
CPM.P14384.OID21054.v1	Prostate cancer	5	0.86	0.77	0.96	0.00663063	393	19454	0.23389
CPM.P14384.OID21054.v1	Prostate cancer	6	0.88	0.8	0.98	0.0157166	483	19454	0.140551
CPM.P14384.OID21054.v1	Prostate cancer	7	0.91	0.83	1	0.0583642	586	19454	0.0560285
CPM.P14384.OID21054.v1	Prostate cancer	8	0.91	0.83	0.99	0.0243721	692	19454	0.133256
CPM.P14384.OID21054.v1	Prostate cancer	9	0.91	0.84	0.99	0.0241777	784	19454	0.244669
CPM.P14384.OID21054.v1	Prostate cancer	10	0.91	0.85	0.98	0.015458	878	19454	0.894233
CPM.P14384.OID21054.v1	Prostate cancer	11	0.9	0.84	0.97	0.00620893	936	19454	0.671651
CPM.P14384.OID21054.v1	Prostate cancer	12	0.92	0.85	0.99	0.0204375	951	19454	0.191319
CPM.P14384.OID21054.v1	Prostate cancer	13	0.91	0.85	0.98	0.0147812	953	19454	0.502814
CPM.P14384.OID21054.v1	Prostate cancer	14	0.91	0.85	0.98	0.0147812	953	19454	0.502814
CPM.P14384.OID21054.v1	Prostate cancer	15	0.91	0.85	0.98	0.0147812	953	19454	0.502814
CPM.P14384.OID21054.v1	Prostate cancer	16	0.91	0.85	0.98	0.0147812	953	19454	0.502814
CPM.P14384.OID21054.v1	Prostate cancer	17	0.91	0.85	0.98	0.0147812	953	19454	0.502814
PIGR.P01833.OID21102.v1	Prostate cancer	1	1.11	0.85	1.43	0.451582	73	19454	0.183898
PIGR.P01833.OID21102.v1	Prostate cancer	2	0.94	0.79	1.13	0.518866	147	19454	0.374899
PIGR.P01833.OID21102.v1	Prostate cancer	3	0.89	0.77	1.03	0.121431	227	19454	0.0407782
PIGR.P01833.OID21102.v1	Prostate cancer	4	0.94	0.83	1.06	0.322741	308	19454	0.783428
PIGR.P01833.OID21102.v1	Prostate cancer	5	0.96	0.85	1.07	0.424388	393	19454	0.860629
PIGR.P01833.OID21102.v1	Prostate cancer	6	0.97	0.88	1.08	0.613838	483	19454	0.587737
PIGR.P01833.OID21102.v1	Prostate cancer	7	0.99	0.91	1.09	0.899167	586	19454	0.157192
PIGR.P01833.OID21102.v1	Prostate cancer	8	0.97	0.89	1.05	0.461279	692	19454	0.77896
PIGR.P01833.OID21102.v1	Prostate cancer	9	0.99	0.92	1.07	0.830871	784	19454	0.3696
PIGR.P01833.OID21102.v1	Prostate cancer	10	1	0.93	1.08	0.994814	878	19454	0.380822
PIGR.P01833.OID21102.v1	Prostate cancer	11	1	0.93	1.08	0.922137	936	19454	0.810577
PIGR.P01833.OID21102.v1	Prostate cancer	12	0.99	0.92	1.07	0.808298	951	19454	0.235171
PIGR.P01833.OID21102.v1	Prostate cancer	13	1.01	0.94	1.08	0.823231	953	19454	0.81417
PIGR.P01833.OID21102.v1	Prostate cancer	14	1.01	0.94	1.08	0.823231	953	19454	0.81417
PIGR.P01833.OID21102.v1	Prostate cancer	15	1.01	0.94	1.08	0.823231	953	19454	0.81417
PIGR.P01833.OID21102.v1	Prostate cancer	16	1.01	0.94	1.08	0.823231	953	19454	0.81417
PIGR.P01833.OID21102.v1	Prostate cancer	17	1.01	0.94	1.08	0.823231	953	19454	0.81417
LAMP2.P13473.OID21035.v1	Prostate cancer	1	0.91	0.71	1.17	0.453656	73	19454	0.588971
LAMP2.P13473.OID21035.v1	Prostate cancer	2	0.92	0.77	1.1	0.3605	147	19454	0.348375
LAMP2.P13473.OID21035.v1	Prostate cancer	3	0.96	0.83	1.1	0.549649	227	19454	0.269555
LAMP2.P13473.OID21035.v1	Prostate cancer	4	0.96	0.85	1.08	0.51384	308	19454	0.396767
LAMP2.P13473.OID21035.v1	Prostate cancer	5	0.97	0.87	1.08	0.57553	393	19454	0.431873
LAMP2.P13473.OID21035.v1	Prostate cancer	6	0.96	0.87	1.06	0.406628	483	19454	0.941744
LAMP2.P13473.OID21035.v1	Prostate cancer	7	0.99	0.91	1.08	0.897834	586	19454	0.359254
LAMP2.P13473.OID21035.v1	Prostate cancer	8	0.98	0.9	1.06	0.564336	692	19454	0.741935
LAMP2.P13473.OID21035.v1	Prostate cancer	9	0.99	0.92	1.07	0.811795	784	19454	0.257115
LAMP2.P13473.OID21035.v1	Prostate cancer	10	0.99	0.92	1.06	0.798038	878	19454	0.208916
LAMP2.P13473.OID21035.v1	Prostate cancer	11	1	0.93	1.07	0.970277	936	19454	0.0149289
LAMP2.P13473.OID21035.v1	Prostate cancer	12	0.97	0.9	1.03	0.3081	951	19454	0.45982
LAMP2.P13473.OID21035.v1	Prostate cancer	13	0.97	0.91	1.04	0.387547	953	19454	0.975166
LAMP2.P13473.OID21035.v1	Prostate cancer	14	0.97	0.91	1.04	0.387547	953	19454	0.975166
LAMP2.P13473.OID21035.v1	Prostate cancer	15	0.97	0.91	1.04	0.387547	953	19454	0.975166
LAMP2.P13473.OID21035.v1	Prostate cancer	16	0.97	0.91	1.04	0.387547	953	19454	0.975166
LAMP2.P13473.OID21035.v1	Prostate cancer	17	0.97	0.91	1.04	0.387547	953	19454	0.975166
NPPB.P16860.OID20049.v1	Rheumatoid arthritis	1	1.06	0.71	1.58	0.762672	26	43430	0.635464
NPPB.P16860.OID20049.v1	Rheumatoid arthritis	2	1.22	0.92	1.61	0.167533	52	43430	0.137863
NPPB.P16860.OID20049.v1	Rheumatoid arthritis	3	1.12	0.89	1.42	0.326728	76	43430	0.918389
NPPB.P16860.OID20049.v1	Rheumatoid arthritis	4	1.19	0.98	1.44	0.0852191	110	43430	0.803519
NPPB.P16860.OID20049.v1	Rheumatoid arthritis	5	1.1	0.94	1.29	0.245894	157	43430	0.240052
NPPB.P16860.OID20049.v1	Rheumatoid arthritis	6	1.05	0.91	1.2	0.518556	211	43430	0.188992
NPPB.P16860.OID20049.v1	Rheumatoid arthritis	7	1.05	0.92	1.19	0.466998	253	43430	0.248129
NPPB.P16860.OID20049.v1	Rheumatoid arthritis	8	1.07	0.96	1.21	0.223569	304	43430	0.91907
NPPB.P16860.OID20049.v1	Rheumatoid arthritis	9	1.04	0.93	1.16	0.469351	356	43430	0.457015
NPPB.P16860.OID20049.v1	Rheumatoid arthritis	10	1.06	0.96	1.17	0.246563	418	43430	0.941147
NPPB.P16860.OID20049.v1	Rheumatoid arthritis	11	1.07	0.97	1.17	0.170302	476	43430	0.952649
NPPB.P16860.OID20049.v1	Rheumatoid arthritis	12	1.06	0.97	1.16	0.216507	512	43430	0.835143
NPPB.P16860.OID20049.v1	Rheumatoid arthritis	13	1.06	0.97	1.15	0.228291	522	43430	0.782754
NPPB.P16860.OID20049.v1	Rheumatoid arthritis	14	1.06	0.97	1.15	0.228291	522	43430	0.782754
NPPB.P16860.OID20049.v1	Rheumatoid arthritis	15	1.06	0.97	1.15	0.228291	522	43430	0.782754
NPPB.P16860.OID20049.v1	Rheumatoid arthritis	16	1.06	0.97	1.15	0.228291	522	43430	0.782754
NPPB.P16860.OID20049.v1	Rheumatoid arthritis	17	1.06	0.97	1.15	0.228291	522	43430	0.782754
TNNI3.P19429.OID20050.v1	Rheumatoid arthritis	1	1.08	0.73	1.59	0.704233	26	43430	0.794256
TNNI3.P19429.OID20050.v1	Rheumatoid arthritis	2	1.3	0.98	1.71	0.0657491	52	43430	0.119659
TNNI3.P19429.OID20050.v1	Rheumatoid arthritis	3	1.08	0.86	1.36	0.485553	76	43430	0.223713
TNNI3.P19429.OID20050.v1	Rheumatoid arthritis	4	1.12	0.93	1.36	0.232568	110	43430	0.793617
TNNI3.P19429.OID20050.v1	Rheumatoid arthritis	5	1.13	0.96	1.32	0.145337	157	43430	0.748756
TNNI3.P19429.OID20050.v1	Rheumatoid arthritis	6	1.13	0.99	1.3	0.0772297	211	43430	0.857332
TNNI3.P19429.OID20050.v1	Rheumatoid arthritis	7	1.09	0.96	1.24	0.173366	253	43430	0.271039
TNNI3.P19429.OID20050.v1	Rheumatoid arthritis	8	1.04	0.93	1.17	0.498041	304	43430	0.0413247
TNNI3.P19429.OID20050.v1	Rheumatoid arthritis	9	1.04	0.93	1.15	0.51765	356	43430	0.108062
TNNI3.P19429.OID20050.v1	Rheumatoid arthritis	10	1.05	0.96	1.16	0.281893	418	43430	0.540371
TNNI3.P19429.OID20050.v1	Rheumatoid arthritis	11	1.05	0.96	1.15	0.318092	476	43430	0.59579
TNNI3.P19429.OID20050.v1	Rheumatoid arthritis	12	1.05	0.96	1.15	0.256486	512	43430	0.826668
TNNI3.P19429.OID20050.v1	Rheumatoid arthritis	13	1.05	0.96	1.14	0.296589	522	43430	0.654549
TNNI3.P19429.OID20050.v1	Rheumatoid arthritis	14	1.05	0.96	1.14	0.296589	522	43430	0.654549
TNNI3.P19429.OID20050.v1	Rheumatoid arthritis	15	1.05	0.96	1.14	0.296589	522	43430	0.654549
TNNI3.P19429.OID20050.v1	Rheumatoid arthritis	16	1.05	0.96	1.14	0.296589	522	43430	0.654549
TNNI3.P19429.OID20050.v1	Rheumatoid arthritis	17	1.05	0.96	1.14	0.296589	522	43430	0.654549
HNRNPK.P61978.OID20051.v1	Rheumatoid arthritis	1	0.93	0.63	1.36	0.69566	26	43430	0.0632861
HNRNPK.P61978.OID20051.v1	Rheumatoid arthritis	2	0.92	0.7	1.21	0.545811	52	43430	0.891764
HNRNPK.P61978.OID20051.v1	Rheumatoid arthritis	3	0.94	0.75	1.17	0.564455	76	43430	0.835285
HNRNPK.P61978.OID20051.v1	Rheumatoid arthritis	4	1.01	0.84	1.22	0.900288	110	43430	0.253171
HNRNPK.P61978.OID20051.v1	Rheumatoid arthritis	5	1.02	0.87	1.19	0.833729	157	43430	0.492544
HNRNPK.P61978.OID20051.v1	Rheumatoid arthritis	6	1.08	0.94	1.23	0.296124	211	43430	0.127779
HNRNPK.P61978.OID20051.v1	Rheumatoid arthritis	7	1.05	0.93	1.19	0.418924	253	43430	0.591182
HNRNPK.P61978.OID20051.v1	Rheumatoid arthritis	8	1.08	0.96	1.2	0.210229	304	43430	0.336508
HNRNPK.P61978.OID20051.v1	Rheumatoid arthritis	9	1.06	0.95	1.17	0.294761	356	43430	0.789811
HNRNPK.P61978.OID20051.v1	Rheumatoid arthritis	10	1.07	0.97	1.18	0.179896	418	43430	0.596183
HNRNPK.P61978.OID20051.v1	Rheumatoid arthritis	11	1.09	1	1.2	0.0520288	476	43430	0.179878
HNRNPK.P61978.OID20051.v1	Rheumatoid arthritis	12	1.08	0.99	1.18	0.0760039	512	43430	0.402801
HNRNPK.P61978.OID20051.v1	Rheumatoid arthritis	13	1.07	0.98	1.17	0.118173	522	43430	0.703305
HNRNPK.P61978.OID20051.v1	Rheumatoid arthritis	14	1.07	0.98	1.17	0.118173	522	43430	0.703305
HNRNPK.P61978.OID20051.v1	Rheumatoid arthritis	15	1.07	0.98	1.17	0.118173	522	43430	0.703305
HNRNPK.P61978.OID20051.v1	Rheumatoid arthritis	16	1.07	0.98	1.17	0.118173	522	43430	0.703305
HNRNPK.P61978.OID20051.v1	Rheumatoid arthritis	17	1.07	0.98	1.17	0.118173	522	43430	0.703305
CEBPB.P17676.OID20052.v1	Rheumatoid arthritis	1	0.98	0.66	1.45	0.919046	26	43430	0.460977
CEBPB.P17676.OID20052.v1	Rheumatoid arthritis	2	0.94	0.71	1.24	0.654418	52	43430	0.926967
CEBPB.P17676.OID20052.v1	Rheumatoid arthritis	3	1	0.8	1.27	0.969575	76	43430	0.738467
CEBPB.P17676.OID20052.v1	Rheumatoid arthritis	4	0.91	0.75	1.1	0.314218	110	43430	0.375818
CEBPB.P17676.OID20052.v1	Rheumatoid arthritis	5	1.02	0.87	1.2	0.765598	157	43430	0.189659
CEBPB.P17676.OID20052.v1	Rheumatoid arthritis	6	1	0.88	1.15	0.944735	211	43430	0.702907
CEBPB.P17676.OID20052.v1	Rheumatoid arthritis	7	1.01	0.89	1.14	0.892358	253	43430	0.864567
CEBPB.P17676.OID20052.v1	Rheumatoid arthritis	8	1.04	0.93	1.17	0.464052	304	43430	0.310623
CEBPB.P17676.OID20052.v1	Rheumatoid arthritis	9	1.08	0.97	1.2	0.178033	356	43430	0.0852205
CEBPB.P17676.OID20052.v1	Rheumatoid arthritis	10	1.05	0.95	1.16	0.306563	418	43430	0.495997
CEBPB.P17676.OID20052.v1	Rheumatoid arthritis	11	1.05	0.96	1.16	0.257706	476	43430	0.375641
CEBPB.P17676.OID20052.v1	Rheumatoid arthritis	12	1.06	0.97	1.15	0.236062	512	43430	0.385687
CEBPB.P17676.OID20052.v1	Rheumatoid arthritis	13	1.05	0.96	1.15	0.244145	522	43430	0.481452
CEBPB.P17676.OID20052.v1	Rheumatoid arthritis	14	1.05	0.96	1.15	0.244145	522	43430	0.481452
CEBPB.P17676.OID20052.v1	Rheumatoid arthritis	15	1.05	0.96	1.15	0.244145	522	43430	0.481452
CEBPB.P17676.OID20052.v1	Rheumatoid arthritis	16	1.05	0.96	1.15	0.244145	522	43430	0.481452
CEBPB.P17676.OID20052.v1	Rheumatoid arthritis	17	1.05	0.96	1.15	0.244145	522	43430	0.481452
VIM.P08670.OID20053.v1	Rheumatoid arthritis	1	1.11	0.75	1.64	0.594784	26	43430	0.0398744
VIM.P08670.OID20053.v1	Rheumatoid arthritis	2	1.04	0.79	1.36	0.789565	52	43430	0.108813
VIM.P08670.OID20053.v1	Rheumatoid arthritis	3	1.09	0.87	1.37	0.450254	76	43430	0.451291
VIM.P08670.OID20053.v1	Rheumatoid arthritis	4	1.11	0.92	1.34	0.260927	110	43430	0.835103
VIM.P08670.OID20053.v1	Rheumatoid arthritis	5	1.01	0.87	1.19	0.868611	157	43430	0.0849173
VIM.P08670.OID20053.v1	Rheumatoid arthritis	6	0.98	0.85	1.12	0.745211	211	43430	0.0526565
VIM.P08670.OID20053.v1	Rheumatoid arthritis	7	1	0.88	1.13	0.986592	253	43430	0.304814
VIM.P08670.OID20053.v1	Rheumatoid arthritis	8	1.03	0.92	1.15	0.59979	304	43430	0.999658
VIM.P08670.OID20053.v1	Rheumatoid arthritis	9	1.06	0.95	1.17	0.293526	356	43430	0.425851
VIM.P08670.OID20053.v1	Rheumatoid arthritis	10	1.06	0.96	1.17	0.233966	418	43430	0.456069
VIM.P08670.OID20053.v1	Rheumatoid arthritis	11	1.07	0.98	1.17	0.137103	476	43430	0.33611
VIM.P08670.OID20053.v1	Rheumatoid arthritis	12	1.08	0.99	1.17	0.0953343	512	43430	0.293259
VIM.P08670.OID20053.v1	Rheumatoid arthritis	13	1.08	0.99	1.17	0.0883555	522	43430	0.294871
VIM.P08670.OID20053.v1	Rheumatoid arthritis	14	1.08	0.99	1.17	0.0883555	522	43430	0.294871
VIM.P08670.OID20053.v1	Rheumatoid arthritis	15	1.08	0.99	1.17	0.0883555	522	43430	0.294871
VIM.P08670.OID20053.v1	Rheumatoid arthritis	16	1.08	0.99	1.17	0.0883555	522	43430	0.294871
VIM.P08670.OID20053.v1	Rheumatoid arthritis	17	1.08	0.99	1.17	0.0883555	522	43430	0.294871
CHEK2.O96017.OID20054.v1	Rheumatoid arthritis	1	1.11	0.76	1.63	0.591345	26	43430	0.975317
CHEK2.O96017.OID20054.v1	Rheumatoid arthritis	2	1.13	0.86	1.49	0.3781	52	43430	0.276629
CHEK2.O96017.OID20054.v1	Rheumatoid arthritis	3	1.1	0.88	1.38	0.419225	76	43430	0.681908
CHEK2.O96017.OID20054.v1	Rheumatoid arthritis	4	1.03	0.86	1.24	0.747458	110	43430	0.573992
CHEK2.O96017.OID20054.v1	Rheumatoid arthritis	5	1.14	0.97	1.33	0.100494	157	43430	0.223251
CHEK2.O96017.OID20054.v1	Rheumatoid arthritis	6	1.15	1	1.31	0.0486094	211	43430	0.288668
CHEK2.O96017.OID20054.v1	Rheumatoid arthritis	7	1.1	0.97	1.24	0.133601	253	43430	0.892932
CHEK2.O96017.OID20054.v1	Rheumatoid arthritis	8	1.11	0.99	1.24	0.0668274	304	43430	0.895287
CHEK2.O96017.OID20054.v1	Rheumatoid arthritis	9	1.12	1.01	1.25	0.0274424	356	43430	0.74143
CHEK2.O96017.OID20054.v1	Rheumatoid arthritis	10	1.09	0.99	1.2	0.0750094	418	43430	0.522056
CHEK2.O96017.OID20054.v1	Rheumatoid arthritis	11	1.06	0.97	1.16	0.17682	476	43430	0.152442
CHEK2.O96017.OID20054.v1	Rheumatoid arthritis	12	1.05	0.96	1.15	0.256676	512	43430	0.0895832
CHEK2.O96017.OID20054.v1	Rheumatoid arthritis	13	1.05	0.97	1.15	0.229403	522	43430	0.120785
CHEK2.O96017.OID20054.v1	Rheumatoid arthritis	14	1.05	0.97	1.15	0.229403	522	43430	0.120785
CHEK2.O96017.OID20054.v1	Rheumatoid arthritis	15	1.05	0.97	1.15	0.229403	522	43430	0.120785
CHEK2.O96017.OID20054.v1	Rheumatoid arthritis	16	1.05	0.97	1.15	0.229403	522	43430	0.120785
CHEK2.O96017.OID20054.v1	Rheumatoid arthritis	17	1.05	0.97	1.15	0.229403	522	43430	0.120785
CRHR1.P34998.OID20055.v1	Rheumatoid arthritis	1	1.19	0.81	1.74	0.373806	26	43430	0.876009
CRHR1.P34998.OID20055.v1	Rheumatoid arthritis	2	0.94	0.72	1.24	0.675087	52	43430	0.412346
CRHR1.P34998.OID20055.v1	Rheumatoid arthritis	3	0.86	0.68	1.07	0.174911	76	43430	0.0914995
CRHR1.P34998.OID20055.v1	Rheumatoid arthritis	4	0.95	0.79	1.14	0.579135	110	43430	0.843139
CRHR1.P34998.OID20055.v1	Rheumatoid arthritis	5	0.99	0.85	1.16	0.919529	157	43430	0.411076
CRHR1.P34998.OID20055.v1	Rheumatoid arthritis	6	1.01	0.88	1.16	0.879881	211	43430	0.487436
CRHR1.P34998.OID20055.v1	Rheumatoid arthritis	7	0.99	0.88	1.12	0.885131	253	43430	0.946498
CRHR1.P34998.OID20055.v1	Rheumatoid arthritis	8	0.98	0.88	1.1	0.716768	304	43430	0.685607
CRHR1.P34998.OID20055.v1	Rheumatoid arthritis	9	0.97	0.87	1.07	0.502318	356	43430	0.434815
CRHR1.P34998.OID20055.v1	Rheumatoid arthritis	10	0.98	0.89	1.08	0.672243	418	43430	0.929249
CRHR1.P34998.OID20055.v1	Rheumatoid arthritis	11	0.99	0.9	1.08	0.765558	476	43430	0.919157
CRHR1.P34998.OID20055.v1	Rheumatoid arthritis	12	1	0.92	1.09	0.921174	512	43430	0.463117
CRHR1.P34998.OID20055.v1	Rheumatoid arthritis	13	1	0.92	1.09	0.936701	522	43430	0.68506
CRHR1.P34998.OID20055.v1	Rheumatoid arthritis	14	1	0.92	1.09	0.936701	522	43430	0.68506
CRHR1.P34998.OID20055.v1	Rheumatoid arthritis	15	1	0.92	1.09	0.936701	522	43430	0.68506
CRHR1.P34998.OID20055.v1	Rheumatoid arthritis	16	1	0.92	1.09	0.936701	522	43430	0.68506
CRHR1.P34998.OID20055.v1	Rheumatoid arthritis	17	1	0.92	1.09	0.936701	522	43430	0.68506
TSLP.Q969D9.OID20056.v1	Rheumatoid arthritis	1	1.07	0.73	1.57	0.734983	26	43430	0.604121
TSLP.Q969D9.OID20056.v1	Rheumatoid arthritis	2	1.08	0.82	1.42	0.578729	52	43430	0.478939
TSLP.Q969D9.OID20056.v1	Rheumatoid arthritis	3	1.08	0.86	1.35	0.492533	76	43430	0.600583
TSLP.Q969D9.OID20056.v1	Rheumatoid arthritis	4	0.94	0.78	1.13	0.492566	110	43430	0.186264
TSLP.Q969D9.OID20056.v1	Rheumatoid arthritis	5	1.04	0.89	1.22	0.610215	157	43430	0.375818
TSLP.Q969D9.OID20056.v1	Rheumatoid arthritis	6	1.04	0.91	1.19	0.57664	211	43430	0.708478
TSLP.Q969D9.OID20056.v1	Rheumatoid arthritis	7	1.03	0.91	1.17	0.618739	253	43430	0.971972
TSLP.Q969D9.OID20056.v1	Rheumatoid arthritis	8	1.03	0.92	1.15	0.646788	304	43430	0.926873
TSLP.Q969D9.OID20056.v1	Rheumatoid arthritis	9	1.03	0.93	1.15	0.547158	356	43430	0.979924
TSLP.Q969D9.OID20056.v1	Rheumatoid arthritis	10	1.04	0.94	1.14	0.47121	418	43430	0.799447
TSLP.Q969D9.OID20056.v1	Rheumatoid arthritis	11	1.05	0.96	1.14	0.321627	476	43430	0.581368
TSLP.Q969D9.OID20056.v1	Rheumatoid arthritis	12	1.06	0.97	1.15	0.192818	512	43430	0.335814
TSLP.Q969D9.OID20056.v1	Rheumatoid arthritis	13	1.05	0.97	1.15	0.234265	522	43430	0.485876
TSLP.Q969D9.OID20056.v1	Rheumatoid arthritis	14	1.05	0.97	1.15	0.234265	522	43430	0.485876
TSLP.Q969D9.OID20056.v1	Rheumatoid arthritis	15	1.05	0.97	1.15	0.234265	522	43430	0.485876
TSLP.Q969D9.OID20056.v1	Rheumatoid arthritis	16	1.05	0.97	1.15	0.234265	522	43430	0.485876
TSLP.Q969D9.OID20056.v1	Rheumatoid arthritis	17	1.05	0.97	1.15	0.234265	522	43430	0.485876
MFAP3.P55082.OID20057.v1	Rheumatoid arthritis	1	1.13	0.76	1.66	0.546462	26	43430	0.572183
MFAP3.P55082.OID20057.v1	Rheumatoid arthritis	2	1.06	0.8	1.39	0.696882	52	43430	0.510683
MFAP3.P55082.OID20057.v1	Rheumatoid arthritis	3	1.08	0.86	1.35	0.507409	76	43430	0.771801
MFAP3.P55082.OID20057.v1	Rheumatoid arthritis	4	1.02	0.85	1.23	0.807178	110	43430	0.523998
MFAP3.P55082.OID20057.v1	Rheumatoid arthritis	5	1.03	0.88	1.21	0.690946	157	43430	0.9045
MFAP3.P55082.OID20057.v1	Rheumatoid arthritis	6	1.08	0.94	1.24	0.255469	211	43430	0.491392
MFAP3.P55082.OID20057.v1	Rheumatoid arthritis	7	1.07	0.95	1.22	0.253463	253	43430	0.683509
MFAP3.P55082.OID20057.v1	Rheumatoid arthritis	8	1.05	0.94	1.18	0.372164	304	43430	0.787845
MFAP3.P55082.OID20057.v1	Rheumatoid arthritis	9	1.04	0.94	1.15	0.480635	356	43430	0.527126
MFAP3.P55082.OID20057.v1	Rheumatoid arthritis	10	1.05	0.96	1.16	0.294745	418	43430	0.837323
MFAP3.P55082.OID20057.v1	Rheumatoid arthritis	11	1.04	0.95	1.13	0.434021	476	43430	0.562147
MFAP3.P55082.OID20057.v1	Rheumatoid arthritis	12	1.04	0.96	1.14	0.339785	512	43430	0.78168
MFAP3.P55082.OID20057.v1	Rheumatoid arthritis	13	1.04	0.96	1.14	0.320525	522	43430	0.820962
MFAP3.P55082.OID20057.v1	Rheumatoid arthritis	14	1.04	0.96	1.14	0.320525	522	43430	0.820962
MFAP3.P55082.OID20057.v1	Rheumatoid arthritis	15	1.04	0.96	1.14	0.320525	522	43430	0.820962
MFAP3.P55082.OID20057.v1	Rheumatoid arthritis	16	1.04	0.96	1.14	0.320525	522	43430	0.820962
MFAP3.P55082.OID20057.v1	Rheumatoid arthritis	17	1.04	0.96	1.14	0.320525	522	43430	0.820962
TCL1B.O95988.OID20058.v1	Rheumatoid arthritis	1	0.95	0.64	1.4	0.78887	26	43430	0.701037
TCL1B.O95988.OID20058.v1	Rheumatoid arthritis	2	0.97	0.74	1.27	0.817018	52	43430	0.323106
TCL1B.O95988.OID20058.v1	Rheumatoid arthritis	3	0.99	0.79	1.24	0.916745	76	43430	0.465905
TCL1B.O95988.OID20058.v1	Rheumatoid arthritis	4	1.02	0.85	1.23	0.840758	110	43430	0.488694
TCL1B.O95988.OID20058.v1	Rheumatoid arthritis	5	1.02	0.87	1.19	0.823423	157	43430	0.696914
TCL1B.O95988.OID20058.v1	Rheumatoid arthritis	6	0.99	0.87	1.14	0.931929	211	43430	0.613986
TCL1B.O95988.OID20058.v1	Rheumatoid arthritis	7	0.97	0.86	1.1	0.634159	253	43430	0.365562
TCL1B.O95988.OID20058.v1	Rheumatoid arthritis	8	1.01	0.9	1.13	0.922048	304	43430	0.892093
TCL1B.O95988.OID20058.v1	Rheumatoid arthritis	9	1	0.91	1.11	0.938743	356	43430	0.969126
TCL1B.O95988.OID20058.v1	Rheumatoid arthritis	10	1	0.91	1.1	0.982815	418	43430	0.789242
TCL1B.O95988.OID20058.v1	Rheumatoid arthritis	11	1	0.92	1.1	0.947239	476	43430	0.934619
TCL1B.O95988.OID20058.v1	Rheumatoid arthritis	12	1.02	0.94	1.11	0.654908	512	43430	0.584042
TCL1B.O95988.OID20058.v1	Rheumatoid arthritis	13	1.02	0.94	1.12	0.591141	522	43430	0.491211
TCL1B.O95988.OID20058.v1	Rheumatoid arthritis	14	1.02	0.94	1.12	0.591141	522	43430	0.491211
TCL1B.O95988.OID20058.v1	Rheumatoid arthritis	15	1.02	0.94	1.12	0.591141	522	43430	0.491211
TCL1B.O95988.OID20058.v1	Rheumatoid arthritis	16	1.02	0.94	1.12	0.591141	522	43430	0.491211
TCL1B.O95988.OID20058.v1	Rheumatoid arthritis	17	1.02	0.94	1.12	0.591141	522	43430	0.491211
DUOX2.Q9NRD8.OID20059.v1	Rheumatoid arthritis	1	1	0.68	1.47	0.995189	26	43430	0.976321
DUOX2.Q9NRD8.OID20059.v1	Rheumatoid arthritis	2	0.95	0.72	1.25	0.711018	52	43430	0.746534
DUOX2.Q9NRD8.OID20059.v1	Rheumatoid arthritis	3	0.92	0.74	1.15	0.477727	76	43430	0.756789
DUOX2.Q9NRD8.OID20059.v1	Rheumatoid arthritis	4	0.96	0.8	1.16	0.665304	110	43430	0.882073
DUOX2.Q9NRD8.OID20059.v1	Rheumatoid arthritis	5	1.03	0.88	1.21	0.687775	157	43430	0.218718
DUOX2.Q9NRD8.OID20059.v1	Rheumatoid arthritis	6	1.09	0.95	1.25	0.202778	211	43430	0.0828817
DUOX2.Q9NRD8.OID20059.v1	Rheumatoid arthritis	7	1.02	0.9	1.15	0.788939	253	43430	0.71947
DUOX2.Q9NRD8.OID20059.v1	Rheumatoid arthritis	8	1.02	0.91	1.14	0.70267	304	43430	0.924107
DUOX2.Q9NRD8.OID20059.v1	Rheumatoid arthritis	9	0.97	0.87	1.08	0.564104	356	43430	0.0889441
DUOX2.Q9NRD8.OID20059.v1	Rheumatoid arthritis	10	0.98	0.89	1.08	0.658839	418	43430	0.296771
DUOX2.Q9NRD8.OID20059.v1	Rheumatoid arthritis	11	1	0.91	1.09	0.918848	476	43430	0.744833
DUOX2.Q9NRD8.OID20059.v1	Rheumatoid arthritis	12	0.99	0.9	1.07	0.750186	512	43430	0.486377
DUOX2.Q9NRD8.OID20059.v1	Rheumatoid arthritis	13	0.98	0.9	1.06	0.588482	522	43430	0.283947
DUOX2.Q9NRD8.OID20059.v1	Rheumatoid arthritis	14	0.98	0.9	1.06	0.588482	522	43430	0.283947
DUOX2.Q9NRD8.OID20059.v1	Rheumatoid arthritis	15	0.98	0.9	1.06	0.588482	522	43430	0.283947
DUOX2.Q9NRD8.OID20059.v1	Rheumatoid arthritis	16	0.98	0.9	1.06	0.588482	522	43430	0.283947
DUOX2.Q9NRD8.OID20059.v1	Rheumatoid arthritis	17	0.98	0.9	1.06	0.588482	522	43430	0.283947
CTF1.Q16619.OID20061.v1	Rheumatoid arthritis	1	1.54	1.04	2.27	0.0293579	26	43430	0.655672
CTF1.Q16619.OID20061.v1	Rheumatoid arthritis	2	1.14	0.87	1.5	0.353744	52	43430	0.0158465
CTF1.Q16619.OID20061.v1	Rheumatoid arthritis	3	1.1	0.87	1.37	0.424715	76	43430	0.132197
CTF1.Q16619.OID20061.v1	Rheumatoid arthritis	4	1.06	0.88	1.28	0.56315	110	43430	0.157509
CTF1.Q16619.OID20061.v1	Rheumatoid arthritis	5	1.08	0.92	1.27	0.329903	157	43430	0.6749
CTF1.Q16619.OID20061.v1	Rheumatoid arthritis	6	1.1	0.96	1.26	0.151105	211	43430	0.859312
CTF1.Q16619.OID20061.v1	Rheumatoid arthritis	7	1.11	0.98	1.25	0.106015	253	43430	0.829139
CTF1.Q16619.OID20061.v1	Rheumatoid arthritis	8	1.09	0.97	1.22	0.130278	304	43430	0.762943
CTF1.Q16619.OID20061.v1	Rheumatoid arthritis	9	1.08	0.98	1.2	0.128211	356	43430	0.622707
CTF1.Q16619.OID20061.v1	Rheumatoid arthritis	10	1.11	1	1.22	0.040291	418	43430	0.865186
CTF1.Q16619.OID20061.v1	Rheumatoid arthritis	11	1.09	1	1.19	0.061767	476	43430	0.721007
CTF1.Q16619.OID20061.v1	Rheumatoid arthritis	12	1.09	0.99	1.18	0.0654616	512	43430	0.644044
CTF1.Q16619.OID20061.v1	Rheumatoid arthritis	13	1.08	0.99	1.18	0.0711659	522	43430	0.584954
CTF1.Q16619.OID20061.v1	Rheumatoid arthritis	14	1.08	0.99	1.18	0.0711659	522	43430	0.584954
CTF1.Q16619.OID20061.v1	Rheumatoid arthritis	15	1.08	0.99	1.18	0.0711659	522	43430	0.584954
CTF1.Q16619.OID20061.v1	Rheumatoid arthritis	16	1.08	0.99	1.18	0.0711659	522	43430	0.584954
CTF1.Q16619.OID20061.v1	Rheumatoid arthritis	17	1.08	0.99	1.18	0.0711659	522	43430	0.584954
AKR1C4.P17516.OID20062.v1	Rheumatoid arthritis	1	1.12	0.76	1.65	0.556507	26	43430	0.121941
AKR1C4.P17516.OID20062.v1	Rheumatoid arthritis	2	1.23	0.94	1.62	0.130752	52	43430	0.735224
AKR1C4.P17516.OID20062.v1	Rheumatoid arthritis	3	1.15	0.92	1.44	0.225287	76	43430	0.335365
AKR1C4.P17516.OID20062.v1	Rheumatoid arthritis	4	1.14	0.95	1.38	0.17057	110	43430	0.458908
AKR1C4.P17516.OID20062.v1	Rheumatoid arthritis	5	1.16	0.99	1.36	0.059765	157	43430	0.715627
AKR1C4.P17516.OID20062.v1	Rheumatoid arthritis	6	1.17	1.03	1.34	0.0202762	211	43430	0.856499
AKR1C4.P17516.OID20062.v1	Rheumatoid arthritis	7	1.19	1.05	1.34	0.00623144	253	43430	0.965474
AKR1C4.P17516.OID20062.v1	Rheumatoid arthritis	8	1.18	1.05	1.32	0.00405728	304	43430	0.839775
AKR1C4.P17516.OID20062.v1	Rheumatoid arthritis	9	1.16	1.04	1.29	0.00582521	356	43430	0.600112
AKR1C4.P17516.OID20062.v1	Rheumatoid arthritis	10	1.14	1.03	1.25	0.00888219	418	43430	0.279757
AKR1C4.P17516.OID20062.v1	Rheumatoid arthritis	11	1.14	1.04	1.25	0.00451789	476	43430	0.460896
AKR1C4.P17516.OID20062.v1	Rheumatoid arthritis	12	1.14	1.04	1.24	0.0040864	512	43430	0.449486
AKR1C4.P17516.OID20062.v1	Rheumatoid arthritis	13	1.14	1.05	1.24	0.0027102	522	43430	0.556317
AKR1C4.P17516.OID20062.v1	Rheumatoid arthritis	14	1.14	1.05	1.24	0.0027102	522	43430	0.556317
AKR1C4.P17516.OID20062.v1	Rheumatoid arthritis	15	1.14	1.05	1.24	0.0027102	522	43430	0.556317
AKR1C4.P17516.OID20062.v1	Rheumatoid arthritis	16	1.14	1.05	1.24	0.0027102	522	43430	0.556317
AKR1C4.P17516.OID20062.v1	Rheumatoid arthritis	17	1.14	1.05	1.24	0.0027102	522	43430	0.556317
HEBP1.Q9NRV9.OID20063.v1	Rheumatoid arthritis	1	1.12	0.76	1.63	0.572362	26	43430	0.443833
HEBP1.Q9NRV9.OID20063.v1	Rheumatoid arthritis	2	1.23	0.94	1.61	0.137742	52	43430	0.592524
HEBP1.Q9NRV9.OID20063.v1	Rheumatoid arthritis	3	1.17	0.93	1.46	0.177689	76	43430	0.676156
HEBP1.Q9NRV9.OID20063.v1	Rheumatoid arthritis	4	1.19	0.99	1.43	0.0670523	110	43430	0.876044
HEBP1.Q9NRV9.OID20063.v1	Rheumatoid arthritis	5	1.05	0.9	1.23	0.513305	157	43430	0.0610518
HEBP1.Q9NRV9.OID20063.v1	Rheumatoid arthritis	6	1.08	0.95	1.24	0.248508	211	43430	0.425776
HEBP1.Q9NRV9.OID20063.v1	Rheumatoid arthritis	7	1.04	0.92	1.18	0.516935	253	43430	0.133155
HEBP1.Q9NRV9.OID20063.v1	Rheumatoid arthritis	8	1.03	0.92	1.15	0.641985	304	43430	0.118105
HEBP1.Q9NRV9.OID20063.v1	Rheumatoid arthritis	9	1.04	0.94	1.16	0.417953	356	43430	0.459903
HEBP1.Q9NRV9.OID20063.v1	Rheumatoid arthritis	10	1.05	0.95	1.16	0.315212	418	43430	0.62702
HEBP1.Q9NRV9.OID20063.v1	Rheumatoid arthritis	11	1.05	0.96	1.14	0.324044	476	43430	0.648554
HEBP1.Q9NRV9.OID20063.v1	Rheumatoid arthritis	12	1.03	0.95	1.12	0.484367	512	43430	0.344165
HEBP1.Q9NRV9.OID20063.v1	Rheumatoid arthritis	13	1.03	0.95	1.12	0.471649	522	43430	0.358313
HEBP1.Q9NRV9.OID20063.v1	Rheumatoid arthritis	14	1.03	0.95	1.12	0.471649	522	43430	0.358313
HEBP1.Q9NRV9.OID20063.v1	Rheumatoid arthritis	15	1.03	0.95	1.12	0.471649	522	43430	0.358313
HEBP1.Q9NRV9.OID20063.v1	Rheumatoid arthritis	16	1.03	0.95	1.12	0.471649	522	43430	0.358313
HEBP1.Q9NRV9.OID20063.v1	Rheumatoid arthritis	17	1.03	0.95	1.12	0.471649	522	43430	0.358313
SERPINB5.P36952.OID20064.v1	Rheumatoid arthritis	1	1.05	0.71	1.55	0.798076	26	43430	0.623658
SERPINB5.P36952.OID20064.v1	Rheumatoid arthritis	2	1.05	0.8	1.38	0.71591	52	43430	0.593974
SERPINB5.P36952.OID20064.v1	Rheumatoid arthritis	3	1	0.8	1.25	0.992307	76	43430	0.719528
SERPINB5.P36952.OID20064.v1	Rheumatoid arthritis	4	1	0.83	1.21	0.998829	110	43430	0.784511
SERPINB5.P36952.OID20064.v1	Rheumatoid arthritis	5	0.99	0.85	1.16	0.906913	157	43430	0.709808
SERPINB5.P36952.OID20064.v1	Rheumatoid arthritis	6	1.03	0.9	1.18	0.697779	211	43430	0.620584
SERPINB5.P36952.OID20064.v1	Rheumatoid arthritis	7	0.99	0.88	1.12	0.914294	253	43430	0.651439
SERPINB5.P36952.OID20064.v1	Rheumatoid arthritis	8	1.01	0.9	1.13	0.893725	304	43430	0.980168
SERPINB5.P36952.OID20064.v1	Rheumatoid arthritis	9	1	0.9	1.11	0.94676	356	43430	0.887333
SERPINB5.P36952.OID20064.v1	Rheumatoid arthritis	10	0.99	0.9	1.09	0.811686	418	43430	0.539979
SERPINB5.P36952.OID20064.v1	Rheumatoid arthritis	11	0.99	0.91	1.08	0.850472	476	43430	0.757797
SERPINB5.P36952.OID20064.v1	Rheumatoid arthritis	12	1	0.92	1.1	0.931347	512	43430	0.815279
SERPINB5.P36952.OID20064.v1	Rheumatoid arthritis	13	1	0.92	1.09	0.969568	522	43430	0.994264
SERPINB5.P36952.OID20064.v1	Rheumatoid arthritis	14	1	0.92	1.09	0.969568	522	43430	0.994264
SERPINB5.P36952.OID20064.v1	Rheumatoid arthritis	15	1	0.92	1.09	0.969568	522	43430	0.994264
SERPINB5.P36952.OID20064.v1	Rheumatoid arthritis	16	1	0.92	1.09	0.969568	522	43430	0.994264
SERPINB5.P36952.OID20064.v1	Rheumatoid arthritis	17	1	0.92	1.09	0.969568	522	43430	0.994264
HK2.P52789.OID20065.v1	Rheumatoid arthritis	1	1.09	0.74	1.6	0.673047	26	43430	0.321742
HK2.P52789.OID20065.v1	Rheumatoid arthritis	2	1.01	0.77	1.32	0.966952	52	43430	0.790383
HK2.P52789.OID20065.v1	Rheumatoid arthritis	3	0.92	0.74	1.16	0.485125	76	43430	0.206197
HK2.P52789.OID20065.v1	Rheumatoid arthritis	4	0.95	0.79	1.15	0.591922	110	43430	0.782384
HK2.P52789.OID20065.v1	Rheumatoid arthritis	5	0.96	0.82	1.12	0.581146	157	43430	0.711501
HK2.P52789.OID20065.v1	Rheumatoid arthritis	6	0.99	0.87	1.14	0.914894	211	43430	0.628187
HK2.P52789.OID20065.v1	Rheumatoid arthritis	7	1.02	0.9	1.15	0.748657	253	43430	0.273909
HK2.P52789.OID20065.v1	Rheumatoid arthritis	8	1.02	0.91	1.14	0.775417	304	43430	0.545626
HK2.P52789.OID20065.v1	Rheumatoid arthritis	9	1	0.9	1.11	0.998957	356	43430	0.99506
HK2.P52789.OID20065.v1	Rheumatoid arthritis	10	1.01	0.91	1.11	0.904594	418	43430	0.800246
HK2.P52789.OID20065.v1	Rheumatoid arthritis	11	1	0.91	1.09	0.947243	476	43430	0.859433
HK2.P52789.OID20065.v1	Rheumatoid arthritis	12	1	0.92	1.09	0.929084	512	43430	0.957981
HK2.P52789.OID20065.v1	Rheumatoid arthritis	13	1.01	0.93	1.1	0.803885	522	43430	0.753488
HK2.P52789.OID20065.v1	Rheumatoid arthritis	14	1.01	0.93	1.1	0.803885	522	43430	0.753488
HK2.P52789.OID20065.v1	Rheumatoid arthritis	15	1.01	0.93	1.1	0.803885	522	43430	0.753488
HK2.P52789.OID20065.v1	Rheumatoid arthritis	16	1.01	0.93	1.1	0.803885	522	43430	0.753488
HK2.P52789.OID20065.v1	Rheumatoid arthritis	17	1.01	0.93	1.1	0.803885	522	43430	0.753488
GRK5.P34947.OID20066.v1	Rheumatoid arthritis	1	0.81	0.55	1.18	0.271634	26	43430	0.639435
GRK5.P34947.OID20066.v1	Rheumatoid arthritis	2	0.86	0.65	1.13	0.27129	52	43430	0.765809
GRK5.P34947.OID20066.v1	Rheumatoid arthritis	3	0.86	0.69	1.08	0.194665	76	43430	0.642422
GRK5.P34947.OID20066.v1	Rheumatoid arthritis	4	0.89	0.74	1.07	0.224562	110	43430	0.522571
GRK5.P34947.OID20066.v1	Rheumatoid arthritis	5	0.94	0.8	1.1	0.441609	157	43430	0.240765
GRK5.P34947.OID20066.v1	Rheumatoid arthritis	6	0.96	0.84	1.1	0.587132	211	43430	0.260112
GRK5.P34947.OID20066.v1	Rheumatoid arthritis	7	0.95	0.84	1.08	0.455596	253	43430	0.544792
GRK5.P34947.OID20066.v1	Rheumatoid arthritis	8	0.97	0.87	1.09	0.64134	304	43430	0.356363
GRK5.P34947.OID20066.v1	Rheumatoid arthritis	9	1	0.9	1.11	0.95599	356	43430	0.196883
GRK5.P34947.OID20066.v1	Rheumatoid arthritis	10	1.01	0.92	1.12	0.773641	418	43430	0.133973
GRK5.P34947.OID20066.v1	Rheumatoid arthritis	11	1.01	0.92	1.11	0.807459	476	43430	0.257098
GRK5.P34947.OID20066.v1	Rheumatoid arthritis	12	1.02	0.94	1.12	0.611439	512	43430	0.151557
GRK5.P34947.OID20066.v1	Rheumatoid arthritis	13	1.01	0.93	1.1	0.755659	522	43430	0.301639
GRK5.P34947.OID20066.v1	Rheumatoid arthritis	14	1.01	0.93	1.1	0.755659	522	43430	0.301639
GRK5.P34947.OID20066.v1	Rheumatoid arthritis	15	1.01	0.93	1.1	0.755659	522	43430	0.301639
GRK5.P34947.OID20066.v1	Rheumatoid arthritis	16	1.01	0.93	1.1	0.755659	522	43430	0.301639
GRK5.P34947.OID20066.v1	Rheumatoid arthritis	17	1.01	0.93	1.1	0.755659	522	43430	0.301639
VSTM2L.Q96N03.OID20067.v1	Rheumatoid arthritis	1	1.19	0.81	1.76	0.371991	26	43430	0.789335
VSTM2L.Q96N03.OID20067.v1	Rheumatoid arthritis	2	1.4	1.06	1.84	0.0174836	52	43430	0.259271
VSTM2L.Q96N03.OID20067.v1	Rheumatoid arthritis	3	1.22	0.97	1.54	0.0830767	76	43430	0.553358
VSTM2L.Q96N03.OID20067.v1	Rheumatoid arthritis	4	1.13	0.93	1.36	0.221892	110	43430	0.206362
VSTM2L.Q96N03.OID20067.v1	Rheumatoid arthritis	5	1.06	0.9	1.24	0.506936	157	43430	0.0765174
VSTM2L.Q96N03.OID20067.v1	Rheumatoid arthritis	6	1.09	0.95	1.25	0.211542	211	43430	0.59378
VSTM2L.Q96N03.OID20067.v1	Rheumatoid arthritis	7	1.08	0.96	1.23	0.214383	253	43430	0.530393
VSTM2L.Q96N03.OID20067.v1	Rheumatoid arthritis	8	1.07	0.95	1.19	0.269428	304	43430	0.535602
VSTM2L.Q96N03.OID20067.v1	Rheumatoid arthritis	9	1.06	0.95	1.17	0.312659	356	43430	0.575163
VSTM2L.Q96N03.OID20067.v1	Rheumatoid arthritis	10	1.04	0.95	1.15	0.407985	418	43430	0.37716
VSTM2L.Q96N03.OID20067.v1	Rheumatoid arthritis	11	1.01	0.92	1.1	0.899917	476	43430	0.0666583
VSTM2L.Q96N03.OID20067.v1	Rheumatoid arthritis	12	1.02	0.93	1.11	0.648068	512	43430	0.268715
VSTM2L.Q96N03.OID20067.v1	Rheumatoid arthritis	13	1.02	0.93	1.11	0.658389	522	43430	0.267202
VSTM2L.Q96N03.OID20067.v1	Rheumatoid arthritis	14	1.02	0.93	1.11	0.658389	522	43430	0.267202
VSTM2L.Q96N03.OID20067.v1	Rheumatoid arthritis	15	1.02	0.93	1.11	0.658389	522	43430	0.267202
VSTM2L.Q96N03.OID20067.v1	Rheumatoid arthritis	16	1.02	0.93	1.11	0.658389	522	43430	0.267202
VSTM2L.Q96N03.OID20067.v1	Rheumatoid arthritis	17	1.02	0.93	1.11	0.658389	522	43430	0.267202
TIA1.P31483.OID20068.v1	Rheumatoid arthritis	1	1.13	0.77	1.66	0.527422	26	43430	0.591912
TIA1.P31483.OID20068.v1	Rheumatoid arthritis	2	0.96	0.73	1.26	0.78834	52	43430	0.313169
TIA1.P31483.OID20068.v1	Rheumatoid arthritis	3	0.94	0.75	1.17	0.55969	76	43430	0.399544
TIA1.P31483.OID20068.v1	Rheumatoid arthritis	4	0.95	0.79	1.14	0.5758	110	43430	0.758389
TIA1.P31483.OID20068.v1	Rheumatoid arthritis	5	0.98	0.84	1.15	0.832118	157	43430	0.793726
TIA1.P31483.OID20068.v1	Rheumatoid arthritis	6	1.04	0.91	1.2	0.529898	211	43430	0.180618
TIA1.P31483.OID20068.v1	Rheumatoid arthritis	7	1.03	0.91	1.16	0.675236	253	43430	0.624134
TIA1.P31483.OID20068.v1	Rheumatoid arthritis	8	1.06	0.95	1.19	0.291329	304	43430	0.198955
TIA1.P31483.OID20068.v1	Rheumatoid arthritis	9	1.07	0.97	1.19	0.184448	356	43430	0.216379
TIA1.P31483.OID20068.v1	Rheumatoid arthritis	10	1.08	0.98	1.19	0.131898	418	43430	0.311053
TIA1.P31483.OID20068.v1	Rheumatoid arthritis	11	1.08	0.99	1.19	0.0775095	476	43430	0.273271
TIA1.P31483.OID20068.v1	Rheumatoid arthritis	12	1.07	0.98	1.17	0.110708	512	43430	0.537281
TIA1.P31483.OID20068.v1	Rheumatoid arthritis	13	1.07	0.98	1.16	0.144043	522	43430	0.741493
TIA1.P31483.OID20068.v1	Rheumatoid arthritis	14	1.07	0.98	1.16	0.144043	522	43430	0.741493
TIA1.P31483.OID20068.v1	Rheumatoid arthritis	15	1.07	0.98	1.16	0.144043	522	43430	0.741493
TIA1.P31483.OID20068.v1	Rheumatoid arthritis	16	1.07	0.98	1.16	0.144043	522	43430	0.741493
TIA1.P31483.OID20068.v1	Rheumatoid arthritis	17	1.07	0.98	1.16	0.144043	522	43430	0.741493
CNPY2.Q9Y2B0.OID20069.v1	Rheumatoid arthritis	1	0.86	0.58	1.27	0.442911	26	43430	0.638882
CNPY2.Q9Y2B0.OID20069.v1	Rheumatoid arthritis	2	0.83	0.63	1.08	0.168948	52	43430	0.870875
CNPY2.Q9Y2B0.OID20069.v1	Rheumatoid arthritis	3	0.94	0.75	1.17	0.571053	76	43430	0.129388
CNPY2.Q9Y2B0.OID20069.v1	Rheumatoid arthritis	4	0.86	0.71	1.04	0.118204	110	43430	0.866104
CNPY2.Q9Y2B0.OID20069.v1	Rheumatoid arthritis	5	0.92	0.78	1.07	0.276967	157	43430	0.384567
CNPY2.Q9Y2B0.OID20069.v1	Rheumatoid arthritis	6	0.96	0.84	1.1	0.570751	211	43430	0.160021
CNPY2.Q9Y2B0.OID20069.v1	Rheumatoid arthritis	7	0.97	0.85	1.1	0.601816	253	43430	0.252306
CNPY2.Q9Y2B0.OID20069.v1	Rheumatoid arthritis	8	0.98	0.87	1.1	0.710476	304	43430	0.291216
CNPY2.Q9Y2B0.OID20069.v1	Rheumatoid arthritis	9	0.99	0.89	1.1	0.845579	356	43430	0.275322
CNPY2.Q9Y2B0.OID20069.v1	Rheumatoid arthritis	10	1.03	0.94	1.13	0.539638	418	43430	0.0496586
CNPY2.Q9Y2B0.OID20069.v1	Rheumatoid arthritis	11	1.02	0.93	1.11	0.7456	476	43430	0.253727
CNPY2.Q9Y2B0.OID20069.v1	Rheumatoid arthritis	12	0.99	0.91	1.09	0.902772	512	43430	0.817106
CNPY2.Q9Y2B0.OID20069.v1	Rheumatoid arthritis	13	0.99	0.91	1.08	0.899914	522	43430	0.827411
CNPY2.Q9Y2B0.OID20069.v1	Rheumatoid arthritis	14	0.99	0.91	1.08	0.899914	522	43430	0.827411
CNPY2.Q9Y2B0.OID20069.v1	Rheumatoid arthritis	15	0.99	0.91	1.08	0.899914	522	43430	0.827411
CNPY2.Q9Y2B0.OID20069.v1	Rheumatoid arthritis	16	0.99	0.91	1.08	0.899914	522	43430	0.827411
CNPY2.Q9Y2B0.OID20069.v1	Rheumatoid arthritis	17	0.99	0.91	1.08	0.899914	522	43430	0.827411
CRX.O43186.OID20070.v1	Rheumatoid arthritis	1	0.83	0.56	1.21	0.332345	26	43430	0.93988
CRX.O43186.OID20070.v1	Rheumatoid arthritis	2	0.91	0.7	1.2	0.512047	52	43430	0.427287
CRX.O43186.OID20070.v1	Rheumatoid arthritis	3	0.95	0.76	1.19	0.640771	76	43430	0.356806
CRX.O43186.OID20070.v1	Rheumatoid arthritis	4	0.91	0.76	1.1	0.352679	110	43430	0.851209
CRX.O43186.OID20070.v1	Rheumatoid arthritis	5	1	0.86	1.17	0.981488	157	43430	0.101656
CRX.O43186.OID20070.v1	Rheumatoid arthritis	6	0.99	0.86	1.13	0.884187	211	43430	0.563076
CRX.O43186.OID20070.v1	Rheumatoid arthritis	7	0.98	0.87	1.11	0.736658	253	43430	0.864427
CRX.O43186.OID20070.v1	Rheumatoid arthritis	8	0.96	0.86	1.08	0.511505	304	43430	0.750377
CRX.O43186.OID20070.v1	Rheumatoid arthritis	9	0.97	0.88	1.08	0.593627	356	43430	0.963092
CRX.O43186.OID20070.v1	Rheumatoid arthritis	10	1.01	0.92	1.11	0.839532	418	43430	0.261735
CRX.O43186.OID20070.v1	Rheumatoid arthritis	11	1.01	0.92	1.1	0.870572	476	43430	0.4259
CRX.O43186.OID20070.v1	Rheumatoid arthritis	12	1.01	0.92	1.1	0.896747	512	43430	0.525294
CRX.O43186.OID20070.v1	Rheumatoid arthritis	13	1.01	0.92	1.1	0.88832	522	43430	0.534706
CRX.O43186.OID20070.v1	Rheumatoid arthritis	14	1.01	0.92	1.1	0.88832	522	43430	0.534706
CRX.O43186.OID20070.v1	Rheumatoid arthritis	15	1.01	0.92	1.1	0.88832	522	43430	0.534706
CRX.O43186.OID20070.v1	Rheumatoid arthritis	16	1.01	0.92	1.1	0.88832	522	43430	0.534706
CRX.O43186.OID20070.v1	Rheumatoid arthritis	17	1.01	0.92	1.1	0.88832	522	43430	0.534706
VAMP5.O95183.OID20071.v1	Rheumatoid arthritis	1	1.18	0.8	1.73	0.404577	26	43430	0.604595
VAMP5.O95183.OID20071.v1	Rheumatoid arthritis	2	1.2	0.92	1.58	0.182619	52	43430	0.779015
VAMP5.O95183.OID20071.v1	Rheumatoid arthritis	3	1.17	0.94	1.47	0.16232	76	43430	0.983838
VAMP5.O95183.OID20071.v1	Rheumatoid arthritis	4	1.12	0.92	1.35	0.252961	110	43430	0.576873
VAMP5.O95183.OID20071.v1	Rheumatoid arthritis	5	1.24	1.06	1.45	0.00764165	157	43430	0.254467
VAMP5.O95183.OID20071.v1	Rheumatoid arthritis	6	1.2	1.04	1.37	0.0100079	211	43430	0.87658
VAMP5.O95183.OID20071.v1	Rheumatoid arthritis	7	1.12	0.99	1.27	0.0733545	253	43430	0.144616
VAMP5.O95183.OID20071.v1	Rheumatoid arthritis	8	1.1	0.98	1.23	0.101348	304	43430	0.146662
VAMP5.O95183.OID20071.v1	Rheumatoid arthritis	9	1.12	1.01	1.25	0.0307302	356	43430	0.627339
VAMP5.O95183.OID20071.v1	Rheumatoid arthritis	10	1.13	1.02	1.24	0.0167525	418	43430	0.744261
VAMP5.O95183.OID20071.v1	Rheumatoid arthritis	11	1.11	1.01	1.22	0.024894	476	43430	0.535512
VAMP5.O95183.OID20071.v1	Rheumatoid arthritis	12	1.1	1.01	1.2	0.0379605	512	43430	0.3782
VAMP5.O95183.OID20071.v1	Rheumatoid arthritis	13	1.09	1	1.19	0.0529691	522	43430	0.252106
VAMP5.O95183.OID20071.v1	Rheumatoid arthritis	14	1.09	1	1.19	0.0529691	522	43430	0.252106
VAMP5.O95183.OID20071.v1	Rheumatoid arthritis	15	1.09	1	1.19	0.0529691	522	43430	0.252106
VAMP5.O95183.OID20071.v1	Rheumatoid arthritis	16	1.09	1	1.19	0.0529691	522	43430	0.252106
VAMP5.O95183.OID20071.v1	Rheumatoid arthritis	17	1.09	1	1.19	0.0529691	522	43430	0.252106
SUSD1.Q6UWL2.OID20072.v1	Rheumatoid arthritis	1	1.01	0.69	1.49	0.941037	26	43430	0.261387
SUSD1.Q6UWL2.OID20072.v1	Rheumatoid arthritis	2	0.99	0.75	1.3	0.945656	52	43430	0.895382
SUSD1.Q6UWL2.OID20072.v1	Rheumatoid arthritis	3	0.96	0.77	1.2	0.717909	76	43430	0.738378
SUSD1.Q6UWL2.OID20072.v1	Rheumatoid arthritis	4	0.95	0.79	1.15	0.591558	110	43430	0.776057
SUSD1.Q6UWL2.OID20072.v1	Rheumatoid arthritis	5	0.9	0.77	1.05	0.192936	157	43430	0.434113
SUSD1.Q6UWL2.OID20072.v1	Rheumatoid arthritis	6	0.94	0.82	1.07	0.341657	211	43430	0.874697
SUSD1.Q6UWL2.OID20072.v1	Rheumatoid arthritis	7	0.93	0.82	1.05	0.228874	253	43430	0.844435
SUSD1.Q6UWL2.OID20072.v1	Rheumatoid arthritis	8	0.96	0.86	1.08	0.48319	304	43430	0.413756
SUSD1.Q6UWL2.OID20072.v1	Rheumatoid arthritis	9	0.98	0.89	1.09	0.771388	356	43430	0.188806
SUSD1.Q6UWL2.OID20072.v1	Rheumatoid arthritis	10	1	0.91	1.1	0.98419	418	43430	0.153117
SUSD1.Q6UWL2.OID20072.v1	Rheumatoid arthritis	11	1	0.91	1.09	0.931419	476	43430	0.29005
SUSD1.Q6UWL2.OID20072.v1	Rheumatoid arthritis	12	1	0.91	1.09	0.935345	512	43430	0.335228
SUSD1.Q6UWL2.OID20072.v1	Rheumatoid arthritis	13	0.99	0.91	1.08	0.797197	522	43430	0.525818
SUSD1.Q6UWL2.OID20072.v1	Rheumatoid arthritis	14	0.99	0.91	1.08	0.797197	522	43430	0.525818
SUSD1.Q6UWL2.OID20072.v1	Rheumatoid arthritis	15	0.99	0.91	1.08	0.797197	522	43430	0.525818
SUSD1.Q6UWL2.OID20072.v1	Rheumatoid arthritis	16	0.99	0.91	1.08	0.797197	522	43430	0.525818
SUSD1.Q6UWL2.OID20072.v1	Rheumatoid arthritis	17	0.99	0.91	1.08	0.797197	522	43430	0.525818
RCOR1.Q9UKL0.OID20073.v1	Rheumatoid arthritis	1	1.36	0.92	2.02	0.127155	26	43430	0.823045
RCOR1.Q9UKL0.OID20073.v1	Rheumatoid arthritis	2	1.25	0.95	1.65	0.115748	52	43430	0.890196
RCOR1.Q9UKL0.OID20073.v1	Rheumatoid arthritis	3	1.25	0.99	1.57	0.0582591	76	43430	0.765431
RCOR1.Q9UKL0.OID20073.v1	Rheumatoid arthritis	4	1.2	0.99	1.46	0.0584511	110	43430	0.712847
RCOR1.Q9UKL0.OID20073.v1	Rheumatoid arthritis	5	1.25	1.07	1.47	0.00581762	157	43430	0.75479
RCOR1.Q9UKL0.OID20073.v1	Rheumatoid arthritis	6	1.23	1.07	1.42	0.00287912	211	43430	0.920362
RCOR1.Q9UKL0.OID20073.v1	Rheumatoid arthritis	7	1.15	1.01	1.3	0.0294027	253	43430	0.086391
RCOR1.Q9UKL0.OID20073.v1	Rheumatoid arthritis	8	1.15	1.02	1.29	0.019391	304	43430	0.186971
RCOR1.Q9UKL0.OID20073.v1	Rheumatoid arthritis	9	1.12	1.01	1.25	0.0316768	356	43430	0.099826
RCOR1.Q9UKL0.OID20073.v1	Rheumatoid arthritis	10	1.11	1.01	1.23	0.035875	418	43430	0.0806356
RCOR1.Q9UKL0.OID20073.v1	Rheumatoid arthritis	11	1.12	1.02	1.23	0.0131464	476	43430	0.365612
RCOR1.Q9UKL0.OID20073.v1	Rheumatoid arthritis	12	1.11	1.02	1.22	0.0168234	512	43430	0.28999
RCOR1.Q9UKL0.OID20073.v1	Rheumatoid arthritis	13	1.12	1.02	1.22	0.0124086	522	43430	0.36161
RCOR1.Q9UKL0.OID20073.v1	Rheumatoid arthritis	14	1.12	1.02	1.22	0.0124086	522	43430	0.36161
RCOR1.Q9UKL0.OID20073.v1	Rheumatoid arthritis	15	1.12	1.02	1.22	0.0124086	522	43430	0.36161
RCOR1.Q9UKL0.OID20073.v1	Rheumatoid arthritis	16	1.12	1.02	1.22	0.0124086	522	43430	0.36161
RCOR1.Q9UKL0.OID20073.v1	Rheumatoid arthritis	17	1.12	1.02	1.22	0.0124086	522	43430	0.36161
TNF.P01375.OID20074.v1	Rheumatoid arthritis	1	1.25	0.83	1.88	0.292699	26	43430	0.732489
TNF.P01375.OID20074.v1	Rheumatoid arthritis	2	1.54	1.15	2.07	0.00391347	52	43430	0.201429
TNF.P01375.OID20074.v1	Rheumatoid arthritis	3	1.57	1.23	2	0.000259192	76	43430	0.365706
TNF.P01375.OID20074.v1	Rheumatoid arthritis	4	1.42	1.16	1.74	0.000579769	110	43430	0.711115
TNF.P01375.OID20074.v1	Rheumatoid arthritis	5	1.57	1.33	1.86	1.36404e-07	157	43430	0.310659
TNF.P01375.OID20074.v1	Rheumatoid arthritis	6	1.49	1.29	1.72	9.09292e-08	211	43430	0.827058
TNF.P01375.OID20074.v1	Rheumatoid arthritis	7	1.38	1.21	1.57	2.14825e-06	253	43430	0.0436247
TNF.P01375.OID20074.v1	Rheumatoid arthritis	8	1.32	1.17	1.49	9.04728e-06	304	43430	0.0166772
TNF.P01375.OID20074.v1	Rheumatoid arthritis	9	1.32	1.18	1.48	1.02829e-06	356	43430	0.0960221
TNF.P01375.OID20074.v1	Rheumatoid arthritis	10	1.32	1.19	1.47	1.3582e-07	418	43430	0.196918
TNF.P01375.OID20074.v1	Rheumatoid arthritis	11	1.35	1.23	1.49	1.3208e-09	476	43430	0.685937
TNF.P01375.OID20074.v1	Rheumatoid arthritis	12	1.33	1.21	1.46	2.25131e-09	512	43430	0.397888
TNF.P01375.OID20074.v1	Rheumatoid arthritis	13	1.32	1.2	1.45	4.90224e-09	522	43430	0.236595
TNF.P01375.OID20074.v1	Rheumatoid arthritis	14	1.32	1.2	1.45	4.90224e-09	522	43430	0.236595
TNF.P01375.OID20074.v1	Rheumatoid arthritis	15	1.32	1.2	1.45	4.90224e-09	522	43430	0.236595
TNF.P01375.OID20074.v1	Rheumatoid arthritis	16	1.32	1.2	1.45	4.90224e-09	522	43430	0.236595
TNF.P01375.OID20074.v1	Rheumatoid arthritis	17	1.32	1.2	1.45	4.90224e-09	522	43430	0.236595
CA5A.P35218.OID20075.v1	Rheumatoid arthritis	1	1.37	0.92	2.03	0.12417	26	43430	0.296272
CA5A.P35218.OID20075.v1	Rheumatoid arthritis	2	1.12	0.84	1.49	0.454799	52	43430	0.404236
CA5A.P35218.OID20075.v1	Rheumatoid arthritis	3	1.12	0.88	1.42	0.369776	76	43430	0.464091
CA5A.P35218.OID20075.v1	Rheumatoid arthritis	4	1.14	0.93	1.38	0.211429	110	43430	0.885047
CA5A.P35218.OID20075.v1	Rheumatoid arthritis	5	1.17	0.99	1.39	0.0580656	157	43430	0.993022
CA5A.P35218.OID20075.v1	Rheumatoid arthritis	6	1.04	0.9	1.21	0.567394	211	43430	0.0295862
CA5A.P35218.OID20075.v1	Rheumatoid arthritis	7	1.05	0.92	1.19	0.49411	253	43430	0.0503681
CA5A.P35218.OID20075.v1	Rheumatoid arthritis	8	1.07	0.95	1.21	0.263866	304	43430	0.421044
CA5A.P35218.OID20075.v1	Rheumatoid arthritis	9	1.08	0.96	1.21	0.183489	356	43430	0.883793
CA5A.P35218.OID20075.v1	Rheumatoid arthritis	10	1.03	0.93	1.15	0.533579	418	43430	0.151388
CA5A.P35218.OID20075.v1	Rheumatoid arthritis	11	1.04	0.94	1.14	0.478295	476	43430	0.572859
CA5A.P35218.OID20075.v1	Rheumatoid arthritis	12	1.04	0.95	1.14	0.428771	512	43430	0.862654
CA5A.P35218.OID20075.v1	Rheumatoid arthritis	13	1.04	0.95	1.14	0.371931	522	43430	0.912334
CA5A.P35218.OID20075.v1	Rheumatoid arthritis	14	1.04	0.95	1.14	0.371931	522	43430	0.912334
CA5A.P35218.OID20075.v1	Rheumatoid arthritis	15	1.04	0.95	1.14	0.371931	522	43430	0.912334
CA5A.P35218.OID20075.v1	Rheumatoid arthritis	16	1.04	0.95	1.14	0.371931	522	43430	0.912334
CA5A.P35218.OID20075.v1	Rheumatoid arthritis	17	1.04	0.95	1.14	0.371931	522	43430	0.912334
FABP6.P51161.OID20076.v1	Rheumatoid arthritis	1	1.02	0.69	1.5	0.921796	26	43430	0.698987
FABP6.P51161.OID20076.v1	Rheumatoid arthritis	2	0.97	0.74	1.27	0.8044	52	43430	0.466689
FABP6.P51161.OID20076.v1	Rheumatoid arthritis	3	0.96	0.76	1.2	0.69197	76	43430	0.758511
FABP6.P51161.OID20076.v1	Rheumatoid arthritis	4	0.91	0.75	1.09	0.304933	110	43430	0.323329
FABP6.P51161.OID20076.v1	Rheumatoid arthritis	5	0.95	0.81	1.11	0.495034	157	43430	0.999757
FABP6.P51161.OID20076.v1	Rheumatoid arthritis	6	0.94	0.82	1.07	0.336456	211	43430	0.894899
FABP6.P51161.OID20076.v1	Rheumatoid arthritis	7	0.96	0.85	1.08	0.484386	253	43430	0.653078
FABP6.P51161.OID20076.v1	Rheumatoid arthritis	8	0.94	0.84	1.05	0.266603	304	43430	0.844411
FABP6.P51161.OID20076.v1	Rheumatoid arthritis	9	1	0.9	1.11	0.988831	356	43430	0.0905874
FABP6.P51161.OID20076.v1	Rheumatoid arthritis	10	0.99	0.9	1.09	0.84204	418	43430	0.262942
FABP6.P51161.OID20076.v1	Rheumatoid arthritis	11	0.99	0.9	1.08	0.762897	476	43430	0.543432
FABP6.P51161.OID20076.v1	Rheumatoid arthritis	12	1	0.92	1.09	0.993246	512	43430	0.294352
FABP6.P51161.OID20076.v1	Rheumatoid arthritis	13	1	0.92	1.09	0.96019	522	43430	0.343186
FABP6.P51161.OID20076.v1	Rheumatoid arthritis	14	1	0.92	1.09	0.96019	522	43430	0.343186
FABP6.P51161.OID20076.v1	Rheumatoid arthritis	15	1	0.92	1.09	0.96019	522	43430	0.343186
FABP6.P51161.OID20076.v1	Rheumatoid arthritis	16	1	0.92	1.09	0.96019	522	43430	0.343186
FABP6.P51161.OID20076.v1	Rheumatoid arthritis	17	1	0.92	1.09	0.96019	522	43430	0.343186
STK11.Q15831.OID20077.v1	Rheumatoid arthritis	1	1.1	0.74	1.61	0.643275	26	43430	0.432872
STK11.Q15831.OID20077.v1	Rheumatoid arthritis	2	1.04	0.79	1.37	0.758607	52	43430	0.852231
STK11.Q15831.OID20077.v1	Rheumatoid arthritis	3	0.97	0.78	1.22	0.82629	76	43430	0.455962
STK11.Q15831.OID20077.v1	Rheumatoid arthritis	4	0.99	0.82	1.2	0.919511	110	43430	0.899606
STK11.Q15831.OID20077.v1	Rheumatoid arthritis	5	0.96	0.82	1.12	0.618776	157	43430	0.415721
STK11.Q15831.OID20077.v1	Rheumatoid arthritis	6	1.03	0.9	1.18	0.65341	211	43430	0.427451
STK11.Q15831.OID20077.v1	Rheumatoid arthritis	7	1.01	0.9	1.15	0.825927	253	43430	0.924719
STK11.Q15831.OID20077.v1	Rheumatoid arthritis	8	1.03	0.92	1.15	0.604444	304	43430	0.617514
STK11.Q15831.OID20077.v1	Rheumatoid arthritis	9	1.05	0.95	1.17	0.341264	356	43430	0.347054
STK11.Q15831.OID20077.v1	Rheumatoid arthritis	10	1.05	0.95	1.15	0.371575	418	43430	0.646991
STK11.Q15831.OID20077.v1	Rheumatoid arthritis	11	1.06	0.97	1.17	0.173933	476	43430	0.262207
STK11.Q15831.OID20077.v1	Rheumatoid arthritis	12	1.06	0.97	1.15	0.22223	512	43430	0.461641
STK11.Q15831.OID20077.v1	Rheumatoid arthritis	13	1.05	0.96	1.14	0.285805	522	43430	0.688657
STK11.Q15831.OID20077.v1	Rheumatoid arthritis	14	1.05	0.96	1.14	0.285805	522	43430	0.688657
STK11.Q15831.OID20077.v1	Rheumatoid arthritis	15	1.05	0.96	1.14	0.285805	522	43430	0.688657
STK11.Q15831.OID20077.v1	Rheumatoid arthritis	16	1.05	0.96	1.14	0.285805	522	43430	0.688657
STK11.Q15831.OID20077.v1	Rheumatoid arthritis	17	1.05	0.96	1.14	0.285805	522	43430	0.688657
TSPAN1.O60635.OID20078.v1	Rheumatoid arthritis	1	0.87	0.57	1.32	0.502462	26	43430	0.4255
TSPAN1.O60635.OID20078.v1	Rheumatoid arthritis	2	1.01	0.75	1.36	0.957366	52	43430	0.0636816
TSPAN1.O60635.OID20078.v1	Rheumatoid arthritis	3	1.16	0.9	1.5	0.25023	76	43430	0.0506093
TSPAN1.O60635.OID20078.v1	Rheumatoid arthritis	4	1.2	0.97	1.49	0.0876256	110	43430	0.189073
TSPAN1.O60635.OID20078.v1	Rheumatoid arthritis	5	1.21	1.02	1.45	0.0331914	157	43430	0.613722
TSPAN1.O60635.OID20078.v1	Rheumatoid arthritis	6	1.27	1.09	1.48	0.0026608	211	43430	0.308647
TSPAN1.O60635.OID20078.v1	Rheumatoid arthritis	7	1.22	1.06	1.4	0.00572522	253	43430	0.940621
TSPAN1.O60635.OID20078.v1	Rheumatoid arthritis	8	1.23	1.08	1.4	0.00164084	304	43430	0.999576
TSPAN1.O60635.OID20078.v1	Rheumatoid arthritis	9	1.18	1.05	1.32	0.00665596	356	43430	0.619811
TSPAN1.O60635.OID20078.v1	Rheumatoid arthritis	10	1.2	1.07	1.33	0.00120496	418	43430	0.969049
TSPAN1.O60635.OID20078.v1	Rheumatoid arthritis	11	1.17	1.06	1.3	0.00202603	476	43430	0.897932
TSPAN1.O60635.OID20078.v1	Rheumatoid arthritis	12	1.12	1.02	1.24	0.0180274	512	43430	0.410611
TSPAN1.O60635.OID20078.v1	Rheumatoid arthritis	13	1.11	1.01	1.23	0.0278942	522	43430	0.234
TSPAN1.O60635.OID20078.v1	Rheumatoid arthritis	14	1.11	1.01	1.23	0.0278942	522	43430	0.234
TSPAN1.O60635.OID20078.v1	Rheumatoid arthritis	15	1.11	1.01	1.23	0.0278942	522	43430	0.234
TSPAN1.O60635.OID20078.v1	Rheumatoid arthritis	16	1.11	1.01	1.23	0.0278942	522	43430	0.234
TSPAN1.O60635.OID20078.v1	Rheumatoid arthritis	17	1.11	1.01	1.23	0.0278942	522	43430	0.234
ACTA2.P62736.OID20079.v1	Rheumatoid arthritis	1	1.74	1.15	2.64	0.00851812	26	43430	0.525469
ACTA2.P62736.OID20079.v1	Rheumatoid arthritis	2	1.68	1.24	2.26	0.000724007	52	43430	0.679441
ACTA2.P62736.OID20079.v1	Rheumatoid arthritis	3	1.43	1.11	1.84	0.00525137	76	43430	0.19475
ACTA2.P62736.OID20079.v1	Rheumatoid arthritis	4	1.34	1.09	1.66	0.00594573	110	43430	0.220935
ACTA2.P62736.OID20079.v1	Rheumatoid arthritis	5	1.42	1.19	1.69	9.32879e-05	157	43430	0.905489
ACTA2.P62736.OID20079.v1	Rheumatoid arthritis	6	1.31	1.13	1.53	0.000509292	211	43430	0.419355
ACTA2.P62736.OID20079.v1	Rheumatoid arthritis	7	1.34	1.16	1.54	4.1126e-05	253	43430	0.615934
ACTA2.P62736.OID20079.v1	Rheumatoid arthritis	8	1.27	1.12	1.44	0.000259594	304	43430	0.295568
ACTA2.P62736.OID20079.v1	Rheumatoid arthritis	9	1.26	1.12	1.42	0.000149702	356	43430	0.611785
ACTA2.P62736.OID20079.v1	Rheumatoid arthritis	10	1.24	1.11	1.39	0.000121995	418	43430	0.668989
ACTA2.P62736.OID20079.v1	Rheumatoid arthritis	11	1.2	1.08	1.33	0.000517143	476	43430	0.230477
ACTA2.P62736.OID20079.v1	Rheumatoid arthritis	12	1.17	1.05	1.29	0.00278442	512	43430	0.0706127
ACTA2.P62736.OID20079.v1	Rheumatoid arthritis	13	1.15	1.04	1.27	0.00529385	522	43430	0.0262919
ACTA2.P62736.OID20079.v1	Rheumatoid arthritis	14	1.15	1.04	1.27	0.00529385	522	43430	0.0262919
ACTA2.P62736.OID20079.v1	Rheumatoid arthritis	15	1.15	1.04	1.27	0.00529385	522	43430	0.0262919
ACTA2.P62736.OID20079.v1	Rheumatoid arthritis	16	1.15	1.04	1.27	0.00529385	522	43430	0.0262919
ACTA2.P62736.OID20079.v1	Rheumatoid arthritis	17	1.15	1.04	1.27	0.00529385	522	43430	0.0262919
MTPN.P58546.OID20080.v1	Rheumatoid arthritis	1	1.05	0.71	1.54	0.818085	26	43430	0.283912
MTPN.P58546.OID20080.v1	Rheumatoid arthritis	2	1.05	0.8	1.37	0.748189	52	43430	0.654629
MTPN.P58546.OID20080.v1	Rheumatoid arthritis	3	0.98	0.78	1.23	0.876073	76	43430	0.796182
MTPN.P58546.OID20080.v1	Rheumatoid arthritis	4	0.81	0.67	0.98	0.0286967	110	43430	0.0328346
MTPN.P58546.OID20080.v1	Rheumatoid arthritis	5	0.91	0.77	1.06	0.218655	157	43430	0.702152
MTPN.P58546.OID20080.v1	Rheumatoid arthritis	6	0.92	0.8	1.05	0.21999	211	43430	0.473421
MTPN.P58546.OID20080.v1	Rheumatoid arthritis	7	0.91	0.81	1.03	0.145013	253	43430	0.705845
MTPN.P58546.OID20080.v1	Rheumatoid arthritis	8	0.92	0.82	1.03	0.159584	304	43430	0.607499
MTPN.P58546.OID20080.v1	Rheumatoid arthritis	9	0.94	0.85	1.04	0.248558	356	43430	0.388319
MTPN.P58546.OID20080.v1	Rheumatoid arthritis	10	0.96	0.88	1.06	0.469101	418	43430	0.139917
MTPN.P58546.OID20080.v1	Rheumatoid arthritis	11	0.97	0.89	1.07	0.581175	476	43430	0.147375
MTPN.P58546.OID20080.v1	Rheumatoid arthritis	12	0.98	0.9	1.07	0.621757	512	43430	0.168016
MTPN.P58546.OID20080.v1	Rheumatoid arthritis	13	0.97	0.89	1.06	0.536358	522	43430	0.247506
MTPN.P58546.OID20080.v1	Rheumatoid arthritis	14	0.97	0.89	1.06	0.536358	522	43430	0.247506
MTPN.P58546.OID20080.v1	Rheumatoid arthritis	15	0.97	0.89	1.06	0.536358	522	43430	0.247506
MTPN.P58546.OID20080.v1	Rheumatoid arthritis	16	0.97	0.89	1.06	0.536358	522	43430	0.247506
MTPN.P58546.OID20080.v1	Rheumatoid arthritis	17	0.97	0.89	1.06	0.536358	522	43430	0.247506
EDIL3.O43854.OID20081.v1	Rheumatoid arthritis	1	0.96	0.64	1.45	0.858258	26	43430	0.541875
EDIL3.O43854.OID20081.v1	Rheumatoid arthritis	2	1.17	0.87	1.58	0.292149	52	43430	0.802086
EDIL3.O43854.OID20081.v1	Rheumatoid arthritis	3	1.06	0.83	1.36	0.631573	76	43430	0.464356
EDIL3.O43854.OID20081.v1	Rheumatoid arthritis	4	1.13	0.92	1.38	0.243836	110	43430	0.546494
EDIL3.O43854.OID20081.v1	Rheumatoid arthritis	5	1.14	0.96	1.35	0.145674	157	43430	0.663199
EDIL3.O43854.OID20081.v1	Rheumatoid arthritis	6	1.1	0.95	1.28	0.200368	211	43430	0.99792
EDIL3.O43854.OID20081.v1	Rheumatoid arthritis	7	1.06	0.93	1.21	0.381373	253	43430	0.560456
EDIL3.O43854.OID20081.v1	Rheumatoid arthritis	8	1.01	0.9	1.14	0.842693	304	43430	0.156101
EDIL3.O43854.OID20081.v1	Rheumatoid arthritis	9	1.01	0.9	1.13	0.910959	356	43430	0.189925
EDIL3.O43854.OID20081.v1	Rheumatoid arthritis	10	1.03	0.93	1.14	0.60679	418	43430	0.746048
EDIL3.O43854.OID20081.v1	Rheumatoid arthritis	11	0.99	0.9	1.1	0.912786	476	43430	0.202067
EDIL3.O43854.OID20081.v1	Rheumatoid arthritis	12	0.99	0.9	1.09	0.832014	512	43430	0.138734
EDIL3.O43854.OID20081.v1	Rheumatoid arthritis	13	1	0.91	1.09	0.932121	522	43430	0.225893
EDIL3.O43854.OID20081.v1	Rheumatoid arthritis	14	1	0.91	1.09	0.932121	522	43430	0.225893
EDIL3.O43854.OID20081.v1	Rheumatoid arthritis	15	1	0.91	1.09	0.932121	522	43430	0.225893
EDIL3.O43854.OID20081.v1	Rheumatoid arthritis	16	1	0.91	1.09	0.932121	522	43430	0.225893
EDIL3.O43854.OID20081.v1	Rheumatoid arthritis	17	1	0.91	1.09	0.932121	522	43430	0.225893
ZBTB17.Q13105.OID20082.v1	Rheumatoid arthritis	1	1.66	1.11	2.47	0.0135219	26	43430	0.923503
ZBTB17.Q13105.OID20082.v1	Rheumatoid arthritis	2	1.37	1.03	1.82	0.0304939	52	43430	0.676986
ZBTB17.Q13105.OID20082.v1	Rheumatoid arthritis	3	1.43	1.13	1.81	0.00283882	76	43430	0.920654
ZBTB17.Q13105.OID20082.v1	Rheumatoid arthritis	4	1.41	1.16	1.71	0.000633016	110	43430	0.721309
ZBTB17.Q13105.OID20082.v1	Rheumatoid arthritis	5	1.5	1.27	1.76	1.21062e-06	157	43430	0.588569
ZBTB17.Q13105.OID20082.v1	Rheumatoid arthritis	6	1.45	1.26	1.67	1.97044e-07	211	43430	0.822127
ZBTB17.Q13105.OID20082.v1	Rheumatoid arthritis	7	1.42	1.25	1.61	1.02428e-07	253	43430	0.354686
ZBTB17.Q13105.OID20082.v1	Rheumatoid arthritis	8	1.41	1.26	1.59	7.72032e-09	304	43430	0.471839
ZBTB17.Q13105.OID20082.v1	Rheumatoid arthritis	9	1.36	1.22	1.51	4.02639e-08	356	43430	0.125747
ZBTB17.Q13105.OID20082.v1	Rheumatoid arthritis	10	1.34	1.21	1.48	1.36138e-08	418	43430	0.0926371
ZBTB17.Q13105.OID20082.v1	Rheumatoid arthritis	11	1.32	1.21	1.46	4.6282e-09	476	43430	0.147731
ZBTB17.Q13105.OID20082.v1	Rheumatoid arthritis	12	1.3	1.18	1.42	2.02983e-08	512	43430	0.0504196
ZBTB17.Q13105.OID20082.v1	Rheumatoid arthritis	13	1.29	1.18	1.41	3.87109e-08	522	43430	0.0239183
ZBTB17.Q13105.OID20082.v1	Rheumatoid arthritis	14	1.29	1.18	1.41	3.87109e-08	522	43430	0.0239183
ZBTB17.Q13105.OID20082.v1	Rheumatoid arthritis	15	1.29	1.18	1.41	3.87109e-08	522	43430	0.0239183
ZBTB17.Q13105.OID20082.v1	Rheumatoid arthritis	16	1.29	1.18	1.41	3.87109e-08	522	43430	0.0239183
ZBTB17.Q13105.OID20082.v1	Rheumatoid arthritis	17	1.29	1.18	1.41	3.87109e-08	522	43430	0.0239183
PTN.P21246.OID20083.v1	Rheumatoid arthritis	1	1.43	0.95	2.16	0.0836958	26	43430	0.220795
PTN.P21246.OID20083.v1	Rheumatoid arthritis	2	1.38	1.03	1.85	0.0317478	52	43430	0.769884
PTN.P21246.OID20083.v1	Rheumatoid arthritis	3	1.32	1.04	1.69	0.0225884	76	43430	0.944134
PTN.P21246.OID20083.v1	Rheumatoid arthritis	4	1.24	1.01	1.51	0.0371968	110	43430	0.351084
PTN.P21246.OID20083.v1	Rheumatoid arthritis	5	1.23	1.04	1.46	0.0138078	157	43430	0.517006
PTN.P21246.OID20083.v1	Rheumatoid arthritis	6	1.2	1.03	1.38	0.0155741	211	43430	0.442306
PTN.P21246.OID20083.v1	Rheumatoid arthritis	7	1.15	1	1.31	0.0421736	253	43430	0.10271
PTN.P21246.OID20083.v1	Rheumatoid arthritis	8	1.14	1.01	1.29	0.0347416	304	43430	0.286555
PTN.P21246.OID20083.v1	Rheumatoid arthritis	9	1.14	1.02	1.28	0.0189708	356	43430	0.506727
PTN.P21246.OID20083.v1	Rheumatoid arthritis	10	1.13	1.02	1.26	0.0191745	418	43430	0.459853
PTN.P21246.OID20083.v1	Rheumatoid arthritis	11	1.1	1	1.21	0.053662	476	43430	0.0767593
PTN.P21246.OID20083.v1	Rheumatoid arthritis	12	1.1	1	1.2	0.0577549	512	43430	0.0781068
PTN.P21246.OID20083.v1	Rheumatoid arthritis	13	1.09	0.99	1.2	0.0674685	522	43430	0.0659796
PTN.P21246.OID20083.v1	Rheumatoid arthritis	14	1.09	0.99	1.2	0.0674685	522	43430	0.0659796
PTN.P21246.OID20083.v1	Rheumatoid arthritis	15	1.09	0.99	1.2	0.0674685	522	43430	0.0659796
PTN.P21246.OID20083.v1	Rheumatoid arthritis	16	1.09	0.99	1.2	0.0674685	522	43430	0.0659796
PTN.P21246.OID20083.v1	Rheumatoid arthritis	17	1.09	0.99	1.2	0.0674685	522	43430	0.0659796
CEP43.O95684.OID20084.v1	Rheumatoid arthritis	1	1.18	0.8	1.75	0.391204	26	43430	0.689219
CEP43.O95684.OID20084.v1	Rheumatoid arthritis	2	1.06	0.8	1.39	0.683769	52	43430	0.198427
CEP43.O95684.OID20084.v1	Rheumatoid arthritis	3	0.95	0.76	1.19	0.664227	76	43430	0.0836279
CEP43.O95684.OID20084.v1	Rheumatoid arthritis	4	0.98	0.81	1.18	0.798864	110	43430	0.499026
CEP43.O95684.OID20084.v1	Rheumatoid arthritis	5	0.99	0.85	1.16	0.936577	157	43430	0.821964
CEP43.O95684.OID20084.v1	Rheumatoid arthritis	6	1.04	0.9	1.19	0.602714	211	43430	0.505963
CEP43.O95684.OID20084.v1	Rheumatoid arthritis	7	0.99	0.88	1.13	0.926322	253	43430	0.543925
CEP43.O95684.OID20084.v1	Rheumatoid arthritis	8	1.02	0.91	1.15	0.692134	304	43430	0.780183
CEP43.O95684.OID20084.v1	Rheumatoid arthritis	9	1.03	0.93	1.15	0.529098	356	43430	0.633392
CEP43.O95684.OID20084.v1	Rheumatoid arthritis	10	1.05	0.96	1.16	0.293466	418	43430	0.382671
CEP43.O95684.OID20084.v1	Rheumatoid arthritis	11	1.07	0.97	1.17	0.172284	476	43430	0.22348
CEP43.O95684.OID20084.v1	Rheumatoid arthritis	12	1.06	0.97	1.15	0.216151	512	43430	0.395771
CEP43.O95684.OID20084.v1	Rheumatoid arthritis	13	1.05	0.96	1.15	0.267212	522	43430	0.570379
CEP43.O95684.OID20084.v1	Rheumatoid arthritis	14	1.05	0.96	1.15	0.267212	522	43430	0.570379
CEP43.O95684.OID20084.v1	Rheumatoid arthritis	15	1.05	0.96	1.15	0.267212	522	43430	0.570379
CEP43.O95684.OID20084.v1	Rheumatoid arthritis	16	1.05	0.96	1.15	0.267212	522	43430	0.570379
CEP43.O95684.OID20084.v1	Rheumatoid arthritis	17	1.05	0.96	1.15	0.267212	522	43430	0.570379
IRAG2.Q12912.OID20085.v1	Rheumatoid arthritis	1	1.11	0.76	1.64	0.581426	26	43430	0.0990235
IRAG2.Q12912.OID20085.v1	Rheumatoid arthritis	2	1.07	0.82	1.41	0.611905	52	43430	0.513017
IRAG2.Q12912.OID20085.v1	Rheumatoid arthritis	3	1.08	0.86	1.36	0.497628	76	43430	0.510319
IRAG2.Q12912.OID20085.v1	Rheumatoid arthritis	4	1.09	0.9	1.31	0.377561	110	43430	0.56672
IRAG2.Q12912.OID20085.v1	Rheumatoid arthritis	5	1.1	0.94	1.29	0.224089	157	43430	0.522397
IRAG2.Q12912.OID20085.v1	Rheumatoid arthritis	6	1.13	0.98	1.29	0.0874749	211	43430	0.644244
IRAG2.Q12912.OID20085.v1	Rheumatoid arthritis	7	1.09	0.96	1.23	0.185766	253	43430	0.644165
IRAG2.Q12912.OID20085.v1	Rheumatoid arthritis	8	1.12	1	1.26	0.0413008	304	43430	0.702933
IRAG2.Q12912.OID20085.v1	Rheumatoid arthritis	9	1.16	1.04	1.28	0.00628585	356	43430	0.286536
IRAG2.Q12912.OID20085.v1	Rheumatoid arthritis	10	1.13	1.02	1.24	0.0157608	418	43430	0.925531
IRAG2.Q12912.OID20085.v1	Rheumatoid arthritis	11	1.16	1.06	1.27	0.00101163	476	43430	0.271541
IRAG2.Q12912.OID20085.v1	Rheumatoid arthritis	12	1.15	1.05	1.25	0.00178779	512	43430	0.625605
IRAG2.Q12912.OID20085.v1	Rheumatoid arthritis	13	1.14	1.04	1.24	0.00388168	522	43430	0.993747
IRAG2.Q12912.OID20085.v1	Rheumatoid arthritis	14	1.14	1.04	1.24	0.00388168	522	43430	0.993747
IRAG2.Q12912.OID20085.v1	Rheumatoid arthritis	15	1.14	1.04	1.24	0.00388168	522	43430	0.993747
IRAG2.Q12912.OID20085.v1	Rheumatoid arthritis	16	1.14	1.04	1.24	0.00388168	522	43430	0.993747
IRAG2.Q12912.OID20085.v1	Rheumatoid arthritis	17	1.14	1.04	1.24	0.00388168	522	43430	0.993747
COMT.P21964.OID20086.v1	Rheumatoid arthritis	1	0.96	0.65	1.41	0.833355	26	43430	0.152647
COMT.P21964.OID20086.v1	Rheumatoid arthritis	2	0.84	0.64	1.11	0.220716	52	43430	0.892916
COMT.P21964.OID20086.v1	Rheumatoid arthritis	3	0.9	0.72	1.13	0.367288	76	43430	0.581655
COMT.P21964.OID20086.v1	Rheumatoid arthritis	4	0.97	0.8	1.17	0.726835	110	43430	0.229529
COMT.P21964.OID20086.v1	Rheumatoid arthritis	5	1.01	0.86	1.18	0.931819	157	43430	0.163341
COMT.P21964.OID20086.v1	Rheumatoid arthritis	6	1.05	0.92	1.2	0.485103	211	43430	0.108304
COMT.P21964.OID20086.v1	Rheumatoid arthritis	7	1.01	0.89	1.15	0.844185	253	43430	0.819159
COMT.P21964.OID20086.v1	Rheumatoid arthritis	8	1.04	0.93	1.17	0.458376	304	43430	0.306088
COMT.P21964.OID20086.v1	Rheumatoid arthritis	9	1.05	0.94	1.17	0.366229	356	43430	0.287685
COMT.P21964.OID20086.v1	Rheumatoid arthritis	10	1.07	0.97	1.17	0.198252	418	43430	0.185264
COMT.P21964.OID20086.v1	Rheumatoid arthritis	11	1.08	0.99	1.19	0.0815197	476	43430	0.0757412
COMT.P21964.OID20086.v1	Rheumatoid arthritis	12	1.08	0.99	1.17	0.101403	512	43430	0.16404
COMT.P21964.OID20086.v1	Rheumatoid arthritis	13	1.06	0.97	1.16	0.169566	522	43430	0.397681
COMT.P21964.OID20086.v1	Rheumatoid arthritis	14	1.06	0.97	1.16	0.169566	522	43430	0.397681
COMT.P21964.OID20086.v1	Rheumatoid arthritis	15	1.06	0.97	1.16	0.169566	522	43430	0.397681
COMT.P21964.OID20086.v1	Rheumatoid arthritis	16	1.06	0.97	1.16	0.169566	522	43430	0.397681
COMT.P21964.OID20086.v1	Rheumatoid arthritis	17	1.06	0.97	1.16	0.169566	522	43430	0.397681
MMP7.P09237.OID20087.v1	Rheumatoid arthritis	1	1.35	0.89	2.04	0.152488	26	43430	0.162851
MMP7.P09237.OID20087.v1	Rheumatoid arthritis	2	1.36	1.02	1.82	0.0372285	52	43430	0.927937
MMP7.P09237.OID20087.v1	Rheumatoid arthritis	3	1.43	1.13	1.82	0.0033858	76	43430	0.647154
MMP7.P09237.OID20087.v1	Rheumatoid arthritis	4	1.47	1.21	1.8	0.00014965	110	43430	0.434955
MMP7.P09237.OID20087.v1	Rheumatoid arthritis	5	1.35	1.14	1.59	0.000532464	157	43430	0.369502
MMP7.P09237.OID20087.v1	Rheumatoid arthritis	6	1.23	1.06	1.42	0.00516154	211	43430	0.0621859
MMP7.P09237.OID20087.v1	Rheumatoid arthritis	7	1.22	1.07	1.39	0.00311371	253	43430	0.0814876
MMP7.P09237.OID20087.v1	Rheumatoid arthritis	8	1.21	1.07	1.37	0.00171113	304	43430	0.184698
MMP7.P09237.OID20087.v1	Rheumatoid arthritis	9	1.2	1.07	1.34	0.00144518	356	43430	0.253835
MMP7.P09237.OID20087.v1	Rheumatoid arthritis	10	1.21	1.09	1.34	0.000305423	418	43430	0.576526
MMP7.P09237.OID20087.v1	Rheumatoid arthritis	11	1.19	1.08	1.31	0.000520645	476	43430	0.274477
MMP7.P09237.OID20087.v1	Rheumatoid arthritis	12	1.16	1.05	1.27	0.00230071	512	43430	0.0589015
MMP7.P09237.OID20087.v1	Rheumatoid arthritis	13	1.15	1.05	1.26	0.00284047	522	43430	0.0419882
MMP7.P09237.OID20087.v1	Rheumatoid arthritis	14	1.15	1.05	1.26	0.00284047	522	43430	0.0419882
MMP7.P09237.OID20087.v1	Rheumatoid arthritis	15	1.15	1.05	1.26	0.00284047	522	43430	0.0419882
MMP7.P09237.OID20087.v1	Rheumatoid arthritis	16	1.15	1.05	1.26	0.00284047	522	43430	0.0419882
MMP7.P09237.OID20087.v1	Rheumatoid arthritis	17	1.15	1.05	1.26	0.00284047	522	43430	0.0419882
PON2.Q15165.OID20088.v1	Rheumatoid arthritis	1	1.28	0.87	1.88	0.217764	26	43430	0.148813
PON2.Q15165.OID20088.v1	Rheumatoid arthritis	2	1.09	0.83	1.43	0.547149	52	43430	0.399192
PON2.Q15165.OID20088.v1	Rheumatoid arthritis	3	1.09	0.87	1.37	0.462434	76	43430	0.453144
PON2.Q15165.OID20088.v1	Rheumatoid arthritis	4	1.17	0.97	1.41	0.11062	110	43430	0.702325
PON2.Q15165.OID20088.v1	Rheumatoid arthritis	5	1.08	0.92	1.27	0.327137	157	43430	0.427131
PON2.Q15165.OID20088.v1	Rheumatoid arthritis	6	1.05	0.91	1.2	0.495909	211	43430	0.360338
PON2.Q15165.OID20088.v1	Rheumatoid arthritis	7	1.06	0.93	1.2	0.398213	253	43430	0.453579
PON2.Q15165.OID20088.v1	Rheumatoid arthritis	8	1.08	0.97	1.21	0.169461	304	43430	0.953204
PON2.Q15165.OID20088.v1	Rheumatoid arthritis	9	1.1	0.99	1.22	0.0852506	356	43430	0.73151
PON2.Q15165.OID20088.v1	Rheumatoid arthritis	10	1.12	1.01	1.23	0.0250909	418	43430	0.480991
PON2.Q15165.OID20088.v1	Rheumatoid arthritis	11	1.12	1.02	1.23	0.0143294	476	43430	0.351923
PON2.Q15165.OID20088.v1	Rheumatoid arthritis	12	1.13	1.03	1.23	0.00769379	512	43430	0.276047
PON2.Q15165.OID20088.v1	Rheumatoid arthritis	13	1.14	1.04	1.24	0.00420342	522	43430	0.187649
PON2.Q15165.OID20088.v1	Rheumatoid arthritis	14	1.14	1.04	1.24	0.00420342	522	43430	0.187649
PON2.Q15165.OID20088.v1	Rheumatoid arthritis	15	1.14	1.04	1.24	0.00420342	522	43430	0.187649
PON2.Q15165.OID20088.v1	Rheumatoid arthritis	16	1.14	1.04	1.24	0.00420342	522	43430	0.187649
PON2.Q15165.OID20088.v1	Rheumatoid arthritis	17	1.14	1.04	1.24	0.00420342	522	43430	0.187649
ADAMTS16.Q8TE57.OID20089.v1	Rheumatoid arthritis	1	0.84	0.55	1.29	0.430522	26	43430	0.708616
ADAMTS16.Q8TE57.OID20089.v1	Rheumatoid arthritis	2	0.8	0.59	1.08	0.149285	52	43430	0.81471
ADAMTS16.Q8TE57.OID20089.v1	Rheumatoid arthritis	3	0.84	0.65	1.08	0.174512	76	43430	0.819799
ADAMTS16.Q8TE57.OID20089.v1	Rheumatoid arthritis	4	0.86	0.7	1.06	0.153228	110	43430	0.675221
ADAMTS16.Q8TE57.OID20089.v1	Rheumatoid arthritis	5	0.98	0.82	1.17	0.81722	157	43430	0.0460746
ADAMTS16.Q8TE57.OID20089.v1	Rheumatoid arthritis	6	0.98	0.84	1.14	0.78505	211	43430	0.149342
ADAMTS16.Q8TE57.OID20089.v1	Rheumatoid arthritis	7	0.94	0.82	1.08	0.387949	253	43430	0.867479
ADAMTS16.Q8TE57.OID20089.v1	Rheumatoid arthritis	8	0.93	0.82	1.06	0.276483	304	43430	0.926815
ADAMTS16.Q8TE57.OID20089.v1	Rheumatoid arthritis	9	0.95	0.85	1.07	0.399254	356	43430	0.421783
ADAMTS16.Q8TE57.OID20089.v1	Rheumatoid arthritis	10	0.97	0.87	1.08	0.560591	418	43430	0.269835
ADAMTS16.Q8TE57.OID20089.v1	Rheumatoid arthritis	11	0.96	0.87	1.06	0.422708	476	43430	0.67824
ADAMTS16.Q8TE57.OID20089.v1	Rheumatoid arthritis	12	0.93	0.84	1.03	0.158938	512	43430	0.566263
ADAMTS16.Q8TE57.OID20089.v1	Rheumatoid arthritis	13	0.93	0.84	1.03	0.147758	522	43430	0.531616
ADAMTS16.Q8TE57.OID20089.v1	Rheumatoid arthritis	14	0.93	0.84	1.03	0.147758	522	43430	0.531616
ADAMTS16.Q8TE57.OID20089.v1	Rheumatoid arthritis	15	0.93	0.84	1.03	0.147758	522	43430	0.531616
ADAMTS16.Q8TE57.OID20089.v1	Rheumatoid arthritis	16	0.93	0.84	1.03	0.147758	522	43430	0.531616
ADAMTS16.Q8TE57.OID20089.v1	Rheumatoid arthritis	17	0.93	0.84	1.03	0.147758	522	43430	0.531616
GP2.P55259.OID20090.v1	Rheumatoid arthritis	1	1.09	0.74	1.61	0.666943	26	43430	0.717199
GP2.P55259.OID20090.v1	Rheumatoid arthritis	2	0.82	0.62	1.08	0.153023	52	43430	0.111277
GP2.P55259.OID20090.v1	Rheumatoid arthritis	3	0.78	0.62	0.99	0.0404461	76	43430	0.201376
GP2.P55259.OID20090.v1	Rheumatoid arthritis	4	0.82	0.68	0.99	0.0411348	110	43430	0.696208
GP2.P55259.OID20090.v1	Rheumatoid arthritis	5	0.87	0.74	1.02	0.0971082	157	43430	0.450398
GP2.P55259.OID20090.v1	Rheumatoid arthritis	6	0.91	0.8	1.05	0.203847	211	43430	0.204645
GP2.P55259.OID20090.v1	Rheumatoid arthritis	7	0.87	0.77	0.99	0.0303455	253	43430	0.930123
GP2.P55259.OID20090.v1	Rheumatoid arthritis	8	0.9	0.8	1.01	0.0768789	304	43430	0.317553
GP2.P55259.OID20090.v1	Rheumatoid arthritis	9	0.9	0.81	1	0.0553243	356	43430	0.29248
GP2.P55259.OID20090.v1	Rheumatoid arthritis	10	0.9	0.82	1	0.0481108	418	43430	0.243317
GP2.P55259.OID20090.v1	Rheumatoid arthritis	11	0.9	0.82	0.99	0.032147	476	43430	0.28192
GP2.P55259.OID20090.v1	Rheumatoid arthritis	12	0.9	0.83	0.99	0.0272742	512	43430	0.242192
GP2.P55259.OID20090.v1	Rheumatoid arthritis	13	0.91	0.83	0.99	0.0300726	522	43430	0.229072
GP2.P55259.OID20090.v1	Rheumatoid arthritis	14	0.91	0.83	0.99	0.0300726	522	43430	0.229072
GP2.P55259.OID20090.v1	Rheumatoid arthritis	15	0.91	0.83	0.99	0.0300726	522	43430	0.229072
GP2.P55259.OID20090.v1	Rheumatoid arthritis	16	0.91	0.83	0.99	0.0300726	522	43430	0.229072
GP2.P55259.OID20090.v1	Rheumatoid arthritis	17	0.91	0.83	0.99	0.0300726	522	43430	0.229072
WASF1.Q92558.OID20091.v1	Rheumatoid arthritis	1	1.01	0.69	1.49	0.945255	26	43430	0.766484
WASF1.Q92558.OID20091.v1	Rheumatoid arthritis	2	0.94	0.71	1.23	0.63121	52	43430	0.367818
WASF1.Q92558.OID20091.v1	Rheumatoid arthritis	3	0.9	0.72	1.12	0.345469	76	43430	0.419613
WASF1.Q92558.OID20091.v1	Rheumatoid arthritis	4	0.92	0.77	1.11	0.407111	110	43430	0.767967
WASF1.Q92558.OID20091.v1	Rheumatoid arthritis	5	0.94	0.81	1.1	0.45824	157	43430	0.975196
WASF1.Q92558.OID20091.v1	Rheumatoid arthritis	6	1	0.87	1.14	0.953954	211	43430	0.31295
WASF1.Q92558.OID20091.v1	Rheumatoid arthritis	7	1	0.88	1.13	0.991399	253	43430	0.44446
WASF1.Q92558.OID20091.v1	Rheumatoid arthritis	8	1.03	0.92	1.15	0.637877	304	43430	0.218288
WASF1.Q92558.OID20091.v1	Rheumatoid arthritis	9	1.05	0.94	1.16	0.406488	356	43430	0.161267
WASF1.Q92558.OID20091.v1	Rheumatoid arthritis	10	1.05	0.95	1.15	0.341228	418	43430	0.242542
WASF1.Q92558.OID20091.v1	Rheumatoid arthritis	11	1.07	0.97	1.17	0.169188	476	43430	0.140329
WASF1.Q92558.OID20091.v1	Rheumatoid arthritis	12	1.06	0.97	1.16	0.177307	512	43430	0.223282
WASF1.Q92558.OID20091.v1	Rheumatoid arthritis	13	1.05	0.96	1.15	0.252142	522	43430	0.42512
WASF1.Q92558.OID20091.v1	Rheumatoid arthritis	14	1.05	0.96	1.15	0.252142	522	43430	0.42512
WASF1.Q92558.OID20091.v1	Rheumatoid arthritis	15	1.05	0.96	1.15	0.252142	522	43430	0.42512
WASF1.Q92558.OID20091.v1	Rheumatoid arthritis	16	1.05	0.96	1.15	0.252142	522	43430	0.42512
WASF1.Q92558.OID20091.v1	Rheumatoid arthritis	17	1.05	0.96	1.15	0.252142	522	43430	0.42512
MPHOSPH8.Q99549.OID20092.v1	Rheumatoid arthritis	1	1.12	0.76	1.65	0.559079	26	43430	0.95142
MPHOSPH8.Q99549.OID20092.v1	Rheumatoid arthritis	2	1.15	0.87	1.51	0.328168	52	43430	0.860897
MPHOSPH8.Q99549.OID20092.v1	Rheumatoid arthritis	3	1.03	0.82	1.29	0.827799	76	43430	0.210896
MPHOSPH8.Q99549.OID20092.v1	Rheumatoid arthritis	4	1.01	0.84	1.22	0.922691	110	43430	0.310027
MPHOSPH8.Q99549.OID20092.v1	Rheumatoid arthritis	5	1.06	0.9	1.24	0.480616	157	43430	0.971895
MPHOSPH8.Q99549.OID20092.v1	Rheumatoid arthritis	6	1.07	0.93	1.22	0.342824	211	43430	0.957553
MPHOSPH8.Q99549.OID20092.v1	Rheumatoid arthritis	7	1.07	0.95	1.21	0.282327	253	43430	0.983866
MPHOSPH8.Q99549.OID20092.v1	Rheumatoid arthritis	8	1.08	0.96	1.2	0.208811	304	43430	0.939463
MPHOSPH8.Q99549.OID20092.v1	Rheumatoid arthritis	9	1.08	0.97	1.2	0.142555	356	43430	0.879417
MPHOSPH8.Q99549.OID20092.v1	Rheumatoid arthritis	10	1.09	0.99	1.2	0.0821976	418	43430	0.755842
MPHOSPH8.Q99549.OID20092.v1	Rheumatoid arthritis	11	1.1	1	1.2	0.0413268	476	43430	0.601071
MPHOSPH8.Q99549.OID20092.v1	Rheumatoid arthritis	12	1.09	1	1.19	0.0640473	512	43430	0.965317
MPHOSPH8.Q99549.OID20092.v1	Rheumatoid arthritis	13	1.07	0.98	1.17	0.111179	522	43430	0.65582
MPHOSPH8.Q99549.OID20092.v1	Rheumatoid arthritis	14	1.07	0.98	1.17	0.111179	522	43430	0.65582
MPHOSPH8.Q99549.OID20092.v1	Rheumatoid arthritis	15	1.07	0.98	1.17	0.111179	522	43430	0.65582
MPHOSPH8.Q99549.OID20092.v1	Rheumatoid arthritis	16	1.07	0.98	1.17	0.111179	522	43430	0.65582
MPHOSPH8.Q99549.OID20092.v1	Rheumatoid arthritis	17	1.07	0.98	1.17	0.111179	522	43430	0.65582
DNAJB8.Q8NHS0.OID20093.v1	Rheumatoid arthritis	1	1.25	0.85	1.84	0.254292	26	43430	0.946414
DNAJB8.Q8NHS0.OID20093.v1	Rheumatoid arthritis	2	1.25	0.96	1.65	0.102805	52	43430	0.587998
DNAJB8.Q8NHS0.OID20093.v1	Rheumatoid arthritis	3	1.19	0.95	1.49	0.128763	76	43430	0.609321
DNAJB8.Q8NHS0.OID20093.v1	Rheumatoid arthritis	4	1.23	1.02	1.48	0.033087	110	43430	0.938126
DNAJB8.Q8NHS0.OID20093.v1	Rheumatoid arthritis	5	1.15	0.98	1.35	0.0787285	157	43430	0.313922
DNAJB8.Q8NHS0.OID20093.v1	Rheumatoid arthritis	6	1.15	1	1.31	0.0450324	211	43430	0.400319
DNAJB8.Q8NHS0.OID20093.v1	Rheumatoid arthritis	7	1.13	1	1.27	0.0584735	253	43430	0.254192
DNAJB8.Q8NHS0.OID20093.v1	Rheumatoid arthritis	8	1.11	0.99	1.24	0.0716642	304	43430	0.188644
DNAJB8.Q8NHS0.OID20093.v1	Rheumatoid arthritis	9	1.12	1.01	1.25	0.0272416	356	43430	0.454314
DNAJB8.Q8NHS0.OID20093.v1	Rheumatoid arthritis	10	1.13	1.02	1.24	0.0153578	418	43430	0.540776
DNAJB8.Q8NHS0.OID20093.v1	Rheumatoid arthritis	11	1.14	1.05	1.25	0.00347199	476	43430	0.945584
DNAJB8.Q8NHS0.OID20093.v1	Rheumatoid arthritis	12	1.13	1.03	1.23	0.00672164	512	43430	0.524903
DNAJB8.Q8NHS0.OID20093.v1	Rheumatoid arthritis	13	1.12	1.03	1.22	0.00945773	522	43430	0.392696
DNAJB8.Q8NHS0.OID20093.v1	Rheumatoid arthritis	14	1.12	1.03	1.22	0.00945773	522	43430	0.392696
DNAJB8.Q8NHS0.OID20093.v1	Rheumatoid arthritis	15	1.12	1.03	1.22	0.00945773	522	43430	0.392696
DNAJB8.Q8NHS0.OID20093.v1	Rheumatoid arthritis	16	1.12	1.03	1.22	0.00945773	522	43430	0.392696
DNAJB8.Q8NHS0.OID20093.v1	Rheumatoid arthritis	17	1.12	1.03	1.22	0.00945773	522	43430	0.392696
SLITRK6.Q9H5Y7.OID20094.v1	Rheumatoid arthritis	1	0.87	0.59	1.28	0.473	26	43430	0.309292
SLITRK6.Q9H5Y7.OID20094.v1	Rheumatoid arthritis	2	0.76	0.58	1	0.0499372	52	43430	0.575543
SLITRK6.Q9H5Y7.OID20094.v1	Rheumatoid arthritis	3	0.9	0.72	1.13	0.365858	76	43430	0.110432
SLITRK6.Q9H5Y7.OID20094.v1	Rheumatoid arthritis	4	0.9	0.75	1.09	0.271298	110	43430	0.30916
SLITRK6.Q9H5Y7.OID20094.v1	Rheumatoid arthritis	5	0.98	0.83	1.14	0.773167	157	43430	0.0776588
SLITRK6.Q9H5Y7.OID20094.v1	Rheumatoid arthritis	6	1.03	0.9	1.18	0.704382	211	43430	0.041923
SLITRK6.Q9H5Y7.OID20094.v1	Rheumatoid arthritis	7	1.03	0.91	1.17	0.611546	253	43430	0.0608422
SLITRK6.Q9H5Y7.OID20094.v1	Rheumatoid arthritis	8	0.99	0.89	1.11	0.919975	304	43430	0.774679
SLITRK6.Q9H5Y7.OID20094.v1	Rheumatoid arthritis	9	1	0.9	1.12	0.935879	356	43430	0.576698
SLITRK6.Q9H5Y7.OID20094.v1	Rheumatoid arthritis	10	0.99	0.9	1.09	0.801955	418	43430	0.902285
SLITRK6.Q9H5Y7.OID20094.v1	Rheumatoid arthritis	11	0.94	0.86	1.03	0.214581	476	43430	0.0647038
SLITRK6.Q9H5Y7.OID20094.v1	Rheumatoid arthritis	12	0.95	0.87	1.03	0.20675	512	43430	0.0967892
SLITRK6.Q9H5Y7.OID20094.v1	Rheumatoid arthritis	13	0.94	0.86	1.03	0.162213	522	43430	0.067795
SLITRK6.Q9H5Y7.OID20094.v1	Rheumatoid arthritis	14	0.94	0.86	1.03	0.162213	522	43430	0.067795
SLITRK6.Q9H5Y7.OID20094.v1	Rheumatoid arthritis	15	0.94	0.86	1.03	0.162213	522	43430	0.067795
SLITRK6.Q9H5Y7.OID20094.v1	Rheumatoid arthritis	16	0.94	0.86	1.03	0.162213	522	43430	0.067795
SLITRK6.Q9H5Y7.OID20094.v1	Rheumatoid arthritis	17	0.94	0.86	1.03	0.162213	522	43430	0.067795
GPR37.O15354.OID20095.v1	Rheumatoid arthritis	1	1.13	0.76	1.68	0.55268	26	43430	0.902221
GPR37.O15354.OID20095.v1	Rheumatoid arthritis	2	1.13	0.85	1.5	0.394218	52	43430	0.847037
GPR37.O15354.OID20095.v1	Rheumatoid arthritis	3	1.09	0.87	1.38	0.447857	76	43430	0.4228
GPR37.O15354.OID20095.v1	Rheumatoid arthritis	4	1.19	0.98	1.44	0.0820878	110	43430	0.659485
GPR37.O15354.OID20095.v1	Rheumatoid arthritis	5	1.29	1.1	1.52	0.00194605	157	43430	0.152488
GPR37.O15354.OID20095.v1	Rheumatoid arthritis	6	1.17	1.02	1.35	0.0283303	211	43430	0.408573
GPR37.O15354.OID20095.v1	Rheumatoid arthritis	7	1.12	0.98	1.27	0.0851861	253	43430	0.0520103
GPR37.O15354.OID20095.v1	Rheumatoid arthritis	8	1.12	0.99	1.26	0.0632756	304	43430	0.153524
GPR37.O15354.OID20095.v1	Rheumatoid arthritis	9	1.13	1.01	1.25	0.0330055	356	43430	0.431934
GPR37.O15354.OID20095.v1	Rheumatoid arthritis	10	1.13	1.02	1.25	0.0168838	418	43430	0.614522
GPR37.O15354.OID20095.v1	Rheumatoid arthritis	11	1.14	1.04	1.25	0.00733807	476	43430	0.836987
GPR37.O15354.OID20095.v1	Rheumatoid arthritis	12	1.13	1.03	1.24	0.00751035	512	43430	0.874534
GPR37.O15354.OID20095.v1	Rheumatoid arthritis	13	1.13	1.03	1.24	0.00683203	522	43430	0.934621
GPR37.O15354.OID20095.v1	Rheumatoid arthritis	14	1.13	1.03	1.24	0.00683203	522	43430	0.934621
GPR37.O15354.OID20095.v1	Rheumatoid arthritis	15	1.13	1.03	1.24	0.00683203	522	43430	0.934621
GPR37.O15354.OID20095.v1	Rheumatoid arthritis	16	1.13	1.03	1.24	0.00683203	522	43430	0.934621
GPR37.O15354.OID20095.v1	Rheumatoid arthritis	17	1.13	1.03	1.24	0.00683203	522	43430	0.934621
GZMH.P20718.OID20096.v1	Rheumatoid arthritis	1	1.1	0.74	1.64	0.640908	26	43430	0.842698
GZMH.P20718.OID20096.v1	Rheumatoid arthritis	2	1.12	0.85	1.49	0.421504	52	43430	0.990884
GZMH.P20718.OID20096.v1	Rheumatoid arthritis	3	1.1	0.87	1.39	0.415472	76	43430	0.898284
GZMH.P20718.OID20096.v1	Rheumatoid arthritis	4	1.09	0.9	1.32	0.381824	110	43430	0.718559
GZMH.P20718.OID20096.v1	Rheumatoid arthritis	5	1.15	0.98	1.35	0.0903579	157	43430	0.755339
GZMH.P20718.OID20096.v1	Rheumatoid arthritis	6	1.12	0.97	1.29	0.111316	211	43430	0.787453
GZMH.P20718.OID20096.v1	Rheumatoid arthritis	7	1.05	0.93	1.2	0.43813	253	43430	0.0663423
GZMH.P20718.OID20096.v1	Rheumatoid arthritis	8	1.05	0.93	1.18	0.428784	304	43430	0.210066
GZMH.P20718.OID20096.v1	Rheumatoid arthritis	9	1.02	0.91	1.13	0.778587	356	43430	0.121154
GZMH.P20718.OID20096.v1	Rheumatoid arthritis	10	0.99	0.89	1.09	0.801885	418	43430	0.0459801
GZMH.P20718.OID20096.v1	Rheumatoid arthritis	11	0.99	0.9	1.09	0.861569	476	43430	0.199935
GZMH.P20718.OID20096.v1	Rheumatoid arthritis	12	1	0.91	1.09	0.934995	512	43430	0.38295
GZMH.P20718.OID20096.v1	Rheumatoid arthritis	13	0.99	0.9	1.08	0.807189	522	43430	0.229097
GZMH.P20718.OID20096.v1	Rheumatoid arthritis	14	0.99	0.9	1.08	0.807189	522	43430	0.229097
GZMH.P20718.OID20096.v1	Rheumatoid arthritis	15	0.99	0.9	1.08	0.807189	522	43430	0.229097
GZMH.P20718.OID20096.v1	Rheumatoid arthritis	16	0.99	0.9	1.08	0.807189	522	43430	0.229097
GZMH.P20718.OID20096.v1	Rheumatoid arthritis	17	0.99	0.9	1.08	0.807189	522	43430	0.229097
GYS1.P13807.OID20097.v1	Rheumatoid arthritis	1	1.11	0.76	1.63	0.591005	26	43430	0.649932
GYS1.P13807.OID20097.v1	Rheumatoid arthritis	2	0.98	0.75	1.29	0.892245	52	43430	0.2465
GYS1.P13807.OID20097.v1	Rheumatoid arthritis	3	0.94	0.75	1.18	0.582102	76	43430	0.387343
GYS1.P13807.OID20097.v1	Rheumatoid arthritis	4	0.96	0.79	1.15	0.635879	110	43430	0.915077
GYS1.P13807.OID20097.v1	Rheumatoid arthritis	5	0.99	0.84	1.15	0.870348	157	43430	0.818552
GYS1.P13807.OID20097.v1	Rheumatoid arthritis	6	1.05	0.92	1.2	0.487104	211	43430	0.222154
GYS1.P13807.OID20097.v1	Rheumatoid arthritis	7	1.03	0.91	1.17	0.633113	253	43430	0.650587
GYS1.P13807.OID20097.v1	Rheumatoid arthritis	8	1.05	0.94	1.18	0.37334	304	43430	0.420549
GYS1.P13807.OID20097.v1	Rheumatoid arthritis	9	1.07	0.96	1.18	0.233658	356	43430	0.377095
GYS1.P13807.OID20097.v1	Rheumatoid arthritis	10	1.07	0.97	1.17	0.194258	418	43430	0.541749
GYS1.P13807.OID20097.v1	Rheumatoid arthritis	11	1.07	0.98	1.17	0.145491	476	43430	0.513121
GYS1.P13807.OID20097.v1	Rheumatoid arthritis	12	1.07	0.98	1.17	0.1125	512	43430	0.495068
GYS1.P13807.OID20097.v1	Rheumatoid arthritis	13	1.06	0.97	1.16	0.178771	522	43430	0.844106
GYS1.P13807.OID20097.v1	Rheumatoid arthritis	14	1.06	0.97	1.16	0.178771	522	43430	0.844106
GYS1.P13807.OID20097.v1	Rheumatoid arthritis	15	1.06	0.97	1.16	0.178771	522	43430	0.844106
GYS1.P13807.OID20097.v1	Rheumatoid arthritis	16	1.06	0.97	1.16	0.178771	522	43430	0.844106
GYS1.P13807.OID20097.v1	Rheumatoid arthritis	17	1.06	0.97	1.16	0.178771	522	43430	0.844106
THPO.P40225.OID20098.v1	Rheumatoid arthritis	1	1.01	0.69	1.49	0.954907	26	43430	0.245328
THPO.P40225.OID20098.v1	Rheumatoid arthritis	2	0.92	0.7	1.21	0.558864	52	43430	0.58276
THPO.P40225.OID20098.v1	Rheumatoid arthritis	3	1.01	0.8	1.26	0.961231	76	43430	0.535705
THPO.P40225.OID20098.v1	Rheumatoid arthritis	4	1.03	0.85	1.24	0.787675	110	43430	0.272757
THPO.P40225.OID20098.v1	Rheumatoid arthritis	5	1.02	0.87	1.2	0.773271	157	43430	0.428247
THPO.P40225.OID20098.v1	Rheumatoid arthritis	6	1	0.87	1.15	0.992098	211	43430	0.965723
THPO.P40225.OID20098.v1	Rheumatoid arthritis	7	0.99	0.87	1.12	0.834565	253	43430	0.749645
THPO.P40225.OID20098.v1	Rheumatoid arthritis	8	0.99	0.88	1.11	0.87065	304	43430	0.989007
THPO.P40225.OID20098.v1	Rheumatoid arthritis	9	1.03	0.93	1.15	0.563152	356	43430	0.293318
THPO.P40225.OID20098.v1	Rheumatoid arthritis	10	1	0.91	1.1	0.958839	418	43430	0.973187
THPO.P40225.OID20098.v1	Rheumatoid arthritis	11	0.98	0.9	1.08	0.69548	476	43430	0.367836
THPO.P40225.OID20098.v1	Rheumatoid arthritis	12	0.98	0.9	1.07	0.669766	512	43430	0.352976
THPO.P40225.OID20098.v1	Rheumatoid arthritis	13	0.97	0.89	1.06	0.477481	522	43430	0.171562
THPO.P40225.OID20098.v1	Rheumatoid arthritis	14	0.97	0.89	1.06	0.477481	522	43430	0.171562
THPO.P40225.OID20098.v1	Rheumatoid arthritis	15	0.97	0.89	1.06	0.477481	522	43430	0.171562
THPO.P40225.OID20098.v1	Rheumatoid arthritis	16	0.97	0.89	1.06	0.477481	522	43430	0.171562
THPO.P40225.OID20098.v1	Rheumatoid arthritis	17	0.97	0.89	1.06	0.477481	522	43430	0.171562
CLEC1A.Q8NC01.OID20099.v1	Rheumatoid arthritis	1	1.34	0.91	1.98	0.140587	26	43430	0.113137
CLEC1A.Q8NC01.OID20099.v1	Rheumatoid arthritis	2	1.16	0.88	1.54	0.283846	52	43430	0.909877
CLEC1A.Q8NC01.OID20099.v1	Rheumatoid arthritis	3	1.28	1.02	1.61	0.034516	76	43430	0.402596
CLEC1A.Q8NC01.OID20099.v1	Rheumatoid arthritis	4	1.24	1.03	1.51	0.024122	110	43430	0.816468
CLEC1A.Q8NC01.OID20099.v1	Rheumatoid arthritis	5	1.39	1.19	1.64	4.5726e-05	157	43430	0.0670927
CLEC1A.Q8NC01.OID20099.v1	Rheumatoid arthritis	6	1.23	1.08	1.42	0.00279787	211	43430	0.301799
CLEC1A.Q8NC01.OID20099.v1	Rheumatoid arthritis	7	1.22	1.07	1.38	0.00215114	253	43430	0.195393
CLEC1A.Q8NC01.OID20099.v1	Rheumatoid arthritis	8	1.18	1.05	1.32	0.00475814	304	43430	0.0908481
CLEC1A.Q8NC01.OID20099.v1	Rheumatoid arthritis	9	1.19	1.07	1.32	0.00134924	356	43430	0.441921
CLEC1A.Q8NC01.OID20099.v1	Rheumatoid arthritis	10	1.17	1.06	1.29	0.00232903	418	43430	0.234984
CLEC1A.Q8NC01.OID20099.v1	Rheumatoid arthritis	11	1.14	1.04	1.25	0.00590706	476	43430	0.107724
CLEC1A.Q8NC01.OID20099.v1	Rheumatoid arthritis	12	1.14	1.04	1.25	0.00392016	512	43430	0.209227
CLEC1A.Q8NC01.OID20099.v1	Rheumatoid arthritis	13	1.13	1.04	1.24	0.00590768	522	43430	0.118087
CLEC1A.Q8NC01.OID20099.v1	Rheumatoid arthritis	14	1.13	1.04	1.24	0.00590768	522	43430	0.118087
CLEC1A.Q8NC01.OID20099.v1	Rheumatoid arthritis	15	1.13	1.04	1.24	0.00590768	522	43430	0.118087
CLEC1A.Q8NC01.OID20099.v1	Rheumatoid arthritis	16	1.13	1.04	1.24	0.00590768	522	43430	0.118087
CLEC1A.Q8NC01.OID20099.v1	Rheumatoid arthritis	17	1.13	1.04	1.24	0.00590768	522	43430	0.118087
ENTPD6.O75354.OID20100.v1	Rheumatoid arthritis	1	1.01	0.68	1.49	0.957383	26	43430	0.894037
ENTPD6.O75354.OID20100.v1	Rheumatoid arthritis	2	0.97	0.74	1.28	0.84738	52	43430	0.499163
ENTPD6.O75354.OID20100.v1	Rheumatoid arthritis	3	1	0.79	1.25	0.985837	76	43430	0.852053
ENTPD6.O75354.OID20100.v1	Rheumatoid arthritis	4	1.05	0.87	1.27	0.591874	110	43430	0.677319
ENTPD6.O75354.OID20100.v1	Rheumatoid arthritis	5	1.08	0.92	1.27	0.325582	157	43430	0.28232
ENTPD6.O75354.OID20100.v1	Rheumatoid arthritis	6	1.02	0.89	1.17	0.80794	211	43430	0.649915
ENTPD6.O75354.OID20100.v1	Rheumatoid arthritis	7	0.97	0.86	1.1	0.687356	253	43430	0.132749
ENTPD6.O75354.OID20100.v1	Rheumatoid arthritis	8	1	0.89	1.12	0.988511	304	43430	0.802333
ENTPD6.O75354.OID20100.v1	Rheumatoid arthritis	9	1.02	0.92	1.13	0.725759	356	43430	0.610554
ENTPD6.O75354.OID20100.v1	Rheumatoid arthritis	10	1.06	0.96	1.17	0.258928	418	43430	0.119585
ENTPD6.O75354.OID20100.v1	Rheumatoid arthritis	11	1.06	0.97	1.16	0.221939	476	43430	0.224125
ENTPD6.O75354.OID20100.v1	Rheumatoid arthritis	12	1.03	0.95	1.13	0.450816	512	43430	0.743154
ENTPD6.O75354.OID20100.v1	Rheumatoid arthritis	13	1.03	0.94	1.12	0.505123	522	43430	0.876079
ENTPD6.O75354.OID20100.v1	Rheumatoid arthritis	14	1.03	0.94	1.12	0.505123	522	43430	0.876079
ENTPD6.O75354.OID20100.v1	Rheumatoid arthritis	15	1.03	0.94	1.12	0.505123	522	43430	0.876079
ENTPD6.O75354.OID20100.v1	Rheumatoid arthritis	16	1.03	0.94	1.12	0.505123	522	43430	0.876079
ENTPD6.O75354.OID20100.v1	Rheumatoid arthritis	17	1.03	0.94	1.12	0.505123	522	43430	0.876079
IL6.P05231.OID20101.v1	Rheumatoid arthritis	1	1.86	1.24	2.81	0.00300994	26	43430	0.153983
IL6.P05231.OID20101.v1	Rheumatoid arthritis	2	1.71	1.27	2.32	0.000468499	52	43430	0.661928
IL6.P05231.OID20101.v1	Rheumatoid arthritis	3	1.56	1.22	2.01	0.00048789	76	43430	0.416015
IL6.P05231.OID20101.v1	Rheumatoid arthritis	4	1.58	1.29	1.95	1.58693e-05	110	43430	0.77188
IL6.P05231.OID20101.v1	Rheumatoid arthritis	5	1.64	1.38	1.95	2.60535e-08	157	43430	0.901004
IL6.P05231.OID20101.v1	Rheumatoid arthritis	6	1.49	1.28	1.73	2.78648e-07	211	43430	0.127818
IL6.P05231.OID20101.v1	Rheumatoid arthritis	7	1.47	1.28	1.68	4.92082e-08	253	43430	0.0655289
IL6.P05231.OID20101.v1	Rheumatoid arthritis	8	1.43	1.26	1.62	2.89023e-08	304	43430	0.0891917
IL6.P05231.OID20101.v1	Rheumatoid arthritis	9	1.41	1.26	1.59	6.5835e-09	356	43430	0.151133
IL6.P05231.OID20101.v1	Rheumatoid arthritis	10	1.39	1.25	1.55	1.92574e-09	418	43430	0.112848
IL6.P05231.OID20101.v1	Rheumatoid arthritis	11	1.41	1.27	1.56	4.47422e-11	476	43430	0.456355
IL6.P05231.OID20101.v1	Rheumatoid arthritis	12	1.4	1.27	1.54	2.64955e-11	512	43430	0.406211
IL6.P05231.OID20101.v1	Rheumatoid arthritis	13	1.38	1.25	1.52	9.96097e-11	522	43430	0.185045
IL6.P05231.OID20101.v1	Rheumatoid arthritis	14	1.38	1.25	1.52	9.96097e-11	522	43430	0.185045
IL6.P05231.OID20101.v1	Rheumatoid arthritis	15	1.38	1.25	1.52	9.96097e-11	522	43430	0.185045
IL6.P05231.OID20101.v1	Rheumatoid arthritis	16	1.38	1.25	1.52	9.96097e-11	522	43430	0.185045
IL6.P05231.OID20101.v1	Rheumatoid arthritis	17	1.38	1.25	1.52	9.96097e-11	522	43430	0.185045
CEACAM8.P31997.OID20102.v1	Rheumatoid arthritis	1	1.3	0.87	1.93	0.197517	26	43430	0.376287
CEACAM8.P31997.OID20102.v1	Rheumatoid arthritis	2	1.15	0.87	1.53	0.333542	52	43430	0.395886
CEACAM8.P31997.OID20102.v1	Rheumatoid arthritis	3	1.13	0.9	1.43	0.301601	76	43430	0.396978
CEACAM8.P31997.OID20102.v1	Rheumatoid arthritis	4	1.1	0.9	1.33	0.34805	110	43430	0.552977
CEACAM8.P31997.OID20102.v1	Rheumatoid arthritis	5	1.15	0.98	1.36	0.0838897	157	43430	0.592967
CEACAM8.P31997.OID20102.v1	Rheumatoid arthritis	6	1.11	0.96	1.28	0.148013	211	43430	0.767591
CEACAM8.P31997.OID20102.v1	Rheumatoid arthritis	7	1.11	0.98	1.26	0.105983	253	43430	0.785521
CEACAM8.P31997.OID20102.v1	Rheumatoid arthritis	8	1.1	0.98	1.24	0.106944	304	43430	0.631541
CEACAM8.P31997.OID20102.v1	Rheumatoid arthritis	9	1.1	0.99	1.23	0.0766011	356	43430	0.844146
CEACAM8.P31997.OID20102.v1	Rheumatoid arthritis	10	1.05	0.95	1.16	0.315322	418	43430	0.146816
CEACAM8.P31997.OID20102.v1	Rheumatoid arthritis	11	1.07	0.97	1.17	0.175192	476	43430	0.722735
CEACAM8.P31997.OID20102.v1	Rheumatoid arthritis	12	1.07	0.97	1.17	0.168072	512	43430	0.795659
CEACAM8.P31997.OID20102.v1	Rheumatoid arthritis	13	1.07	0.98	1.17	0.144809	522	43430	0.837063
CEACAM8.P31997.OID20102.v1	Rheumatoid arthritis	14	1.07	0.98	1.17	0.144809	522	43430	0.837063
CEACAM8.P31997.OID20102.v1	Rheumatoid arthritis	15	1.07	0.98	1.17	0.144809	522	43430	0.837063
CEACAM8.P31997.OID20102.v1	Rheumatoid arthritis	16	1.07	0.98	1.17	0.144809	522	43430	0.837063
CEACAM8.P31997.OID20102.v1	Rheumatoid arthritis	17	1.07	0.98	1.17	0.144809	522	43430	0.837063
S100P.P25815.OID20103.v1	Rheumatoid arthritis	1	1.62	1.09	2.42	0.0173524	26	43430	0.210343
S100P.P25815.OID20103.v1	Rheumatoid arthritis	2	1.32	0.99	1.76	0.0542752	52	43430	0.14309
S100P.P25815.OID20103.v1	Rheumatoid arthritis	3	1.49	1.18	1.89	0.000800259	76	43430	0.74279
S100P.P25815.OID20103.v1	Rheumatoid arthritis	4	1.52	1.25	1.84	2.72108e-05	110	43430	0.842956
S100P.P25815.OID20103.v1	Rheumatoid arthritis	5	1.47	1.25	1.72	4.17896e-06	157	43430	0.721752
S100P.P25815.OID20103.v1	Rheumatoid arthritis	6	1.28	1.12	1.48	0.000518376	211	43430	0.0128574
S100P.P25815.OID20103.v1	Rheumatoid arthritis	7	1.29	1.13	1.47	0.00010338	253	43430	0.0553167
S100P.P25815.OID20103.v1	Rheumatoid arthritis	8	1.26	1.12	1.41	0.000146004	304	43430	0.0377292
S100P.P25815.OID20103.v1	Rheumatoid arthritis	9	1.29	1.16	1.44	4.02871e-06	356	43430	0.499853
S100P.P25815.OID20103.v1	Rheumatoid arthritis	10	1.23	1.12	1.37	3.84596e-05	418	43430	0.0903266
S100P.P25815.OID20103.v1	Rheumatoid arthritis	11	1.25	1.14	1.38	2.36701e-06	476	43430	0.41186
S100P.P25815.OID20103.v1	Rheumatoid arthritis	12	1.23	1.13	1.35	6.6717e-06	512	43430	0.192429
S100P.P25815.OID20103.v1	Rheumatoid arthritis	13	1.22	1.11	1.33	1.59618e-05	522	43430	0.084496
S100P.P25815.OID20103.v1	Rheumatoid arthritis	14	1.22	1.11	1.33	1.59618e-05	522	43430	0.084496
S100P.P25815.OID20103.v1	Rheumatoid arthritis	15	1.22	1.11	1.33	1.59618e-05	522	43430	0.084496
S100P.P25815.OID20103.v1	Rheumatoid arthritis	16	1.22	1.11	1.33	1.59618e-05	522	43430	0.084496
S100P.P25815.OID20103.v1	Rheumatoid arthritis	17	1.22	1.11	1.33	1.59618e-05	522	43430	0.084496
ENTPD5.O75356.OID20104.v1	Rheumatoid arthritis	1	0.89	0.6	1.31	0.542868	26	43430	0.0834213
ENTPD5.O75356.OID20104.v1	Rheumatoid arthritis	2	0.78	0.59	1.03	0.0796092	52	43430	0.0844083
ENTPD5.O75356.OID20104.v1	Rheumatoid arthritis	3	0.91	0.73	1.15	0.434274	76	43430	0.27325
ENTPD5.O75356.OID20104.v1	Rheumatoid arthritis	4	0.95	0.78	1.14	0.560867	110	43430	0.151083
ENTPD5.O75356.OID20104.v1	Rheumatoid arthritis	5	1.04	0.89	1.22	0.607222	157	43430	0.019215
ENTPD5.O75356.OID20104.v1	Rheumatoid arthritis	6	1.01	0.89	1.16	0.834426	211	43430	0.351126
ENTPD5.O75356.OID20104.v1	Rheumatoid arthritis	7	1.02	0.9	1.16	0.723795	253	43430	0.345034
ENTPD5.O75356.OID20104.v1	Rheumatoid arthritis	8	1.01	0.9	1.14	0.825703	304	43430	0.571608
ENTPD5.O75356.OID20104.v1	Rheumatoid arthritis	9	1.01	0.91	1.12	0.854729	356	43430	0.740772
ENTPD5.O75356.OID20104.v1	Rheumatoid arthritis	10	1.02	0.92	1.12	0.736356	418	43430	0.600147
ENTPD5.O75356.OID20104.v1	Rheumatoid arthritis	11	1	0.91	1.1	0.984203	476	43430	0.637987
ENTPD5.O75356.OID20104.v1	Rheumatoid arthritis	12	1	0.91	1.09	0.933027	512	43430	0.466176
ENTPD5.O75356.OID20104.v1	Rheumatoid arthritis	13	0.99	0.91	1.08	0.804815	522	43430	0.34333
ENTPD5.O75356.OID20104.v1	Rheumatoid arthritis	14	0.99	0.91	1.08	0.804815	522	43430	0.34333
ENTPD5.O75356.OID20104.v1	Rheumatoid arthritis	15	0.99	0.91	1.08	0.804815	522	43430	0.34333
ENTPD5.O75356.OID20104.v1	Rheumatoid arthritis	16	0.99	0.91	1.08	0.804815	522	43430	0.34333
ENTPD5.O75356.OID20104.v1	Rheumatoid arthritis	17	0.99	0.91	1.08	0.804815	522	43430	0.34333
ACE2.Q9BYF1.OID20105.v1	Rheumatoid arthritis	1	1.08	0.7	1.65	0.732215	26	43430	0.578545
ACE2.Q9BYF1.OID20105.v1	Rheumatoid arthritis	2	1.42	1.05	1.91	0.0212003	52	43430	0.1523
ACE2.Q9BYF1.OID20105.v1	Rheumatoid arthritis	3	1.22	0.95	1.56	0.117888	76	43430	0.412259
ACE2.Q9BYF1.OID20105.v1	Rheumatoid arthritis	4	1.39	1.13	1.71	0.00160394	110	43430	0.333521
ACE2.Q9BYF1.OID20105.v1	Rheumatoid arthritis	5	1.35	1.14	1.61	0.000523573	157	43430	0.971107
ACE2.Q9BYF1.OID20105.v1	Rheumatoid arthritis	6	1.29	1.11	1.5	0.000872371	211	43430	0.599001
ACE2.Q9BYF1.OID20105.v1	Rheumatoid arthritis	7	1.21	1.05	1.38	0.00750407	253	43430	0.0359239
ACE2.Q9BYF1.OID20105.v1	Rheumatoid arthritis	8	1.2	1.06	1.36	0.00489579	304	43430	0.135338
ACE2.Q9BYF1.OID20105.v1	Rheumatoid arthritis	9	1.23	1.1	1.38	0.000417553	356	43430	0.990944
ACE2.Q9BYF1.OID20105.v1	Rheumatoid arthritis	10	1.22	1.1	1.36	0.000229123	418	43430	0.886114
ACE2.Q9BYF1.OID20105.v1	Rheumatoid arthritis	11	1.21	1.1	1.34	0.000173386	476	43430	0.655983
ACE2.Q9BYF1.OID20105.v1	Rheumatoid arthritis	12	1.19	1.08	1.31	0.000574211	512	43430	0.89078
ACE2.Q9BYF1.OID20105.v1	Rheumatoid arthritis	13	1.19	1.08	1.31	0.000503198	522	43430	0.981521
ACE2.Q9BYF1.OID20105.v1	Rheumatoid arthritis	14	1.19	1.08	1.31	0.000503198	522	43430	0.981521
ACE2.Q9BYF1.OID20105.v1	Rheumatoid arthritis	15	1.19	1.08	1.31	0.000503198	522	43430	0.981521
ACE2.Q9BYF1.OID20105.v1	Rheumatoid arthritis	16	1.19	1.08	1.31	0.000503198	522	43430	0.981521
ACE2.Q9BYF1.OID20105.v1	Rheumatoid arthritis	17	1.19	1.08	1.31	0.000503198	522	43430	0.981521
DCN.P07585.OID20106.v1	Rheumatoid arthritis	1	0.99	0.66	1.48	0.949921	26	43430	0.946435
DCN.P07585.OID20106.v1	Rheumatoid arthritis	2	0.95	0.71	1.27	0.736438	52	43430	0.735611
DCN.P07585.OID20106.v1	Rheumatoid arthritis	3	1.01	0.8	1.28	0.919238	76	43430	0.579356
DCN.P07585.OID20106.v1	Rheumatoid arthritis	4	1.16	0.95	1.41	0.143713	110	43430	0.0739911
DCN.P07585.OID20106.v1	Rheumatoid arthritis	5	1.16	0.98	1.36	0.0880042	157	43430	0.314124
DCN.P07585.OID20106.v1	Rheumatoid arthritis	6	1.1	0.95	1.27	0.199334	211	43430	0.858481
DCN.P07585.OID20106.v1	Rheumatoid arthritis	7	1.09	0.96	1.25	0.182876	253	43430	0.895146
DCN.P07585.OID20106.v1	Rheumatoid arthritis	8	1.07	0.95	1.21	0.244692	304	43430	0.819348
DCN.P07585.OID20106.v1	Rheumatoid arthritis	9	1.05	0.94	1.17	0.394785	356	43430	0.826971
DCN.P07585.OID20106.v1	Rheumatoid arthritis	10	1.06	0.96	1.17	0.274893	418	43430	0.805749
DCN.P07585.OID20106.v1	Rheumatoid arthritis	11	1.03	0.93	1.13	0.600298	476	43430	0.504009
DCN.P07585.OID20106.v1	Rheumatoid arthritis	12	1.01	0.92	1.1	0.894981	512	43430	0.284435
DCN.P07585.OID20106.v1	Rheumatoid arthritis	13	1	0.92	1.1	0.94825	522	43430	0.211469
DCN.P07585.OID20106.v1	Rheumatoid arthritis	14	1	0.92	1.1	0.94825	522	43430	0.211469
DCN.P07585.OID20106.v1	Rheumatoid arthritis	15	1	0.92	1.1	0.94825	522	43430	0.211469
DCN.P07585.OID20106.v1	Rheumatoid arthritis	16	1	0.92	1.1	0.94825	522	43430	0.211469
DCN.P07585.OID20106.v1	Rheumatoid arthritis	17	1	0.92	1.1	0.94825	522	43430	0.211469
GLO1.Q04760.OID20107.v1	Rheumatoid arthritis	1	1.1	0.74	1.63	0.625939	26	43430	0.243289
GLO1.Q04760.OID20107.v1	Rheumatoid arthritis	2	1.09	0.83	1.44	0.521555	52	43430	0.803142
GLO1.Q04760.OID20107.v1	Rheumatoid arthritis	3	1.07	0.85	1.35	0.539035	76	43430	0.902799
GLO1.Q04760.OID20107.v1	Rheumatoid arthritis	4	1.13	0.94	1.37	0.201489	110	43430	0.450484
GLO1.Q04760.OID20107.v1	Rheumatoid arthritis	5	1.05	0.9	1.23	0.551045	157	43430	0.491623
GLO1.Q04760.OID20107.v1	Rheumatoid arthritis	6	1.1	0.96	1.26	0.176831	211	43430	0.692263
GLO1.Q04760.OID20107.v1	Rheumatoid arthritis	7	1.06	0.94	1.21	0.326821	253	43430	0.597239
GLO1.Q04760.OID20107.v1	Rheumatoid arthritis	8	1.07	0.95	1.2	0.255922	304	43430	0.687184
GLO1.Q04760.OID20107.v1	Rheumatoid arthritis	9	1.05	0.95	1.17	0.356899	356	43430	0.403606
GLO1.Q04760.OID20107.v1	Rheumatoid arthritis	10	1.06	0.96	1.17	0.261896	418	43430	0.627846
GLO1.Q04760.OID20107.v1	Rheumatoid arthritis	11	1.07	0.97	1.17	0.159876	476	43430	0.849453
GLO1.Q04760.OID20107.v1	Rheumatoid arthritis	12	1.06	0.97	1.16	0.175242	512	43430	0.986941
GLO1.Q04760.OID20107.v1	Rheumatoid arthritis	13	1.06	0.97	1.16	0.170895	522	43430	0.985285
GLO1.Q04760.OID20107.v1	Rheumatoid arthritis	14	1.06	0.97	1.16	0.170895	522	43430	0.985285
GLO1.Q04760.OID20107.v1	Rheumatoid arthritis	15	1.06	0.97	1.16	0.170895	522	43430	0.985285
GLO1.Q04760.OID20107.v1	Rheumatoid arthritis	16	1.06	0.97	1.16	0.170895	522	43430	0.985285
GLO1.Q04760.OID20107.v1	Rheumatoid arthritis	17	1.06	0.97	1.16	0.170895	522	43430	0.985285
PAG1.Q9NWQ8.OID20108.v1	Rheumatoid arthritis	1	1.01	0.67	1.51	0.976183	26	43430	0.278438
PAG1.Q9NWQ8.OID20108.v1	Rheumatoid arthritis	2	1.18	0.88	1.57	0.270388	52	43430	0.309818
PAG1.Q9NWQ8.OID20108.v1	Rheumatoid arthritis	3	1.07	0.84	1.35	0.591829	76	43430	0.852957
PAG1.Q9NWQ8.OID20108.v1	Rheumatoid arthritis	4	1.15	0.95	1.4	0.157602	110	43430	0.203145
PAG1.Q9NWQ8.OID20108.v1	Rheumatoid arthritis	5	1.17	0.99	1.38	0.0666707	157	43430	0.444664
PAG1.Q9NWQ8.OID20108.v1	Rheumatoid arthritis	6	1.19	1.03	1.37	0.0168579	211	43430	0.595885
PAG1.Q9NWQ8.OID20108.v1	Rheumatoid arthritis	7	1.13	0.99	1.28	0.0736795	253	43430	0.369976
PAG1.Q9NWQ8.OID20108.v1	Rheumatoid arthritis	8	1.1	0.98	1.24	0.11128	304	43430	0.177061
PAG1.Q9NWQ8.OID20108.v1	Rheumatoid arthritis	9	1.13	1.01	1.26	0.0273976	356	43430	0.52397
PAG1.Q9NWQ8.OID20108.v1	Rheumatoid arthritis	10	1.11	1	1.22	0.0507629	418	43430	0.182741
PAG1.Q9NWQ8.OID20108.v1	Rheumatoid arthritis	11	1.13	1.02	1.24	0.0141065	476	43430	0.779944
PAG1.Q9NWQ8.OID20108.v1	Rheumatoid arthritis	12	1.14	1.04	1.25	0.00546655	512	43430	0.984539
PAG1.Q9NWQ8.OID20108.v1	Rheumatoid arthritis	13	1.12	1.03	1.23	0.0114346	522	43430	0.610522
PAG1.Q9NWQ8.OID20108.v1	Rheumatoid arthritis	14	1.12	1.03	1.23	0.0114346	522	43430	0.610522
PAG1.Q9NWQ8.OID20108.v1	Rheumatoid arthritis	15	1.12	1.03	1.23	0.0114346	522	43430	0.610522
PAG1.Q9NWQ8.OID20108.v1	Rheumatoid arthritis	16	1.12	1.03	1.23	0.0114346	522	43430	0.610522
PAG1.Q9NWQ8.OID20108.v1	Rheumatoid arthritis	17	1.12	1.03	1.23	0.0114346	522	43430	0.610522
ADAM15.Q13444.OID20109.v1	Rheumatoid arthritis	1	0.78	0.53	1.14	0.201887	26	43430	0.244692
ADAM15.Q13444.OID20109.v1	Rheumatoid arthritis	2	0.84	0.64	1.1	0.200608	52	43430	0.59081
ADAM15.Q13444.OID20109.v1	Rheumatoid arthritis	3	0.94	0.75	1.18	0.587804	76	43430	0.0961568
ADAM15.Q13444.OID20109.v1	Rheumatoid arthritis	4	0.96	0.79	1.16	0.660637	110	43430	0.383003
ADAM15.Q13444.OID20109.v1	Rheumatoid arthritis	5	0.98	0.84	1.14	0.783244	157	43430	0.520605
ADAM15.Q13444.OID20109.v1	Rheumatoid arthritis	6	0.98	0.86	1.12	0.778994	211	43430	0.597525
ADAM15.Q13444.OID20109.v1	Rheumatoid arthritis	7	1.02	0.9	1.15	0.764875	253	43430	0.16901
ADAM15.Q13444.OID20109.v1	Rheumatoid arthritis	8	1.01	0.9	1.13	0.858938	304	43430	0.514398
ADAM15.Q13444.OID20109.v1	Rheumatoid arthritis	9	1.01	0.91	1.13	0.781321	356	43430	0.40389
ADAM15.Q13444.OID20109.v1	Rheumatoid arthritis	10	1.04	0.94	1.15	0.435254	418	43430	0.13453
ADAM15.Q13444.OID20109.v1	Rheumatoid arthritis	11	1.02	0.93	1.12	0.670424	476	43430	0.732304
ADAM15.Q13444.OID20109.v1	Rheumatoid arthritis	12	1.03	0.95	1.13	0.463574	512	43430	0.433976
ADAM15.Q13444.OID20109.v1	Rheumatoid arthritis	13	1.03	0.95	1.13	0.466238	522	43430	0.439206
ADAM15.Q13444.OID20109.v1	Rheumatoid arthritis	14	1.03	0.95	1.13	0.466238	522	43430	0.439206
ADAM15.Q13444.OID20109.v1	Rheumatoid arthritis	15	1.03	0.95	1.13	0.466238	522	43430	0.439206
ADAM15.Q13444.OID20109.v1	Rheumatoid arthritis	16	1.03	0.95	1.13	0.466238	522	43430	0.439206
ADAM15.Q13444.OID20109.v1	Rheumatoid arthritis	17	1.03	0.95	1.13	0.466238	522	43430	0.439206
USP8.P40818.OID20110.v1	Rheumatoid arthritis	1	1.07	0.73	1.58	0.727136	26	43430	0.119156
USP8.P40818.OID20110.v1	Rheumatoid arthritis	2	0.97	0.74	1.28	0.82999	52	43430	0.487955
USP8.P40818.OID20110.v1	Rheumatoid arthritis	3	0.93	0.74	1.16	0.506037	76	43430	0.35122
USP8.P40818.OID20110.v1	Rheumatoid arthritis	4	0.95	0.79	1.15	0.604392	110	43430	0.890771
USP8.P40818.OID20110.v1	Rheumatoid arthritis	5	0.98	0.83	1.14	0.754502	157	43430	0.906451
USP8.P40818.OID20110.v1	Rheumatoid arthritis	6	1.03	0.9	1.18	0.670665	211	43430	0.242618
USP8.P40818.OID20110.v1	Rheumatoid arthritis	7	1	0.89	1.14	0.940624	253	43430	0.847231
USP8.P40818.OID20110.v1	Rheumatoid arthritis	8	1.02	0.91	1.15	0.676084	304	43430	0.539868
USP8.P40818.OID20110.v1	Rheumatoid arthritis	9	1.03	0.93	1.15	0.566903	356	43430	0.513203
USP8.P40818.OID20110.v1	Rheumatoid arthritis	10	1.05	0.95	1.15	0.370357	418	43430	0.385561
USP8.P40818.OID20110.v1	Rheumatoid arthritis	11	1.07	0.97	1.17	0.169751	476	43430	0.141016
USP8.P40818.OID20110.v1	Rheumatoid arthritis	12	1.05	0.96	1.15	0.245442	512	43430	0.343634
USP8.P40818.OID20110.v1	Rheumatoid arthritis	13	1.04	0.96	1.14	0.347725	522	43430	0.626945
USP8.P40818.OID20110.v1	Rheumatoid arthritis	14	1.04	0.96	1.14	0.347725	522	43430	0.626945
USP8.P40818.OID20110.v1	Rheumatoid arthritis	15	1.04	0.96	1.14	0.347725	522	43430	0.626945
USP8.P40818.OID20110.v1	Rheumatoid arthritis	16	1.04	0.96	1.14	0.347725	522	43430	0.626945
USP8.P40818.OID20110.v1	Rheumatoid arthritis	17	1.04	0.96	1.14	0.347725	522	43430	0.626945
BMP6.P22004.OID20111.v1	Rheumatoid arthritis	1	0.54	0.37	0.79	0.00155501	26	43430	0.539408
BMP6.P22004.OID20111.v1	Rheumatoid arthritis	2	0.76	0.58	1	0.0494471	52	43430	0.0461452
BMP6.P22004.OID20111.v1	Rheumatoid arthritis	3	0.81	0.64	1.01	0.0626895	76	43430	0.0814252
BMP6.P22004.OID20111.v1	Rheumatoid arthritis	4	0.83	0.68	1	0.0458972	110	43430	0.163473
BMP6.P22004.OID20111.v1	Rheumatoid arthritis	5	0.88	0.75	1.03	0.107318	157	43430	0.091633
BMP6.P22004.OID20111.v1	Rheumatoid arthritis	6	0.94	0.82	1.08	0.391258	211	43430	0.0111799
BMP6.P22004.OID20111.v1	Rheumatoid arthritis	7	0.91	0.81	1.03	0.145887	253	43430	0.300673
BMP6.P22004.OID20111.v1	Rheumatoid arthritis	8	0.96	0.86	1.07	0.458248	304	43430	0.0327027
BMP6.P22004.OID20111.v1	Rheumatoid arthritis	9	0.97	0.88	1.08	0.633619	356	43430	0.0266199
BMP6.P22004.OID20111.v1	Rheumatoid arthritis	10	1	0.91	1.1	0.985938	418	43430	0.0151169
BMP6.P22004.OID20111.v1	Rheumatoid arthritis	11	1	0.91	1.09	0.920665	476	43430	0.0612303
BMP6.P22004.OID20111.v1	Rheumatoid arthritis	12	1	0.92	1.09	0.977906	512	43430	0.0657639
BMP6.P22004.OID20111.v1	Rheumatoid arthritis	13	0.99	0.91	1.08	0.789864	522	43430	0.189864
BMP6.P22004.OID20111.v1	Rheumatoid arthritis	14	0.99	0.91	1.08	0.789864	522	43430	0.189864
BMP6.P22004.OID20111.v1	Rheumatoid arthritis	15	0.99	0.91	1.08	0.789864	522	43430	0.189864
BMP6.P22004.OID20111.v1	Rheumatoid arthritis	16	0.99	0.91	1.08	0.789864	522	43430	0.189864
BMP6.P22004.OID20111.v1	Rheumatoid arthritis	17	0.99	0.91	1.08	0.789864	522	43430	0.189864
ITGB1BP2.Q9UKP3.OID20112.v1	Rheumatoid arthritis	1	1.16	0.79	1.7	0.459818	26	43430	0.369352
ITGB1BP2.Q9UKP3.OID20112.v1	Rheumatoid arthritis	2	1.03	0.79	1.36	0.817865	52	43430	0.376353
ITGB1BP2.Q9UKP3.OID20112.v1	Rheumatoid arthritis	3	1.01	0.81	1.27	0.900189	76	43430	0.577608
ITGB1BP2.Q9UKP3.OID20112.v1	Rheumatoid arthritis	4	1.04	0.86	1.25	0.687189	110	43430	0.935981
ITGB1BP2.Q9UKP3.OID20112.v1	Rheumatoid arthritis	5	1.05	0.9	1.23	0.513082	157	43430	0.951707
ITGB1BP2.Q9UKP3.OID20112.v1	Rheumatoid arthritis	6	1.13	0.99	1.3	0.0729668	211	43430	0.149486
ITGB1BP2.Q9UKP3.OID20112.v1	Rheumatoid arthritis	7	1.12	0.99	1.26	0.0845448	253	43430	0.497432
ITGB1BP2.Q9UKP3.OID20112.v1	Rheumatoid arthritis	8	1.14	1.02	1.28	0.0229504	304	43430	0.299422
ITGB1BP2.Q9UKP3.OID20112.v1	Rheumatoid arthritis	9	1.14	1.02	1.26	0.0169554	356	43430	0.558205
ITGB1BP2.Q9UKP3.OID20112.v1	Rheumatoid arthritis	10	1.16	1.05	1.28	0.00265815	418	43430	0.290827
ITGB1BP2.Q9UKP3.OID20112.v1	Rheumatoid arthritis	11	1.17	1.07	1.28	0.000818971	476	43430	0.311305
ITGB1BP2.Q9UKP3.OID20112.v1	Rheumatoid arthritis	12	1.16	1.06	1.26	0.00108903	512	43430	0.562179
ITGB1BP2.Q9UKP3.OID20112.v1	Rheumatoid arthritis	13	1.14	1.05	1.25	0.00251763	522	43430	0.9298
ITGB1BP2.Q9UKP3.OID20112.v1	Rheumatoid arthritis	14	1.14	1.05	1.25	0.00251763	522	43430	0.9298
ITGB1BP2.Q9UKP3.OID20112.v1	Rheumatoid arthritis	15	1.14	1.05	1.25	0.00251763	522	43430	0.9298
ITGB1BP2.Q9UKP3.OID20112.v1	Rheumatoid arthritis	16	1.14	1.05	1.25	0.00251763	522	43430	0.9298
ITGB1BP2.Q9UKP3.OID20112.v1	Rheumatoid arthritis	17	1.14	1.05	1.25	0.00251763	522	43430	0.9298
CTSH.P09668.OID20113.v1	Rheumatoid arthritis	1	0.9	0.61	1.32	0.575961	26	43430	0.370315
CTSH.P09668.OID20113.v1	Rheumatoid arthritis	2	0.94	0.71	1.24	0.669251	52	43430	0.704981
CTSH.P09668.OID20113.v1	Rheumatoid arthritis	3	1.04	0.83	1.31	0.743138	76	43430	0.247117
CTSH.P09668.OID20113.v1	Rheumatoid arthritis	4	1.11	0.92	1.35	0.267061	110	43430	0.0737106
CTSH.P09668.OID20113.v1	Rheumatoid arthritis	5	1.25	1.07	1.47	0.00576884	157	43430	0.00881808
CTSH.P09668.OID20113.v1	Rheumatoid arthritis	6	1.33	1.15	1.52	6.45895e-05	211	43430	0.00567463
CTSH.P09668.OID20113.v1	Rheumatoid arthritis	7	1.23	1.08	1.4	0.00131901	253	43430	0.83056
CTSH.P09668.OID20113.v1	Rheumatoid arthritis	8	1.24	1.1	1.39	0.000261237	304	43430	0.756131
CTSH.P09668.OID20113.v1	Rheumatoid arthritis	9	1.21	1.09	1.35	0.000416909	356	43430	0.776607
CTSH.P09668.OID20113.v1	Rheumatoid arthritis	10	1.22	1.11	1.35	5.43972e-05	418	43430	0.993809
CTSH.P09668.OID20113.v1	Rheumatoid arthritis	11	1.25	1.14	1.37	2.85411e-06	476	43430	0.420911
CTSH.P09668.OID20113.v1	Rheumatoid arthritis	12	1.2	1.1	1.31	5.64624e-05	512	43430	0.534238
CTSH.P09668.OID20113.v1	Rheumatoid arthritis	13	1.2	1.1	1.31	6.78165e-05	522	43430	0.407076
CTSH.P09668.OID20113.v1	Rheumatoid arthritis	14	1.2	1.1	1.31	6.78165e-05	522	43430	0.407076
CTSH.P09668.OID20113.v1	Rheumatoid arthritis	15	1.2	1.1	1.31	6.78165e-05	522	43430	0.407076
CTSH.P09668.OID20113.v1	Rheumatoid arthritis	16	1.2	1.1	1.31	6.78165e-05	522	43430	0.407076
CTSH.P09668.OID20113.v1	Rheumatoid arthritis	17	1.2	1.1	1.31	6.78165e-05	522	43430	0.407076
BAG6.P46379.OID20114.v1	Rheumatoid arthritis	1	1	0.68	1.48	0.986986	26	43430	0.132525
BAG6.P46379.OID20114.v1	Rheumatoid arthritis	2	1.03	0.78	1.36	0.81859	52	43430	0.589623
BAG6.P46379.OID20114.v1	Rheumatoid arthritis	3	1.04	0.83	1.3	0.752368	76	43430	0.695576
BAG6.P46379.OID20114.v1	Rheumatoid arthritis	4	1.02	0.85	1.24	0.817514	110	43430	0.967606
BAG6.P46379.OID20114.v1	Rheumatoid arthritis	5	1.06	0.91	1.25	0.446576	157	43430	0.659249
BAG6.P46379.OID20114.v1	Rheumatoid arthritis	6	1.08	0.94	1.24	0.280989	211	43430	0.629331
BAG6.P46379.OID20114.v1	Rheumatoid arthritis	7	1.05	0.92	1.19	0.468198	253	43430	0.691022
BAG6.P46379.OID20114.v1	Rheumatoid arthritis	8	1.07	0.95	1.2	0.250426	304	43430	0.75422
BAG6.P46379.OID20114.v1	Rheumatoid arthritis	9	1.07	0.96	1.18	0.233259	356	43430	0.713943
BAG6.P46379.OID20114.v1	Rheumatoid arthritis	10	1.06	0.96	1.17	0.247729	418	43430	0.872442
BAG6.P46379.OID20114.v1	Rheumatoid arthritis	11	1.08	0.98	1.18	0.112754	476	43430	0.544621
BAG6.P46379.OID20114.v1	Rheumatoid arthritis	12	1.07	0.98	1.16	0.156918	512	43430	0.819027
BAG6.P46379.OID20114.v1	Rheumatoid arthritis	13	1.05	0.97	1.15	0.243747	522	43430	0.786247
BAG6.P46379.OID20114.v1	Rheumatoid arthritis	14	1.05	0.97	1.15	0.243747	522	43430	0.786247
BAG6.P46379.OID20114.v1	Rheumatoid arthritis	15	1.05	0.97	1.15	0.243747	522	43430	0.786247
BAG6.P46379.OID20114.v1	Rheumatoid arthritis	16	1.05	0.97	1.15	0.243747	522	43430	0.786247
BAG6.P46379.OID20114.v1	Rheumatoid arthritis	17	1.05	0.97	1.15	0.243747	522	43430	0.786247
MSTN.O14793.OID20115.v1	Rheumatoid arthritis	1	0.76	0.5	1.16	0.198687	26	43430	0.881481
MSTN.O14793.OID20115.v1	Rheumatoid arthritis	2	0.88	0.65	1.19	0.411622	52	43430	0.54944
MSTN.O14793.OID20115.v1	Rheumatoid arthritis	3	0.93	0.72	1.19	0.541489	76	43430	0.668194
MSTN.O14793.OID20115.v1	Rheumatoid arthritis	4	0.89	0.72	1.09	0.265972	110	43430	0.987156
MSTN.O14793.OID20115.v1	Rheumatoid arthritis	5	0.96	0.81	1.15	0.68215	157	43430	0.383446
MSTN.O14793.OID20115.v1	Rheumatoid arthritis	6	0.93	0.8	1.08	0.341634	211	43430	0.981915
MSTN.O14793.OID20115.v1	Rheumatoid arthritis	7	0.94	0.82	1.08	0.370851	253	43430	0.8172
MSTN.O14793.OID20115.v1	Rheumatoid arthritis	8	0.94	0.83	1.06	0.30979	304	43430	0.983106
MSTN.O14793.OID20115.v1	Rheumatoid arthritis	9	0.91	0.81	1.02	0.113674	356	43430	0.62924
MSTN.O14793.OID20115.v1	Rheumatoid arthritis	10	0.92	0.83	1.02	0.125719	418	43430	0.883895
MSTN.O14793.OID20115.v1	Rheumatoid arthritis	11	0.89	0.81	0.99	0.0265666	476	43430	0.704655
MSTN.O14793.OID20115.v1	Rheumatoid arthritis	12	0.89	0.81	0.98	0.020968	512	43430	0.922782
MSTN.O14793.OID20115.v1	Rheumatoid arthritis	13	0.89	0.81	0.98	0.0167073	522	43430	0.746359
MSTN.O14793.OID20115.v1	Rheumatoid arthritis	14	0.89	0.81	0.98	0.0167073	522	43430	0.746359
MSTN.O14793.OID20115.v1	Rheumatoid arthritis	15	0.89	0.81	0.98	0.0167073	522	43430	0.746359
MSTN.O14793.OID20115.v1	Rheumatoid arthritis	16	0.89	0.81	0.98	0.0167073	522	43430	0.746359
MSTN.O14793.OID20115.v1	Rheumatoid arthritis	17	0.89	0.81	0.98	0.0167073	522	43430	0.746359
BOC.Q9BWV1.OID20116.v1	Rheumatoid arthritis	1	0.77	0.52	1.14	0.189484	26	43430	0.151262
BOC.Q9BWV1.OID20116.v1	Rheumatoid arthritis	2	0.83	0.63	1.1	0.196529	52	43430	0.733649
BOC.Q9BWV1.OID20116.v1	Rheumatoid arthritis	3	0.89	0.71	1.13	0.347255	76	43430	0.256823
BOC.Q9BWV1.OID20116.v1	Rheumatoid arthritis	4	0.91	0.75	1.1	0.3265	110	43430	0.292052
BOC.Q9BWV1.OID20116.v1	Rheumatoid arthritis	5	0.96	0.82	1.13	0.611989	157	43430	0.262437
BOC.Q9BWV1.OID20116.v1	Rheumatoid arthritis	6	0.94	0.82	1.08	0.389066	211	43430	0.708357
BOC.Q9BWV1.OID20116.v1	Rheumatoid arthritis	7	0.93	0.82	1.06	0.284257	253	43430	0.745681
BOC.Q9BWV1.OID20116.v1	Rheumatoid arthritis	8	0.91	0.81	1.02	0.101476	304	43430	0.419896
BOC.Q9BWV1.OID20116.v1	Rheumatoid arthritis	9	0.91	0.82	1.02	0.0997508	356	43430	0.573937
BOC.Q9BWV1.OID20116.v1	Rheumatoid arthritis	10	0.96	0.86	1.06	0.370288	418	43430	0.48807
BOC.Q9BWV1.OID20116.v1	Rheumatoid arthritis	11	0.93	0.84	1.02	0.106477	476	43430	0.638751
BOC.Q9BWV1.OID20116.v1	Rheumatoid arthritis	12	0.93	0.85	1.01	0.090796	512	43430	0.623701
BOC.Q9BWV1.OID20116.v1	Rheumatoid arthritis	13	0.92	0.85	1.01	0.0867263	522	43430	0.608536
BOC.Q9BWV1.OID20116.v1	Rheumatoid arthritis	14	0.92	0.85	1.01	0.0867263	522	43430	0.608536
BOC.Q9BWV1.OID20116.v1	Rheumatoid arthritis	15	0.92	0.85	1.01	0.0867263	522	43430	0.608536
BOC.Q9BWV1.OID20116.v1	Rheumatoid arthritis	16	0.92	0.85	1.01	0.0867263	522	43430	0.608536
BOC.Q9BWV1.OID20116.v1	Rheumatoid arthritis	17	0.92	0.85	1.01	0.0867263	522	43430	0.608536
ADH4.P08319.OID20117.v1	Rheumatoid arthritis	1	0.97	0.64	1.49	0.893627	26	43430	0.243133
ADH4.P08319.OID20117.v1	Rheumatoid arthritis	2	1.21	0.9	1.63	0.211902	52	43430	0.263682
ADH4.P08319.OID20117.v1	Rheumatoid arthritis	3	1.21	0.94	1.54	0.13605	76	43430	0.73852
ADH4.P08319.OID20117.v1	Rheumatoid arthritis	4	1.12	0.92	1.38	0.263972	110	43430	0.85853
ADH4.P08319.OID20117.v1	Rheumatoid arthritis	5	1.18	0.99	1.4	0.0620275	157	43430	0.675199
ADH4.P08319.OID20117.v1	Rheumatoid arthritis	6	1.07	0.92	1.24	0.382011	211	43430	0.171287
ADH4.P08319.OID20117.v1	Rheumatoid arthritis	7	1.04	0.91	1.2	0.540321	253	43430	0.0562494
ADH4.P08319.OID20117.v1	Rheumatoid arthritis	8	1.04	0.92	1.18	0.49293	304	43430	0.279231
ADH4.P08319.OID20117.v1	Rheumatoid arthritis	9	1.03	0.92	1.16	0.590025	356	43430	0.404033
ADH4.P08319.OID20117.v1	Rheumatoid arthritis	10	1.02	0.92	1.14	0.70817	418	43430	0.271736
ADH4.P08319.OID20117.v1	Rheumatoid arthritis	11	1.01	0.91	1.12	0.876708	476	43430	0.570581
ADH4.P08319.OID20117.v1	Rheumatoid arthritis	12	1.01	0.91	1.11	0.902559	512	43430	0.771445
