## Supplementary Tables for "Blood protein levels predict leading incident diseases and mortality in UK Biobank" (part 48 of 56)

### Sheet: Supplementary Table 8 (continued)
Supplementary Table 8. Cox PH sensitivity analyses: restricting case follow-up to successive yearly intervals.
ADH4.P08319.OID20117.v1	Rheumatoid arthritis	13	1.01	0.92	1.11	0.859964	522	43430	0.770268
ADH4.P08319.OID20117.v1	Rheumatoid arthritis	14	1.01	0.92	1.11	0.859964	522	43430	0.770268
ADH4.P08319.OID20117.v1	Rheumatoid arthritis	15	1.01	0.92	1.11	0.859964	522	43430	0.770268
ADH4.P08319.OID20117.v1	Rheumatoid arthritis	16	1.01	0.92	1.11	0.859964	522	43430	0.770268
ADH4.P08319.OID20117.v1	Rheumatoid arthritis	17	1.01	0.92	1.11	0.859964	522	43430	0.770268
CLTA.P09496.OID20118.v1	Rheumatoid arthritis	1	1.25	0.84	1.84	0.267533	26	43430	0.802412
CLTA.P09496.OID20118.v1	Rheumatoid arthritis	2	1.28	0.97	1.68	0.0785018	52	43430	0.804105
CLTA.P09496.OID20118.v1	Rheumatoid arthritis	3	1.25	1	1.57	0.0529895	76	43430	0.617696
CLTA.P09496.OID20118.v1	Rheumatoid arthritis	4	1.19	0.98	1.44	0.0749394	110	43430	0.34241
CLTA.P09496.OID20118.v1	Rheumatoid arthritis	5	1.18	1.01	1.38	0.0396078	157	43430	0.294559
CLTA.P09496.OID20118.v1	Rheumatoid arthritis	6	1.19	1.03	1.36	0.0144698	211	43430	0.458045
CLTA.P09496.OID20118.v1	Rheumatoid arthritis	7	1.16	1.03	1.32	0.0171264	253	43430	0.304153
CLTA.P09496.OID20118.v1	Rheumatoid arthritis	8	1.16	1.04	1.3	0.0103005	304	43430	0.417217
CLTA.P09496.OID20118.v1	Rheumatoid arthritis	9	1.14	1.03	1.27	0.0147717	356	43430	0.256748
CLTA.P09496.OID20118.v1	Rheumatoid arthritis	10	1.17	1.06	1.29	0.00153407	418	43430	0.918339
CLTA.P09496.OID20118.v1	Rheumatoid arthritis	11	1.16	1.06	1.27	0.00103364	476	43430	0.853886
CLTA.P09496.OID20118.v1	Rheumatoid arthritis	12	1.15	1.05	1.25	0.00200518	512	43430	0.505311
CLTA.P09496.OID20118.v1	Rheumatoid arthritis	13	1.15	1.05	1.25	0.00155773	522	43430	0.554133
CLTA.P09496.OID20118.v1	Rheumatoid arthritis	14	1.15	1.05	1.25	0.00155773	522	43430	0.554133
CLTA.P09496.OID20118.v1	Rheumatoid arthritis	15	1.15	1.05	1.25	0.00155773	522	43430	0.554133
CLTA.P09496.OID20118.v1	Rheumatoid arthritis	16	1.15	1.05	1.25	0.00155773	522	43430	0.554133
CLTA.P09496.OID20118.v1	Rheumatoid arthritis	17	1.15	1.05	1.25	0.00155773	522	43430	0.554133
EPHX2.P34913.OID20119.v1	Rheumatoid arthritis	1	1.06	0.73	1.56	0.751947	26	43430	0.110759
EPHX2.P34913.OID20119.v1	Rheumatoid arthritis	2	1.38	1.05	1.81	0.0187876	52	43430	0.206678
EPHX2.P34913.OID20119.v1	Rheumatoid arthritis	3	1.27	1.02	1.59	0.0347498	76	43430	0.882182
EPHX2.P34913.OID20119.v1	Rheumatoid arthritis	4	1.12	0.93	1.35	0.224605	110	43430	0.0874172
EPHX2.P34913.OID20119.v1	Rheumatoid arthritis	5	1.09	0.93	1.27	0.280547	157	43430	0.162326
EPHX2.P34913.OID20119.v1	Rheumatoid arthritis	6	1.09	0.95	1.25	0.21168	211	43430	0.244477
EPHX2.P34913.OID20119.v1	Rheumatoid arthritis	7	1.1	0.97	1.24	0.140473	253	43430	0.404644
EPHX2.P34913.OID20119.v1	Rheumatoid arthritis	8	1.12	1	1.25	0.0514146	304	43430	0.855543
EPHX2.P34913.OID20119.v1	Rheumatoid arthritis	9	1.13	1.02	1.26	0.0190645	356	43430	0.835234
EPHX2.P34913.OID20119.v1	Rheumatoid arthritis	10	1.15	1.04	1.26	0.00536798	418	43430	0.600094
EPHX2.P34913.OID20119.v1	Rheumatoid arthritis	11	1.13	1.03	1.24	0.00675388	476	43430	0.874675
EPHX2.P34913.OID20119.v1	Rheumatoid arthritis	12	1.15	1.05	1.25	0.00157133	512	43430	0.421483
EPHX2.P34913.OID20119.v1	Rheumatoid arthritis	13	1.15	1.06	1.25	0.00139526	522	43430	0.431939
EPHX2.P34913.OID20119.v1	Rheumatoid arthritis	14	1.15	1.06	1.25	0.00139526	522	43430	0.431939
EPHX2.P34913.OID20119.v1	Rheumatoid arthritis	15	1.15	1.06	1.25	0.00139526	522	43430	0.431939
EPHX2.P34913.OID20119.v1	Rheumatoid arthritis	16	1.15	1.06	1.25	0.00139526	522	43430	0.431939
EPHX2.P34913.OID20119.v1	Rheumatoid arthritis	17	1.15	1.06	1.25	0.00139526	522	43430	0.431939
TP53INP1.Q96A56.OID20120.v1	Rheumatoid arthritis	1	1.26	0.86	1.85	0.239727	26	43430	0.80265
TP53INP1.Q96A56.OID20120.v1	Rheumatoid arthritis	2	1.17	0.89	1.54	0.257387	52	43430	0.768367
TP53INP1.Q96A56.OID20120.v1	Rheumatoid arthritis	3	0.98	0.78	1.22	0.830219	76	43430	0.0423127
TP53INP1.Q96A56.OID20120.v1	Rheumatoid arthritis	4	0.97	0.81	1.17	0.786703	110	43430	0.308818
TP53INP1.Q96A56.OID20120.v1	Rheumatoid arthritis	5	1.01	0.86	1.18	0.905216	157	43430	0.843895
TP53INP1.Q96A56.OID20120.v1	Rheumatoid arthritis	6	1.01	0.88	1.16	0.869566	211	43430	0.930407
TP53INP1.Q96A56.OID20120.v1	Rheumatoid arthritis	7	1	0.89	1.14	0.953597	253	43430	0.808841
TP53INP1.Q96A56.OID20120.v1	Rheumatoid arthritis	8	1	0.89	1.11	0.944969	304	43430	0.565784
TP53INP1.Q96A56.OID20120.v1	Rheumatoid arthritis	9	1.03	0.93	1.14	0.612552	356	43430	0.68708
TP53INP1.Q96A56.OID20120.v1	Rheumatoid arthritis	10	1.01	0.92	1.12	0.784304	418	43430	0.903251
TP53INP1.Q96A56.OID20120.v1	Rheumatoid arthritis	11	1.01	0.92	1.1	0.876637	476	43430	0.681476
TP53INP1.Q96A56.OID20120.v1	Rheumatoid arthritis	12	0.99	0.91	1.08	0.890456	512	43430	0.358814
TP53INP1.Q96A56.OID20120.v1	Rheumatoid arthritis	13	0.99	0.91	1.08	0.887635	522	43430	0.395107
TP53INP1.Q96A56.OID20120.v1	Rheumatoid arthritis	14	0.99	0.91	1.08	0.887635	522	43430	0.395107
TP53INP1.Q96A56.OID20120.v1	Rheumatoid arthritis	15	0.99	0.91	1.08	0.887635	522	43430	0.395107
TP53INP1.Q96A56.OID20120.v1	Rheumatoid arthritis	16	0.99	0.91	1.08	0.887635	522	43430	0.395107
TP53INP1.Q96A56.OID20120.v1	Rheumatoid arthritis	17	0.99	0.91	1.08	0.887635	522	43430	0.395107
CCL27.Q9Y4X3.OID20121.v1	Rheumatoid arthritis	1	1.41	0.94	2.12	0.0968989	26	43430	0.206509
CCL27.Q9Y4X3.OID20121.v1	Rheumatoid arthritis	2	1.24	0.93	1.65	0.144746	52	43430	0.522003
CCL27.Q9Y4X3.OID20121.v1	Rheumatoid arthritis	3	1.23	0.97	1.56	0.086895	76	43430	0.965836
CCL27.Q9Y4X3.OID20121.v1	Rheumatoid arthritis	4	1.19	0.98	1.45	0.0819027	110	43430	0.697806
CCL27.Q9Y4X3.OID20121.v1	Rheumatoid arthritis	5	1.18	1	1.4	0.0454204	157	43430	0.927483
CCL27.Q9Y4X3.OID20121.v1	Rheumatoid arthritis	6	1.14	0.99	1.32	0.0693606	211	43430	0.604366
CCL27.Q9Y4X3.OID20121.v1	Rheumatoid arthritis	7	1.12	0.98	1.27	0.0993112	253	43430	0.333761
CCL27.Q9Y4X3.OID20121.v1	Rheumatoid arthritis	8	1.09	0.97	1.23	0.156334	304	43430	0.32738
CCL27.Q9Y4X3.OID20121.v1	Rheumatoid arthritis	9	1.13	1.01	1.26	0.0348567	356	43430	0.677883
CCL27.Q9Y4X3.OID20121.v1	Rheumatoid arthritis	10	1.09	0.99	1.21	0.085635	418	43430	0.811547
CCL27.Q9Y4X3.OID20121.v1	Rheumatoid arthritis	11	1.1	1	1.21	0.044413	476	43430	0.949742
CCL27.Q9Y4X3.OID20121.v1	Rheumatoid arthritis	12	1.09	1	1.2	0.0627746	512	43430	0.853483
CCL27.Q9Y4X3.OID20121.v1	Rheumatoid arthritis	13	1.07	0.98	1.17	0.156298	522	43430	0.349473
CCL27.Q9Y4X3.OID20121.v1	Rheumatoid arthritis	14	1.07	0.98	1.17	0.156298	522	43430	0.349473
CCL27.Q9Y4X3.OID20121.v1	Rheumatoid arthritis	15	1.07	0.98	1.17	0.156298	522	43430	0.349473
CCL27.Q9Y4X3.OID20121.v1	Rheumatoid arthritis	16	1.07	0.98	1.17	0.156298	522	43430	0.349473
CCL27.Q9Y4X3.OID20121.v1	Rheumatoid arthritis	17	1.07	0.98	1.17	0.156298	522	43430	0.349473
AK1.P00568.OID20122.v1	Rheumatoid arthritis	1	0.94	0.63	1.39	0.758168	26	43430	0.126426
AK1.P00568.OID20122.v1	Rheumatoid arthritis	2	0.88	0.66	1.16	0.354784	52	43430	0.63605
AK1.P00568.OID20122.v1	Rheumatoid arthritis	3	0.95	0.75	1.19	0.653938	76	43430	0.36996
AK1.P00568.OID20122.v1	Rheumatoid arthritis	4	0.97	0.81	1.18	0.793489	110	43430	0.404925
AK1.P00568.OID20122.v1	Rheumatoid arthritis	5	0.94	0.8	1.1	0.454452	157	43430	0.865371
AK1.P00568.OID20122.v1	Rheumatoid arthritis	6	0.97	0.84	1.11	0.628626	211	43430	0.749595
AK1.P00568.OID20122.v1	Rheumatoid arthritis	7	0.96	0.85	1.09	0.507069	253	43430	0.959644
AK1.P00568.OID20122.v1	Rheumatoid arthritis	8	0.96	0.86	1.08	0.490101	304	43430	0.893116
AK1.P00568.OID20122.v1	Rheumatoid arthritis	9	0.95	0.86	1.06	0.353233	356	43430	0.979823
AK1.P00568.OID20122.v1	Rheumatoid arthritis	10	0.95	0.86	1.05	0.306117	418	43430	0.947463
AK1.P00568.OID20122.v1	Rheumatoid arthritis	11	0.96	0.88	1.05	0.410545	476	43430	0.52401
AK1.P00568.OID20122.v1	Rheumatoid arthritis	12	0.96	0.88	1.04	0.31917	512	43430	0.666067
AK1.P00568.OID20122.v1	Rheumatoid arthritis	13	0.96	0.88	1.05	0.385083	522	43430	0.553876
AK1.P00568.OID20122.v1	Rheumatoid arthritis	14	0.96	0.88	1.05	0.385083	522	43430	0.553876
AK1.P00568.OID20122.v1	Rheumatoid arthritis	15	0.96	0.88	1.05	0.385083	522	43430	0.553876
AK1.P00568.OID20122.v1	Rheumatoid arthritis	16	0.96	0.88	1.05	0.385083	522	43430	0.553876
AK1.P00568.OID20122.v1	Rheumatoid arthritis	17	0.96	0.88	1.05	0.385083	522	43430	0.553876
ANXA4.P09525.OID20123.v1	Rheumatoid arthritis	1	1.03	0.7	1.51	0.88841	26	43430	0.259326
ANXA4.P09525.OID20123.v1	Rheumatoid arthritis	2	0.91	0.69	1.2	0.501722	52	43430	0.499496
ANXA4.P09525.OID20123.v1	Rheumatoid arthritis	3	0.93	0.74	1.17	0.533704	76	43430	0.895986
ANXA4.P09525.OID20123.v1	Rheumatoid arthritis	4	0.93	0.77	1.13	0.47075	110	43430	0.978914
ANXA4.P09525.OID20123.v1	Rheumatoid arthritis	5	0.94	0.81	1.1	0.468854	157	43430	0.900751
ANXA4.P09525.OID20123.v1	Rheumatoid arthritis	6	1.01	0.88	1.16	0.873493	211	43430	0.168602
ANXA4.P09525.OID20123.v1	Rheumatoid arthritis	7	1.01	0.89	1.14	0.924247	253	43430	0.379459
ANXA4.P09525.OID20123.v1	Rheumatoid arthritis	8	1.03	0.92	1.15	0.665376	304	43430	0.252175
ANXA4.P09525.OID20123.v1	Rheumatoid arthritis	9	1.04	0.94	1.16	0.432292	356	43430	0.177238
ANXA4.P09525.OID20123.v1	Rheumatoid arthritis	10	1.05	0.95	1.15	0.34983	418	43430	0.233452
ANXA4.P09525.OID20123.v1	Rheumatoid arthritis	11	1.07	0.97	1.17	0.162729	476	43430	0.124148
ANXA4.P09525.OID20123.v1	Rheumatoid arthritis	12	1.06	0.97	1.16	0.185521	512	43430	0.247456
ANXA4.P09525.OID20123.v1	Rheumatoid arthritis	13	1.06	0.97	1.15	0.219071	522	43430	0.346385
ANXA4.P09525.OID20123.v1	Rheumatoid arthritis	14	1.06	0.97	1.15	0.219071	522	43430	0.346385
ANXA4.P09525.OID20123.v1	Rheumatoid arthritis	15	1.06	0.97	1.15	0.219071	522	43430	0.346385
ANXA4.P09525.OID20123.v1	Rheumatoid arthritis	16	1.06	0.97	1.15	0.219071	522	43430	0.346385
ANXA4.P09525.OID20123.v1	Rheumatoid arthritis	17	1.06	0.97	1.15	0.219071	522	43430	0.346385
ACOX1.Q15067.OID20124.v1	Rheumatoid arthritis	1	1.32	0.9	1.94	0.154018	26	43430	0.455218
ACOX1.Q15067.OID20124.v1	Rheumatoid arthritis	2	1.15	0.88	1.51	0.302668	52	43430	0.428513
ACOX1.Q15067.OID20124.v1	Rheumatoid arthritis	3	1.13	0.9	1.42	0.277989	76	43430	0.472524
ACOX1.Q15067.OID20124.v1	Rheumatoid arthritis	4	1.03	0.86	1.24	0.748553	110	43430	0.0924394
ACOX1.Q15067.OID20124.v1	Rheumatoid arthritis	5	1.04	0.89	1.22	0.581029	157	43430	0.39277
ACOX1.Q15067.OID20124.v1	Rheumatoid arthritis	6	1.07	0.93	1.22	0.351614	211	43430	0.752254
ACOX1.Q15067.OID20124.v1	Rheumatoid arthritis	7	1.05	0.93	1.19	0.449765	253	43430	0.487159
ACOX1.Q15067.OID20124.v1	Rheumatoid arthritis	8	1.09	0.98	1.23	0.114708	304	43430	0.527699
ACOX1.Q15067.OID20124.v1	Rheumatoid arthritis	9	1.09	0.98	1.2	0.121267	356	43430	0.816126
ACOX1.Q15067.OID20124.v1	Rheumatoid arthritis	10	1.11	1.01	1.22	0.0362303	418	43430	0.419399
ACOX1.Q15067.OID20124.v1	Rheumatoid arthritis	11	1.08	0.99	1.19	0.0797918	476	43430	0.888705
ACOX1.Q15067.OID20124.v1	Rheumatoid arthritis	12	1.07	0.98	1.16	0.136082	512	43430	0.508268
ACOX1.Q15067.OID20124.v1	Rheumatoid arthritis	13	1.06	0.97	1.15	0.197572	522	43430	0.302219
ACOX1.Q15067.OID20124.v1	Rheumatoid arthritis	14	1.06	0.97	1.15	0.197572	522	43430	0.302219
ACOX1.Q15067.OID20124.v1	Rheumatoid arthritis	15	1.06	0.97	1.15	0.197572	522	43430	0.302219
ACOX1.Q15067.OID20124.v1	Rheumatoid arthritis	16	1.06	0.97	1.15	0.197572	522	43430	0.302219
ACOX1.Q15067.OID20124.v1	Rheumatoid arthritis	17	1.06	0.97	1.15	0.197572	522	43430	0.302219
NTproBNP.NTproBNP.OID20125.v1	Rheumatoid arthritis	1	1.26	0.83	1.91	0.284265	26	43430	0.176771
NTproBNP.NTproBNP.OID20125.v1	Rheumatoid arthritis	2	1.29	0.96	1.73	0.0876511	52	43430	0.292209
NTproBNP.NTproBNP.OID20125.v1	Rheumatoid arthritis	3	1.3	1.01	1.65	0.0381317	76	43430	0.530827
NTproBNP.NTproBNP.OID20125.v1	Rheumatoid arthritis	4	1.3	1.06	1.59	0.0125273	110	43430	0.776214
NTproBNP.NTproBNP.OID20125.v1	Rheumatoid arthritis	5	1.26	1.06	1.5	0.00771395	157	43430	0.480867
NTproBNP.NTproBNP.OID20125.v1	Rheumatoid arthritis	6	1.17	1.01	1.35	0.0402855	211	43430	0.20656
NTproBNP.NTproBNP.OID20125.v1	Rheumatoid arthritis	7	1.19	1.03	1.36	0.0139935	253	43430	0.429452
NTproBNP.NTproBNP.OID20125.v1	Rheumatoid arthritis	8	1.16	1.03	1.31	0.0182352	304	43430	0.376168
NTproBNP.NTproBNP.OID20125.v1	Rheumatoid arthritis	9	1.12	1	1.25	0.0554527	356	43430	0.186215
NTproBNP.NTproBNP.OID20125.v1	Rheumatoid arthritis	10	1.12	1	1.24	0.0409003	418	43430	0.40476
NTproBNP.NTproBNP.OID20125.v1	Rheumatoid arthritis	11	1.12	1.01	1.23	0.0263651	476	43430	0.324567
NTproBNP.NTproBNP.OID20125.v1	Rheumatoid arthritis	12	1.09	0.99	1.2	0.0750221	512	43430	0.0970602
NTproBNP.NTproBNP.OID20125.v1	Rheumatoid arthritis	13	1.09	0.99	1.2	0.0729079	522	43430	0.107776
NTproBNP.NTproBNP.OID20125.v1	Rheumatoid arthritis	14	1.09	0.99	1.2	0.0729079	522	43430	0.107776
NTproBNP.NTproBNP.OID20125.v1	Rheumatoid arthritis	15	1.09	0.99	1.2	0.0729079	522	43430	0.107776
NTproBNP.NTproBNP.OID20125.v1	Rheumatoid arthritis	16	1.09	0.99	1.2	0.0729079	522	43430	0.107776
NTproBNP.NTproBNP.OID20125.v1	Rheumatoid arthritis	17	1.09	0.99	1.2	0.0729079	522	43430	0.107776
CLC.Q05315.OID20126.v1	Rheumatoid arthritis	1	1.2	0.81	1.79	0.363282	26	43430	0.334468
CLC.Q05315.OID20126.v1	Rheumatoid arthritis	2	1.07	0.8	1.42	0.649765	52	43430	0.47631
CLC.Q05315.OID20126.v1	Rheumatoid arthritis	3	1.09	0.86	1.37	0.489615	76	43430	0.853823
CLC.Q05315.OID20126.v1	Rheumatoid arthritis	4	1.06	0.87	1.29	0.542673	110	43430	0.821108
CLC.Q05315.OID20126.v1	Rheumatoid arthritis	5	1.08	0.92	1.27	0.367878	157	43430	0.849739
CLC.Q05315.OID20126.v1	Rheumatoid arthritis	6	1.04	0.9	1.2	0.595869	211	43430	0.597091
CLC.Q05315.OID20126.v1	Rheumatoid arthritis	7	0.99	0.87	1.13	0.893177	253	43430	0.119645
CLC.Q05315.OID20126.v1	Rheumatoid arthritis	8	0.99	0.88	1.11	0.867499	304	43430	0.247058
CLC.Q05315.OID20126.v1	Rheumatoid arthritis	9	1	0.9	1.12	0.946636	356	43430	0.748988
CLC.Q05315.OID20126.v1	Rheumatoid arthritis	10	1.01	0.91	1.12	0.83055	418	43430	0.977389
CLC.Q05315.OID20126.v1	Rheumatoid arthritis	11	1.01	0.92	1.11	0.86534	476	43430	0.944428
CLC.Q05315.OID20126.v1	Rheumatoid arthritis	12	1.03	0.94	1.12	0.578248	512	43430	0.435024
CLC.Q05315.OID20126.v1	Rheumatoid arthritis	13	1.03	0.94	1.13	0.515682	522	43430	0.395326
CLC.Q05315.OID20126.v1	Rheumatoid arthritis	14	1.03	0.94	1.13	0.515682	522	43430	0.395326
CLC.Q05315.OID20126.v1	Rheumatoid arthritis	15	1.03	0.94	1.13	0.515682	522	43430	0.395326
CLC.Q05315.OID20126.v1	Rheumatoid arthritis	16	1.03	0.94	1.13	0.515682	522	43430	0.395326
CLC.Q05315.OID20126.v1	Rheumatoid arthritis	17	1.03	0.94	1.13	0.515682	522	43430	0.395326
CNST.Q6PJW8.OID20127.v1	Rheumatoid arthritis	1	1.23	0.84	1.81	0.289189	26	43430	0.31437
CNST.Q6PJW8.OID20127.v1	Rheumatoid arthritis	2	1.04	0.79	1.37	0.774481	52	43430	0.37674
CNST.Q6PJW8.OID20127.v1	Rheumatoid arthritis	3	0.98	0.78	1.23	0.856674	76	43430	0.322547
CNST.Q6PJW8.OID20127.v1	Rheumatoid arthritis	4	1	0.83	1.2	0.981836	110	43430	0.678525
CNST.Q6PJW8.OID20127.v1	Rheumatoid arthritis	5	1.01	0.87	1.18	0.881884	157	43430	0.833161
CNST.Q6PJW8.OID20127.v1	Rheumatoid arthritis	6	1.04	0.91	1.19	0.560324	211	43430	0.648071
CNST.Q6PJW8.OID20127.v1	Rheumatoid arthritis	7	1.03	0.91	1.17	0.63146	253	43430	0.957869
CNST.Q6PJW8.OID20127.v1	Rheumatoid arthritis	8	1.05	0.94	1.18	0.373521	304	43430	0.552383
CNST.Q6PJW8.OID20127.v1	Rheumatoid arthritis	9	1.08	0.98	1.2	0.13247	356	43430	0.20061
CNST.Q6PJW8.OID20127.v1	Rheumatoid arthritis	10	1.06	0.96	1.17	0.217263	418	43430	0.740374
CNST.Q6PJW8.OID20127.v1	Rheumatoid arthritis	11	1.08	0.98	1.18	0.110404	476	43430	0.49306
CNST.Q6PJW8.OID20127.v1	Rheumatoid arthritis	12	1.07	0.98	1.16	0.147396	512	43430	0.783743
CNST.Q6PJW8.OID20127.v1	Rheumatoid arthritis	13	1.05	0.96	1.14	0.293933	522	43430	0.635669
CNST.Q6PJW8.OID20127.v1	Rheumatoid arthritis	14	1.05	0.96	1.14	0.293933	522	43430	0.635669
CNST.Q6PJW8.OID20127.v1	Rheumatoid arthritis	15	1.05	0.96	1.14	0.293933	522	43430	0.635669
CNST.Q6PJW8.OID20127.v1	Rheumatoid arthritis	16	1.05	0.96	1.14	0.293933	522	43430	0.635669
CNST.Q6PJW8.OID20127.v1	Rheumatoid arthritis	17	1.05	0.96	1.14	0.293933	522	43430	0.635669
LEPR.P48357.OID20128.v1	Rheumatoid arthritis	1	0.98	0.65	1.47	0.914462	26	43430	0.427773
LEPR.P48357.OID20128.v1	Rheumatoid arthritis	2	0.92	0.69	1.23	0.578214	52	43430	0.800917
LEPR.P48357.OID20128.v1	Rheumatoid arthritis	3	0.9	0.7	1.14	0.365545	76	43430	0.967075
LEPR.P48357.OID20128.v1	Rheumatoid arthritis	4	0.94	0.77	1.14	0.5249	110	43430	0.817605
LEPR.P48357.OID20128.v1	Rheumatoid arthritis	5	1	0.85	1.18	0.978185	157	43430	0.197624
LEPR.P48357.OID20128.v1	Rheumatoid arthritis	6	0.93	0.81	1.08	0.34827	211	43430	0.772355
LEPR.P48357.OID20128.v1	Rheumatoid arthritis	7	0.95	0.83	1.08	0.447726	253	43430	0.658775
LEPR.P48357.OID20128.v1	Rheumatoid arthritis	8	0.96	0.85	1.09	0.544892	304	43430	0.513066
LEPR.P48357.OID20128.v1	Rheumatoid arthritis	9	0.97	0.87	1.08	0.556128	356	43430	0.486299
LEPR.P48357.OID20128.v1	Rheumatoid arthritis	10	0.97	0.88	1.08	0.578703	418	43430	0.389431
LEPR.P48357.OID20128.v1	Rheumatoid arthritis	11	0.94	0.85	1.03	0.183318	476	43430	0.359335
LEPR.P48357.OID20128.v1	Rheumatoid arthritis	12	0.92	0.84	1.01	0.0661154	512	43430	0.0983357
LEPR.P48357.OID20128.v1	Rheumatoid arthritis	13	0.92	0.84	1.01	0.0841242	522	43430	0.185809
LEPR.P48357.OID20128.v1	Rheumatoid arthritis	14	0.92	0.84	1.01	0.0841242	522	43430	0.185809
LEPR.P48357.OID20128.v1	Rheumatoid arthritis	15	0.92	0.84	1.01	0.0841242	522	43430	0.185809
LEPR.P48357.OID20128.v1	Rheumatoid arthritis	16	0.92	0.84	1.01	0.0841242	522	43430	0.185809
LEPR.P48357.OID20128.v1	Rheumatoid arthritis	17	0.92	0.84	1.01	0.0841242	522	43430	0.185809
TSHB.P01222.OID20129.v1	Rheumatoid arthritis	1	0.81	0.56	1.18	0.279047	26	43430	0.149968
TSHB.P01222.OID20129.v1	Rheumatoid arthritis	2	0.91	0.7	1.18	0.477162	52	43430	0.014356
TSHB.P01222.OID20129.v1	Rheumatoid arthritis	3	0.87	0.7	1.09	0.228499	76	43430	0.252845
TSHB.P01222.OID20129.v1	Rheumatoid arthritis	4	0.87	0.73	1.05	0.138482	110	43430	0.509595
TSHB.P01222.OID20129.v1	Rheumatoid arthritis	5	0.88	0.75	1.02	0.0905182	157	43430	0.742743
TSHB.P01222.OID20129.v1	Rheumatoid arthritis	6	0.9	0.79	1.03	0.113162	211	43430	0.377088
TSHB.P01222.OID20129.v1	Rheumatoid arthritis	7	0.88	0.78	0.99	0.0329736	253	43430	0.962657
TSHB.P01222.OID20129.v1	Rheumatoid arthritis	8	0.88	0.79	0.98	0.0186391	304	43430	0.861079
TSHB.P01222.OID20129.v1	Rheumatoid arthritis	9	0.9	0.81	0.99	0.0336417	356	43430	0.365296
TSHB.P01222.OID20129.v1	Rheumatoid arthritis	10	0.91	0.83	1	0.0576095	418	43430	0.204131
TSHB.P01222.OID20129.v1	Rheumatoid arthritis	11	0.92	0.84	1	0.0493581	476	43430	0.199586
TSHB.P01222.OID20129.v1	Rheumatoid arthritis	12	0.9	0.83	0.98	0.0173225	512	43430	0.491414
TSHB.P01222.OID20129.v1	Rheumatoid arthritis	13	0.9	0.83	0.98	0.013324	522	43430	0.618214
TSHB.P01222.OID20129.v1	Rheumatoid arthritis	14	0.9	0.83	0.98	0.013324	522	43430	0.618214
TSHB.P01222.OID20129.v1	Rheumatoid arthritis	15	0.9	0.83	0.98	0.013324	522	43430	0.618214
TSHB.P01222.OID20129.v1	Rheumatoid arthritis	16	0.9	0.83	0.98	0.013324	522	43430	0.618214
TSHB.P01222.OID20129.v1	Rheumatoid arthritis	17	0.9	0.83	0.98	0.013324	522	43430	0.618214
S100A11.P31949.OID20130.v1	Rheumatoid arthritis	1	1.34	0.89	2.01	0.155637	26	43430	0.299201
S100A11.P31949.OID20130.v1	Rheumatoid arthritis	2	1.24	0.93	1.65	0.142189	52	43430	0.722702
S100A11.P31949.OID20130.v1	Rheumatoid arthritis	3	1.25	0.98	1.58	0.0678782	76	43430	0.784063
S100A11.P31949.OID20130.v1	Rheumatoid arthritis	4	1.13	0.93	1.38	0.224063	110	43430	0.446218
S100A11.P31949.OID20130.v1	Rheumatoid arthritis	5	1.22	1.03	1.43	0.0201806	157	43430	0.613557
S100A11.P31949.OID20130.v1	Rheumatoid arthritis	6	1.16	1	1.34	0.0434414	211	43430	0.65587
S100A11.P31949.OID20130.v1	Rheumatoid arthritis	7	1.16	1.01	1.32	0.0298479	253	43430	0.546372
S100A11.P31949.OID20130.v1	Rheumatoid arthritis	8	1.13	1	1.27	0.0470866	304	43430	0.427441
S100A11.P31949.OID20130.v1	Rheumatoid arthritis	9	1.13	1.01	1.26	0.0348841	356	43430	0.570289
S100A11.P31949.OID20130.v1	Rheumatoid arthritis	10	1.08	0.97	1.19	0.151404	418	43430	0.0924977
S100A11.P31949.OID20130.v1	Rheumatoid arthritis	11	1.11	1.01	1.22	0.0338905	476	43430	0.782307
S100A11.P31949.OID20130.v1	Rheumatoid arthritis	12	1.1	1	1.21	0.0388607	512	43430	0.665804
S100A11.P31949.OID20130.v1	Rheumatoid arthritis	13	1.1	1.01	1.21	0.0379339	522	43430	0.604815
S100A11.P31949.OID20130.v1	Rheumatoid arthritis	14	1.1	1.01	1.21	0.0379339	522	43430	0.604815
S100A11.P31949.OID20130.v1	Rheumatoid arthritis	15	1.1	1.01	1.21	0.0379339	522	43430	0.604815
S100A11.P31949.OID20130.v1	Rheumatoid arthritis	16	1.1	1.01	1.21	0.0379339	522	43430	0.604815
S100A11.P31949.OID20130.v1	Rheumatoid arthritis	17	1.1	1.01	1.21	0.0379339	522	43430	0.604815
VSIR.Q9H7M9.OID20131.v1	Rheumatoid arthritis	1	1.08	0.74	1.59	0.693242	26	43430	0.271259
VSIR.Q9H7M9.OID20131.v1	Rheumatoid arthritis	2	0.94	0.72	1.24	0.681017	52	43430	0.524664
VSIR.Q9H7M9.OID20131.v1	Rheumatoid arthritis	3	0.91	0.72	1.14	0.398993	76	43430	0.459084
VSIR.Q9H7M9.OID20131.v1	Rheumatoid arthritis	4	0.93	0.77	1.12	0.416405	110	43430	0.844181
VSIR.Q9H7M9.OID20131.v1	Rheumatoid arthritis	5	0.97	0.83	1.13	0.695003	157	43430	0.64921
VSIR.Q9H7M9.OID20131.v1	Rheumatoid arthritis	6	1.04	0.91	1.19	0.551767	211	43430	0.0888372
VSIR.Q9H7M9.OID20131.v1	Rheumatoid arthritis	7	1.04	0.92	1.17	0.567241	253	43430	0.261892
VSIR.Q9H7M9.OID20131.v1	Rheumatoid arthritis	8	1.04	0.93	1.16	0.532664	304	43430	0.313346
VSIR.Q9H7M9.OID20131.v1	Rheumatoid arthritis	9	1.07	0.97	1.19	0.185581	356	43430	0.0696513
VSIR.Q9H7M9.OID20131.v1	Rheumatoid arthritis	10	1.08	0.98	1.19	0.101768	418	43430	0.104838
VSIR.Q9H7M9.OID20131.v1	Rheumatoid arthritis	11	1.08	0.98	1.18	0.103775	476	43430	0.238141
VSIR.Q9H7M9.OID20131.v1	Rheumatoid arthritis	12	1.07	0.98	1.17	0.124055	512	43430	0.391395
VSIR.Q9H7M9.OID20131.v1	Rheumatoid arthritis	13	1.06	0.97	1.16	0.173243	522	43430	0.62971
VSIR.Q9H7M9.OID20131.v1	Rheumatoid arthritis	14	1.06	0.97	1.16	0.173243	522	43430	0.62971
VSIR.Q9H7M9.OID20131.v1	Rheumatoid arthritis	15	1.06	0.97	1.16	0.173243	522	43430	0.62971
VSIR.Q9H7M9.OID20131.v1	Rheumatoid arthritis	16	1.06	0.97	1.16	0.173243	522	43430	0.62971
VSIR.Q9H7M9.OID20131.v1	Rheumatoid arthritis	17	1.06	0.97	1.16	0.173243	522	43430	0.62971
PCDH17.O14917.OID20132.v1	Rheumatoid arthritis	1	1.45	0.98	2.15	0.0612583	26	43430	0.441073
PCDH17.O14917.OID20132.v1	Rheumatoid arthritis	2	1.23	0.93	1.62	0.148153	52	43430	0.327082
PCDH17.O14917.OID20132.v1	Rheumatoid arthritis	3	1.26	1	1.59	0.0468963	76	43430	0.807826
PCDH17.O14917.OID20132.v1	Rheumatoid arthritis	4	1.22	1.01	1.48	0.0438815	110	43430	0.414227
PCDH17.O14917.OID20132.v1	Rheumatoid arthritis	5	1.17	0.99	1.37	0.0597102	157	43430	0.163678
PCDH17.O14917.OID20132.v1	Rheumatoid arthritis	6	1.13	0.99	1.3	0.078461	211	43430	0.123636
PCDH17.O14917.OID20132.v1	Rheumatoid arthritis	7	1.12	0.99	1.27	0.0836103	253	43430	0.147752
PCDH17.O14917.OID20132.v1	Rheumatoid arthritis	8	1.08	0.96	1.22	0.176014	304	43430	0.0683024
PCDH17.O14917.OID20132.v1	Rheumatoid arthritis	9	1.06	0.95	1.18	0.275753	356	43430	0.0699256
PCDH17.O14917.OID20132.v1	Rheumatoid arthritis	10	1.08	0.98	1.19	0.14296	418	43430	0.254449
PCDH17.O14917.OID20132.v1	Rheumatoid arthritis	11	1.08	0.98	1.18	0.120874	476	43430	0.402452
PCDH17.O14917.OID20132.v1	Rheumatoid arthritis	12	1.07	0.98	1.17	0.143565	512	43430	0.388428
PCDH17.O14917.OID20132.v1	Rheumatoid arthritis	13	1.07	0.98	1.16	0.158043	522	43430	0.312732
PCDH17.O14917.OID20132.v1	Rheumatoid arthritis	14	1.07	0.98	1.16	0.158043	522	43430	0.312732
PCDH17.O14917.OID20132.v1	Rheumatoid arthritis	15	1.07	0.98	1.16	0.158043	522	43430	0.312732
PCDH17.O14917.OID20132.v1	Rheumatoid arthritis	16	1.07	0.98	1.16	0.158043	522	43430	0.312732
PCDH17.O14917.OID20132.v1	Rheumatoid arthritis	17	1.07	0.98	1.16	0.158043	522	43430	0.312732
PDGFRA.P16234.OID20133.v1	Rheumatoid arthritis	1	1.14	0.77	1.69	0.505243	26	43430	0.220944
PDGFRA.P16234.OID20133.v1	Rheumatoid arthritis	2	0.87	0.66	1.15	0.321408	52	43430	0.0952906
PDGFRA.P16234.OID20133.v1	Rheumatoid arthritis	3	0.99	0.79	1.25	0.948269	76	43430	0.65127
PDGFRA.P16234.OID20133.v1	Rheumatoid arthritis	4	1.06	0.88	1.29	0.521264	110	43430	0.289351
PDGFRA.P16234.OID20133.v1	Rheumatoid arthritis	5	1.09	0.93	1.28	0.287167	157	43430	0.246486
PDGFRA.P16234.OID20133.v1	Rheumatoid arthritis	6	1.04	0.91	1.2	0.536738	211	43430	0.970134
PDGFRA.P16234.OID20133.v1	Rheumatoid arthritis	7	1.06	0.93	1.2	0.398446	253	43430	0.860382
PDGFRA.P16234.OID20133.v1	Rheumatoid arthritis	8	1.03	0.92	1.16	0.612998	304	43430	0.745725
PDGFRA.P16234.OID20133.v1	Rheumatoid arthritis	9	1	0.89	1.11	0.928136	356	43430	0.36638
PDGFRA.P16234.OID20133.v1	Rheumatoid arthritis	10	0.99	0.9	1.09	0.864651	418	43430	0.426686
PDGFRA.P16234.OID20133.v1	Rheumatoid arthritis	11	0.96	0.87	1.05	0.3739	476	43430	0.0774199
PDGFRA.P16234.OID20133.v1	Rheumatoid arthritis	12	0.94	0.86	1.03	0.196543	512	43430	0.0301398
PDGFRA.P16234.OID20133.v1	Rheumatoid arthritis	13	0.94	0.86	1.03	0.205904	522	43430	0.0356883
PDGFRA.P16234.OID20133.v1	Rheumatoid arthritis	14	0.94	0.86	1.03	0.205904	522	43430	0.0356883
PDGFRA.P16234.OID20133.v1	Rheumatoid arthritis	15	0.94	0.86	1.03	0.205904	522	43430	0.0356883
PDGFRA.P16234.OID20133.v1	Rheumatoid arthritis	16	0.94	0.86	1.03	0.205904	522	43430	0.0356883
PDGFRA.P16234.OID20133.v1	Rheumatoid arthritis	17	0.94	0.86	1.03	0.205904	522	43430	0.0356883
CDH17.Q12864.OID20134.v1	Rheumatoid arthritis	1	0.74	0.5	1.1	0.131539	26	43430	0.266801
CDH17.Q12864.OID20134.v1	Rheumatoid arthritis	2	0.77	0.59	1.02	0.0706825	52	43430	0.91764
CDH17.Q12864.OID20134.v1	Rheumatoid arthritis	3	0.93	0.74	1.17	0.525296	76	43430	0.0781178
CDH17.Q12864.OID20134.v1	Rheumatoid arthritis	4	0.98	0.81	1.18	0.814268	110	43430	0.0623992
CDH17.Q12864.OID20134.v1	Rheumatoid arthritis	5	0.99	0.85	1.17	0.933679	157	43430	0.215148
CDH17.Q12864.OID20134.v1	Rheumatoid arthritis	6	1.04	0.9	1.19	0.622837	211	43430	0.0843331
CDH17.Q12864.OID20134.v1	Rheumatoid arthritis	7	0.97	0.85	1.1	0.62219	253	43430	0.960628
CDH17.Q12864.OID20134.v1	Rheumatoid arthritis	8	0.96	0.85	1.07	0.451499	304	43430	0.670582
CDH17.Q12864.OID20134.v1	Rheumatoid arthritis	9	0.95	0.86	1.06	0.38368	356	43430	0.633436
CDH17.Q12864.OID20134.v1	Rheumatoid arthritis	10	0.99	0.9	1.09	0.859153	418	43430	0.451196
CDH17.Q12864.OID20134.v1	Rheumatoid arthritis	11	0.95	0.87	1.04	0.279316	476	43430	0.313809
CDH17.Q12864.OID20134.v1	Rheumatoid arthritis	12	0.98	0.9	1.07	0.667549	512	43430	0.973818
CDH17.Q12864.OID20134.v1	Rheumatoid arthritis	13	0.99	0.9	1.08	0.770443	522	43430	0.7811
CDH17.Q12864.OID20134.v1	Rheumatoid arthritis	14	0.99	0.9	1.08	0.770443	522	43430	0.7811
CDH17.Q12864.OID20134.v1	Rheumatoid arthritis	15	0.99	0.9	1.08	0.770443	522	43430	0.7811
CDH17.Q12864.OID20134.v1	Rheumatoid arthritis	16	0.99	0.9	1.08	0.770443	522	43430	0.7811
CDH17.Q12864.OID20134.v1	Rheumatoid arthritis	17	0.99	0.9	1.08	0.770443	522	43430	0.7811
SNX9.Q9Y5X1.OID20135.v1	Rheumatoid arthritis	1	1.06	0.72	1.56	0.758486	26	43430	0.422385
SNX9.Q9Y5X1.OID20135.v1	Rheumatoid arthritis	2	0.93	0.71	1.22	0.597902	52	43430	0.388828
SNX9.Q9Y5X1.OID20135.v1	Rheumatoid arthritis	3	0.93	0.74	1.17	0.552366	76	43430	0.702575
SNX9.Q9Y5X1.OID20135.v1	Rheumatoid arthritis	4	1.01	0.84	1.22	0.913167	110	43430	0.448526
SNX9.Q9Y5X1.OID20135.v1	Rheumatoid arthritis	5	1.01	0.86	1.18	0.937267	157	43430	0.808199
SNX9.Q9Y5X1.OID20135.v1	Rheumatoid arthritis	6	1.04	0.91	1.19	0.559146	211	43430	0.442967
SNX9.Q9Y5X1.OID20135.v1	Rheumatoid arthritis	7	1.04	0.92	1.18	0.551878	253	43430	0.665675
SNX9.Q9Y5X1.OID20135.v1	Rheumatoid arthritis	8	1.07	0.95	1.19	0.265142	304	43430	0.300106
SNX9.Q9Y5X1.OID20135.v1	Rheumatoid arthritis	9	1.07	0.96	1.18	0.236914	356	43430	0.428962
SNX9.Q9Y5X1.OID20135.v1	Rheumatoid arthritis	10	1.07	0.97	1.18	0.160637	418	43430	0.430262
SNX9.Q9Y5X1.OID20135.v1	Rheumatoid arthritis	11	1.08	0.99	1.19	0.0782495	476	43430	0.301379
SNX9.Q9Y5X1.OID20135.v1	Rheumatoid arthritis	12	1.07	0.98	1.17	0.106963	512	43430	0.568146
SNX9.Q9Y5X1.OID20135.v1	Rheumatoid arthritis	13	1.06	0.97	1.16	0.174893	522	43430	0.949827
SNX9.Q9Y5X1.OID20135.v1	Rheumatoid arthritis	14	1.06	0.97	1.16	0.174893	522	43430	0.949827
SNX9.Q9Y5X1.OID20135.v1	Rheumatoid arthritis	15	1.06	0.97	1.16	0.174893	522	43430	0.949827
SNX9.Q9Y5X1.OID20135.v1	Rheumatoid arthritis	16	1.06	0.97	1.16	0.174893	522	43430	0.949827
SNX9.Q9Y5X1.OID20135.v1	Rheumatoid arthritis	17	1.06	0.97	1.16	0.174893	522	43430	0.949827
NTRK2.Q16620.OID20136.v1	Rheumatoid arthritis	1	0.81	0.55	1.21	0.309774	26	43430	0.143499
NTRK2.Q16620.OID20136.v1	Rheumatoid arthritis	2	0.75	0.56	0.99	0.0412622	52	43430	0.477953
NTRK2.Q16620.OID20136.v1	Rheumatoid arthritis	3	0.72	0.57	0.91	0.00600862	76	43430	0.94839
NTRK2.Q16620.OID20136.v1	Rheumatoid arthritis	4	0.81	0.67	0.99	0.0364374	110	43430	0.170722
NTRK2.Q16620.OID20136.v1	Rheumatoid arthritis	5	0.85	0.72	1	0.0465274	157	43430	0.133807
NTRK2.Q16620.OID20136.v1	Rheumatoid arthritis	6	0.84	0.73	0.96	0.0126352	211	43430	0.522171
NTRK2.Q16620.OID20136.v1	Rheumatoid arthritis	7	0.85	0.75	0.97	0.01586	253	43430	0.487687
NTRK2.Q16620.OID20136.v1	Rheumatoid arthritis	8	0.86	0.77	0.97	0.0114829	304	43430	0.306318
NTRK2.Q16620.OID20136.v1	Rheumatoid arthritis	9	0.86	0.77	0.96	0.00647623	356	43430	0.302054
NTRK2.Q16620.OID20136.v1	Rheumatoid arthritis	10	0.86	0.78	0.95	0.00394041	418	43430	0.39893
NTRK2.Q16620.OID20136.v1	Rheumatoid arthritis	11	0.84	0.76	0.92	0.000218984	476	43430	0.699431
NTRK2.Q16620.OID20136.v1	Rheumatoid arthritis	12	0.84	0.77	0.92	0.000116335	512	43430	0.703263
NTRK2.Q16620.OID20136.v1	Rheumatoid arthritis	13	0.85	0.78	0.93	0.000291854	522	43430	0.972972
NTRK2.Q16620.OID20136.v1	Rheumatoid arthritis	14	0.85	0.78	0.93	0.000291854	522	43430	0.972972
NTRK2.Q16620.OID20136.v1	Rheumatoid arthritis	15	0.85	0.78	0.93	0.000291854	522	43430	0.972972
NTRK2.Q16620.OID20136.v1	Rheumatoid arthritis	16	0.85	0.78	0.93	0.000291854	522	43430	0.972972
NTRK2.Q16620.OID20136.v1	Rheumatoid arthritis	17	0.85	0.78	0.93	0.000291854	522	43430	0.972972
ACY1.Q03154.OID20137.v1	Rheumatoid arthritis	1	1.04	0.68	1.59	0.862497	26	43430	0.349609
ACY1.Q03154.OID20137.v1	Rheumatoid arthritis	2	1.14	0.84	1.55	0.384561	52	43430	0.651487
ACY1.Q03154.OID20137.v1	Rheumatoid arthritis	3	1.09	0.85	1.4	0.485571	76	43430	0.57609
ACY1.Q03154.OID20137.v1	Rheumatoid arthritis	4	1.09	0.89	1.35	0.396787	110	43430	0.999032
ACY1.Q03154.OID20137.v1	Rheumatoid arthritis	5	1.08	0.9	1.28	0.414471	157	43430	0.90621
ACY1.Q03154.OID20137.v1	Rheumatoid arthritis	6	1	0.86	1.16	0.982703	211	43430	0.238278
ACY1.Q03154.OID20137.v1	Rheumatoid arthritis	7	0.98	0.86	1.13	0.80087	253	43430	0.0878157
ACY1.Q03154.OID20137.v1	Rheumatoid arthritis	8	1.01	0.89	1.15	0.840096	304	43430	0.835939
ACY1.Q03154.OID20137.v1	Rheumatoid arthritis	9	1.04	0.93	1.17	0.494101	356	43430	0.344997
ACY1.Q03154.OID20137.v1	Rheumatoid arthritis	10	1.03	0.92	1.14	0.63169	418	43430	0.740719
ACY1.Q03154.OID20137.v1	Rheumatoid arthritis	11	1	0.9	1.1	0.957321	476	43430	0.829244
ACY1.Q03154.OID20137.v1	Rheumatoid arthritis	12	1	0.9	1.1	0.924309	512	43430	0.609392
ACY1.Q03154.OID20137.v1	Rheumatoid arthritis	13	1	0.91	1.1	0.997125	522	43430	0.57192
ACY1.Q03154.OID20137.v1	Rheumatoid arthritis	14	1	0.91	1.1	0.997125	522	43430	0.57192
ACY1.Q03154.OID20137.v1	Rheumatoid arthritis	15	1	0.91	1.1	0.997125	522	43430	0.57192
ACY1.Q03154.OID20137.v1	Rheumatoid arthritis	16	1	0.91	1.1	0.997125	522	43430	0.57192
ACY1.Q03154.OID20137.v1	Rheumatoid arthritis	17	1	0.91	1.1	0.997125	522	43430	0.57192
DOK2.O60496.OID20138.v1	Rheumatoid arthritis	1	1.11	0.75	1.63	0.609472	26	43430	0.243799
DOK2.O60496.OID20138.v1	Rheumatoid arthritis	2	0.99	0.75	1.3	0.953212	52	43430	0.574056
DOK2.O60496.OID20138.v1	Rheumatoid arthritis	3	0.96	0.76	1.2	0.715899	76	43430	0.54921
DOK2.O60496.OID20138.v1	Rheumatoid arthritis	4	0.98	0.81	1.18	0.812241	110	43430	0.882073
DOK2.O60496.OID20138.v1	Rheumatoid arthritis	5	1	0.86	1.17	0.991346	157	43430	0.909036
DOK2.O60496.OID20138.v1	Rheumatoid arthritis	6	1.05	0.92	1.2	0.467144	211	43430	0.315593
DOK2.O60496.OID20138.v1	Rheumatoid arthritis	7	1.04	0.92	1.18	0.531928	253	43430	0.687097
DOK2.O60496.OID20138.v1	Rheumatoid arthritis	8	1.07	0.95	1.2	0.253355	304	43430	0.323877
DOK2.O60496.OID20138.v1	Rheumatoid arthritis	9	1.09	0.99	1.22	0.0919786	356	43430	0.1442
DOK2.O60496.OID20138.v1	Rheumatoid arthritis	10	1.1	1	1.21	0.0552472	418	43430	0.212933
DOK2.O60496.OID20138.v1	Rheumatoid arthritis	11	1.11	1.01	1.21	0.0258331	476	43430	0.186894
DOK2.O60496.OID20138.v1	Rheumatoid arthritis	12	1.1	1.01	1.2	0.0366466	512	43430	0.390651
DOK2.O60496.OID20138.v1	Rheumatoid arthritis	13	1.08	0.99	1.18	0.0781303	522	43430	0.830618
DOK2.O60496.OID20138.v1	Rheumatoid arthritis	14	1.08	0.99	1.18	0.0781303	522	43430	0.830618
DOK2.O60496.OID20138.v1	Rheumatoid arthritis	15	1.08	0.99	1.18	0.0781303	522	43430	0.830618
DOK2.O60496.OID20138.v1	Rheumatoid arthritis	16	1.08	0.99	1.18	0.0781303	522	43430	0.830618
DOK2.O60496.OID20138.v1	Rheumatoid arthritis	17	1.08	0.99	1.18	0.0781303	522	43430	0.830618
AGXT.P21549.OID20139.v1	Rheumatoid arthritis	1	1.34	0.91	1.99	0.140797	26	43430	0.119136
AGXT.P21549.OID20139.v1	Rheumatoid arthritis	2	1.37	1.04	1.82	0.0259961	52	43430	0.883566
AGXT.P21549.OID20139.v1	Rheumatoid arthritis	3	1.22	0.97	1.54	0.0896657	76	43430	0.241943
AGXT.P21549.OID20139.v1	Rheumatoid arthritis	4	1.23	1.02	1.5	0.0334173	110	43430	0.656713
AGXT.P21549.OID20139.v1	Rheumatoid arthritis	5	1.21	1.03	1.42	0.0212285	157	43430	0.590514
AGXT.P21549.OID20139.v1	Rheumatoid arthritis	6	1.08	0.94	1.24	0.276818	211	43430	0.0127154
AGXT.P21549.OID20139.v1	Rheumatoid arthritis	7	1.02	0.9	1.16	0.719273	253	43430	0.00107492
AGXT.P21549.OID20139.v1	Rheumatoid arthritis	8	1.02	0.91	1.15	0.721605	304	43430	0.0207422
AGXT.P21549.OID20139.v1	Rheumatoid arthritis	9	1.02	0.92	1.14	0.689146	356	43430	0.0941644
AGXT.P21549.OID20139.v1	Rheumatoid arthritis	10	1.01	0.92	1.12	0.808206	418	43430	0.0761601
AGXT.P21549.OID20139.v1	Rheumatoid arthritis	11	0.99	0.9	1.09	0.877877	476	43430	0.092311
AGXT.P21549.OID20139.v1	Rheumatoid arthritis	12	1.01	0.92	1.1	0.907548	512	43430	0.363785
AGXT.P21549.OID20139.v1	Rheumatoid arthritis	13	1.02	0.93	1.11	0.7164	522	43430	0.608742
AGXT.P21549.OID20139.v1	Rheumatoid arthritis	14	1.02	0.93	1.11	0.7164	522	43430	0.608742
AGXT.P21549.OID20139.v1	Rheumatoid arthritis	15	1.02	0.93	1.11	0.7164	522	43430	0.608742
AGXT.P21549.OID20139.v1	Rheumatoid arthritis	16	1.02	0.93	1.11	0.7164	522	43430	0.608742
AGXT.P21549.OID20139.v1	Rheumatoid arthritis	17	1.02	0.93	1.11	0.7164	522	43430	0.608742
STK4.Q13043.OID20140.v1	Rheumatoid arthritis	1	0.92	0.62	1.35	0.662157	26	43430	0.865359
STK4.Q13043.OID20140.v1	Rheumatoid arthritis	2	0.93	0.71	1.22	0.606385	52	43430	0.734443
STK4.Q13043.OID20140.v1	Rheumatoid arthritis	3	0.88	0.7	1.11	0.282273	76	43430	0.515708
STK4.Q13043.OID20140.v1	Rheumatoid arthritis	4	0.94	0.78	1.14	0.552546	110	43430	0.736301
STK4.Q13043.OID20140.v1	Rheumatoid arthritis	5	0.96	0.82	1.13	0.645103	157	43430	0.757994
STK4.Q13043.OID20140.v1	Rheumatoid arthritis	6	1.01	0.89	1.16	0.830822	211	43430	0.271549
STK4.Q13043.OID20140.v1	Rheumatoid arthritis	7	1.01	0.89	1.14	0.87701	253	43430	0.520199
STK4.Q13043.OID20140.v1	Rheumatoid arthritis	8	1.04	0.93	1.17	0.481537	304	43430	0.185885
STK4.Q13043.OID20140.v1	Rheumatoid arthritis	9	1.06	0.95	1.17	0.297373	356	43430	0.154084
STK4.Q13043.OID20140.v1	Rheumatoid arthritis	10	1.07	0.98	1.18	0.146929	418	43430	0.127473
STK4.Q13043.OID20140.v1	Rheumatoid arthritis	11	1.09	0.99	1.19	0.0678171	476	43430	0.106462
STK4.Q13043.OID20140.v1	Rheumatoid arthritis	12	1.08	0.99	1.17	0.0990235	512	43430	0.293764
STK4.Q13043.OID20140.v1	Rheumatoid arthritis	13	1.07	0.98	1.16	0.14108	522	43430	0.496902
STK4.Q13043.OID20140.v1	Rheumatoid arthritis	14	1.07	0.98	1.16	0.14108	522	43430	0.496902
STK4.Q13043.OID20140.v1	Rheumatoid arthritis	15	1.07	0.98	1.16	0.14108	522	43430	0.496902
STK4.Q13043.OID20140.v1	Rheumatoid arthritis	16	1.07	0.98	1.16	0.14108	522	43430	0.496902
STK4.Q13043.OID20140.v1	Rheumatoid arthritis	17	1.07	0.98	1.16	0.14108	522	43430	0.496902
TGM2.P21980.OID20141.v1	Rheumatoid arthritis	1	0.74	0.5	1.09	0.125526	26	43430	0.575867
TGM2.P21980.OID20141.v1	Rheumatoid arthritis	2	0.89	0.68	1.17	0.389476	52	43430	0.223123
TGM2.P21980.OID20141.v1	Rheumatoid arthritis	3	0.93	0.74	1.16	0.511154	76	43430	0.366488
TGM2.P21980.OID20141.v1	Rheumatoid arthritis	4	0.94	0.78	1.14	0.551988	110	43430	0.501385
TGM2.P21980.OID20141.v1	Rheumatoid arthritis	5	0.9	0.77	1.05	0.190263	157	43430	0.780862
TGM2.P21980.OID20141.v1	Rheumatoid arthritis	6	0.94	0.82	1.07	0.336548	211	43430	0.701138
TGM2.P21980.OID20141.v1	Rheumatoid arthritis	7	0.93	0.82	1.05	0.238453	253	43430	0.971757
TGM2.P21980.OID20141.v1	Rheumatoid arthritis	8	0.92	0.83	1.04	0.174226	304	43430	0.96056
TGM2.P21980.OID20141.v1	Rheumatoid arthritis	9	0.9	0.81	1	0.0508997	356	43430	0.515802
TGM2.P21980.OID20141.v1	Rheumatoid arthritis	10	0.89	0.81	0.98	0.0176316	418	43430	0.399784
TGM2.P21980.OID20141.v1	Rheumatoid arthritis	11	0.92	0.84	1	0.0556208	476	43430	0.654572
TGM2.P21980.OID20141.v1	Rheumatoid arthritis	12	0.91	0.83	0.99	0.0262727	512	43430	0.94759
TGM2.P21980.OID20141.v1	Rheumatoid arthritis	13	0.92	0.84	1	0.0461001	522	43430	0.649047
TGM2.P21980.OID20141.v1	Rheumatoid arthritis	14	0.92	0.84	1	0.0461001	522	43430	0.649047
TGM2.P21980.OID20141.v1	Rheumatoid arthritis	15	0.92	0.84	1	0.0461001	522	43430	0.649047
TGM2.P21980.OID20141.v1	Rheumatoid arthritis	16	0.92	0.84	1	0.0461001	522	43430	0.649047
TGM2.P21980.OID20141.v1	Rheumatoid arthritis	17	0.92	0.84	1	0.0461001	522	43430	0.649047
DPP7.Q9UHL4.OID20142.v1	Rheumatoid arthritis	1	1.06	0.72	1.57	0.771469	26	43430	0.913774
DPP7.Q9UHL4.OID20142.v1	Rheumatoid arthritis	2	0.91	0.69	1.2	0.502931	52	43430	0.157567
DPP7.Q9UHL4.OID20142.v1	Rheumatoid arthritis	3	0.91	0.72	1.14	0.396916	76	43430	0.430697
DPP7.Q9UHL4.OID20142.v1	Rheumatoid arthritis	4	0.99	0.82	1.2	0.937006	110	43430	0.5653
DPP7.Q9UHL4.OID20142.v1	Rheumatoid arthritis	5	1.06	0.91	1.25	0.438806	157	43430	0.141945
DPP7.Q9UHL4.OID20142.v1	Rheumatoid arthritis	6	1.05	0.92	1.21	0.474773	211	43430	0.521148
DPP7.Q9UHL4.OID20142.v1	Rheumatoid arthritis	7	1.04	0.92	1.18	0.563239	253	43430	0.997114
DPP7.Q9UHL4.OID20142.v1	Rheumatoid arthritis	8	1.09	0.97	1.22	0.159233	304	43430	0.234209
DPP7.Q9UHL4.OID20142.v1	Rheumatoid arthritis	9	1.12	1.01	1.25	0.0361352	356	43430	0.0578095
DPP7.Q9UHL4.OID20142.v1	Rheumatoid arthritis	10	1.12	1.02	1.24	0.0220328	418	43430	0.144264
DPP7.Q9UHL4.OID20142.v1	Rheumatoid arthritis	11	1.13	1.03	1.24	0.0072115	476	43430	0.0613986
DPP7.Q9UHL4.OID20142.v1	Rheumatoid arthritis	12	1.12	1.03	1.22	0.0113523	512	43430	0.175007
DPP7.Q9UHL4.OID20142.v1	Rheumatoid arthritis	13	1.11	1.02	1.22	0.0159829	522	43430	0.302256
DPP7.Q9UHL4.OID20142.v1	Rheumatoid arthritis	14	1.11	1.02	1.22	0.0159829	522	43430	0.302256
DPP7.Q9UHL4.OID20142.v1	Rheumatoid arthritis	15	1.11	1.02	1.22	0.0159829	522	43430	0.302256
DPP7.Q9UHL4.OID20142.v1	Rheumatoid arthritis	16	1.11	1.02	1.22	0.0159829	522	43430	0.302256
DPP7.Q9UHL4.OID20142.v1	Rheumatoid arthritis	17	1.11	1.02	1.22	0.0159829	522	43430	0.302256
PLIN3.O60664.OID20143.v1	Rheumatoid arthritis	1	1.13	0.77	1.68	0.527554	26	43430	0.4812
PLIN3.O60664.OID20143.v1	Rheumatoid arthritis	2	0.98	0.74	1.29	0.865069	52	43430	0.524555
PLIN3.O60664.OID20143.v1	Rheumatoid arthritis	3	1.07	0.85	1.35	0.573157	76	43430	0.634738
PLIN3.O60664.OID20143.v1	Rheumatoid arthritis	4	1.04	0.85	1.25	0.722936	110	43430	0.898283
PLIN3.O60664.OID20143.v1	Rheumatoid arthritis	5	1.13	0.96	1.32	0.142955	157	43430	0.270325
PLIN3.O60664.OID20143.v1	Rheumatoid arthritis	6	1.17	1.02	1.34	0.0258717	211	43430	0.146192
PLIN3.O60664.OID20143.v1	Rheumatoid arthritis	7	1.16	1.02	1.31	0.0228098	253	43430	0.48788
PLIN3.O60664.OID20143.v1	Rheumatoid arthritis	8	1.16	1.04	1.3	0.0100636	304	43430	0.527032
PLIN3.O60664.OID20143.v1	Rheumatoid arthritis	9	1.17	1.06	1.31	0.00317515	356	43430	0.427873
PLIN3.O60664.OID20143.v1	Rheumatoid arthritis	10	1.19	1.08	1.31	0.000473178	418	43430	0.317252
PLIN3.O60664.OID20143.v1	Rheumatoid arthritis	11	1.19	1.08	1.3	0.000251668	476	43430	0.413198
PLIN3.O60664.OID20143.v1	Rheumatoid arthritis	12	1.17	1.07	1.28	0.000643676	512	43430	0.893006
PLIN3.O60664.OID20143.v1	Rheumatoid arthritis	13	1.16	1.06	1.26	0.00126555	522	43430	0.756279
PLIN3.O60664.OID20143.v1	Rheumatoid arthritis	14	1.16	1.06	1.26	0.00126555	522	43430	0.756279
PLIN3.O60664.OID20143.v1	Rheumatoid arthritis	15	1.16	1.06	1.26	0.00126555	522	43430	0.756279
PLIN3.O60664.OID20143.v1	Rheumatoid arthritis	16	1.16	1.06	1.26	0.00126555	522	43430	0.756279
PLIN3.O60664.OID20143.v1	Rheumatoid arthritis	17	1.16	1.06	1.26	0.00126555	522	43430	0.756279
PLPBP.O94903.OID20144.v1	Rheumatoid arthritis	1	1.06	0.72	1.56	0.754673	26	43430	0.221365
PLPBP.O94903.OID20144.v1	Rheumatoid arthritis	2	0.96	0.73	1.26	0.756729	52	43430	0.836143
PLPBP.O94903.OID20144.v1	Rheumatoid arthritis	3	0.97	0.77	1.22	0.79051	76	43430	0.917171
PLPBP.O94903.OID20144.v1	Rheumatoid arthritis	4	1	0.83	1.2	0.962974	110	43430	0.829013
PLPBP.O94903.OID20144.v1	Rheumatoid arthritis	5	0.96	0.82	1.13	0.642575	157	43430	0.668783
PLPBP.O94903.OID20144.v1	Rheumatoid arthritis	6	1.01	0.88	1.15	0.909162	211	43430	0.629502
PLPBP.O94903.OID20144.v1	Rheumatoid arthritis	7	0.98	0.87	1.11	0.780207	253	43430	0.798101
PLPBP.O94903.OID20144.v1	Rheumatoid arthritis	8	1	0.89	1.12	0.979663	304	43430	0.726962
PLPBP.O94903.OID20144.v1	Rheumatoid arthritis	9	1.01	0.91	1.12	0.846886	356	43430	0.600146
PLPBP.O94903.OID20144.v1	Rheumatoid arthritis	10	1.01	0.92	1.11	0.806955	418	43430	0.658178
PLPBP.O94903.OID20144.v1	Rheumatoid arthritis	11	1.04	0.95	1.14	0.423472	476	43430	0.22001
PLPBP.O94903.OID20144.v1	Rheumatoid arthritis	12	1.03	0.94	1.12	0.511809	512	43430	0.404741
PLPBP.O94903.OID20144.v1	Rheumatoid arthritis	13	1.02	0.94	1.12	0.586296	522	43430	0.550604
PLPBP.O94903.OID20144.v1	Rheumatoid arthritis	14	1.02	0.94	1.12	0.586296	522	43430	0.550604
PLPBP.O94903.OID20144.v1	Rheumatoid arthritis	15	1.02	0.94	1.12	0.586296	522	43430	0.550604
PLPBP.O94903.OID20144.v1	Rheumatoid arthritis	16	1.02	0.94	1.12	0.586296	522	43430	0.550604
PLPBP.O94903.OID20144.v1	Rheumatoid arthritis	17	1.02	0.94	1.12	0.586296	522	43430	0.550604
ICAM5.Q9UMF0.OID20145.v1	Rheumatoid arthritis	1	1.03	0.69	1.54	0.876226	26	43430	0.168051
ICAM5.Q9UMF0.OID20145.v1	Rheumatoid arthritis	2	1.11	0.84	1.48	0.455332	52	43430	0.892142
ICAM5.Q9UMF0.OID20145.v1	Rheumatoid arthritis	3	1.21	0.96	1.53	0.10979	76	43430	0.423999
ICAM5.Q9UMF0.OID20145.v1	Rheumatoid arthritis	4	1.23	1.01	1.5	0.0373117	110	43430	0.30431
ICAM5.Q9UMF0.OID20145.v1	Rheumatoid arthritis	5	1.25	1.06	1.47	0.00785312	157	43430	0.317068
ICAM5.Q9UMF0.OID20145.v1	Rheumatoid arthritis	6	1.18	1.02	1.36	0.0217363	211	43430	0.990724
ICAM5.Q9UMF0.OID20145.v1	Rheumatoid arthritis	7	1.17	1.02	1.33	0.0204681	253	43430	0.969852
ICAM5.Q9UMF0.OID20145.v1	Rheumatoid arthritis	8	1.16	1.03	1.31	0.0119635	304	43430	0.826941
ICAM5.Q9UMF0.OID20145.v1	Rheumatoid arthritis	9	1.12	1	1.25	0.0449152	356	43430	0.185072
ICAM5.Q9UMF0.OID20145.v1	Rheumatoid arthritis	10	1.13	1.02	1.25	0.021644	418	43430	0.415943
ICAM5.Q9UMF0.OID20145.v1	Rheumatoid arthritis	11	1.11	1.01	1.22	0.0300691	476	43430	0.24713
ICAM5.Q9UMF0.OID20145.v1	Rheumatoid arthritis	12	1.1	1	1.2	0.0474951	512	43430	0.108665
ICAM5.Q9UMF0.OID20145.v1	Rheumatoid arthritis	13	1.1	1.01	1.21	0.0345768	522	43430	0.194295
ICAM5.Q9UMF0.OID20145.v1	Rheumatoid arthritis	14	1.1	1.01	1.21	0.0345768	522	43430	0.194295
ICAM5.Q9UMF0.OID20145.v1	Rheumatoid arthritis	15	1.1	1.01	1.21	0.0345768	522	43430	0.194295
ICAM5.Q9UMF0.OID20145.v1	Rheumatoid arthritis	16	1.1	1.01	1.21	0.0345768	522	43430	0.194295
ICAM5.Q9UMF0.OID20145.v1	Rheumatoid arthritis	17	1.1	1.01	1.21	0.0345768	522	43430	0.194295
PRKAR1A.P10644.OID20146.v1	Rheumatoid arthritis	1	1.14	0.77	1.67	0.513462	26	43430	0.109796
PRKAR1A.P10644.OID20146.v1	Rheumatoid arthritis	2	0.96	0.73	1.26	0.748465	52	43430	0.293174
PRKAR1A.P10644.OID20146.v1	Rheumatoid arthritis	3	0.94	0.75	1.18	0.579177	76	43430	0.457693
PRKAR1A.P10644.OID20146.v1	Rheumatoid arthritis	4	0.97	0.81	1.18	0.787164	110	43430	0.967988
PRKAR1A.P10644.OID20146.v1	Rheumatoid arthritis	5	1.03	0.88	1.21	0.691298	157	43430	0.514843
PRKAR1A.P10644.OID20146.v1	Rheumatoid arthritis	6	1.08	0.94	1.23	0.284295	211	43430	0.244855
PRKAR1A.P10644.OID20146.v1	Rheumatoid arthritis	7	1.07	0.94	1.21	0.297571	253	43430	0.494151
PRKAR1A.P10644.OID20146.v1	Rheumatoid arthritis	8	1.08	0.97	1.21	0.162359	304	43430	0.364322
PRKAR1A.P10644.OID20146.v1	Rheumatoid arthritis	9	1.11	1	1.23	0.0454519	356	43430	0.145192
PRKAR1A.P10644.OID20146.v1	Rheumatoid arthritis	10	1.12	1.01	1.23	0.0267466	418	43430	0.255871
PRKAR1A.P10644.OID20146.v1	Rheumatoid arthritis	11	1.13	1.03	1.23	0.00910978	476	43430	0.203736
PRKAR1A.P10644.OID20146.v1	Rheumatoid arthritis	12	1.11	1.02	1.22	0.0144212	512	43430	0.468929
PRKAR1A.P10644.OID20146.v1	Rheumatoid arthritis	13	1.11	1.01	1.21	0.0218023	522	43430	0.698137
PRKAR1A.P10644.OID20146.v1	Rheumatoid arthritis	14	1.11	1.01	1.21	0.0218023	522	43430	0.698137
PRKAR1A.P10644.OID20146.v1	Rheumatoid arthritis	15	1.11	1.01	1.21	0.0218023	522	43430	0.698137
PRKAR1A.P10644.OID20146.v1	Rheumatoid arthritis	16	1.11	1.01	1.21	0.0218023	522	43430	0.698137
PRKAR1A.P10644.OID20146.v1	Rheumatoid arthritis	17	1.11	1.01	1.21	0.0218023	522	43430	0.698137
IL6ST.P40189.OID20147.v1	Rheumatoid arthritis	1	1.25	0.85	1.85	0.26065	26	43430	0.349965
IL6ST.P40189.OID20147.v1	Rheumatoid arthritis	2	1.06	0.8	1.4	0.674149	52	43430	0.747426
IL6ST.P40189.OID20147.v1	Rheumatoid arthritis	3	1.03	0.82	1.3	0.772383	76	43430	0.54226
IL6ST.P40189.OID20147.v1	Rheumatoid arthritis	4	1.06	0.87	1.28	0.562861	110	43430	0.974391
IL6ST.P40189.OID20147.v1	Rheumatoid arthritis	5	1.11	0.94	1.3	0.218062	157	43430	0.511547
IL6ST.P40189.OID20147.v1	Rheumatoid arthritis	6	1.02	0.89	1.17	0.796588	211	43430	0.327464
IL6ST.P40189.OID20147.v1	Rheumatoid arthritis	7	1.06	0.93	1.2	0.375396	253	43430	0.960967
IL6ST.P40189.OID20147.v1	Rheumatoid arthritis	8	1.06	0.95	1.19	0.291904	304	43430	0.667098
IL6ST.P40189.OID20147.v1	Rheumatoid arthritis	9	1.08	0.97	1.2	0.163943	356	43430	0.336183
IL6ST.P40189.OID20147.v1	Rheumatoid arthritis	10	1.07	0.97	1.18	0.20969	418	43430	0.769531
IL6ST.P40189.OID20147.v1	Rheumatoid arthritis	11	1.04	0.95	1.14	0.429293	476	43430	0.572442
IL6ST.P40189.OID20147.v1	Rheumatoid arthritis	12	1.02	0.93	1.11	0.681492	512	43430	0.26622
IL6ST.P40189.OID20147.v1	Rheumatoid arthritis	13	1.02	0.93	1.11	0.69197	522	43430	0.251478
IL6ST.P40189.OID20147.v1	Rheumatoid arthritis	14	1.02	0.93	1.11	0.69197	522	43430	0.251478
IL6ST.P40189.OID20147.v1	Rheumatoid arthritis	15	1.02	0.93	1.11	0.69197	522	43430	0.251478
IL6ST.P40189.OID20147.v1	Rheumatoid arthritis	16	1.02	0.93	1.11	0.69197	522	43430	0.251478
IL6ST.P40189.OID20147.v1	Rheumatoid arthritis	17	1.02	0.93	1.11	0.69197	522	43430	0.251478
DCTPP1.Q9H773.OID20148.v1	Rheumatoid arthritis	1	1.13	0.76	1.69	0.541924	26	43430	0.239372
DCTPP1.Q9H773.OID20148.v1	Rheumatoid arthritis	2	1.02	0.77	1.36	0.880982	52	43430	0.673716
DCTPP1.Q9H773.OID20148.v1	Rheumatoid arthritis	3	1.06	0.84	1.34	0.613788	76	43430	0.889214
DCTPP1.Q9H773.OID20148.v1	Rheumatoid arthritis	4	1.1	0.9	1.33	0.357163	110	43430	0.7959
DCTPP1.Q9H773.OID20148.v1	Rheumatoid arthritis	5	1.22	1.04	1.44	0.0173211	157	43430	0.132065
DCTPP1.Q9H773.OID20148.v1	Rheumatoid arthritis	6	1.14	0.99	1.32	0.0660251	211	43430	0.95847
DCTPP1.Q9H773.OID20148.v1	Rheumatoid arthritis	7	1.15	1.01	1.32	0.0298563	253	43430	0.961724
DCTPP1.Q9H773.OID20148.v1	Rheumatoid arthritis	8	1.14	1.01	1.28	0.035128	304	43430	0.954861
DCTPP1.Q9H773.OID20148.v1	Rheumatoid arthritis	9	1.13	1.01	1.26	0.0352304	356	43430	0.885854
DCTPP1.Q9H773.OID20148.v1	Rheumatoid arthritis	10	1.12	1.02	1.24	0.023944	418	43430	0.892595
DCTPP1.Q9H773.OID20148.v1	Rheumatoid arthritis	11	1.13	1.02	1.24	0.0151013	476	43430	0.98126
DCTPP1.Q9H773.OID20148.v1	Rheumatoid arthritis	12	1.12	1.02	1.22	0.0197176	512	43430	0.854492
DCTPP1.Q9H773.OID20148.v1	Rheumatoid arthritis	13	1.11	1.01	1.21	0.0286619	522	43430	0.611291
DCTPP1.Q9H773.OID20148.v1	Rheumatoid arthritis	14	1.11	1.01	1.21	0.0286619	522	43430	0.611291
DCTPP1.Q9H773.OID20148.v1	Rheumatoid arthritis	15	1.11	1.01	1.21	0.0286619	522	43430	0.611291
DCTPP1.Q9H773.OID20148.v1	Rheumatoid arthritis	16	1.11	1.01	1.21	0.0286619	522	43430	0.611291
DCTPP1.Q9H773.OID20148.v1	Rheumatoid arthritis	17	1.11	1.01	1.21	0.0286619	522	43430	0.611291
PM20D1.Q6GTS8.OID20149.v1	Rheumatoid arthritis	1	0.8	0.53	1.19	0.265236	26	43430	0.451719
PM20D1.Q6GTS8.OID20149.v1	Rheumatoid arthritis	2	0.82	0.62	1.09	0.178743	52	43430	0.936588
PM20D1.Q6GTS8.OID20149.v1	Rheumatoid arthritis	3	0.91	0.72	1.15	0.430356	76	43430	0.540099
PM20D1.Q6GTS8.OID20149.v1	Rheumatoid arthritis	4	0.94	0.78	1.15	0.552871	110	43430	0.42613
PM20D1.Q6GTS8.OID20149.v1	Rheumatoid arthritis	5	0.94	0.8	1.11	0.441388	157	43430	0.541069
PM20D1.Q6GTS8.OID20149.v1	Rheumatoid arthritis	6	0.94	0.82	1.08	0.399197	211	43430	0.780206
PM20D1.Q6GTS8.OID20149.v1	Rheumatoid arthritis	7	0.89	0.78	1.01	0.066403	253	43430	0.268821
PM20D1.Q6GTS8.OID20149.v1	Rheumatoid arthritis	8	0.88	0.78	0.98	0.0268451	304	43430	0.261073
PM20D1.Q6GTS8.OID20149.v1	Rheumatoid arthritis	9	0.87	0.78	0.97	0.0154742	356	43430	0.432991
PM20D1.Q6GTS8.OID20149.v1	Rheumatoid arthritis	10	0.87	0.79	0.97	0.00918107	418	43430	0.656079
PM20D1.Q6GTS8.OID20149.v1	Rheumatoid arthritis	11	0.87	0.8	0.96	0.00477749	476	43430	0.852595
PM20D1.Q6GTS8.OID20149.v1	Rheumatoid arthritis	12	0.88	0.81	0.97	0.00635462	512	43430	0.765457
PM20D1.Q6GTS8.OID20149.v1	Rheumatoid arthritis	13	0.88	0.81	0.96	0.00570305	522	43430	0.802811
PM20D1.Q6GTS8.OID20149.v1	Rheumatoid arthritis	14	0.88	0.81	0.96	0.00570305	522	43430	0.802811
PM20D1.Q6GTS8.OID20149.v1	Rheumatoid arthritis	15	0.88	0.81	0.96	0.00570305	522	43430	0.802811
PM20D1.Q6GTS8.OID20149.v1	Rheumatoid arthritis	16	0.88	0.81	0.96	0.00570305	522	43430	0.802811
PM20D1.Q6GTS8.OID20149.v1	Rheumatoid arthritis	17	0.88	0.81	0.96	0.00570305	522	43430	0.802811
LACTB2.Q53H82.OID20150.v1	Rheumatoid arthritis	1	0.99	0.67	1.45	0.941745	26	43430	0.451488
LACTB2.Q53H82.OID20150.v1	Rheumatoid arthritis	2	0.9	0.68	1.18	0.434643	52	43430	0.511824
LACTB2.Q53H82.OID20150.v1	Rheumatoid arthritis	3	0.9	0.72	1.13	0.350852	76	43430	0.72231
LACTB2.Q53H82.OID20150.v1	Rheumatoid arthritis	4	0.92	0.76	1.11	0.378877	110	43430	0.932783
LACTB2.Q53H82.OID20150.v1	Rheumatoid arthritis	5	0.95	0.81	1.11	0.506921	157	43430	0.66924
LACTB2.Q53H82.OID20150.v1	Rheumatoid arthritis	6	1.01	0.88	1.15	0.927407	211	43430	0.164892
LACTB2.Q53H82.OID20150.v1	Rheumatoid arthritis	7	1.01	0.89	1.14	0.930047	253	43430	0.353908
LACTB2.Q53H82.OID20150.v1	Rheumatoid arthritis	8	1.04	0.93	1.16	0.511421	304	43430	0.113889
LACTB2.Q53H82.OID20150.v1	Rheumatoid arthritis	9	1.05	0.95	1.17	0.321086	356	43430	0.0904407
LACTB2.Q53H82.OID20150.v1	Rheumatoid arthritis	10	1.07	0.97	1.17	0.201683	418	43430	0.118143
LACTB2.Q53H82.OID20150.v1	Rheumatoid arthritis	11	1.08	0.98	1.18	0.112434	476	43430	0.102775
LACTB2.Q53H82.OID20150.v1	Rheumatoid arthritis	12	1.07	0.98	1.16	0.146693	512	43430	0.246466
LACTB2.Q53H82.OID20150.v1	Rheumatoid arthritis	13	1.06	0.97	1.16	0.190744	522	43430	0.400939
LACTB2.Q53H82.OID20150.v1	Rheumatoid arthritis	14	1.06	0.97	1.16	0.190744	522	43430	0.400939
LACTB2.Q53H82.OID20150.v1	Rheumatoid arthritis	15	1.06	0.97	1.16	0.190744	522	43430	0.400939
LACTB2.Q53H82.OID20150.v1	Rheumatoid arthritis	16	1.06	0.97	1.16	0.190744	522	43430	0.400939
LACTB2.Q53H82.OID20150.v1	Rheumatoid arthritis	17	1.06	0.97	1.16	0.190744	522	43430	0.400939
FADD.Q13158.OID20151.v1	Rheumatoid arthritis	1	1.03	0.7	1.51	0.892423	26	43430	0.324486
FADD.Q13158.OID20151.v1	Rheumatoid arthritis	2	0.9	0.68	1.18	0.432125	52	43430	0.551149
FADD.Q13158.OID20151.v1	Rheumatoid arthritis	3	0.95	0.75	1.19	0.627714	76	43430	0.864124
FADD.Q13158.OID20151.v1	Rheumatoid arthritis	4	0.96	0.8	1.16	0.696436	110	43430	0.747325
FADD.Q13158.OID20151.v1	Rheumatoid arthritis	5	0.98	0.83	1.14	0.765185	157	43430	0.809816
FADD.Q13158.OID20151.v1	Rheumatoid arthritis	6	1.04	0.9	1.19	0.618428	211	43430	0.190455
FADD.Q13158.OID20151.v1	Rheumatoid arthritis	7	1.02	0.91	1.16	0.70077	253	43430	0.499951
FADD.Q13158.OID20151.v1	Rheumatoid arthritis	8	1.05	0.94	1.18	0.357895	304	43430	0.196565
FADD.Q13158.OID20151.v1	Rheumatoid arthritis	9	1.07	0.96	1.19	0.207715	356	43430	0.162499
FADD.Q13158.OID20151.v1	Rheumatoid arthritis	10	1.09	0.99	1.2	0.097391	418	43430	0.13456
FADD.Q13158.OID20151.v1	Rheumatoid arthritis	11	1.09	1	1.2	0.0518887	476	43430	0.137541
FADD.Q13158.OID20151.v1	Rheumatoid arthritis	12	1.09	0.99	1.18	0.0661076	512	43430	0.295774
FADD.Q13158.OID20151.v1	Rheumatoid arthritis	13	1.08	0.99	1.17	0.100684	522	43430	0.52951
FADD.Q13158.OID20151.v1	Rheumatoid arthritis	14	1.08	0.99	1.17	0.100684	522	43430	0.52951
FADD.Q13158.OID20151.v1	Rheumatoid arthritis	15	1.08	0.99	1.17	0.100684	522	43430	0.52951
FADD.Q13158.OID20151.v1	Rheumatoid arthritis	16	1.08	0.99	1.17	0.100684	522	43430	0.52951
FADD.Q13158.OID20151.v1	Rheumatoid arthritis	17	1.08	0.99	1.17	0.100684	522	43430	0.52951
CGREF1.Q99674.OID20152.v1	Rheumatoid arthritis	1	1.24	0.84	1.84	0.278533	26	43430	0.901881
CGREF1.Q99674.OID20152.v1	Rheumatoid arthritis	2	0.96	0.73	1.26	0.760828	52	43430	0.172697
CGREF1.Q99674.OID20152.v1	Rheumatoid arthritis	3	1.19	0.95	1.5	0.138116	76	43430	0.282446
CGREF1.Q99674.OID20152.v1	Rheumatoid arthritis	4	1.19	0.98	1.44	0.0725276	110	43430	0.491743
CGREF1.Q99674.OID20152.v1	Rheumatoid arthritis	5	1.2	1.02	1.4	0.0291706	157	43430	0.615306
CGREF1.Q99674.OID20152.v1	Rheumatoid arthritis	6	1.18	1.03	1.36	0.0168276	211	43430	0.832809
CGREF1.Q99674.OID20152.v1	Rheumatoid arthritis	7	1.2	1.06	1.36	0.00516691	253	43430	0.797348
CGREF1.Q99674.OID20152.v1	Rheumatoid arthritis	8	1.15	1.02	1.29	0.0217933	304	43430	0.434602
CGREF1.Q99674.OID20152.v1	Rheumatoid arthritis	9	1.1	0.99	1.23	0.0739918	356	43430	0.177266
CGREF1.Q99674.OID20152.v1	Rheumatoid arthritis	10	1.11	1	1.22	0.039972	418	43430	0.363441
CGREF1.Q99674.OID20152.v1	Rheumatoid arthritis	11	1.1	1	1.21	0.0455639	476	43430	0.3069
CGREF1.Q99674.OID20152.v1	Rheumatoid arthritis	12	1.1	1.01	1.21	0.0291586	512	43430	0.491641
CGREF1.Q99674.OID20152.v1	Rheumatoid arthritis	13	1.11	1.01	1.21	0.0264059	522	43430	0.49348
CGREF1.Q99674.OID20152.v1	Rheumatoid arthritis	14	1.11	1.01	1.21	0.0264059	522	43430	0.49348
CGREF1.Q99674.OID20152.v1	Rheumatoid arthritis	15	1.11	1.01	1.21	0.0264059	522	43430	0.49348
CGREF1.Q99674.OID20152.v1	Rheumatoid arthritis	16	1.11	1.01	1.21	0.0264059	522	43430	0.49348
CGREF1.Q99674.OID20152.v1	Rheumatoid arthritis	17	1.11	1.01	1.21	0.0264059	522	43430	0.49348
CXCL8.P10145.OID20153.v1	Rheumatoid arthritis	1	0.93	0.62	1.38	0.708518	26	43430	0.18302
CXCL8.P10145.OID20153.v1	Rheumatoid arthritis	2	1.17	0.89	1.55	0.26502	52	43430	0.0945372
CXCL8.P10145.OID20153.v1	Rheumatoid arthritis	3	1.18	0.94	1.48	0.162348	76	43430	0.386395
CXCL8.P10145.OID20153.v1	Rheumatoid arthritis	4	1.22	1	1.47	0.0452242	110	43430	0.474583
CXCL8.P10145.OID20153.v1	Rheumatoid arthritis	5	1.11	0.95	1.31	0.184479	157	43430	0.305442
CXCL8.P10145.OID20153.v1	Rheumatoid arthritis	6	1.11	0.97	1.28	0.137671	211	43430	0.466892
CXCL8.P10145.OID20153.v1	Rheumatoid arthritis	7	1.08	0.95	1.22	0.256484	253	43430	0.151497
CXCL8.P10145.OID20153.v1	Rheumatoid arthritis	8	1.06	0.94	1.19	0.325124	304	43430	0.211509
CXCL8.P10145.OID20153.v1	Rheumatoid arthritis	9	1.07	0.96	1.19	0.238118	356	43430	0.520221
CXCL8.P10145.OID20153.v1	Rheumatoid arthritis	10	1.11	1	1.22	0.0426004	418	43430	0.43391
CXCL8.P10145.OID20153.v1	Rheumatoid arthritis	11	1.12	1.02	1.23	0.0154187	476	43430	0.265479
CXCL8.P10145.OID20153.v1	Rheumatoid arthritis	12	1.1	1	1.2	0.0421576	512	43430	0.810416
CXCL8.P10145.OID20153.v1	Rheumatoid arthritis	13	1.09	1	1.19	0.051305	522	43430	0.974492
CXCL8.P10145.OID20153.v1	Rheumatoid arthritis	14	1.09	1	1.19	0.051305	522	43430	0.974492
CXCL8.P10145.OID20153.v1	Rheumatoid arthritis	15	1.09	1	1.19	0.051305	522	43430	0.974492
CXCL8.P10145.OID20153.v1	Rheumatoid arthritis	16	1.09	1	1.19	0.051305	522	43430	0.974492
CXCL8.P10145.OID20153.v1	Rheumatoid arthritis	17	1.09	1	1.19	0.051305	522	43430	0.974492
LGALS1.P09382.OID20154.v1	Rheumatoid arthritis	1	1.32	0.86	2.02	0.200599	26	43430	0.0932833
LGALS1.P09382.OID20154.v1	Rheumatoid arthritis	2	1.1	0.81	1.49	0.551724	52	43430	0.954322
LGALS1.P09382.OID20154.v1	Rheumatoid arthritis	3	1.21	0.94	1.55	0.140148	76	43430	0.520292
LGALS1.P09382.OID20154.v1	Rheumatoid arthritis	4	1.15	0.94	1.42	0.180602	110	43430	0.977871
LGALS1.P09382.OID20154.v1	Rheumatoid arthritis	5	1.18	0.99	1.41	0.0599016	157	43430	0.806825
LGALS1.P09382.OID20154.v1	Rheumatoid arthritis	6	1.12	0.96	1.3	0.158829	211	43430	0.537992
LGALS1.P09382.OID20154.v1	Rheumatoid arthritis	7	1.14	0.99	1.31	0.0617267	253	43430	0.632029
LGALS1.P09382.OID20154.v1	Rheumatoid arthritis	8	1.11	0.98	1.26	0.0931578	304	43430	0.647896
LGALS1.P09382.OID20154.v1	Rheumatoid arthritis	9	1.13	1.01	1.27	0.0393615	356	43430	0.880709
LGALS1.P09382.OID20154.v1	Rheumatoid arthritis	10	1.14	1.02	1.27	0.0201262	418	43430	0.858311
LGALS1.P09382.OID20154.v1	Rheumatoid arthritis	11	1.11	1.01	1.23	0.0368682	476	43430	0.866236
LGALS1.P09382.OID20154.v1	Rheumatoid arthritis	12	1.1	1	1.21	0.0548938	512	43430	0.628283
LGALS1.P09382.OID20154.v1	Rheumatoid arthritis	13	1.09	0.99	1.21	0.0689259	522	43430	0.439182
LGALS1.P09382.OID20154.v1	Rheumatoid arthritis	14	1.09	0.99	1.21	0.0689259	522	43430	0.439182
LGALS1.P09382.OID20154.v1	Rheumatoid arthritis	15	1.09	0.99	1.21	0.0689259	522	43430	0.439182
LGALS1.P09382.OID20154.v1	Rheumatoid arthritis	16	1.09	0.99	1.21	0.0689259	522	43430	0.439182
LGALS1.P09382.OID20154.v1	Rheumatoid arthritis	17	1.09	0.99	1.21	0.0689259	522	43430	0.439182
IGFBPL1.Q8WX77.OID20155.v1	Rheumatoid arthritis	1	1.36	0.9	2.06	0.146479	26	43430	0.0358828
IGFBPL1.Q8WX77.OID20155.v1	Rheumatoid arthritis	2	1.29	0.96	1.73	0.0924875	52	43430	0.696632
IGFBPL1.Q8WX77.OID20155.v1	Rheumatoid arthritis	3	1.33	1.04	1.69	0.0233604	76	43430	0.893764
IGFBPL1.Q8WX77.OID20155.v1	Rheumatoid arthritis	4	1.48	1.2	1.81	0.000171594	110	43430	0.292516
IGFBPL1.Q8WX77.OID20155.v1	Rheumatoid arthritis	5	1.36	1.15	1.61	0.000366918	157	43430	0.72632
IGFBPL1.Q8WX77.OID20155.v1	Rheumatoid arthritis	6	1.31	1.13	1.52	0.000298041	211	43430	0.541585
IGFBPL1.Q8WX77.OID20155.v1	Rheumatoid arthritis	7	1.33	1.17	1.53	2.83671e-05	253	43430	0.558798
IGFBPL1.Q8WX77.OID20155.v1	Rheumatoid arthritis	8	1.26	1.12	1.43	0.000219441	304	43430	0.277068
IGFBPL1.Q8WX77.OID20155.v1	Rheumatoid arthritis	9	1.26	1.13	1.42	6.28341e-05	356	43430	0.784939
IGFBPL1.Q8WX77.OID20155.v1	Rheumatoid arthritis	10	1.25	1.12	1.38	4.36957e-05	418	43430	0.667132
IGFBPL1.Q8WX77.OID20155.v1	Rheumatoid arthritis	11	1.22	1.1	1.34	0.000107858	476	43430	0.317913
IGFBPL1.Q8WX77.OID20155.v1	Rheumatoid arthritis	12	1.16	1.06	1.28	0.00189081	512	43430	0.0335032
IGFBPL1.Q8WX77.OID20155.v1	Rheumatoid arthritis	13	1.14	1.04	1.26	0.00496171	522	43430	0.00863653
IGFBPL1.Q8WX77.OID20155.v1	Rheumatoid arthritis	14	1.14	1.04	1.26	0.00496171	522	43430	0.00863653
IGFBPL1.Q8WX77.OID20155.v1	Rheumatoid arthritis	15	1.14	1.04	1.26	0.00496171	522	43430	0.00863653
IGFBPL1.Q8WX77.OID20155.v1	Rheumatoid arthritis	16	1.14	1.04	1.26	0.00496171	522	43430	0.00863653
IGFBPL1.Q8WX77.OID20155.v1	Rheumatoid arthritis	17	1.14	1.04	1.26	0.00496171	522	43430	0.00863653
MNDA.P41218.OID20156.v1	Rheumatoid arthritis	1	1.27	0.85	1.88	0.242158	26	43430	0.610339
MNDA.P41218.OID20156.v1	Rheumatoid arthritis	2	1.26	0.95	1.66	0.105826	52	43430	0.931525
MNDA.P41218.OID20156.v1	Rheumatoid arthritis	3	1.25	1	1.57	0.053948	76	43430	0.822634
MNDA.P41218.OID20156.v1	Rheumatoid arthritis	4	1.11	0.92	1.35	0.264224	110	43430	0.148068
MNDA.P41218.OID20156.v1	Rheumatoid arthritis	5	1.08	0.92	1.27	0.337091	157	43430	0.235597
MNDA.P41218.OID20156.v1	Rheumatoid arthritis	6	1.07	0.93	1.22	0.357302	211	43430	0.26159
MNDA.P41218.OID20156.v1	Rheumatoid arthritis	7	1.08	0.96	1.23	0.21462	253	43430	0.603509
MNDA.P41218.OID20156.v1	Rheumatoid arthritis	8	1.08	0.97	1.22	0.164239	304	43430	0.744019
MNDA.P41218.OID20156.v1	Rheumatoid arthritis	9	1.08	0.98	1.21	0.131428	356	43430	0.831516
MNDA.P41218.OID20156.v1	Rheumatoid arthritis	10	1.03	0.93	1.14	0.558869	418	43430	0.0944014
MNDA.P41218.OID20156.v1	Rheumatoid arthritis	11	1.05	0.96	1.15	0.292273	476	43430	0.620645
MNDA.P41218.OID20156.v1	Rheumatoid arthritis	12	1.05	0.96	1.15	0.27211	512	43430	0.673346
MNDA.P41218.OID20156.v1	Rheumatoid arthritis	13	1.05	0.96	1.15	0.257408	522	43430	0.675456
MNDA.P41218.OID20156.v1	Rheumatoid arthritis	14	1.05	0.96	1.15	0.257408	522	43430	0.675456
MNDA.P41218.OID20156.v1	Rheumatoid arthritis	15	1.05	0.96	1.15	0.257408	522	43430	0.675456
MNDA.P41218.OID20156.v1	Rheumatoid arthritis	16	1.05	0.96	1.15	0.257408	522	43430	0.675456
MNDA.P41218.OID20156.v1	Rheumatoid arthritis	17	1.05	0.96	1.15	0.257408	522	43430	0.675456
CDH6.P55285.OID20157.v1	Rheumatoid arthritis	1	1.12	0.76	1.66	0.562245	26	43430	0.253146
CDH6.P55285.OID20157.v1	Rheumatoid arthritis	2	0.95	0.72	1.25	0.715413	52	43430	0.409905
CDH6.P55285.OID20157.v1	Rheumatoid arthritis	3	0.98	0.78	1.23	0.833751	76	43430	0.677899
CDH6.P55285.OID20157.v1	Rheumatoid arthritis	4	0.94	0.78	1.13	0.512425	110	43430	0.395285
CDH6.P55285.OID20157.v1	Rheumatoid arthritis	5	1.03	0.88	1.21	0.699154	157	43430	0.470983
CDH6.P55285.OID20157.v1	Rheumatoid arthritis	6	0.99	0.86	1.14	0.897619	211	43430	0.968107
CDH6.P55285.OID20157.v1	Rheumatoid arthritis	7	1.01	0.89	1.14	0.907112	253	43430	0.707249
CDH6.P55285.OID20157.v1	Rheumatoid arthritis	8	0.99	0.88	1.11	0.850846	304	43430	0.927504
CDH6.P55285.OID20157.v1	Rheumatoid arthritis	9	0.95	0.85	1.06	0.343407	356	43430	0.302742
CDH6.P55285.OID20157.v1	Rheumatoid arthritis	10	0.96	0.87	1.06	0.378635	418	43430	0.50986
CDH6.P55285.OID20157.v1	Rheumatoid arthritis	11	0.93	0.85	1.02	0.124169	476	43430	0.0966768
CDH6.P55285.OID20157.v1	Rheumatoid arthritis	12	0.92	0.84	1	0.0600372	512	43430	0.0487041
CDH6.P55285.OID20157.v1	Rheumatoid arthritis	13	0.91	0.84	1	0.0429664	522	43430	0.0318133
CDH6.P55285.OID20157.v1	Rheumatoid arthritis	14	0.91	0.84	1	0.0429664	522	43430	0.0318133
CDH6.P55285.OID20157.v1	Rheumatoid arthritis	15	0.91	0.84	1	0.0429664	522	43430	0.0318133
CDH6.P55285.OID20157.v1	Rheumatoid arthritis	16	0.91	0.84	1	0.0429664	522	43430	0.0318133
CDH6.P55285.OID20157.v1	Rheumatoid arthritis	17	0.91	0.84	1	0.0429664	522	43430	0.0318133
IL19.Q9UHD0.OID20158.v1	Rheumatoid arthritis	1	1.53	1.03	2.27	0.0371084	26	43430	0.193256
IL19.Q9UHD0.OID20158.v1	Rheumatoid arthritis	2	1.2	0.91	1.59	0.190743	52	43430	0.284433
IL19.Q9UHD0.OID20158.v1	Rheumatoid arthritis	3	1.24	0.99	1.57	0.0635537	76	43430	0.669114
IL19.Q9UHD0.OID20158.v1	Rheumatoid arthritis	4	1.35	1.12	1.64	0.00195675	110	43430	0.398482
IL19.Q9UHD0.OID20158.v1	Rheumatoid arthritis	5	1.31	1.12	1.54	0.00101331	157	43430	0.847736
IL19.Q9UHD0.OID20158.v1	Rheumatoid arthritis	6	1.17	1.02	1.35	0.0249283	211	43430	0.0450685
IL19.Q9UHD0.OID20158.v1	Rheumatoid arthritis	7	1.2	1.05	1.36	0.00598292	253	43430	0.199678
IL19.Q9UHD0.OID20158.v1	Rheumatoid arthritis	8	1.17	1.04	1.32	0.00756543	304	43430	0.140655
IL19.Q9UHD0.OID20158.v1	Rheumatoid arthritis	9	1.15	1.03	1.28	0.0104536	356	43430	0.140227
IL19.Q9UHD0.OID20158.v1	Rheumatoid arthritis	10	1.17	1.06	1.29	0.00205412	418	43430	0.414302
IL19.Q9UHD0.OID20158.v1	Rheumatoid arthritis	11	1.18	1.07	1.29	0.000675687	476	43430	0.976063
IL19.Q9UHD0.OID20158.v1	Rheumatoid arthritis	12	1.16	1.06	1.27	0.000870335	512	43430	0.82001
IL19.Q9UHD0.OID20158.v1	Rheumatoid arthritis	13	1.17	1.07	1.27	0.000685892	522	43430	0.800805
IL19.Q9UHD0.OID20158.v1	Rheumatoid arthritis	14	1.17	1.07	1.27	0.000685892	522	43430	0.800805
IL19.Q9UHD0.OID20158.v1	Rheumatoid arthritis	15	1.17	1.07	1.27	0.000685892	522	43430	0.800805
IL19.Q9UHD0.OID20158.v1	Rheumatoid arthritis	16	1.17	1.07	1.27	0.000685892	522	43430	0.800805
IL19.Q9UHD0.OID20158.v1	Rheumatoid arthritis	17	1.17	1.07	1.27	0.000685892	522	43430	0.800805
ACAN.P16112.OID20159.v1	Rheumatoid arthritis	1	1.17	0.78	1.77	0.452511	26	43430	0.0248274
ACAN.P16112.OID20159.v1	Rheumatoid arthritis	2	1.06	0.79	1.43	0.674809	52	43430	0.979568
ACAN.P16112.OID20159.v1	Rheumatoid arthritis	3	1.22	0.96	1.55	0.112385	76	43430	0.264972
ACAN.P16112.OID20159.v1	Rheumatoid arthritis	4	1.22	1	1.5	0.0484978	110	43430	0.636357
ACAN.P16112.OID20159.v1	Rheumatoid arthritis	5	1.22	1.03	1.44	0.0204081	157	43430	0.754697
ACAN.P16112.OID20159.v1	Rheumatoid arthritis	6	1.07	0.93	1.24	0.354622	211	43430	0.110435
ACAN.P16112.OID20159.v1	Rheumatoid arthritis	7	1.07	0.94	1.22	0.312728	253	43430	0.306864
ACAN.P16112.OID20159.v1	Rheumatoid arthritis	8	1.05	0.93	1.19	0.394108	304	43430	0.34299
ACAN.P16112.OID20159.v1	Rheumatoid arthritis	9	1.03	0.92	1.16	0.582383	356	43430	0.35719
ACAN.P16112.OID20159.v1	Rheumatoid arthritis	10	1.01	0.91	1.12	0.864354	418	43430	0.313382
ACAN.P16112.OID20159.v1	Rheumatoid arthritis	11	0.99	0.89	1.09	0.792355	476	43430	0.11392
ACAN.P16112.OID20159.v1	Rheumatoid arthritis	12	0.97	0.88	1.07	0.516156	512	43430	0.066581
ACAN.P16112.OID20159.v1	Rheumatoid arthritis	13	0.96	0.88	1.06	0.441522	522	43430	0.04512
ACAN.P16112.OID20159.v1	Rheumatoid arthritis	14	0.96	0.88	1.06	0.441522	522	43430	0.04512
ACAN.P16112.OID20159.v1	Rheumatoid arthritis	15	0.96	0.88	1.06	0.441522	522	43430	0.04512
ACAN.P16112.OID20159.v1	Rheumatoid arthritis	16	0.96	0.88	1.06	0.441522	522	43430	0.04512
ACAN.P16112.OID20159.v1	Rheumatoid arthritis	17	0.96	0.88	1.06	0.441522	522	43430	0.04512
PLXNB3.Q9ULL4.OID20160.v1	Rheumatoid arthritis	1	1.23	0.83	1.8	0.297457	26	43430	0.808057
PLXNB3.Q9ULL4.OID20160.v1	Rheumatoid arthritis	2	0.98	0.74	1.29	0.874864	52	43430	0.128324
PLXNB3.Q9ULL4.OID20160.v1	Rheumatoid arthritis	3	0.97	0.78	1.22	0.818168	76	43430	0.342214
PLXNB3.Q9ULL4.OID20160.v1	Rheumatoid arthritis	4	0.98	0.81	1.18	0.805399	110	43430	0.629866
PLXNB3.Q9ULL4.OID20160.v1	Rheumatoid arthritis	5	1.01	0.86	1.18	0.939319	157	43430	0.955974
PLXNB3.Q9ULL4.OID20160.v1	Rheumatoid arthritis	6	1.04	0.91	1.2	0.538064	211	43430	0.468885
PLXNB3.Q9ULL4.OID20160.v1	Rheumatoid arthritis	7	1.03	0.91	1.17	0.643889	253	43430	0.932983
PLXNB3.Q9ULL4.OID20160.v1	Rheumatoid arthritis	8	1.05	0.94	1.18	0.367189	304	43430	0.510662
PLXNB3.Q9ULL4.OID20160.v1	Rheumatoid arthritis	9	1.08	0.97	1.2	0.152467	356	43430	0.24216
PLXNB3.Q9ULL4.OID20160.v1	Rheumatoid arthritis	10	1.09	0.99	1.2	0.0749148	418	43430	0.239882
PLXNB3.Q9ULL4.OID20160.v1	Rheumatoid arthritis	11	1.09	1	1.2	0.0520394	476	43430	0.290302
PLXNB3.Q9ULL4.OID20160.v1	Rheumatoid arthritis	12	1.08	0.99	1.18	0.0771869	512	43430	0.572343
PLXNB3.Q9ULL4.OID20160.v1	Rheumatoid arthritis	13	1.07	0.98	1.17	0.13625	522	43430	0.987437
PLXNB3.Q9ULL4.OID20160.v1	Rheumatoid arthritis	14	1.07	0.98	1.17	0.13625	522	43430	0.987437
PLXNB3.Q9ULL4.OID20160.v1	Rheumatoid arthritis	15	1.07	0.98	1.17	0.13625	522	43430	0.987437
PLXNB3.Q9ULL4.OID20160.v1	Rheumatoid arthritis	16	1.07	0.98	1.17	0.13625	522	43430	0.987437
PLXNB3.Q9ULL4.OID20160.v1	Rheumatoid arthritis	17	1.07	0.98	1.17	0.13625	522	43430	0.987437
TYRO3.Q06418.OID20161.v1	Rheumatoid arthritis	1	0.92	0.62	1.36	0.683131	26	43430	0.753891
TYRO3.Q06418.OID20161.v1	Rheumatoid arthritis	2	0.82	0.62	1.08	0.165593	52	43430	0.818163
TYRO3.Q06418.OID20161.v1	Rheumatoid arthritis	3	0.88	0.7	1.1	0.263987	76	43430	0.804183
TYRO3.Q06418.OID20161.v1	Rheumatoid arthritis	4	0.88	0.72	1.06	0.168414	110	43430	0.887424
TYRO3.Q06418.OID20161.v1	Rheumatoid arthritis	5	0.92	0.78	1.08	0.28659	157	43430	0.418988
TYRO3.Q06418.OID20161.v1	Rheumatoid arthritis	6	0.93	0.81	1.06	0.288192	211	43430	0.603591
TYRO3.Q06418.OID20161.v1	Rheumatoid arthritis	7	0.95	0.84	1.07	0.400555	253	43430	0.431143
TYRO3.Q06418.OID20161.v1	Rheumatoid arthritis	8	0.94	0.84	1.06	0.33005	304	43430	0.498497
TYRO3.Q06418.OID20161.v1	Rheumatoid arthritis	9	0.96	0.86	1.07	0.463903	356	43430	0.289592
TYRO3.Q06418.OID20161.v1	Rheumatoid arthritis	10	0.96	0.87	1.06	0.388703	418	43430	0.644251
TYRO3.Q06418.OID20161.v1	Rheumatoid arthritis	11	0.95	0.86	1.04	0.248859	476	43430	0.991008
TYRO3.Q06418.OID20161.v1	Rheumatoid arthritis	12	0.93	0.85	1.02	0.124998	512	43430	0.540636
TYRO3.Q06418.OID20161.v1	Rheumatoid arthritis	13	0.93	0.86	1.02	0.128013	522	43430	0.5713
TYRO3.Q06418.OID20161.v1	Rheumatoid arthritis	14	0.93	0.86	1.02	0.128013	522	43430	0.5713
TYRO3.Q06418.OID20161.v1	Rheumatoid arthritis	15	0.93	0.86	1.02	0.128013	522	43430	0.5713
TYRO3.Q06418.OID20161.v1	Rheumatoid arthritis	16	0.93	0.86	1.02	0.128013	522	43430	0.5713
TYRO3.Q06418.OID20161.v1	Rheumatoid arthritis	17	0.93	0.86	1.02	0.128013	522	43430	0.5713
EIF4EBP1.Q13541.OID20162.v1	Rheumatoid arthritis	1	1.04	0.7	1.54	0.848358	26	43430	0.233171
EIF4EBP1.Q13541.OID20162.v1	Rheumatoid arthritis	2	0.99	0.75	1.31	0.941137	52	43430	0.652569
EIF4EBP1.Q13541.OID20162.v1	Rheumatoid arthritis	3	1.02	0.81	1.28	0.888433	76	43430	0.799427
EIF4EBP1.Q13541.OID20162.v1	Rheumatoid arthritis	4	1.03	0.85	1.24	0.77275	110	43430	0.761083
EIF4EBP1.Q13541.OID20162.v1	Rheumatoid arthritis	5	0.97	0.83	1.14	0.715453	157	43430	0.415808
EIF4EBP1.Q13541.OID20162.v1	Rheumatoid arthritis	6	1.01	0.88	1.16	0.92425	211	43430	0.93956
EIF4EBP1.Q13541.OID20162.v1	Rheumatoid arthritis	7	0.99	0.88	1.13	0.917461	253	43430	0.687414
EIF4EBP1.Q13541.OID20162.v1	Rheumatoid arthritis	8	1.01	0.9	1.13	0.914137	304	43430	0.865585
EIF4EBP1.Q13541.OID20162.v1	Rheumatoid arthritis	9	1	0.9	1.11	0.936641	356	43430	0.988128
EIF4EBP1.Q13541.OID20162.v1	Rheumatoid arthritis	10	1	0.91	1.1	0.986502	418	43430	0.942008
EIF4EBP1.Q13541.OID20162.v1	Rheumatoid arthritis	11	1.01	0.92	1.11	0.837834	476	43430	0.485321
EIF4EBP1.Q13541.OID20162.v1	Rheumatoid arthritis	12	1	0.91	1.09	0.972674	512	43430	0.734762
EIF4EBP1.Q13541.OID20162.v1	Rheumatoid arthritis	13	0.99	0.91	1.08	0.880359	522	43430	0.928406
EIF4EBP1.Q13541.OID20162.v1	Rheumatoid arthritis	14	0.99	0.91	1.08	0.880359	522	43430	0.928406
EIF4EBP1.Q13541.OID20162.v1	Rheumatoid arthritis	15	0.99	0.91	1.08	0.880359	522	43430	0.928406
EIF4EBP1.Q13541.OID20162.v1	Rheumatoid arthritis	16	0.99	0.91	1.08	0.880359	522	43430	0.928406
EIF4EBP1.Q13541.OID20162.v1	Rheumatoid arthritis	17	0.99	0.91	1.08	0.880359	522	43430	0.928406
PDCD6.O75340.OID20163.v1	Rheumatoid arthritis	1	1.08	0.74	1.59	0.691751	26	43430	0.578809
PDCD6.O75340.OID20163.v1	Rheumatoid arthritis	2	1.18	0.9	1.55	0.240346	52	43430	0.917644
PDCD6.O75340.OID20163.v1	Rheumatoid arthritis	3	1.15	0.92	1.44	0.229426	76	43430	0.892777
PDCD6.O75340.OID20163.v1	Rheumatoid arthritis	4	1.14	0.95	1.38	0.157129	110	43430	0.938745
PDCD6.O75340.OID20163.v1	Rheumatoid arthritis	5	1.15	0.99	1.35	0.0719847	157	43430	0.914359
PDCD6.O75340.OID20163.v1	Rheumatoid arthritis	6	1.13	0.99	1.29	0.0796255	211	43430	0.64255
PDCD6.O75340.OID20163.v1	Rheumatoid arthritis	7	1.05	0.93	1.19	0.405695	253	43430	0.0431376
PDCD6.O75340.OID20163.v1	Rheumatoid arthritis	8	1.06	0.95	1.18	0.326644	304	43430	0.152067
PDCD6.O75340.OID20163.v1	Rheumatoid arthritis	9	1.05	0.94	1.16	0.372909	356	43430	0.159387
PDCD6.O75340.OID20163.v1	Rheumatoid arthritis	10	1.05	0.95	1.15	0.358331	418	43430	0.219944
PDCD6.O75340.OID20163.v1	Rheumatoid arthritis	11	1.05	0.96	1.15	0.288556	476	43430	0.317677
PDCD6.O75340.OID20163.v1	Rheumatoid arthritis	12	1.04	0.95	1.13	0.423419	512	43430	0.150614
PDCD6.O75340.OID20163.v1	Rheumatoid arthritis	13	1.03	0.95	1.12	0.490926	522	43430	0.107221
PDCD6.O75340.OID20163.v1	Rheumatoid arthritis	14	1.03	0.95	1.12	0.490926	522	43430	0.107221
PDCD6.O75340.OID20163.v1	Rheumatoid arthritis	15	1.03	0.95	1.12	0.490926	522	43430	0.107221
PDCD6.O75340.OID20163.v1	Rheumatoid arthritis	16	1.03	0.95	1.12	0.490926	522	43430	0.107221
PDCD6.O75340.OID20163.v1	Rheumatoid arthritis	17	1.03	0.95	1.12	0.490926	522	43430	0.107221
APLP1.P51693.OID20164.v1	Rheumatoid arthritis	1	1.07	0.72	1.59	0.738451	26	43430	0.199723
APLP1.P51693.OID20164.v1	Rheumatoid arthritis	2	0.8	0.6	1.06	0.117195	52	43430	0.308194
APLP1.P51693.OID20164.v1	Rheumatoid arthritis	3	0.89	0.71	1.13	0.336772	76	43430	0.545099
APLP1.P51693.OID20164.v1	Rheumatoid arthritis	4	0.89	0.73	1.09	0.255308	110	43430	0.965622
APLP1.P51693.OID20164.v1	Rheumatoid arthritis	5	0.97	0.82	1.14	0.68986	157	43430	0.168546
APLP1.P51693.OID20164.v1	Rheumatoid arthritis	6	0.92	0.8	1.06	0.233902	211	43430	0.828187
APLP1.P51693.OID20164.v1	Rheumatoid arthritis	7	0.94	0.82	1.07	0.324342	253	43430	0.62096
APLP1.P51693.OID20164.v1	Rheumatoid arthritis	8	0.95	0.84	1.07	0.365337	304	43430	0.56545
APLP1.P51693.OID20164.v1	Rheumatoid arthritis	9	0.94	0.84	1.05	0.257974	356	43430	0.851627
APLP1.P51693.OID20164.v1	Rheumatoid arthritis	10	0.93	0.84	1.03	0.159847	418	43430	0.975202
APLP1.P51693.OID20164.v1	Rheumatoid arthritis	11	0.93	0.84	1.02	0.108728	476	43430	0.525165
APLP1.P51693.OID20164.v1	Rheumatoid arthritis	12	0.92	0.84	1.01	0.0733905	512	43430	0.358101
APLP1.P51693.OID20164.v1	Rheumatoid arthritis	13	0.93	0.85	1.02	0.13589	522	43430	0.768334
APLP1.P51693.OID20164.v1	Rheumatoid arthritis	14	0.93	0.85	1.02	0.13589	522	43430	0.768334
APLP1.P51693.OID20164.v1	Rheumatoid arthritis	15	0.93	0.85	1.02	0.13589	522	43430	0.768334
APLP1.P51693.OID20164.v1	Rheumatoid arthritis	16	0.93	0.85	1.02	0.13589	522	43430	0.768334
APLP1.P51693.OID20164.v1	Rheumatoid arthritis	17	0.93	0.85	1.02	0.13589	522	43430	0.768334
CLEC5A.Q9NY25.OID20165.v1	Rheumatoid arthritis	1	1.54	1.02	2.32	0.0415995	26	43430	0.868107
CLEC5A.Q9NY25.OID20165.v1	Rheumatoid arthritis	2	1.21	0.9	1.62	0.19961	52	43430	0.158236
CLEC5A.Q9NY25.OID20165.v1	Rheumatoid arthritis	3	1.3	1.02	1.65	0.0336967	76	43430	0.839342
CLEC5A.Q9NY25.OID20165.v1	Rheumatoid arthritis	4	1.24	1.01	1.51	0.0385698	110	43430	0.646882
CLEC5A.Q9NY25.OID20165.v1	Rheumatoid arthritis	5	1.36	1.15	1.61	0.000413024	157	43430	0.375092
CLEC5A.Q9NY25.OID20165.v1	Rheumatoid arthritis	6	1.21	1.04	1.4	0.0112938	211	43430	0.236033
CLEC5A.Q9NY25.OID20165.v1	Rheumatoid arthritis	7	1.25	1.09	1.42	0.0011957	253	43430	0.853122
CLEC5A.Q9NY25.OID20165.v1	Rheumatoid arthritis	8	1.25	1.11	1.42	0.000278639	304	43430	0.919172
CLEC5A.Q9NY25.OID20165.v1	Rheumatoid arthritis	9	1.23	1.1	1.38	0.000311472	356	43430	0.52533
CLEC5A.Q9NY25.OID20165.v1	Rheumatoid arthritis	10	1.25	1.13	1.39	2.131e-05	418	43430	0.926224
CLEC5A.Q9NY25.OID20165.v1	Rheumatoid arthritis	11	1.26	1.14	1.39	3.47894e-06	476	43430	0.989356
CLEC5A.Q9NY25.OID20165.v1	Rheumatoid arthritis	12	1.25	1.14	1.37	3.35242e-06	512	43430	0.636765
CLEC5A.Q9NY25.OID20165.v1	Rheumatoid arthritis	13	1.24	1.13	1.36	7.66325e-06	522	43430	0.41326
CLEC5A.Q9NY25.OID20165.v1	Rheumatoid arthritis	14	1.24	1.13	1.36	7.66325e-06	522	43430	0.41326
CLEC5A.Q9NY25.OID20165.v1	Rheumatoid arthritis	15	1.24	1.13	1.36	7.66325e-06	522	43430	0.41326
CLEC5A.Q9NY25.OID20165.v1	Rheumatoid arthritis	16	1.24	1.13	1.36	7.66325e-06	522	43430	0.41326
CLEC5A.Q9NY25.OID20165.v1	Rheumatoid arthritis	17	1.24	1.13	1.36	7.66325e-06	522	43430	0.41326
GSTA1.P08263.OID20166.v1	Rheumatoid arthritis	1	0.92	0.6	1.41	0.707434	26	43430	0.757132
GSTA1.P08263.OID20166.v1	Rheumatoid arthritis	2	1.1	0.81	1.48	0.554122	52	43430	0.363156
GSTA1.P08263.OID20166.v1	Rheumatoid arthritis	3	1.11	0.86	1.42	0.431973	76	43430	0.6547
GSTA1.P08263.OID20166.v1	Rheumatoid arthritis	4	1.14	0.92	1.4	0.230011	110	43430	0.483387
GSTA1.P08263.OID20166.v1	Rheumatoid arthritis	5	1.11	0.93	1.32	0.250825	157	43430	0.929034
GSTA1.P08263.OID20166.v1	Rheumatoid arthritis	6	1.02	0.87	1.18	0.845642	211	43430	0.135882
GSTA1.P08263.OID20166.v1	Rheumatoid arthritis	7	1.02	0.89	1.17	0.815644	253	43430	0.105015
GSTA1.P08263.OID20166.v1	Rheumatoid arthritis	8	1.03	0.91	1.17	0.603393	304	43430	0.569639
GSTA1.P08263.OID20166.v1	Rheumatoid arthritis	9	1.04	0.92	1.16	0.54619	356	43430	0.868175
GSTA1.P08263.OID20166.v1	Rheumatoid arthritis	10	1	0.9	1.12	0.963031	418	43430	0.21663
GSTA1.P08263.OID20166.v1	Rheumatoid arthritis	11	1	0.9	1.1	0.94577	476	43430	0.500585
GSTA1.P08263.OID20166.v1	Rheumatoid arthritis	12	0.99	0.9	1.1	0.91277	512	43430	0.632426
GSTA1.P08263.OID20166.v1	Rheumatoid arthritis	13	1.01	0.91	1.11	0.896527	522	43430	0.861608
GSTA1.P08263.OID20166.v1	Rheumatoid arthritis	14	1.01	0.91	1.11	0.896527	522	43430	0.861608
GSTA1.P08263.OID20166.v1	Rheumatoid arthritis	15	1.01	0.91	1.11	0.896527	522	43430	0.861608
GSTA1.P08263.OID20166.v1	Rheumatoid arthritis	16	1.01	0.91	1.11	0.896527	522	43430	0.861608
GSTA1.P08263.OID20166.v1	Rheumatoid arthritis	17	1.01	0.91	1.11	0.896527	522	43430	0.861608
IGSF8.Q969P0.OID20167.v1	Rheumatoid arthritis	1	1.42	0.95	2.12	0.0896977	26	43430	0.0813768
IGSF8.Q969P0.OID20167.v1	Rheumatoid arthritis	2	1.34	1.01	1.79	0.0417901	52	43430	0.789205
IGSF8.Q969P0.OID20167.v1	Rheumatoid arthritis	3	1.28	1.01	1.62	0.0408265	76	43430	0.762511
IGSF8.Q969P0.OID20167.v1	Rheumatoid arthritis	4	1.3	1.07	1.58	0.00925045	110	43430	0.992453
IGSF8.Q969P0.OID20167.v1	Rheumatoid arthritis	5	1.32	1.12	1.55	0.00102258	157	43430	0.829863
IGSF8.Q969P0.OID20167.v1	Rheumatoid arthritis	6	1.23	1.07	1.42	0.00374727	211	43430	0.292963
IGSF8.Q969P0.OID20167.v1	Rheumatoid arthritis	7	1.21	1.06	1.38	0.00426556	253	43430	0.145142
IGSF8.Q969P0.OID20167.v1	Rheumatoid arthritis	8	1.17	1.04	1.31	0.0105612	304	43430	0.0812967
IGSF8.Q969P0.OID20167.v1	Rheumatoid arthritis	9	1.18	1.06	1.32	0.00258193	356	43430	0.29842
IGSF8.Q969P0.OID20167.v1	Rheumatoid arthritis	10	1.15	1.04	1.27	0.00696533	418	43430	0.0850174
IGSF8.Q969P0.OID20167.v1	Rheumatoid arthritis	11	1.14	1.04	1.26	0.00574433	476	43430	0.111142
IGSF8.Q969P0.OID20167.v1	Rheumatoid arthritis	12	1.12	1.02	1.23	0.0140198	512	43430	0.0307483
IGSF8.Q969P0.OID20167.v1	Rheumatoid arthritis	13	1.11	1.01	1.21	0.0288038	522	43430	0.00917712
IGSF8.Q969P0.OID20167.v1	Rheumatoid arthritis	14	1.11	1.01	1.21	0.0288038	522	43430	0.00917712
IGSF8.Q969P0.OID20167.v1	Rheumatoid arthritis	15	1.11	1.01	1.21	0.0288038	522	43430	0.00917712
IGSF8.Q969P0.OID20167.v1	Rheumatoid arthritis	16	1.11	1.01	1.21	0.0288038	522	43430	0.00917712
IGSF8.Q969P0.OID20167.v1	Rheumatoid arthritis	17	1.11	1.01	1.21	0.0288038	522	43430	0.00917712
MEP1B.Q16820.OID20168.v1	Rheumatoid arthritis	1	0.91	0.62	1.35	0.643162	26	43430	0.619392
MEP1B.Q16820.OID20168.v1	Rheumatoid arthritis	2	0.86	0.66	1.13	0.290172	52	43430	0.879972
MEP1B.Q16820.OID20168.v1	Rheumatoid arthritis	3	0.89	0.71	1.11	0.29925	76	43430	0.898326
MEP1B.Q16820.OID20168.v1	Rheumatoid arthritis	4	0.83	0.68	0.99	0.0438629	110	43430	0.440791
MEP1B.Q16820.OID20168.v1	Rheumatoid arthritis	5	0.91	0.78	1.07	0.253551	157	43430	0.239861
MEP1B.Q16820.OID20168.v1	Rheumatoid arthritis	6	0.89	0.77	1.01	0.0782739	211	43430	0.976762
MEP1B.Q16820.OID20168.v1	Rheumatoid arthritis	7	0.9	0.79	1.01	0.0842536	253	43430	0.890645
MEP1B.Q16820.OID20168.v1	Rheumatoid arthritis	8	0.85	0.76	0.95	0.00366465	304	43430	0.291232
MEP1B.Q16820.OID20168.v1	Rheumatoid arthritis	9	0.86	0.77	0.95	0.00361723	356	43430	0.741693
MEP1B.Q16820.OID20168.v1	Rheumatoid arthritis	10	0.84	0.77	0.93	0.000576737	418	43430	0.435613
MEP1B.Q16820.OID20168.v1	Rheumatoid arthritis	11	0.86	0.78	0.94	0.000679353	476	43430	0.823777
MEP1B.Q16820.OID20168.v1	Rheumatoid arthritis	12	0.86	0.79	0.94	0.000580199	512	43430	0.990721
MEP1B.Q16820.OID20168.v1	Rheumatoid arthritis	13	0.86	0.79	0.93	0.000462994	522	43430	0.943993
MEP1B.Q16820.OID20168.v1	Rheumatoid arthritis	14	0.86	0.79	0.93	0.000462994	522	43430	0.943993
MEP1B.Q16820.OID20168.v1	Rheumatoid arthritis	15	0.86	0.79	0.93	0.000462994	522	43430	0.943993
MEP1B.Q16820.OID20168.v1	Rheumatoid arthritis	16	0.86	0.79	0.93	0.000462994	522	43430	0.943993
MEP1B.Q16820.OID20168.v1	Rheumatoid arthritis	17	0.86	0.79	0.93	0.000462994	522	43430	0.943993
SDC1.P18827.OID20169.v1	Rheumatoid arthritis	1	1.59	1.07	2.37	0.0225679	26	43430	0.928963
SDC1.P18827.OID20169.v1	Rheumatoid arthritis	2	1.32	0.99	1.75	0.0543043	52	43430	0.15884
SDC1.P18827.OID20169.v1	Rheumatoid arthritis	3	1.31	1.04	1.66	0.02211	76	43430	0.364506
SDC1.P18827.OID20169.v1	Rheumatoid arthritis	4	1.23	1.02	1.5	0.0334999	110	43430	0.231846
SDC1.P18827.OID20169.v1	Rheumatoid arthritis	5	1.31	1.12	1.54	0.0010621	157	43430	0.691594
SDC1.P18827.OID20169.v1	Rheumatoid arthritis	6	1.22	1.06	1.4	0.00595152	211	43430	0.124194
SDC1.P18827.OID20169.v1	Rheumatoid arthritis	7	1.23	1.08	1.4	0.00177108	253	43430	0.243651
SDC1.P18827.OID20169.v1	Rheumatoid arthritis	8	1.23	1.09	1.38	0.000666127	304	43430	0.351546
SDC1.P18827.OID20169.v1	Rheumatoid arthritis	9	1.19	1.06	1.32	0.0021925	356	43430	0.15068
SDC1.P18827.OID20169.v1	Rheumatoid arthritis	10	1.19	1.07	1.31	0.000900628	418	43430	0.157322
SDC1.P18827.OID20169.v1	Rheumatoid arthritis	11	1.19	1.08	1.31	0.000298293	476	43430	0.542479
SDC1.P18827.OID20169.v1	Rheumatoid arthritis	12	1.18	1.08	1.29	0.000385229	512	43430	0.477053
SDC1.P18827.OID20169.v1	Rheumatoid arthritis	13	1.17	1.07	1.29	0.000453856	522	43430	0.366896
SDC1.P18827.OID20169.v1	Rheumatoid arthritis	14	1.17	1.07	1.29	0.000453856	522	43430	0.366896
SDC1.P18827.OID20169.v1	Rheumatoid arthritis	15	1.17	1.07	1.29	0.000453856	522	43430	0.366896
SDC1.P18827.OID20169.v1	Rheumatoid arthritis	16	1.17	1.07	1.29	0.000453856	522	43430	0.366896
SDC1.P18827.OID20169.v1	Rheumatoid arthritis	17	1.17	1.07	1.29	0.000453856	522	43430	0.366896
CDH2.P19022.OID20170.v1	Rheumatoid arthritis	1	1.49	0.97	2.29	0.0677787	26	43430	0.618698
CDH2.P19022.OID20170.v1	Rheumatoid arthritis	2	1.34	0.99	1.83	0.0592655	52	43430	0.798331
CDH2.P19022.OID20170.v1	Rheumatoid arthritis	3	1.2	0.93	1.55	0.15512	76	43430	0.157865
CDH2.P19022.OID20170.v1	Rheumatoid arthritis	4	1.2	0.98	1.49	0.0841557	110	43430	0.432456
CDH2.P19022.OID20170.v1	Rheumatoid arthritis	5	1.18	0.99	1.41	0.0669384	157	43430	0.344796
CDH2.P19022.OID20170.v1	Rheumatoid arthritis	6	1.15	0.99	1.34	0.0729044	211	43430	0.442171
CDH2.P19022.OID20170.v1	Rheumatoid arthritis	7	1.15	1	1.32	0.0495237	253	43430	0.29976
CDH2.P19022.OID20170.v1	Rheumatoid arthritis	8	1.12	0.98	1.27	0.0902262	304	43430	0.294849
CDH2.P19022.OID20170.v1	Rheumatoid arthritis	9	1.13	1.01	1.28	0.0387837	356	43430	0.953621
CDH2.P19022.OID20170.v1	Rheumatoid arthritis	10	1.13	1.01	1.26	0.0260629	418	43430	0.959062
CDH2.P19022.OID20170.v1	Rheumatoid arthritis	11	1.12	1.01	1.24	0.0361581	476	43430	0.991304
CDH2.P19022.OID20170.v1	Rheumatoid arthritis	12	1.07	0.97	1.18	0.163826	512	43430	0.382138
CDH2.P19022.OID20170.v1	Rheumatoid arthritis	13	1.07	0.97	1.18	0.163776	522	43430	0.318209
CDH2.P19022.OID20170.v1	Rheumatoid arthritis	14	1.07	0.97	1.18	0.163776	522	43430	0.318209
CDH2.P19022.OID20170.v1	Rheumatoid arthritis	15	1.07	0.97	1.18	0.163776	522	43430	0.318209
CDH2.P19022.OID20170.v1	Rheumatoid arthritis	16	1.07	0.97	1.18	0.163776	522	43430	0.318209
CDH2.P19022.OID20170.v1	Rheumatoid arthritis	17	1.07	0.97	1.18	0.163776	522	43430	0.318209
MCFD2.Q8NI22.OID20171.v1	Rheumatoid arthritis	1	1.16	0.78	1.71	0.460982	26	43430	0.657924
MCFD2.Q8NI22.OID20171.v1	Rheumatoid arthritis	2	1.02	0.78	1.35	0.863427	52	43430	0.224265
MCFD2.Q8NI22.OID20171.v1	Rheumatoid arthritis	3	1	0.79	1.25	0.984852	76	43430	0.39061
MCFD2.Q8NI22.OID20171.v1	Rheumatoid arthritis	4	1	0.83	1.21	0.982491	110	43430	0.590797
MCFD2.Q8NI22.OID20171.v1	Rheumatoid arthritis	5	1.02	0.87	1.2	0.772185	157	43430	0.976512
MCFD2.Q8NI22.OID20171.v1	Rheumatoid arthritis	6	1.07	0.93	1.23	0.338405	211	43430	0.393583
MCFD2.Q8NI22.OID20171.v1	Rheumatoid arthritis	7	1.06	0.94	1.21	0.335243	253	43430	0.694921
MCFD2.Q8NI22.OID20171.v1	Rheumatoid arthritis	8	1.08	0.96	1.21	0.182427	304	43430	0.450339
MCFD2.Q8NI22.OID20171.v1	Rheumatoid arthritis	9	1.11	1	1.23	0.0589083	356	43430	0.209069
MCFD2.Q8NI22.OID20171.v1	Rheumatoid arthritis	10	1.11	1.01	1.22	0.0387144	418	43430	0.350246
MCFD2.Q8NI22.OID20171.v1	Rheumatoid arthritis	11	1.11	1.01	1.22	0.0255083	476	43430	0.463758
MCFD2.Q8NI22.OID20171.v1	Rheumatoid arthritis	12	1.1	1.01	1.21	0.0284454	512	43430	0.668656
MCFD2.Q8NI22.OID20171.v1	Rheumatoid arthritis	13	1.1	1.01	1.2	0.0322915	522	43430	0.762079
MCFD2.Q8NI22.OID20171.v1	Rheumatoid arthritis	14	1.1	1.01	1.2	0.0322915	522	43430	0.762079
MCFD2.Q8NI22.OID20171.v1	Rheumatoid arthritis	15	1.1	1.01	1.2	0.0322915	522	43430	0.762079
MCFD2.Q8NI22.OID20171.v1	Rheumatoid arthritis	16	1.1	1.01	1.2	0.0322915	522	43430	0.762079
MCFD2.Q8NI22.OID20171.v1	Rheumatoid arthritis	17	1.1	1.01	1.2	0.0322915	522	43430	0.762079
FCRL1.Q96LA6.OID20172.v1	Rheumatoid arthritis	1	1.23	0.82	1.83	0.316711	26	43430	0.329444
FCRL1.Q96LA6.OID20172.v1	Rheumatoid arthritis	2	1.32	1	1.76	0.0530055	52	43430	0.428585
FCRL1.Q96LA6.OID20172.v1	Rheumatoid arthritis	3	1.19	0.94	1.51	0.139354	76	43430	0.873125
FCRL1.Q96LA6.OID20172.v1	Rheumatoid arthritis	4	1.08	0.89	1.32	0.416484	110	43430	0.15857
FCRL1.Q96LA6.OID20172.v1	Rheumatoid arthritis	5	1.07	0.91	1.26	0.396375	157	43430	0.307557
FCRL1.Q96LA6.OID20172.v1	Rheumatoid arthritis	6	1.01	0.87	1.16	0.922453	211	43430	0.0462325
FCRL1.Q96LA6.OID20172.v1	Rheumatoid arthritis	7	1.02	0.9	1.17	0.709304	253	43430	0.227222
FCRL1.Q96LA6.OID20172.v1	Rheumatoid arthritis	8	1.04	0.93	1.17	0.491472	304	43430	0.720238
FCRL1.Q96LA6.OID20172.v1	Rheumatoid arthritis	9	1.08	0.97	1.2	0.186442	356	43430	0.698648
FCRL1.Q96LA6.OID20172.v1	Rheumatoid arthritis	10	1.09	0.99	1.2	0.093267	418	43430	0.683592
FCRL1.Q96LA6.OID20172.v1	Rheumatoid arthritis	11	1.11	1.01	1.22	0.0309315	476	43430	0.517435
FCRL1.Q96LA6.OID20172.v1	Rheumatoid arthritis	12	1.09	1	1.2	0.0538914	512	43430	0.941692
FCRL1.Q96LA6.OID20172.v1	Rheumatoid arthritis	13	1.09	0.99	1.19	0.0665809	522	43430	0.769881
FCRL1.Q96LA6.OID20172.v1	Rheumatoid arthritis	14	1.09	0.99	1.19	0.0665809	522	43430	0.769881
FCRL1.Q96LA6.OID20172.v1	Rheumatoid arthritis	15	1.09	0.99	1.19	0.0665809	522	43430	0.769881
FCRL1.Q96LA6.OID20172.v1	Rheumatoid arthritis	16	1.09	0.99	1.19	0.0665809	522	43430	0.769881
FCRL1.Q96LA6.OID20172.v1	Rheumatoid arthritis	17	1.09	0.99	1.19	0.0665809	522	43430	0.769881
GPNMB.Q14956.OID20173.v1	Rheumatoid arthritis	1	0.98	0.66	1.45	0.932148	26	43430	0.109697
GPNMB.Q14956.OID20173.v1	Rheumatoid arthritis	2	0.89	0.68	1.17	0.414528	52	43430	0.936761
GPNMB.Q14956.OID20173.v1	Rheumatoid arthritis	3	0.89	0.71	1.12	0.321454	76	43430	0.842102
GPNMB.Q14956.OID20173.v1	Rheumatoid arthritis	4	0.89	0.74	1.08	0.224854	110	43430	0.860267
GPNMB.Q14956.OID20173.v1	Rheumatoid arthritis	5	0.94	0.8	1.1	0.451111	157	43430	0.596807
GPNMB.Q14956.OID20173.v1	Rheumatoid arthritis	6	0.94	0.82	1.07	0.345375	211	43430	0.973633
GPNMB.Q14956.OID20173.v1	Rheumatoid arthritis	7	0.95	0.84	1.08	0.470413	253	43430	0.742663
GPNMB.Q14956.OID20173.v1	Rheumatoid arthritis	8	0.95	0.84	1.06	0.335381	304	43430	0.886679
GPNMB.Q14956.OID20173.v1	Rheumatoid arthritis	9	0.96	0.86	1.07	0.425367	356	43430	0.514212
GPNMB.Q14956.OID20173.v1	Rheumatoid arthritis	10	0.98	0.89	1.09	0.751344	418	43430	0.185423
GPNMB.Q14956.OID20173.v1	Rheumatoid arthritis	11	0.96	0.88	1.05	0.385558	476	43430	0.843296
GPNMB.Q14956.OID20173.v1	Rheumatoid arthritis	12	0.95	0.87	1.03	0.22394	512	43430	0.717823
GPNMB.Q14956.OID20173.v1	Rheumatoid arthritis	13	0.95	0.87	1.04	0.238947	522	43430	0.761607
GPNMB.Q14956.OID20173.v1	Rheumatoid arthritis	14	0.95	0.87	1.04	0.238947	522	43430	0.761607
GPNMB.Q14956.OID20173.v1	Rheumatoid arthritis	15	0.95	0.87	1.04	0.238947	522	43430	0.761607
GPNMB.Q14956.OID20173.v1	Rheumatoid arthritis	16	0.95	0.87	1.04	0.238947	522	43430	0.761607
GPNMB.Q14956.OID20173.v1	Rheumatoid arthritis	17	0.95	0.87	1.04	0.238947	522	43430	0.761607
QDPR.P09417.OID20174.v1	Rheumatoid arthritis	1	1.03	0.7	1.52	0.876588	26	43430	0.14255
QDPR.P09417.OID20174.v1	Rheumatoid arthritis	2	0.9	0.69	1.19	0.476696	52	43430	0.7515
QDPR.P09417.OID20174.v1	Rheumatoid arthritis	3	0.92	0.73	1.15	0.461638	76	43430	0.806089
QDPR.P09417.OID20174.v1	Rheumatoid arthritis	4	1	0.83	1.21	0.968771	110	43430	0.345679
QDPR.P09417.OID20174.v1	Rheumatoid arthritis	5	0.98	0.84	1.15	0.801386	157	43430	0.932885
QDPR.P09417.OID20174.v1	Rheumatoid arthritis	6	1.03	0.89	1.18	0.710218	211	43430	0.434616
QDPR.P09417.OID20174.v1	Rheumatoid arthritis	7	1.02	0.9	1.16	0.730177	253	43430	0.766264
QDPR.P09417.OID20174.v1	Rheumatoid arthritis	8	1.07	0.95	1.2	0.261716	304	43430	0.155571
QDPR.P09417.OID20174.v1	Rheumatoid arthritis	9	1.07	0.97	1.19	0.191945	356	43430	0.182057
QDPR.P09417.OID20174.v1	Rheumatoid arthritis	10	1.07	0.97	1.18	0.17876	418	43430	0.41149
QDPR.P09417.OID20174.v1	Rheumatoid arthritis	11	1.08	0.99	1.19	0.0838151	476	43430	0.189206
QDPR.P09417.OID20174.v1	Rheumatoid arthritis	12	1.07	0.98	1.17	0.133228	512	43430	0.451055
QDPR.P09417.OID20174.v1	Rheumatoid arthritis	13	1.07	0.98	1.17	0.12504	522	43430	0.466196
QDPR.P09417.OID20174.v1	Rheumatoid arthritis	14	1.07	0.98	1.17	0.12504	522	43430	0.466196
QDPR.P09417.OID20174.v1	Rheumatoid arthritis	15	1.07	0.98	1.17	0.12504	522	43430	0.466196
QDPR.P09417.OID20174.v1	Rheumatoid arthritis	16	1.07	0.98	1.17	0.12504	522	43430	0.466196
QDPR.P09417.OID20174.v1	Rheumatoid arthritis	17	1.07	0.98	1.17	0.12504	522	43430	0.466196
GHRL.Q9UBU3.OID20175.v1	Rheumatoid arthritis	1	1.36	0.9	2.05	0.144196	26	43430	0.507235
GHRL.Q9UBU3.OID20175.v1	Rheumatoid arthritis	2	1.14	0.85	1.52	0.384836	52	43430	0.723821
GHRL.Q9UBU3.OID20175.v1	Rheumatoid arthritis	3	1.08	0.85	1.37	0.544802	76	43430	0.758203
GHRL.Q9UBU3.OID20175.v1	Rheumatoid arthritis	4	1.08	0.89	1.32	0.439016	110	43430	0.855471
GHRL.Q9UBU3.OID20175.v1	Rheumatoid arthritis	5	1.13	0.96	1.34	0.149554	157	43430	0.388047
GHRL.Q9UBU3.OID20175.v1	Rheumatoid arthritis	6	1.12	0.97	1.3	0.115828	211	43430	0.48738
GHRL.Q9UBU3.OID20175.v1	Rheumatoid arthritis	7	1.13	0.99	1.29	0.0776814	253	43430	0.350178
GHRL.Q9UBU3.OID20175.v1	Rheumatoid arthritis	8	1.12	0.99	1.26	0.0679081	304	43430	0.591424
GHRL.Q9UBU3.OID20175.v1	Rheumatoid arthritis	9	1.15	1.03	1.28	0.015866	356	43430	0.325115
GHRL.Q9UBU3.OID20175.v1	Rheumatoid arthritis	10	1.1	1	1.22	0.0620314	418	43430	0.923925
GHRL.Q9UBU3.OID20175.v1	Rheumatoid arthritis	11	1.09	0.99	1.2	0.0877408	476	43430	0.363627
GHRL.Q9UBU3.OID20175.v1	Rheumatoid arthritis	12	1.08	0.98	1.18	0.119785	512	43430	0.206289
GHRL.Q9UBU3.OID20175.v1	Rheumatoid arthritis	13	1.07	0.98	1.17	0.146223	522	43430	0.219507
GHRL.Q9UBU3.OID20175.v1	Rheumatoid arthritis	14	1.07	0.98	1.17	0.146223	522	43430	0.219507
GHRL.Q9UBU3.OID20175.v1	Rheumatoid arthritis	15	1.07	0.98	1.17	0.146223	522	43430	0.219507
GHRL.Q9UBU3.OID20175.v1	Rheumatoid arthritis	16	1.07	0.98	1.17	0.146223	522	43430	0.219507
GHRL.Q9UBU3.OID20175.v1	Rheumatoid arthritis	17	1.07	0.98	1.17	0.146223	522	43430	0.219507
PPP1R2.P41236.OID20176.v1	Rheumatoid arthritis	1	1.09	0.74	1.61	0.663924	26	43430	0.374904
PPP1R2.P41236.OID20176.v1	Rheumatoid arthritis	2	0.95	0.72	1.25	0.700579	52	43430	0.422958
PPP1R2.P41236.OID20176.v1	Rheumatoid arthritis	3	0.95	0.75	1.19	0.627545	76	43430	0.676868
PPP1R2.P41236.OID20176.v1	Rheumatoid arthritis	4	0.98	0.81	1.19	0.870058	110	43430	0.797229
PPP1R2.P41236.OID20176.v1	Rheumatoid arthritis	5	1	0.85	1.17	0.994771	157	43430	0.794387
PPP1R2.P41236.OID20176.v1	Rheumatoid arthritis	6	1.04	0.91	1.19	0.587828	211	43430	0.340331
PPP1R2.P41236.OID20176.v1	Rheumatoid arthritis	7	1.04	0.92	1.17	0.570999	253	43430	0.571881
PPP1R2.P41236.OID20176.v1	Rheumatoid arthritis	8	1.06	0.95	1.19	0.289672	304	43430	0.260601
PPP1R2.P41236.OID20176.v1	Rheumatoid arthritis	9	1.09	0.98	1.21	0.102667	356	43430	0.108231
PPP1R2.P41236.OID20176.v1	Rheumatoid arthritis	10	1.09	0.99	1.21	0.0679233	418	43430	0.199843
PPP1R2.P41236.OID20176.v1	Rheumatoid arthritis	11	1.11	1.01	1.22	0.0257651	476	43430	0.142055
PPP1R2.P41236.OID20176.v1	Rheumatoid arthritis	12	1.1	1.01	1.2	0.0315042	512	43430	0.284737
PPP1R2.P41236.OID20176.v1	Rheumatoid arthritis	13	1.09	1	1.19	0.0530955	522	43430	0.541135
PPP1R2.P41236.OID20176.v1	Rheumatoid arthritis	14	1.09	1	1.19	0.0530955	522	43430	0.541135
PPP1R2.P41236.OID20176.v1	Rheumatoid arthritis	15	1.09	1	1.19	0.0530955	522	43430	0.541135
PPP1R2.P41236.OID20176.v1	Rheumatoid arthritis	16	1.09	1	1.19	0.0530955	522	43430	0.541135
PPP1R2.P41236.OID20176.v1	Rheumatoid arthritis	17	1.09	1	1.19	0.0530955	522	43430	0.541135
CD2AP.Q9Y5K6.OID20177.v1	Rheumatoid arthritis	1	1.09	0.74	1.6	0.655816	26	43430	0.119068
CD2AP.Q9Y5K6.OID20177.v1	Rheumatoid arthritis	2	1.04	0.79	1.37	0.766104	52	43430	0.814974
CD2AP.Q9Y5K6.OID20177.v1	Rheumatoid arthritis	3	1.03	0.83	1.29	0.775251	76	43430	0.862912
CD2AP.Q9Y5K6.OID20177.v1	Rheumatoid arthritis	4	1.07	0.89	1.29	0.488825	110	43430	0.933666
CD2AP.Q9Y5K6.OID20177.v1	Rheumatoid arthritis	5	1.01	0.86	1.18	0.907625	157	43430	0.380358
CD2AP.Q9Y5K6.OID20177.v1	Rheumatoid arthritis	6	1.04	0.91	1.19	0.590885	211	43430	0.831359
CD2AP.Q9Y5K6.OID20177.v1	Rheumatoid arthritis	7	1	0.89	1.14	0.950132	253	43430	0.291569
CD2AP.Q9Y5K6.OID20177.v1	Rheumatoid arthritis	8	1.03	0.92	1.15	0.597173	304	43430	0.97805
CD2AP.Q9Y5K6.OID20177.v1	Rheumatoid arthritis	9	1.03	0.93	1.14	0.580767	356	43430	0.972274
CD2AP.Q9Y5K6.OID20177.v1	Rheumatoid arthritis	10	1.02	0.93	1.12	0.697791	418	43430	0.702995
CD2AP.Q9Y5K6.OID20177.v1	Rheumatoid arthritis	11	1.04	0.95	1.14	0.396113	476	43430	0.61208
CD2AP.Q9Y5K6.OID20177.v1	Rheumatoid arthritis	12	1.02	0.94	1.12	0.592955	512	43430	0.961572
CD2AP.Q9Y5K6.OID20177.v1	Rheumatoid arthritis	13	1.02	0.93	1.11	0.726217	522	43430	0.684077
CD2AP.Q9Y5K6.OID20177.v1	Rheumatoid arthritis	14	1.02	0.93	1.11	0.726217	522	43430	0.684077
CD2AP.Q9Y5K6.OID20177.v1	Rheumatoid arthritis	15	1.02	0.93	1.11	0.726217	522	43430	0.684077
CD2AP.Q9Y5K6.OID20177.v1	Rheumatoid arthritis	16	1.02	0.93	1.11	0.726217	522	43430	0.684077
CD2AP.Q9Y5K6.OID20177.v1	Rheumatoid arthritis	17	1.02	0.93	1.11	0.726217	522	43430	0.684077
NADK.O95544.OID20178.v1	Rheumatoid arthritis	1	1.58	1.06	2.36	0.0240066	26	43430	0.978751
NADK.O95544.OID20178.v1	Rheumatoid arthritis	2	1.4	1.05	1.86	0.0206047	52	43430	0.979017
NADK.O95544.OID20178.v1	Rheumatoid arthritis	3	1.38	1.09	1.74	0.00714043	76	43430	0.889803
NADK.O95544.OID20178.v1	Rheumatoid arthritis	4	1.21	1	1.48	0.0508493	110	43430	0.118517
NADK.O95544.OID20178.v1	Rheumatoid arthritis	5	1.29	1.1	1.52	0.00206925	157	43430	0.807336
NADK.O95544.OID20178.v1	Rheumatoid arthritis	6	1.23	1.07	1.42	0.00383876	211	43430	0.21784
NADK.O95544.OID20178.v1	Rheumatoid arthritis	7	1.22	1.07	1.39	0.00225216	253	43430	0.175459
NADK.O95544.OID20178.v1	Rheumatoid arthritis	8	1.28	1.14	1.44	4.14098e-05	304	43430	0.719248
NADK.O95544.OID20178.v1	Rheumatoid arthritis	9	1.24	1.11	1.38	9.57747e-05	356	43430	0.775211
NADK.O95544.OID20178.v1	Rheumatoid arthritis	10	1.19	1.08	1.32	0.000640241	418	43430	0.182812
NADK.O95544.OID20178.v1	Rheumatoid arthritis	11	1.23	1.12	1.36	1.08324e-05	476	43430	0.845838
NADK.O95544.OID20178.v1	Rheumatoid arthritis	12	1.22	1.12	1.34	1.20333e-05	512	43430	0.960911
NADK.O95544.OID20178.v1	Rheumatoid arthritis	13	1.22	1.11	1.33	1.9821e-05	522	43430	0.690197
NADK.O95544.OID20178.v1	Rheumatoid arthritis	14	1.22	1.11	1.33	1.9821e-05	522	43430	0.690197
NADK.O95544.OID20178.v1	Rheumatoid arthritis	15	1.22	1.11	1.33	1.9821e-05	522	43430	0.690197
NADK.O95544.OID20178.v1	Rheumatoid arthritis	16	1.22	1.11	1.33	1.9821e-05	522	43430	0.690197
NADK.O95544.OID20178.v1	Rheumatoid arthritis	17	1.22	1.11	1.33	1.9821e-05	522	43430	0.690197
CBLIF.P27352.OID20179.v1	Rheumatoid arthritis	1	1.19	0.81	1.75	0.384718	26	43430	0.248742
CBLIF.P27352.OID20179.v1	Rheumatoid arthritis	2	0.99	0.76	1.3	0.948212	52	43430	0.753375
CBLIF.P27352.OID20179.v1	Rheumatoid arthritis	3	0.97	0.78	1.21	0.788287	76	43430	0.545418
CBLIF.P27352.OID20179.v1	Rheumatoid arthritis	4	1.01	0.84	1.21	0.937289	110	43430	0.901683
CBLIF.P27352.OID20179.v1	Rheumatoid arthritis	5	1.03	0.88	1.2	0.727394	157	43430	0.544302
CBLIF.P27352.OID20179.v1	Rheumatoid arthritis	6	1.05	0.92	1.2	0.476834	211	43430	0.330212
CBLIF.P27352.OID20179.v1	Rheumatoid arthritis	7	1.06	0.94	1.2	0.364327	253	43430	0.35902
CBLIF.P27352.OID20179.v1	Rheumatoid arthritis	8	1.08	0.96	1.21	0.202959	304	43430	0.259771
CBLIF.P27352.OID20179.v1	Rheumatoid arthritis	9	1.1	0.99	1.22	0.089045	356	43430	0.117307
CBLIF.P27352.OID20179.v1	Rheumatoid arthritis	10	1.09	0.99	1.2	0.0787394	418	43430	0.238103
CBLIF.P27352.OID20179.v1	Rheumatoid arthritis	11	1.08	0.99	1.18	0.0887527	476	43430	0.463045
CBLIF.P27352.OID20179.v1	Rheumatoid arthritis	12	1.08	0.99	1.17	0.097349	512	43430	0.588278
CBLIF.P27352.OID20179.v1	Rheumatoid arthritis	13	1.08	0.99	1.18	0.0737665	522	43430	0.455757
CBLIF.P27352.OID20179.v1	Rheumatoid arthritis	14	1.08	0.99	1.18	0.0737665	522	43430	0.455757
CBLIF.P27352.OID20179.v1	Rheumatoid arthritis	15	1.08	0.99	1.18	0.0737665	522	43430	0.455757
CBLIF.P27352.OID20179.v1	Rheumatoid arthritis	16	1.08	0.99	1.18	0.0737665	522	43430	0.455757
CBLIF.P27352.OID20179.v1	Rheumatoid arthritis	17	1.08	0.99	1.18	0.0737665	522	43430	0.455757
TINAGL1.Q9GZM7.OID20180.v1	Rheumatoid arthritis	1	1.19	0.8	1.77	0.398961	26	43430	0.415741
TINAGL1.Q9GZM7.OID20180.v1	Rheumatoid arthritis	2	1.13	0.85	1.5	0.413583	52	43430	0.850973
TINAGL1.Q9GZM7.OID20180.v1	Rheumatoid arthritis	3	1.25	0.99	1.59	0.0619088	76	43430	0.400927
TINAGL1.Q9GZM7.OID20180.v1	Rheumatoid arthritis	4	1.24	1.02	1.5	0.0347547	110	43430	0.973866
TINAGL1.Q9GZM7.OID20180.v1	Rheumatoid arthritis	5	1.33	1.13	1.56	0.000713374	157	43430	0.362047
TINAGL1.Q9GZM7.OID20180.v1	Rheumatoid arthritis	6	1.24	1.08	1.43	0.00268038	211	43430	0.637875
TINAGL1.Q9GZM7.OID20180.v1	Rheumatoid arthritis	7	1.28	1.13	1.46	0.000177523	253	43430	0.892358
TINAGL1.Q9GZM7.OID20180.v1	Rheumatoid arthritis	8	1.28	1.13	1.44	5.3351e-05	304	43430	0.724502
TINAGL1.Q9GZM7.OID20180.v1	Rheumatoid arthritis	9	1.23	1.11	1.38	0.000173092	356	43430	0.796971
TINAGL1.Q9GZM7.OID20180.v1	Rheumatoid arthritis	10	1.21	1.09	1.34	0.00030497	418	43430	0.408449
TINAGL1.Q9GZM7.OID20180.v1	Rheumatoid arthritis	11	1.2	1.09	1.32	0.000189271	476	43430	0.34089
TINAGL1.Q9GZM7.OID20180.v1	Rheumatoid arthritis	12	1.18	1.08	1.29	0.0004546	512	43430	0.192119
TINAGL1.Q9GZM7.OID20180.v1	Rheumatoid arthritis	13	1.17	1.07	1.28	0.000841563	522	43430	0.0931218
TINAGL1.Q9GZM7.OID20180.v1	Rheumatoid arthritis	14	1.17	1.07	1.28	0.000841563	522	43430	0.0931218
TINAGL1.Q9GZM7.OID20180.v1	Rheumatoid arthritis	15	1.17	1.07	1.28	0.000841563	522	43430	0.0931218
TINAGL1.Q9GZM7.OID20180.v1	Rheumatoid arthritis	16	1.17	1.07	1.28	0.000841563	522	43430	0.0931218
TINAGL1.Q9GZM7.OID20180.v1	Rheumatoid arthritis	17	1.17	1.07	1.28	0.000841563	522	43430	0.0931218
CANT1.Q8WVQ1.OID20181.v1	Rheumatoid arthritis	1	1.53	1.03	2.25	0.0334923	26	43430	0.0417117
CANT1.Q8WVQ1.OID20181.v1	Rheumatoid arthritis	2	1.15	0.87	1.52	0.328628	52	43430	0.678951
CANT1.Q8WVQ1.OID20181.v1	Rheumatoid arthritis	3	1.17	0.93	1.47	0.174682	76	43430	0.758224
CANT1.Q8WVQ1.OID20181.v1	Rheumatoid arthritis	4	1.21	1	1.47	0.0485333	110	43430	0.748093
CANT1.Q8WVQ1.OID20181.v1	Rheumatoid arthritis	5	1.23	1.04	1.44	0.0125022	157	43430	0.629863
CANT1.Q8WVQ1.OID20181.v1	Rheumatoid arthritis	6	1.17	1.02	1.35	0.022296	211	43430	0.658943
CANT1.Q8WVQ1.OID20181.v1	Rheumatoid arthritis	7	1.18	1.04	1.33	0.0119712	253	43430	0.54729
CANT1.Q8WVQ1.OID20181.v1	Rheumatoid arthritis	8	1.13	1.01	1.27	0.0339508	304	43430	0.262374
CANT1.Q8WVQ1.OID20181.v1	Rheumatoid arthritis	9	1.17	1.05	1.3	0.00366938	356	43430	0.92014
CANT1.Q8WVQ1.OID20181.v1	Rheumatoid arthritis	10	1.16	1.05	1.28	0.00347487	418	43430	0.763839
CANT1.Q8WVQ1.OID20181.v1	Rheumatoid arthritis	11	1.15	1.05	1.26	0.00300593	476	43430	0.745564
CANT1.Q8WVQ1.OID20181.v1	Rheumatoid arthritis	12	1.13	1.04	1.24	0.0064375	512	43430	0.441167
CANT1.Q8WVQ1.OID20181.v1	Rheumatoid arthritis	13	1.12	1.03	1.23	0.0107959	522	43430	0.261119
CANT1.Q8WVQ1.OID20181.v1	Rheumatoid arthritis	14	1.12	1.03	1.23	0.0107959	522	43430	0.261119
CANT1.Q8WVQ1.OID20181.v1	Rheumatoid arthritis	15	1.12	1.03	1.23	0.0107959	522	43430	0.261119
CANT1.Q8WVQ1.OID20181.v1	Rheumatoid arthritis	16	1.12	1.03	1.23	0.0107959	522	43430	0.261119
CANT1.Q8WVQ1.OID20181.v1	Rheumatoid arthritis	17	1.12	1.03	1.23	0.0107959	522	43430	0.261119
SSC4D.Q8WTU2.OID20182.v1	Rheumatoid arthritis	1	0.77	0.49	1.2	0.241473	26	43430	0.20102
SSC4D.Q8WTU2.OID20182.v1	Rheumatoid arthritis	2	0.81	0.59	1.11	0.18464	52	43430	0.913883
SSC4D.Q8WTU2.OID20182.v1	Rheumatoid arthritis	3	0.78	0.6	1.01	0.0584213	76	43430	0.502748
SSC4D.Q8WTU2.OID20182.v1	Rheumatoid arthritis	4	0.77	0.62	0.96	0.0179885	110	43430	0.935531
SSC4D.Q8WTU2.OID20182.v1	Rheumatoid arthritis	5	0.85	0.71	1.02	0.0804834	157	43430	0.533201
SSC4D.Q8WTU2.OID20182.v1	Rheumatoid arthritis	6	0.88	0.75	1.03	0.104402	211	43430	0.378297
SSC4D.Q8WTU2.OID20182.v1	Rheumatoid arthritis	7	0.86	0.75	1	0.0499963	253	43430	0.995035
SSC4D.Q8WTU2.OID20182.v1	Rheumatoid arthritis	8	0.86	0.76	0.99	0.0302599	304	43430	0.976758
SSC4D.Q8WTU2.OID20182.v1	Rheumatoid arthritis	9	0.89	0.78	1	0.0558064	356	43430	0.462332
SSC4D.Q8WTU2.OID20182.v1	Rheumatoid arthritis	10	0.93	0.83	1.04	0.212915	418	43430	0.183535
SSC4D.Q8WTU2.OID20182.v1	Rheumatoid arthritis	11	0.96	0.86	1.07	0.451754	476	43430	0.0107595
SSC4D.Q8WTU2.OID20182.v1	Rheumatoid arthritis	12	0.96	0.87	1.07	0.458373	512	43430	0.0107011
SSC4D.Q8WTU2.OID20182.v1	Rheumatoid arthritis	13	0.97	0.88	1.08	0.597176	522	43430	0.00834673
SSC4D.Q8WTU2.OID20182.v1	Rheumatoid arthritis	14	0.97	0.88	1.08	0.597176	522	43430	0.00834673
SSC4D.Q8WTU2.OID20182.v1	Rheumatoid arthritis	15	0.97	0.88	1.08	0.597176	522	43430	0.00834673
SSC4D.Q8WTU2.OID20182.v1	Rheumatoid arthritis	16	0.97	0.88	1.08	0.597176	522	43430	0.00834673
SSC4D.Q8WTU2.OID20182.v1	Rheumatoid arthritis	17	0.97	0.88	1.08	0.597176	522	43430	0.00834673
OLR1.P78380.OID20183.v1	Rheumatoid arthritis	1	1.12	0.75	1.66	0.588177	26	43430	0.746573
OLR1.P78380.OID20183.v1	Rheumatoid arthritis	2	1.08	0.82	1.43	0.591182	52	43430	0.546004
OLR1.P78380.OID20183.v1	Rheumatoid arthritis	3	1.15	0.91	1.45	0.243157	76	43430	0.786744
OLR1.P78380.OID20183.v1	Rheumatoid arthritis	4	1.07	0.88	1.29	0.515832	110	43430	0.656749
OLR1.P78380.OID20183.v1	Rheumatoid arthritis	5	1.1	0.93	1.29	0.254522	157	43430	0.842655
OLR1.P78380.OID20183.v1	Rheumatoid arthritis	6	1.08	0.94	1.25	0.252741	211	43430	0.976905
OLR1.P78380.OID20183.v1	Rheumatoid arthritis	7	1.1	0.97	1.25	0.124564	253	43430	0.695078
OLR1.P78380.OID20183.v1	Rheumatoid arthritis	8	1.1	0.98	1.23	0.111771	304	43430	0.89344
OLR1.P78380.OID20183.v1	Rheumatoid arthritis	9	1.08	0.97	1.2	0.160194	356	43430	0.667206
OLR1.P78380.OID20183.v1	Rheumatoid arthritis	10	1.05	0.95	1.16	0.339267	418	43430	0.223516
OLR1.P78380.OID20183.v1	Rheumatoid arthritis	11	1.08	0.98	1.18	0.117744	476	43430	0.902821
OLR1.P78380.OID20183.v1	Rheumatoid arthritis	12	1.09	1	1.19	0.0537502	512	43430	0.552758
OLR1.P78380.OID20183.v1	Rheumatoid arthritis	13	1.1	1	1.2	0.0392378	522	43430	0.463138
OLR1.P78380.OID20183.v1	Rheumatoid arthritis	14	1.1	1	1.2	0.0392378	522	43430	0.463138
OLR1.P78380.OID20183.v1	Rheumatoid arthritis	15	1.1	1	1.2	0.0392378	522	43430	0.463138
OLR1.P78380.OID20183.v1	Rheumatoid arthritis	16	1.1	1	1.2	0.0392378	522	43430	0.463138
OLR1.P78380.OID20183.v1	Rheumatoid arthritis	17	1.1	1	1.2	0.0392378	522	43430	0.463138
DIABLO.Q9NR28.OID20184.v1	Rheumatoid arthritis	1	1.03	0.71	1.52	0.861236	26	43430	0.13012
DIABLO.Q9NR28.OID20184.v1	Rheumatoid arthritis	2	0.91	0.69	1.19	0.479472	52	43430	0.402572
DIABLO.Q9NR28.OID20184.v1	Rheumatoid arthritis	3	0.91	0.73	1.14	0.412355	76	43430	0.804859
DIABLO.Q9NR28.OID20184.v1	Rheumatoid arthritis	4	0.93	0.77	1.12	0.437681	110	43430	0.99873
DIABLO.Q9NR28.OID20184.v1	Rheumatoid arthritis	5	0.98	0.84	1.14	0.7665	157	43430	0.514172
DIABLO.Q9NR28.OID20184.v1	Rheumatoid arthritis	6	1.02	0.89	1.17	0.794017	211	43430	0.237266
DIABLO.Q9NR28.OID20184.v1	Rheumatoid arthritis	7	1.01	0.89	1.14	0.858407	253	43430	0.468728
DIABLO.Q9NR28.OID20184.v1	Rheumatoid arthritis	8	1.03	0.92	1.16	0.568811	304	43430	0.258794
DIABLO.Q9NR28.OID20184.v1	Rheumatoid arthritis	9	1.05	0.95	1.17	0.315589	356	43430	0.14635
DIABLO.Q9NR28.OID20184.v1	Rheumatoid arthritis	10	1.06	0.96	1.17	0.249147	418	43430	0.22058
DIABLO.Q9NR28.OID20184.v1	Rheumatoid arthritis	11	1.07	0.97	1.17	0.164748	476	43430	0.264786
DIABLO.Q9NR28.OID20184.v1	Rheumatoid arthritis	12	1.05	0.97	1.15	0.238936	512	43430	0.597016
DIABLO.Q9NR28.OID20184.v1	Rheumatoid arthritis	13	1.04	0.95	1.13	0.362498	522	43430	0.975019
DIABLO.Q9NR28.OID20184.v1	Rheumatoid arthritis	14	1.04	0.95	1.13	0.362498	522	43430	0.975019
DIABLO.Q9NR28.OID20184.v1	Rheumatoid arthritis	15	1.04	0.95	1.13	0.362498	522	43430	0.975019
DIABLO.Q9NR28.OID20184.v1	Rheumatoid arthritis	16	1.04	0.95	1.13	0.362498	522	43430	0.975019
DIABLO.Q9NR28.OID20184.v1	Rheumatoid arthritis	17	1.04	0.95	1.13	0.362498	522	43430	0.975019
LRP11.Q86VZ4.OID20185.v1	Rheumatoid arthritis	1	1.24	0.82	1.85	0.304544	26	43430	0.0640805
LRP11.Q86VZ4.OID20185.v1	Rheumatoid arthritis	2	1	0.75	1.34	0.974465	52	43430	0.943034
LRP11.Q86VZ4.OID20185.v1	Rheumatoid arthritis	3	1.07	0.85	1.36	0.556205	76	43430	0.690307
LRP11.Q86VZ4.OID20185.v1	Rheumatoid arthritis	4	1.17	0.96	1.43	0.115103	110	43430	0.285936
LRP11.Q86VZ4.OID20185.v1	Rheumatoid arthritis	5	1.27	1.07	1.49	0.00556187	157	43430	0.157018
LRP11.Q86VZ4.OID20185.v1	Rheumatoid arthritis	6	1.12	0.97	1.29	0.117255	211	43430	0.309717
LRP11.Q86VZ4.OID20185.v1	Rheumatoid arthritis	7	1.14	1	1.3	0.0478489	253	43430	0.437811
LRP11.Q86VZ4.OID20185.v1	Rheumatoid arthritis	8	1.13	1	1.27	0.0478772	304	43430	0.513401
LRP11.Q86VZ4.OID20185.v1	Rheumatoid arthritis	9	1.13	1.01	1.27	0.0267898	356	43430	0.875002
LRP11.Q86VZ4.OID20185.v1	Rheumatoid arthritis	10	1.15	1.04	1.28	0.00570891	418	43430	0.742445
LRP11.Q86VZ4.OID20185.v1	Rheumatoid arthritis	11	1.12	1.02	1.23	0.0184616	476	43430	0.602827
LRP11.Q86VZ4.OID20185.v1	Rheumatoid arthritis	12	1.1	1.01	1.21	0.037437	512	43430	0.309823
LRP11.Q86VZ4.OID20185.v1	Rheumatoid arthritis	13	1.1	1	1.2	0.0445712	522	43430	0.218375
LRP11.Q86VZ4.OID20185.v1	Rheumatoid arthritis	14	1.1	1	1.2	0.0445712	522	43430	0.218375
LRP11.Q86VZ4.OID20185.v1	Rheumatoid arthritis	15	1.1	1	1.2	0.0445712	522	43430	0.218375
LRP11.Q86VZ4.OID20185.v1	Rheumatoid arthritis	16	1.1	1	1.2	0.0445712	522	43430	0.218375
LRP11.Q86VZ4.OID20185.v1	Rheumatoid arthritis	17	1.1	1	1.2	0.0445712	522	43430	0.218375
SEMA3F.Q13275.OID20186.v1	Rheumatoid arthritis	1	1.61	1.06	2.44	0.0268267	26	43430	0.948541
SEMA3F.Q13275.OID20186.v1	Rheumatoid arthritis	2	1.42	1.05	1.92	0.0224342	52	43430	0.869617
SEMA3F.Q13275.OID20186.v1	Rheumatoid arthritis	3	1.49	1.16	1.91	0.00171095	76	43430	0.896858
SEMA3F.Q13275.OID20186.v1	Rheumatoid arthritis	4	1.48	1.2	1.82	0.000217748	110	43430	0.822022
SEMA3F.Q13275.OID20186.v1	Rheumatoid arthritis	5	1.63	1.37	1.94	3.07761e-08	157	43430	0.274216
SEMA3F.Q13275.OID20186.v1	Rheumatoid arthritis	6	1.41	1.21	1.64	6.91582e-06	211	43430	0.115374
SEMA3F.Q13275.OID20186.v1	Rheumatoid arthritis	7	1.44	1.25	1.65	1.90669e-07	253	43430	0.209657
SEMA3F.Q13275.OID20186.v1	Rheumatoid arthritis	8	1.35	1.19	1.53	2.77487e-06	304	43430	0.0416745
SEMA3F.Q13275.OID20186.v1	Rheumatoid arthritis	9	1.35	1.2	1.51	5.11344e-07	356	43430	0.159409
SEMA3F.Q13275.OID20186.v1	Rheumatoid arthritis	10	1.28	1.15	1.42	6.35815e-06	418	43430	0.010942
SEMA3F.Q13275.OID20186.v1	Rheumatoid arthritis	11	1.28	1.16	1.42	1.31242e-06	476	43430	0.084939
SEMA3F.Q13275.OID20186.v1	Rheumatoid arthritis	12	1.25	1.14	1.38	5.3776e-06	512	43430	0.0345576
SEMA3F.Q13275.OID20186.v1	Rheumatoid arthritis	13	1.24	1.13	1.37	8.2968e-06	522	43430	0.0172945
SEMA3F.Q13275.OID20186.v1	Rheumatoid arthritis	14	1.24	1.13	1.37	8.2968e-06	522	43430	0.0172945
SEMA3F.Q13275.OID20186.v1	Rheumatoid arthritis	15	1.24	1.13	1.37	8.2968e-06	522	43430	0.0172945
SEMA3F.Q13275.OID20186.v1	Rheumatoid arthritis	16	1.24	1.13	1.37	8.2968e-06	522	43430	0.0172945
SEMA3F.Q13275.OID20186.v1	Rheumatoid arthritis	17	1.24	1.13	1.37	8.2968e-06	522	43430	0.0172945
LEP.P41159.OID20187.v1	Rheumatoid arthritis	1	2.2	1.11	4.35	0.0231333	26	43430	0.410278
LEP.P41159.OID20187.v1	Rheumatoid arthritis	2	1.38	0.85	2.24	0.194864	52	43430	0.961693
LEP.P41159.OID20187.v1	Rheumatoid arthritis	3	1.5	1.01	2.25	0.0458596	76	43430	0.843937
LEP.P41159.OID20187.v1	Rheumatoid arthritis	4	1.4	1	1.95	0.0492874	110	43430	0.980234
LEP.P41159.OID20187.v1	Rheumatoid arthritis	5	1.45	1.1	1.92	0.0086071	157	43430	0.597142
LEP.P41159.OID20187.v1	Rheumatoid arthritis	6	1.32	1.03	1.68	0.0253019	211	43430	0.304385
LEP.P41159.OID20187.v1	Rheumatoid arthritis	7	1.33	1.07	1.66	0.0112699	253	43430	0.134944
LEP.P41159.OID20187.v1	Rheumatoid arthritis	8	1.33	1.08	1.62	0.00608543	304	43430	0.626359
LEP.P41159.OID20187.v1	Rheumatoid arthritis	9	1.3	1.08	1.57	0.00552596	356	43430	0.577296
LEP.P41159.OID20187.v1	Rheumatoid arthritis	10	1.19	1	1.41	0.0523837	418	43430	0.0810141
LEP.P41159.OID20187.v1	Rheumatoid arthritis	11	1.17	1	1.38	0.0522431	476	43430	0.0575961
LEP.P41159.OID20187.v1	Rheumatoid arthritis	12	1.13	0.96	1.32	0.137449	512	43430	0.017142
LEP.P41159.OID20187.v1	Rheumatoid arthritis	13	1.12	0.96	1.31	0.139894	522	43430	0.018846
LEP.P41159.OID20187.v1	Rheumatoid arthritis	14	1.12	0.96	1.31	0.139894	522	43430	0.018846
LEP.P41159.OID20187.v1	Rheumatoid arthritis	15	1.12	0.96	1.31	0.139894	522	43430	0.018846
LEP.P41159.OID20187.v1	Rheumatoid arthritis	16	1.12	0.96	1.31	0.139894	522	43430	0.018846
LEP.P41159.OID20187.v1	Rheumatoid arthritis	17	1.12	0.96	1.31	0.139894	522	43430	0.018846
LPL.P06858.OID20188.v1	Rheumatoid arthritis	1	1.28	0.83	1.98	0.263796	26	43430	0.909772
LPL.P06858.OID20188.v1	Rheumatoid arthritis	2	0.96	0.7	1.3	0.777362	52	43430	0.204901
LPL.P06858.OID20188.v1	Rheumatoid arthritis	3	0.98	0.76	1.26	0.871328	76	43430	0.958617
LPL.P06858.OID20188.v1	Rheumatoid arthritis	4	0.92	0.74	1.14	0.43711	110	43430	0.445047
LPL.P06858.OID20188.v1	Rheumatoid arthritis	5	0.96	0.81	1.15	0.691794	157	43430	0.682256
LPL.P06858.OID20188.v1	Rheumatoid arthritis	6	0.93	0.8	1.09	0.391785	211	43430	0.658507
LPL.P06858.OID20188.v1	Rheumatoid arthritis	7	0.96	0.84	1.11	0.600315	253	43430	0.711155
LPL.P06858.OID20188.v1	Rheumatoid arthritis	8	0.97	0.86	1.11	0.664633	304	43430	0.516652
LPL.P06858.OID20188.v1	Rheumatoid arthritis	9	0.97	0.86	1.09	0.575505	356	43430	0.866731
LPL.P06858.OID20188.v1	Rheumatoid arthritis	10	0.99	0.89	1.11	0.881156	418	43430	0.479754
LPL.P06858.OID20188.v1	Rheumatoid arthritis	11	0.99	0.89	1.1	0.837689	476	43430	0.656955
LPL.P06858.OID20188.v1	Rheumatoid arthritis	12	0.96	0.87	1.06	0.428406	512	43430	0.112324
LPL.P06858.OID20188.v1	Rheumatoid arthritis	13	0.95	0.87	1.05	0.352392	522	43430	0.0989417
LPL.P06858.OID20188.v1	Rheumatoid arthritis	14	0.95	0.87	1.05	0.352392	522	43430	0.0989417
LPL.P06858.OID20188.v1	Rheumatoid arthritis	15	0.95	0.87	1.05	0.352392	522	43430	0.0989417
LPL.P06858.OID20188.v1	Rheumatoid arthritis	16	0.95	0.87	1.05	0.352392	522	43430	0.0989417
LPL.P06858.OID20188.v1	Rheumatoid arthritis	17	0.95	0.87	1.05	0.352392	522	43430	0.0989417
ADGRG2.Q8IZP9.OID20189.v1	Rheumatoid arthritis	1	0.92	0.6	1.41	0.691099	26	43430	0.00823658
ADGRG2.Q8IZP9.OID20189.v1	Rheumatoid arthritis	2	0.83	0.61	1.13	0.243285	52	43430	0.874665
ADGRG2.Q8IZP9.OID20189.v1	Rheumatoid arthritis	3	0.84	0.65	1.08	0.178806	76	43430	0.673818
ADGRG2.Q8IZP9.OID20189.v1	Rheumatoid arthritis	4	0.84	0.68	1.04	0.113101	110	43430	0.761822
ADGRG2.Q8IZP9.OID20189.v1	Rheumatoid arthritis	5	0.85	0.71	1.02	0.0736162	157	43430	0.520458
ADGRG2.Q8IZP9.OID20189.v1	Rheumatoid arthritis	6	0.84	0.72	0.98	0.0279247	211	43430	0.88158
ADGRG2.Q8IZP9.OID20189.v1	Rheumatoid arthritis	7	0.85	0.74	0.97	0.0181361	253	43430	0.540217
ADGRG2.Q8IZP9.OID20189.v1	Rheumatoid arthritis	8	0.85	0.75	0.96	0.0105494	304	43430	0.726655
ADGRG2.Q8IZP9.OID20189.v1	Rheumatoid arthritis	9	0.85	0.76	0.96	0.00673089	356	43430	0.9445
ADGRG2.Q8IZP9.OID20189.v1	Rheumatoid arthritis	10	0.86	0.77	0.95	0.00482845	418	43430	0.80731
ADGRG2.Q8IZP9.OID20189.v1	Rheumatoid arthritis	11	0.85	0.77	0.94	0.00175585	476	43430	0.405814
ADGRG2.Q8IZP9.OID20189.v1	Rheumatoid arthritis	12	0.84	0.76	0.93	0.0007168	512	43430	0.213084
ADGRG2.Q8IZP9.OID20189.v1	Rheumatoid arthritis	13	0.85	0.77	0.93	0.000802883	522	43430	0.323026
ADGRG2.Q8IZP9.OID20189.v1	Rheumatoid arthritis	14	0.85	0.77	0.93	0.000802883	522	43430	0.323026
ADGRG2.Q8IZP9.OID20189.v1	Rheumatoid arthritis	15	0.85	0.77	0.93	0.000802883	522	43430	0.323026
ADGRG2.Q8IZP9.OID20189.v1	Rheumatoid arthritis	16	0.85	0.77	0.93	0.000802883	522	43430	0.323026
ADGRG2.Q8IZP9.OID20189.v1	Rheumatoid arthritis	17	0.85	0.77	0.93	0.000802883	522	43430	0.323026
SIGLEC7.Q9Y286.OID20190.v1	Rheumatoid arthritis	1	0.83	0.55	1.24	0.356404	26	43430	0.554639
SIGLEC7.Q9Y286.OID20190.v1	Rheumatoid arthritis	2	1.16	0.86	1.55	0.330743	52	43430	0.0212126
SIGLEC7.Q9Y286.OID20190.v1	Rheumatoid arthritis	3	1	0.78	1.27	0.979412	76	43430	0.752517
SIGLEC7.Q9Y286.OID20190.v1	Rheumatoid arthritis	4	1.09	0.89	1.33	0.385149	110	43430	0.193295
SIGLEC7.Q9Y286.OID20190.v1	Rheumatoid arthritis	5	1.14	0.96	1.34	0.133922	157	43430	0.229337
SIGLEC7.Q9Y286.OID20190.v1	Rheumatoid arthritis	6	1.13	0.97	1.3	0.108838	211	43430	0.467463
SIGLEC7.Q9Y286.OID20190.v1	Rheumatoid arthritis	7	1.11	0.97	1.27	0.124769	253	43430	0.984438
SIGLEC7.Q9Y286.OID20190.v1	Rheumatoid arthritis	8	1.13	1	1.28	0.0433924	304	43430	0.417295
SIGLEC7.Q9Y286.OID20190.v1	Rheumatoid arthritis	9	1.13	1.01	1.26	0.0329997	356	43430	0.455692
SIGLEC7.Q9Y286.OID20190.v1	Rheumatoid arthritis	10	1.14	1.03	1.26	0.0129172	418	43430	0.390349
SIGLEC7.Q9Y286.OID20190.v1	Rheumatoid arthritis	11	1.15	1.05	1.27	0.00376702	476	43430	0.186243
SIGLEC7.Q9Y286.OID20190.v1	Rheumatoid arthritis	12	1.13	1.03	1.24	0.0117647	512	43430	0.638718
SIGLEC7.Q9Y286.OID20190.v1	Rheumatoid arthritis	13	1.13	1.03	1.24	0.0104854	522	43430	0.680517
SIGLEC7.Q9Y286.OID20190.v1	Rheumatoid arthritis	14	1.13	1.03	1.24	0.0104854	522	43430	0.680517
SIGLEC7.Q9Y286.OID20190.v1	Rheumatoid arthritis	15	1.13	1.03	1.24	0.0104854	522	43430	0.680517
SIGLEC7.Q9Y286.OID20190.v1	Rheumatoid arthritis	16	1.13	1.03	1.24	0.0104854	522	43430	0.680517
SIGLEC7.Q9Y286.OID20190.v1	Rheumatoid arthritis	17	1.13	1.03	1.24	0.0104854	522	43430	0.680517
NPTXR.O95502.OID20191.v1	Rheumatoid arthritis	1	0.88	0.59	1.31	0.536615	26	43430	0.200154
NPTXR.O95502.OID20191.v1	Rheumatoid arthritis	2	0.7	0.52	0.93	0.0140561	52	43430	0.357204
NPTXR.O95502.OID20191.v1	Rheumatoid arthritis	3	0.9	0.71	1.14	0.372345	76	43430	0.0322326
NPTXR.O95502.OID20191.v1	Rheumatoid arthritis	4	0.95	0.78	1.15	0.604694	110	43430	0.126276
NPTXR.O95502.OID20191.v1	Rheumatoid arthritis	5	0.97	0.82	1.13	0.668772	157	43430	0.245633
NPTXR.O95502.OID20191.v1	Rheumatoid arthritis	6	0.98	0.85	1.13	0.764747	211	43430	0.329108
NPTXR.O95502.OID20191.v1	Rheumatoid arthritis	7	0.99	0.88	1.13	0.929818	253	43430	0.185762
NPTXR.O95502.OID20191.v1	Rheumatoid arthritis	8	0.97	0.87	1.1	0.666778	304	43430	0.622963
NPTXR.O95502.OID20191.v1	Rheumatoid arthritis	9	0.96	0.86	1.07	0.460453	356	43430	0.92315
NPTXR.O95502.OID20191.v1	Rheumatoid arthritis	10	0.98	0.88	1.08	0.64651	418	43430	0.595531
NPTXR.O95502.OID20191.v1	Rheumatoid arthritis	11	0.95	0.87	1.04	0.287827	476	43430	0.38161
NPTXR.O95502.OID20191.v1	Rheumatoid arthritis	12	0.95	0.87	1.04	0.305587	512	43430	0.438538
NPTXR.O95502.OID20191.v1	Rheumatoid arthritis	13	0.96	0.87	1.04	0.31752	522	43430	0.543082
NPTXR.O95502.OID20191.v1	Rheumatoid arthritis	14	0.96	0.87	1.04	0.31752	522	43430	0.543082
NPTXR.O95502.OID20191.v1	Rheumatoid arthritis	15	0.96	0.87	1.04	0.31752	522	43430	0.543082
NPTXR.O95502.OID20191.v1	Rheumatoid arthritis	16	0.96	0.87	1.04	0.31752	522	43430	0.543082
NPTXR.O95502.OID20191.v1	Rheumatoid arthritis	17	0.96	0.87	1.04	0.31752	522	43430	0.543082
GRAP2.O75791.OID20192.v1	Rheumatoid arthritis	1	1.08	0.73	1.59	0.697139	26	43430	0.404548
GRAP2.O75791.OID20192.v1	Rheumatoid arthritis	2	0.95	0.72	1.25	0.716187	52	43430	0.377326
GRAP2.O75791.OID20192.v1	Rheumatoid arthritis	3	0.92	0.73	1.15	0.472206	76	43430	0.467143
GRAP2.O75791.OID20192.v1	Rheumatoid arthritis	4	0.95	0.79	1.15	0.600805	110	43430	0.936184
GRAP2.O75791.OID20192.v1	Rheumatoid arthritis	5	0.98	0.83	1.14	0.757848	157	43430	0.824762
GRAP2.O75791.OID20192.v1	Rheumatoid arthritis	6	1.03	0.9	1.18	0.660502	211	43430	0.206728
GRAP2.O75791.OID20192.v1	Rheumatoid arthritis	7	1.02	0.9	1.16	0.710187	253	43430	0.48822
GRAP2.O75791.OID20192.v1	Rheumatoid arthritis	8	1.05	0.93	1.17	0.428879	304	43430	0.269083
GRAP2.O75791.OID20192.v1	Rheumatoid arthritis	9	1.07	0.96	1.19	0.211577	356	43430	0.156061
GRAP2.O75791.OID20192.v1	Rheumatoid arthritis	10	1.08	0.98	1.19	0.105577	418	43430	0.151504
GRAP2.O75791.OID20192.v1	Rheumatoid arthritis	11	1.09	1	1.2	0.0515533	476	43430	0.134863
GRAP2.O75791.OID20192.v1	Rheumatoid arthritis	12	1.09	1	1.19	0.0619291	512	43430	0.270361
GRAP2.O75791.OID20192.v1	Rheumatoid arthritis	13	1.07	0.99	1.17	0.101396	522	43430	0.526754
GRAP2.O75791.OID20192.v1	Rheumatoid arthritis	14	1.07	0.99	1.17	0.101396	522	43430	0.526754
GRAP2.O75791.OID20192.v1	Rheumatoid arthritis	15	1.07	0.99	1.17	0.101396	522	43430	0.526754
GRAP2.O75791.OID20192.v1	Rheumatoid arthritis	16	1.07	0.99	1.17	0.101396	522	43430	0.526754
GRAP2.O75791.OID20192.v1	Rheumatoid arthritis	17	1.07	0.99	1.17	0.101396	522	43430	0.526754
CDHR5.Q9HBB8.OID20193.v1	Rheumatoid arthritis	1	1.25	0.84	1.88	0.273628	26	43430	0.920381
CDHR5.Q9HBB8.OID20193.v1	Rheumatoid arthritis	2	1.12	0.84	1.49	0.446847	52	43430	0.67754
CDHR5.Q9HBB8.OID20193.v1	Rheumatoid arthritis	3	1.16	0.92	1.47	0.217036	76	43430	0.961742
CDHR5.Q9HBB8.OID20193.v1	Rheumatoid arthritis	4	1.08	0.88	1.31	0.4614	110	43430	0.302112
CDHR5.Q9HBB8.OID20193.v1	Rheumatoid arthritis	5	1.05	0.89	1.24	0.562291	157	43430	0.24198
CDHR5.Q9HBB8.OID20193.v1	Rheumatoid arthritis	6	1.02	0.89	1.18	0.769314	211	43430	0.111623
CDHR5.Q9HBB8.OID20193.v1	Rheumatoid arthritis	7	1.03	0.9	1.17	0.666569	253	43430	0.217085
CDHR5.Q9HBB8.OID20193.v1	Rheumatoid arthritis	8	1.01	0.9	1.14	0.873713	304	43430	0.177473
CDHR5.Q9HBB8.OID20193.v1	Rheumatoid arthritis	9	1.02	0.91	1.14	0.708216	356	43430	0.350361
CDHR5.Q9HBB8.OID20193.v1	Rheumatoid arthritis	10	1	0.91	1.11	0.966412	418	43430	0.106634
CDHR5.Q9HBB8.OID20193.v1	Rheumatoid arthritis	11	0.96	0.87	1.05	0.383016	476	43430	0.0102772
CDHR5.Q9HBB8.OID20193.v1	Rheumatoid arthritis	12	0.95	0.86	1.04	0.253913	512	43430	0.00581112
CDHR5.Q9HBB8.OID20193.v1	Rheumatoid arthritis	13	0.95	0.87	1.04	0.258632	522	43430	0.00673051
CDHR5.Q9HBB8.OID20193.v1	Rheumatoid arthritis	14	0.95	0.87	1.04	0.258632	522	43430	0.00673051
CDHR5.Q9HBB8.OID20193.v1	Rheumatoid arthritis	15	0.95	0.87	1.04	0.258632	522	43430	0.00673051
CDHR5.Q9HBB8.OID20193.v1	Rheumatoid arthritis	16	0.95	0.87	1.04	0.258632	522	43430	0.00673051
CDHR5.Q9HBB8.OID20193.v1	Rheumatoid arthritis	17	0.95	0.87	1.04	0.258632	522	43430	0.00673051
THOP1.P52888.OID20194.v1	Rheumatoid arthritis	1	0.98	0.65	1.46	0.904596	26	43430	0.799142
THOP1.P52888.OID20194.v1	Rheumatoid arthritis	2	1.15	0.86	1.53	0.343366	52	43430	0.538071
THOP1.P52888.OID20194.v1	Rheumatoid arthritis	3	1.18	0.93	1.49	0.174057	76	43430	0.885734
THOP1.P52888.OID20194.v1	Rheumatoid arthritis	4	1.2	0.99	1.46	0.0675417	110	43430	0.593604
THOP1.P52888.OID20194.v1	Rheumatoid arthritis	5	1.18	1	1.39	0.05242	157	43430	0.84031
THOP1.P52888.OID20194.v1	Rheumatoid arthritis	6	1.14	0.99	1.32	0.0672982	211	43430	0.505639
THOP1.P52888.OID20194.v1	Rheumatoid arthritis	7	1.13	0.99	1.29	0.0687291	253	43430	0.32782
THOP1.P52888.OID20194.v1	Rheumatoid arthritis	8	1.13	1	1.27	0.0491436	304	43430	0.51062
THOP1.P52888.OID20194.v1	Rheumatoid arthritis	9	1.09	0.97	1.21	0.143582	356	43430	0.180447
THOP1.P52888.OID20194.v1	Rheumatoid arthritis	10	1.07	0.97	1.19	0.180288	418	43430	0.145721
THOP1.P52888.OID20194.v1	Rheumatoid arthritis	11	1.1	1	1.21	0.0425238	476	43430	0.853673
THOP1.P52888.OID20194.v1	Rheumatoid arthritis	12	1.07	0.97	1.17	0.159534	512	43430	0.438205
THOP1.P52888.OID20194.v1	Rheumatoid arthritis	13	1.08	0.98	1.18	0.11324	522	43430	0.571588
THOP1.P52888.OID20194.v1	Rheumatoid arthritis	14	1.08	0.98	1.18	0.11324	522	43430	0.571588
THOP1.P52888.OID20194.v1	Rheumatoid arthritis	15	1.08	0.98	1.18	0.11324	522	43430	0.571588
THOP1.P52888.OID20194.v1	Rheumatoid arthritis	16	1.08	0.98	1.18	0.11324	522	43430	0.571588
THOP1.P52888.OID20194.v1	Rheumatoid arthritis	17	1.08	0.98	1.18	0.11324	522	43430	0.571588
GLRX.P35754.OID20195.v1	Rheumatoid arthritis	1	0.96	0.65	1.42	0.845216	26	43430	0.712397
GLRX.P35754.OID20195.v1	Rheumatoid arthritis	2	1.02	0.78	1.35	0.877915	52	43430	0.731015
GLRX.P35754.OID20195.v1	Rheumatoid arthritis	3	1.02	0.81	1.28	0.870291	76	43430	0.930075
GLRX.P35754.OID20195.v1	Rheumatoid arthritis	4	0.99	0.82	1.19	0.882726	110	43430	0.875653
GLRX.P35754.OID20195.v1	Rheumatoid arthritis	5	0.95	0.81	1.11	0.53355	157	43430	0.47117
GLRX.P35754.OID20195.v1	Rheumatoid arthritis	6	0.97	0.84	1.11	0.648349	211	43430	0.811311
GLRX.P35754.OID20195.v1	Rheumatoid arthritis	7	0.98	0.87	1.11	0.773256	253	43430	0.976646
GLRX.P35754.OID20195.v1	Rheumatoid arthritis	8	0.99	0.89	1.11	0.931134	304	43430	0.786996
GLRX.P35754.OID20195.v1	Rheumatoid arthritis	9	0.98	0.88	1.09	0.698237	356	43430	0.888381
GLRX.P35754.OID20195.v1	Rheumatoid arthritis	10	0.96	0.87	1.06	0.454027	418	43430	0.572028
GLRX.P35754.OID20195.v1	Rheumatoid arthritis	11	0.99	0.9	1.08	0.760081	476	43430	0.584286
GLRX.P35754.OID20195.v1	Rheumatoid arthritis	12	0.97	0.89	1.06	0.565996	512	43430	0.92039
GLRX.P35754.OID20195.v1	Rheumatoid arthritis	13	0.97	0.89	1.05	0.445884	522	43430	0.789746
GLRX.P35754.OID20195.v1	Rheumatoid arthritis	14	0.97	0.89	1.05	0.445884	522	43430	0.789746
GLRX.P35754.OID20195.v1	Rheumatoid arthritis	15	0.97	0.89	1.05	0.445884	522	43430	0.789746
GLRX.P35754.OID20195.v1	Rheumatoid arthritis	16	0.97	0.89	1.05	0.445884	522	43430	0.789746
GLRX.P35754.OID20195.v1	Rheumatoid arthritis	17	0.97	0.89	1.05	0.445884	522	43430	0.789746
KITLG.P21583.OID20196.v1	Rheumatoid arthritis	1	0.86	0.58	1.27	0.436387	26	43430	0.924573
KITLG.P21583.OID20196.v1	Rheumatoid arthritis	2	0.75	0.57	0.99	0.0426928	52	43430	0.651946
KITLG.P21583.OID20196.v1	Rheumatoid arthritis	3	0.91	0.73	1.15	0.443118	76	43430	0.0729346
KITLG.P21583.OID20196.v1	Rheumatoid arthritis	4	0.86	0.71	1.05	0.133089	110	43430	0.716524
KITLG.P21583.OID20196.v1	Rheumatoid arthritis	5	0.88	0.75	1.03	0.122238	157	43430	0.674093
KITLG.P21583.OID20196.v1	Rheumatoid arthritis	6	0.83	0.72	0.95	0.00796128	211	43430	0.369728
KITLG.P21583.OID20196.v1	Rheumatoid arthritis	7	0.88	0.78	1	0.0561046	253	43430	0.452064
KITLG.P21583.OID20196.v1	Rheumatoid arthritis	8	0.86	0.76	0.96	0.00986425	304	43430	0.876978
KITLG.P21583.OID20196.v1	Rheumatoid arthritis	9	0.87	0.78	0.97	0.00905742	356	43430	0.817534
KITLG.P21583.OID20196.v1	Rheumatoid arthritis	10	0.87	0.78	0.96	0.00417797	418	43430	0.849311
KITLG.P21583.OID20196.v1	Rheumatoid arthritis	11	0.85	0.78	0.93	0.000643084	476	43430	0.441143
KITLG.P21583.OID20196.v1	Rheumatoid arthritis	12	0.85	0.77	0.93	0.000290528	512	43430	0.361349
KITLG.P21583.OID20196.v1	Rheumatoid arthritis	13	0.84	0.77	0.92	0.000184535	522	43430	0.288236
KITLG.P21583.OID20196.v1	Rheumatoid arthritis	14	0.84	0.77	0.92	0.000184535	522	43430	0.288236
KITLG.P21583.OID20196.v1	Rheumatoid arthritis	15	0.84	0.77	0.92	0.000184535	522	43430	0.288236
KITLG.P21583.OID20196.v1	Rheumatoid arthritis	16	0.84	0.77	0.92	0.000184535	522	43430	0.288236
KITLG.P21583.OID20196.v1	Rheumatoid arthritis	17	0.84	0.77	0.92	0.000184535	522	43430	0.288236
PILRB.Q9UKJ0.OID20197.v1	Rheumatoid arthritis	1	1.26	0.85	1.88	0.255431	26	43430	0.677425
PILRB.Q9UKJ0.OID20197.v1	Rheumatoid arthritis	2	1.19	0.9	1.57	0.226088	52	43430	0.482082
PILRB.Q9UKJ0.OID20197.v1	Rheumatoid arthritis	3	1.35	1.07	1.7	0.0122692	76	43430	0.449694
PILRB.Q9UKJ0.OID20197.v1	Rheumatoid arthritis	4	1.29	1.06	1.56	0.0109262	110	43430	0.978463
PILRB.Q9UKJ0.OID20197.v1	Rheumatoid arthritis	5	1.34	1.13	1.57	0.000522919	157	43430	0.508426
PILRB.Q9UKJ0.OID20197.v1	Rheumatoid arthritis	6	1.23	1.07	1.42	0.00361889	211	43430	0.457535
PILRB.Q9UKJ0.OID20197.v1	Rheumatoid arthritis	7	1.26	1.11	1.43	0.000466865	253	43430	0.722222
PILRB.Q9UKJ0.OID20197.v1	Rheumatoid arthritis	8	1.2	1.06	1.34	0.00269432	304	43430	0.1943
PILRB.Q9UKJ0.OID20197.v1	Rheumatoid arthritis	9	1.21	1.08	1.35	0.00060823	356	43430	0.565024
PILRB.Q9UKJ0.OID20197.v1	Rheumatoid arthritis	10	1.23	1.11	1.36	4.40185e-05	418	43430	0.92649
PILRB.Q9UKJ0.OID20197.v1	Rheumatoid arthritis	11	1.2	1.09	1.32	0.00014325	476	43430	0.561453
PILRB.Q9UKJ0.OID20197.v1	Rheumatoid arthritis	12	1.17	1.07	1.28	0.000482463	512	43430	0.239912
PILRB.Q9UKJ0.OID20197.v1	Rheumatoid arthritis	13	1.17	1.07	1.28	0.000539709	522	43430	0.187849
PILRB.Q9UKJ0.OID20197.v1	Rheumatoid arthritis	14	1.17	1.07	1.28	0.000539709	522	43430	0.187849
PILRB.Q9UKJ0.OID20197.v1	Rheumatoid arthritis	15	1.17	1.07	1.28	0.000539709	522	43430	0.187849
PILRB.Q9UKJ0.OID20197.v1	Rheumatoid arthritis	16	1.17	1.07	1.28	0.000539709	522	43430	0.187849
PILRB.Q9UKJ0.OID20197.v1	Rheumatoid arthritis	17	1.17	1.07	1.28	0.000539709	522	43430	0.187849
CLUL1.Q15846.OID20198.v1	Rheumatoid arthritis	1	1	0.67	1.51	0.982619	26	43430	0.521387
CLUL1.Q15846.OID20198.v1	Rheumatoid arthritis	2	0.83	0.62	1.11	0.21171	52	43430	0.398698
CLUL1.Q15846.OID20198.v1	Rheumatoid arthritis	3	0.95	0.75	1.2	0.661786	76	43430	0.224186
CLUL1.Q15846.OID20198.v1	Rheumatoid arthritis	4	0.89	0.73	1.09	0.250134	110	43430	0.843736
CLUL1.Q15846.OID20198.v1	Rheumatoid arthritis	5	0.89	0.76	1.06	0.189392	157	43430	0.890663
CLUL1.Q15846.OID20198.v1	Rheumatoid arthritis	6	0.88	0.76	1.01	0.0723927	211	43430	0.743799
CLUL1.Q15846.OID20198.v1	Rheumatoid arthritis	7	0.91	0.8	1.04	0.184545	253	43430	0.361037
CLUL1.Q15846.OID20198.v1	Rheumatoid arthritis	8	0.91	0.81	1.03	0.134931	304	43430	0.497475
CLUL1.Q15846.OID20198.v1	Rheumatoid arthritis	9	0.91	0.81	1.01	0.0859	356	43430	0.681678
CLUL1.Q15846.OID20198.v1	Rheumatoid arthritis	10	0.91	0.82	1	0.0582788	418	43430	0.673188
CLUL1.Q15846.OID20198.v1	Rheumatoid arthritis	11	0.89	0.8	0.97	0.0129292	476	43430	0.313072
CLUL1.Q15846.OID20198.v1	Rheumatoid arthritis	12	0.88	0.8	0.96	0.0055878	512	43430	0.162681
CLUL1.Q15846.OID20198.v1	Rheumatoid arthritis	13	0.87	0.79	0.95	0.00261578	522	43430	0.104496
CLUL1.Q15846.OID20198.v1	Rheumatoid arthritis	14	0.87	0.79	0.95	0.00261578	522	43430	0.104496
CLUL1.Q15846.OID20198.v1	Rheumatoid arthritis	15	0.87	0.79	0.95	0.00261578	522	43430	0.104496
CLUL1.Q15846.OID20198.v1	Rheumatoid arthritis	16	0.87	0.79	0.95	0.00261578	522	43430	0.104496
CLUL1.Q15846.OID20198.v1	Rheumatoid arthritis	17	0.87	0.79	0.95	0.00261578	522	43430	0.104496
AHCY.P23526.OID20199.v1	Rheumatoid arthritis	1	1.15	0.78	1.69	0.483472	26	43430	0.231646
AHCY.P23526.OID20199.v1	Rheumatoid arthritis	2	0.96	0.73	1.26	0.767227	52	43430	0.381888
AHCY.P23526.OID20199.v1	Rheumatoid arthritis	3	1.01	0.81	1.27	0.916015	76	43430	0.999513
AHCY.P23526.OID20199.v1	Rheumatoid arthritis	4	1.04	0.86	1.26	0.678306	110	43430	0.811361
AHCY.P23526.OID20199.v1	Rheumatoid arthritis	5	1.08	0.92	1.26	0.362683	157	43430	0.523083
AHCY.P23526.OID20199.v1	Rheumatoid arthritis	6	1.13	0.98	1.29	0.0853705	211	43430	0.193515
AHCY.P23526.OID20199.v1	Rheumatoid arthritis	7	1.11	0.98	1.26	0.0906674	253	43430	0.598781
AHCY.P23526.OID20199.v1	Rheumatoid arthritis	8	1.13	1.01	1.27	0.0311967	304	43430	0.338817
AHCY.P23526.OID20199.v1	Rheumatoid arthritis	9	1.14	1.03	1.27	0.0128088	356	43430	0.278287
AHCY.P23526.OID20199.v1	Rheumatoid arthritis	10	1.16	1.05	1.28	0.0031384	418	43430	0.21794
AHCY.P23526.OID20199.v1	Rheumatoid arthritis	11	1.17	1.07	1.29	0.000577533	476	43430	0.135646
AHCY.P23526.OID20199.v1	Rheumatoid arthritis	12	1.16	1.06	1.27	0.000900525	512	43430	0.322071
AHCY.P23526.OID20199.v1	Rheumatoid arthritis	13	1.15	1.05	1.26	0.00163194	522	43430	0.567696
AHCY.P23526.OID20199.v1	Rheumatoid arthritis	14	1.15	1.05	1.26	0.00163194	522	43430	0.567696
AHCY.P23526.OID20199.v1	Rheumatoid arthritis	15	1.15	1.05	1.26	0.00163194	522	43430	0.567696
AHCY.P23526.OID20199.v1	Rheumatoid arthritis	16	1.15	1.05	1.26	0.00163194	522	43430	0.567696
AHCY.P23526.OID20199.v1	Rheumatoid arthritis	17	1.15	1.05	1.26	0.00163194	522	43430	0.567696
FABP2.P12104.OID20200.v1	Rheumatoid arthritis	1	0.9	0.61	1.34	0.611225	26	43430	0.74448
FABP2.P12104.OID20200.v1	Rheumatoid arthritis	2	0.93	0.71	1.23	0.629793	52	43430	0.582534
FABP2.P12104.OID20200.v1	Rheumatoid arthritis	3	1.04	0.83	1.31	0.726706	76	43430	0.541458
FABP2.P12104.OID20200.v1	Rheumatoid arthritis	4	1.02	0.85	1.24	0.812182	110	43430	0.8203
FABP2.P12104.OID20200.v1	Rheumatoid arthritis	5	1.07	0.91	1.25	0.435564	157	43430	0.516648
FABP2.P12104.OID20200.v1	Rheumatoid arthritis	6	1	0.87	1.14	0.972154	211	43430	0.51182
FABP2.P12104.OID20200.v1	Rheumatoid arthritis	7	1.02	0.9	1.16	0.708627	253	43430	0.964592
FABP2.P12104.OID20200.v1	Rheumatoid arthritis	8	1.02	0.91	1.15	0.718692	304	43430	0.977524
FABP2.P12104.OID20200.v1	Rheumatoid arthritis	9	1.06	0.95	1.17	0.322174	356	43430	0.291612
FABP2.P12104.OID20200.v1	Rheumatoid arthritis	10	1.07	0.97	1.18	0.208729	418	43430	0.258758
FABP2.P12104.OID20200.v1	Rheumatoid arthritis	11	1.06	0.96	1.16	0.252593	476	43430	0.513937
FABP2.P12104.OID20200.v1	Rheumatoid arthritis	12	1.05	0.96	1.15	0.267294	512	43430	0.631862
FABP2.P12104.OID20200.v1	Rheumatoid arthritis	13	1.06	0.97	1.15	0.227036	522	43430	0.559591
FABP2.P12104.OID20200.v1	Rheumatoid arthritis	14	1.06	0.97	1.15	0.227036	522	43430	0.559591
FABP2.P12104.OID20200.v1	Rheumatoid arthritis	15	1.06	0.97	1.15	0.227036	522	43430	0.559591
FABP2.P12104.OID20200.v1	Rheumatoid arthritis	16	1.06	0.97	1.15	0.227036	522	43430	0.559591
FABP2.P12104.OID20200.v1	Rheumatoid arthritis	17	1.06	0.97	1.15	0.227036	522	43430	0.559591
REN.P00797.OID20201.v1	Rheumatoid arthritis	1	1.39	0.93	2.07	0.112763	26	43430	0.205377
REN.P00797.OID20201.v1	Rheumatoid arthritis	2	1.25	0.94	1.65	0.122439	52	43430	0.392945
REN.P00797.OID20201.v1	Rheumatoid arthritis	3	1.21	0.96	1.52	0.110087	76	43430	0.305655
REN.P00797.OID20201.v1	Rheumatoid arthritis	4	1.19	0.98	1.44	0.0733453	110	43430	0.461102
REN.P00797.OID20201.v1	Rheumatoid arthritis	5	1.15	0.98	1.35	0.0887302	157	43430	0.310677
REN.P00797.OID20201.v1	Rheumatoid arthritis	6	1.13	0.98	1.3	0.0844491	211	43430	0.416345
REN.P00797.OID20201.v1	Rheumatoid arthritis	7	1.12	0.98	1.27	0.0910985	253	43430	0.246486
REN.P00797.OID20201.v1	Rheumatoid arthritis	8	1.1	0.98	1.23	0.109499	304	43430	0.308566
REN.P00797.OID20201.v1	Rheumatoid arthritis	9	1.1	0.99	1.23	0.0707194	356	43430	0.67545
REN.P00797.OID20201.v1	Rheumatoid arthritis	10	1.12	1.01	1.23	0.0290931	418	43430	0.937825
REN.P00797.OID20201.v1	Rheumatoid arthritis	11	1.11	1.01	1.22	0.0257811	476	43430	0.612552
REN.P00797.OID20201.v1	Rheumatoid arthritis	12	1.09	1	1.19	0.0550755	512	43430	0.955347
REN.P00797.OID20201.v1	Rheumatoid arthritis	13	1.09	1	1.19	0.0609766	522	43430	0.890962
REN.P00797.OID20201.v1	Rheumatoid arthritis	14	1.09	1	1.19	0.0609766	522	43430	0.890962
REN.P00797.OID20201.v1	Rheumatoid arthritis	15	1.09	1	1.19	0.0609766	522	43430	0.890962
REN.P00797.OID20201.v1	Rheumatoid arthritis	16	1.09	1	1.19	0.0609766	522	43430	0.890962
REN.P00797.OID20201.v1	Rheumatoid arthritis	17	1.09	1	1.19	0.0609766	522	43430	0.890962
GDF2.Q9UK05.OID20202.v1	Rheumatoid arthritis	1	1.31	0.87	1.98	0.20271	26	43430	0.422893
GDF2.Q9UK05.OID20202.v1	Rheumatoid arthritis	2	0.98	0.73	1.31	0.887601	52	43430	0.124635
GDF2.Q9UK05.OID20202.v1	Rheumatoid arthritis	3	1	0.78	1.27	0.99369	76	43430	0.696501
GDF2.Q9UK05.OID20202.v1	Rheumatoid arthritis	4	0.97	0.79	1.18	0.729571	110	43430	0.418833
GDF2.Q9UK05.OID20202.v1	Rheumatoid arthritis	5	0.95	0.8	1.12	0.523762	157	43430	0.553702
GDF2.Q9UK05.OID20202.v1	Rheumatoid arthritis	6	0.88	0.76	1.02	0.0928155	211	43430	0.0770409
GDF2.Q9UK05.OID20202.v1	Rheumatoid arthritis	7	0.92	0.8	1.05	0.217699	253	43430	0.756157
GDF2.Q9UK05.OID20202.v1	Rheumatoid arthritis	8	0.93	0.82	1.05	0.242702	304	43430	0.959517
GDF2.Q9UK05.OID20202.v1	Rheumatoid arthritis	9	0.94	0.84	1.06	0.324552	356	43430	0.74524
GDF2.Q9UK05.OID20202.v1	Rheumatoid arthritis	10	0.94	0.84	1.04	0.227353	418	43430	0.900989
GDF2.Q9UK05.OID20202.v1	Rheumatoid arthritis	11	0.92	0.84	1.02	0.111935	476	43430	0.280757
GDF2.Q9UK05.OID20202.v1	Rheumatoid arthritis	12	0.92	0.83	1.01	0.0685322	512	43430	0.141135
GDF2.Q9UK05.OID20202.v1	Rheumatoid arthritis	13	0.92	0.84	1.01	0.0736086	522	43430	0.214285
GDF2.Q9UK05.OID20202.v1	Rheumatoid arthritis	14	0.92	0.84	1.01	0.0736086	522	43430	0.214285
GDF2.Q9UK05.OID20202.v1	Rheumatoid arthritis	15	0.92	0.84	1.01	0.0736086	522	43430	0.214285
GDF2.Q9UK05.OID20202.v1	Rheumatoid arthritis	16	0.92	0.84	1.01	0.0736086	522	43430	0.214285
GDF2.Q9UK05.OID20202.v1	Rheumatoid arthritis	17	0.92	0.84	1.01	0.0736086	522	43430	0.214285
RNASE3.P12724.OID20203.v1	Rheumatoid arthritis	1	0.99	0.67	1.47	0.973226	26	43430	0.309496
RNASE3.P12724.OID20203.v1	Rheumatoid arthritis	2	1.01	0.76	1.33	0.953864	52	43430	0.591764
RNASE3.P12724.OID20203.v1	Rheumatoid arthritis	3	1.08	0.85	1.35	0.538907	76	43430	0.28547
RNASE3.P12724.OID20203.v1	Rheumatoid arthritis	4	1.02	0.85	1.24	0.808595	110	43430	0.961164
RNASE3.P12724.OID20203.v1	Rheumatoid arthritis	5	1.05	0.89	1.23	0.544516	157	43430	0.877263
RNASE3.P12724.OID20203.v1	Rheumatoid arthritis	6	1.02	0.89	1.17	0.79029	211	43430	0.583169
RNASE3.P12724.OID20203.v1	Rheumatoid arthritis	7	1.02	0.9	1.16	0.772204	253	43430	0.560601
RNASE3.P12724.OID20203.v1	Rheumatoid arthritis	8	1.04	0.93	1.17	0.518101	304	43430	0.96607
RNASE3.P12724.OID20203.v1	Rheumatoid arthritis	9	1.05	0.95	1.17	0.330772	356	43430	0.618793
RNASE3.P12724.OID20203.v1	Rheumatoid arthritis	10	1.04	0.94	1.14	0.482457	418	43430	0.954867
RNASE3.P12724.OID20203.v1	Rheumatoid arthritis	11	1.05	0.96	1.15	0.325332	476	43430	0.661696
RNASE3.P12724.OID20203.v1	Rheumatoid arthritis	12	1.04	0.95	1.14	0.400447	512	43430	0.909377
RNASE3.P12724.OID20203.v1	Rheumatoid arthritis	13	1.04	0.95	1.13	0.392134	522	43430	0.947903
RNASE3.P12724.OID20203.v1	Rheumatoid arthritis	14	1.04	0.95	1.13	0.392134	522	43430	0.947903
RNASE3.P12724.OID20203.v1	Rheumatoid arthritis	15	1.04	0.95	1.13	0.392134	522	43430	0.947903
RNASE3.P12724.OID20203.v1	Rheumatoid arthritis	16	1.04	0.95	1.13	0.392134	522	43430	0.947903
RNASE3.P12724.OID20203.v1	Rheumatoid arthritis	17	1.04	0.95	1.13	0.392134	522	43430	0.947903
SOST.Q9BQB4.OID20204.v1	Rheumatoid arthritis	1	0.92	0.61	1.4	0.707337	26	43430	0.975839
SOST.Q9BQB4.OID20204.v1	Rheumatoid arthritis	2	0.96	0.71	1.29	0.784028	52	43430	0.682439
SOST.Q9BQB4.OID20204.v1	Rheumatoid arthritis	3	1.14	0.9	1.46	0.2777	76	43430	0.144811
SOST.Q9BQB4.OID20204.v1	Rheumatoid arthritis	4	1.05	0.86	1.29	0.636621	110	43430	0.784683
SOST.Q9BQB4.OID20204.v1	Rheumatoid arthritis	5	1.09	0.92	1.29	0.316296	157	43430	0.703894
SOST.Q9BQB4.OID20204.v1	Rheumatoid arthritis	6	1.01	0.88	1.17	0.85512	211	43430	0.528928
SOST.Q9BQB4.OID20204.v1	Rheumatoid arthritis	7	1.07	0.94	1.22	0.321675	253	43430	0.760032
SOST.Q9BQB4.OID20204.v1	Rheumatoid arthritis	8	1.04	0.92	1.18	0.498916	304	43430	0.944085
SOST.Q9BQB4.OID20204.v1	Rheumatoid arthritis	9	1.06	0.94	1.18	0.343291	356	43430	0.485313
SOST.Q9BQB4.OID20204.v1	Rheumatoid arthritis	10	1.03	0.93	1.15	0.530108	418	43430	0.903439
SOST.Q9BQB4.OID20204.v1	Rheumatoid arthritis	11	1.05	0.95	1.16	0.325437	476	43430	0.330193
SOST.Q9BQB4.OID20204.v1	Rheumatoid arthritis	12	1.02	0.93	1.12	0.697278	512	43430	0.859843
SOST.Q9BQB4.OID20204.v1	Rheumatoid arthritis	13	1.03	0.94	1.13	0.555306	522	43430	0.686246
SOST.Q9BQB4.OID20204.v1	Rheumatoid arthritis	14	1.03	0.94	1.13	0.555306	522	43430	0.686246
SOST.Q9BQB4.OID20204.v1	Rheumatoid arthritis	15	1.03	0.94	1.13	0.555306	522	43430	0.686246
SOST.Q9BQB4.OID20204.v1	Rheumatoid arthritis	16	1.03	0.94	1.13	0.555306	522	43430	0.686246
SOST.Q9BQB4.OID20204.v1	Rheumatoid arthritis	17	1.03	0.94	1.13	0.555306	522	43430	0.686246
NPDC1.Q9NQX5.OID20205.v1	Rheumatoid arthritis	1	1.38	0.91	2.08	0.128824	26	43430	0.0564745
NPDC1.Q9NQX5.OID20205.v1	Rheumatoid arthritis	2	1.11	0.82	1.48	0.500626	52	43430	0.969622
NPDC1.Q9NQX5.OID20205.v1	Rheumatoid arthritis	3	1.21	0.95	1.55	0.123102	76	43430	0.526626
NPDC1.Q9NQX5.OID20205.v1	Rheumatoid arthritis	4	1.25	1.02	1.53	0.0317221	110	43430	0.497771
NPDC1.Q9NQX5.OID20205.v1	Rheumatoid arthritis	5	1.27	1.07	1.51	0.00591204	157	43430	0.523406
NPDC1.Q9NQX5.OID20205.v1	Rheumatoid arthritis	6	1.08	0.94	1.26	0.27848	211	43430	0.0412395
NPDC1.Q9NQX5.OID20205.v1	Rheumatoid arthritis	7	1.15	1	1.31	0.0426951	253	43430	0.418708
NPDC1.Q9NQX5.OID20205.v1	Rheumatoid arthritis	8	1.1	0.98	1.25	0.111302	304	43430	0.234165
NPDC1.Q9NQX5.OID20205.v1	Rheumatoid arthritis	9	1.14	1.01	1.27	0.0272636	356	43430	0.944432
NPDC1.Q9NQX5.OID20205.v1	Rheumatoid arthritis	10	1.14	1.03	1.27	0.0127746	418	43430	0.739413
NPDC1.Q9NQX5.OID20205.v1	Rheumatoid arthritis	11	1.13	1.03	1.25	0.0140731	476	43430	0.967557
NPDC1.Q9NQX5.OID20205.v1	Rheumatoid arthritis	12	1.12	1.02	1.23	0.0199858	512	43430	0.80309
NPDC1.Q9NQX5.OID20205.v1	Rheumatoid arthritis	13	1.11	1.01	1.22	0.0263636	522	43430	0.590829
NPDC1.Q9NQX5.OID20205.v1	Rheumatoid arthritis	14	1.11	1.01	1.22	0.0263636	522	43430	0.590829
NPDC1.Q9NQX5.OID20205.v1	Rheumatoid arthritis	15	1.11	1.01	1.22	0.0263636	522	43430	0.590829
NPDC1.Q9NQX5.OID20205.v1	Rheumatoid arthritis	16	1.11	1.01	1.22	0.0263636	522	43430	0.590829
NPDC1.Q9NQX5.OID20205.v1	Rheumatoid arthritis	17	1.11	1.01	1.22	0.0263636	522	43430	0.590829
CD69.Q07108.OID20206.v1	Rheumatoid arthritis	1	1.13	0.77	1.66	0.537145	26	43430	0.333309
CD69.Q07108.OID20206.v1	Rheumatoid arthritis	2	1.06	0.81	1.4	0.653589	52	43430	0.763371
CD69.Q07108.OID20206.v1	Rheumatoid arthritis	3	1	0.8	1.25	0.991086	76	43430	0.437471
CD69.Q07108.OID20206.v1	Rheumatoid arthritis	4	0.99	0.82	1.2	0.947263	110	43430	0.615601
CD69.Q07108.OID20206.v1	Rheumatoid arthritis	5	1.02	0.87	1.19	0.843913	157	43430	0.943982
CD69.Q07108.OID20206.v1	Rheumatoid arthritis	6	1.06	0.92	1.21	0.428357	211	43430	0.48908
CD69.Q07108.OID20206.v1	Rheumatoid arthritis	7	1.05	0.92	1.18	0.474176	253	43430	0.815959
CD69.Q07108.OID20206.v1	Rheumatoid arthritis	8	1.07	0.96	1.2	0.237155	304	43430	0.41018
CD69.Q07108.OID20206.v1	Rheumatoid arthritis	9	1.11	1	1.23	0.055603	356	43430	0.116802
CD69.Q07108.OID20206.v1	Rheumatoid arthritis	10	1.1	1	1.21	0.0544859	418	43430	0.353935
CD69.Q07108.OID20206.v1	Rheumatoid arthritis	11	1.11	1.01	1.21	0.0295299	476	43430	0.355283
CD69.Q07108.OID20206.v1	Rheumatoid arthritis	12	1.09	1	1.19	0.0456806	512	43430	0.681803
CD69.Q07108.OID20206.v1	Rheumatoid arthritis	13	1.08	0.99	1.17	0.0890473	522	43430	0.874389
CD69.Q07108.OID20206.v1	Rheumatoid arthritis	14	1.08	0.99	1.17	0.0890473	522	43430	0.874389
CD69.Q07108.OID20206.v1	Rheumatoid arthritis	15	1.08	0.99	1.17	0.0890473	522	43430	0.874389
CD69.Q07108.OID20206.v1	Rheumatoid arthritis	16	1.08	0.99	1.17	0.0890473	522	43430	0.874389
CD69.Q07108.OID20206.v1	Rheumatoid arthritis	17	1.08	0.99	1.17	0.0890473	522	43430	0.874389
CXCL5.P42830.OID20207.v1	Rheumatoid arthritis	1	1.1	0.75	1.61	0.63795	26	43430	0.991349
CXCL5.P42830.OID20207.v1	Rheumatoid arthritis	2	1.12	0.85	1.48	0.417071	52	43430	0.854395
CXCL5.P42830.OID20207.v1	Rheumatoid arthritis	3	1.09	0.87	1.37	0.436986	76	43430	0.893923
CXCL5.P42830.OID20207.v1	Rheumatoid arthritis	4	1.07	0.88	1.29	0.510959	110	43430	0.860712
CXCL5.P42830.OID20207.v1	Rheumatoid arthritis	5	1.05	0.9	1.23	0.548423	157	43430	0.683953
CXCL5.P42830.OID20207.v1	Rheumatoid arthritis	6	1.06	0.93	1.22	0.395306	211	43430	0.807444
CXCL5.P42830.OID20207.v1	Rheumatoid arthritis	7	1.03	0.91	1.16	0.689953	253	43430	0.291845
CXCL5.P42830.OID20207.v1	Rheumatoid arthritis	8	1.01	0.9	1.13	0.864154	304	43430	0.271603
CXCL5.P42830.OID20207.v1	Rheumatoid arthritis	9	1	0.9	1.12	0.935708	356	43430	0.264331
CXCL5.P42830.OID20207.v1	Rheumatoid arthritis	10	1.03	0.94	1.14	0.516085	418	43430	0.913179
CXCL5.P42830.OID20207.v1	Rheumatoid arthritis	11	1.02	0.93	1.12	0.686918	476	43430	0.41436
CXCL5.P42830.OID20207.v1	Rheumatoid arthritis	12	1.01	0.93	1.11	0.749662	512	43430	0.294456
CXCL5.P42830.OID20207.v1	Rheumatoid arthritis	13	1.01	0.92	1.1	0.908039	522	43430	0.173372
CXCL5.P42830.OID20207.v1	Rheumatoid arthritis	14	1.01	0.92	1.1	0.908039	522	43430	0.173372
CXCL5.P42830.OID20207.v1	Rheumatoid arthritis	15	1.01	0.92	1.1	0.908039	522	43430	0.173372
CXCL5.P42830.OID20207.v1	Rheumatoid arthritis	16	1.01	0.92	1.1	0.908039	522	43430	0.173372
CXCL5.P42830.OID20207.v1	Rheumatoid arthritis	17	1.01	0.92	1.1	0.908039	522	43430	0.173372
COL4A1.P02462.OID20208.v1	Rheumatoid arthritis	1	0.81	0.55	1.21	0.305279	26	43430	0.964453
COL4A1.P02462.OID20208.v1	Rheumatoid arthritis	2	1	0.76	1.32	0.997613	52	43430	0.885504
COL4A1.P02462.OID20208.v1	Rheumatoid arthritis	3	0.92	0.73	1.16	0.475725	76	43430	0.614301
COL4A1.P02462.OID20208.v1	Rheumatoid arthritis	4	0.95	0.78	1.15	0.590941	110	43430	0.856489
COL4A1.P02462.OID20208.v1	Rheumatoid arthritis	5	1.05	0.89	1.23	0.587229	157	43430	0.183011
COL4A1.P02462.OID20208.v1	Rheumatoid arthritis	6	1.01	0.88	1.16	0.868728	211	43430	0.603007
COL4A1.P02462.OID20208.v1	Rheumatoid arthritis	7	1.03	0.9	1.17	0.682014	253	43430	0.309192
COL4A1.P02462.OID20208.v1	Rheumatoid arthritis	8	1.05	0.94	1.18	0.369883	304	43430	0.196481
COL4A1.P02462.OID20208.v1	Rheumatoid arthritis	9	1.03	0.93	1.15	0.591666	356	43430	0.577591
COL4A1.P02462.OID20208.v1	Rheumatoid arthritis	10	1.08	0.98	1.19	0.129173	418	43430	0.0549612
COL4A1.P02462.OID20208.v1	Rheumatoid arthritis	11	1.06	0.96	1.16	0.256628	476	43430	0.511845
COL4A1.P02462.OID20208.v1	Rheumatoid arthritis	12	1.04	0.95	1.14	0.387207	512	43430	0.926918
COL4A1.P02462.OID20208.v1	Rheumatoid arthritis	13	1.04	0.95	1.13	0.409831	522	43430	0.953027
COL4A1.P02462.OID20208.v1	Rheumatoid arthritis	14	1.04	0.95	1.13	0.409831	522	43430	0.953027
COL4A1.P02462.OID20208.v1	Rheumatoid arthritis	15	1.04	0.95	1.13	0.409831	522	43430	0.953027
COL4A1.P02462.OID20208.v1	Rheumatoid arthritis	16	1.04	0.95	1.13	0.409831	522	43430	0.953027
COL4A1.P02462.OID20208.v1	Rheumatoid arthritis	17	1.04	0.95	1.13	0.409831	522	43430	0.953027
LILRA5.A6NI73.OID20209.v1	Rheumatoid arthritis	1	1.46	0.97	2.21	0.0704855	26	43430	0.145827
LILRA5.A6NI73.OID20209.v1	Rheumatoid arthritis	2	1.33	0.99	1.79	0.0567613	52	43430	0.856204
LILRA5.A6NI73.OID20209.v1	Rheumatoid arthritis	3	1.3	1.02	1.66	0.0356926	76	43430	0.974157
LILRA5.A6NI73.OID20209.v1	Rheumatoid arthritis	4	1.43	1.17	1.75	0.000580618	110	43430	0.270889
LILRA5.A6NI73.OID20209.v1	Rheumatoid arthritis	5	1.5	1.26	1.78	3.29462e-06	157	43430	0.246654
LILRA5.A6NI73.OID20209.v1	Rheumatoid arthritis	6	1.31	1.13	1.52	0.000288111	211	43430	0.132732
LILRA5.A6NI73.OID20209.v1	Rheumatoid arthritis	7	1.34	1.17	1.53	2.17858e-05	253	43430	0.23832
LILRA5.A6NI73.OID20209.v1	Rheumatoid arthritis	8	1.32	1.17	1.49	9.15275e-06	304	43430	0.301329
LILRA5.A6NI73.OID20209.v1	Rheumatoid arthritis	9	1.3	1.16	1.45	7.25502e-06	356	43430	0.221536
LILRA5.A6NI73.OID20209.v1	Rheumatoid arthritis	10	1.26	1.13	1.39	2.04166e-05	418	43430	0.051016
LILRA5.A6NI73.OID20209.v1	Rheumatoid arthritis	11	1.27	1.15	1.4	2.32746e-06	476	43430	0.26649
LILRA5.A6NI73.OID20209.v1	Rheumatoid arthritis	12	1.26	1.15	1.39	1.69335e-06	512	43430	0.249477
LILRA5.A6NI73.OID20209.v1	Rheumatoid arthritis	13	1.26	1.15	1.38	1.68477e-06	522	43430	0.188839
LILRA5.A6NI73.OID20209.v1	Rheumatoid arthritis	14	1.26	1.15	1.38	1.68477e-06	522	43430	0.188839
LILRA5.A6NI73.OID20209.v1	Rheumatoid arthritis	15	1.26	1.15	1.38	1.68477e-06	522	43430	0.188839
LILRA5.A6NI73.OID20209.v1	Rheumatoid arthritis	16	1.26	1.15	1.38	1.68477e-06	522	43430	0.188839
LILRA5.A6NI73.OID20209.v1	Rheumatoid arthritis	17	1.26	1.15	1.38	1.68477e-06	522	43430	0.188839
MARCO.Q9UEW3.OID20210.v1	Rheumatoid arthritis	1	0.97	0.65	1.44	0.886808	26	43430	0.478903
MARCO.Q9UEW3.OID20210.v1	Rheumatoid arthritis	2	1.09	0.82	1.45	0.550084	52	43430	0.341604
MARCO.Q9UEW3.OID20210.v1	Rheumatoid arthritis	3	1.08	0.86	1.37	0.507266	76	43430	0.672596
MARCO.Q9UEW3.OID20210.v1	Rheumatoid arthritis	4	1.07	0.88	1.3	0.512823	110	43430	0.940517
MARCO.Q9UEW3.OID20210.v1	Rheumatoid arthritis	5	1.17	0.99	1.38	0.0579106	157	43430	0.194995
MARCO.Q9UEW3.OID20210.v1	Rheumatoid arthritis	6	1.14	0.99	1.31	0.0671192	211	43430	0.712617
MARCO.Q9UEW3.OID20210.v1	Rheumatoid arthritis	7	1.15	1.01	1.3	0.0375266	253	43430	0.992722
MARCO.Q9UEW3.OID20210.v1	Rheumatoid arthritis	8	1.2	1.06	1.35	0.00278736	304	43430	0.17698
MARCO.Q9UEW3.OID20210.v1	Rheumatoid arthritis	9	1.21	1.09	1.35	0.0005227	356	43430	0.121995
MARCO.Q9UEW3.OID20210.v1	Rheumatoid arthritis	10	1.22	1.1	1.35	0.000112419	418	43430	0.193185
MARCO.Q9UEW3.OID20210.v1	Rheumatoid arthritis	11	1.24	1.13	1.36	9.91814e-06	476	43430	0.150747
MARCO.Q9UEW3.OID20210.v1	Rheumatoid arthritis	12	1.24	1.14	1.36	2.88606e-06	512	43430	0.141594
MARCO.Q9UEW3.OID20210.v1	Rheumatoid arthritis	13	1.24	1.13	1.35	4.07232e-06	522	43430	0.235644
MARCO.Q9UEW3.OID20210.v1	Rheumatoid arthritis	14	1.24	1.13	1.35	4.07232e-06	522	43430	0.235644
MARCO.Q9UEW3.OID20210.v1	Rheumatoid arthritis	15	1.24	1.13	1.35	4.07232e-06	522	43430	0.235644
MARCO.Q9UEW3.OID20210.v1	Rheumatoid arthritis	16	1.24	1.13	1.35	4.07232e-06	522	43430	0.235644
MARCO.Q9UEW3.OID20210.v1	Rheumatoid arthritis	17	1.24	1.13	1.35	4.07232e-06	522	43430	0.235644
ANGPTL1.O95841.OID20211.v1	Rheumatoid arthritis	1	1.05	0.71	1.56	0.794403	26	43430	0.298154
ANGPTL1.O95841.OID20211.v1	Rheumatoid arthritis	2	1.03	0.78	1.37	0.813743	52	43430	0.576293
ANGPTL1.O95841.OID20211.v1	Rheumatoid arthritis	3	1.07	0.85	1.35	0.564803	76	43430	0.401775
ANGPTL1.O95841.OID20211.v1	Rheumatoid arthritis	4	1.07	0.89	1.3	0.460502	110	43430	0.539283
ANGPTL1.O95841.OID20211.v1	Rheumatoid arthritis	5	1.11	0.95	1.31	0.191565	157	43430	0.401299
ANGPTL1.O95841.OID20211.v1	Rheumatoid arthritis	6	1.05	0.92	1.21	0.480683	211	43430	0.67177
ANGPTL1.O95841.OID20211.v1	Rheumatoid arthritis	7	1.03	0.91	1.17	0.624336	253	43430	0.540188
ANGPTL1.O95841.OID20211.v1	Rheumatoid arthritis	8	1.06	0.95	1.2	0.287425	304	43430	0.620491
ANGPTL1.O95841.OID20211.v1	Rheumatoid arthritis	9	1.05	0.94	1.17	0.390051	356	43430	0.972104
ANGPTL1.O95841.OID20211.v1	Rheumatoid arthritis	10	1.05	0.95	1.16	0.300719	418	43430	0.755034
ANGPTL1.O95841.OID20211.v1	Rheumatoid arthritis	11	1.03	0.94	1.13	0.542789	476	43430	0.428936
ANGPTL1.O95841.OID20211.v1	Rheumatoid arthritis	12	1.02	0.93	1.11	0.703488	512	43430	0.222211
ANGPTL1.O95841.OID20211.v1	Rheumatoid arthritis	13	1.01	0.92	1.1	0.860262	522	43430	0.136891
ANGPTL1.O95841.OID20211.v1	Rheumatoid arthritis	14	1.01	0.92	1.1	0.860262	522	43430	0.136891
ANGPTL1.O95841.OID20211.v1	Rheumatoid arthritis	15	1.01	0.92	1.1	0.860262	522	43430	0.136891
ANGPTL1.O95841.OID20211.v1	Rheumatoid arthritis	16	1.01	0.92	1.1	0.860262	522	43430	0.136891
ANGPTL1.O95841.OID20211.v1	Rheumatoid arthritis	17	1.01	0.92	1.1	0.860262	522	43430	0.136891
PRSS27.Q9BQR3.OID20212.v1	Rheumatoid arthritis	1	1.37	0.93	2.01	0.109459	26	43430	0.14339
PRSS27.Q9BQR3.OID20212.v1	Rheumatoid arthritis	2	1.02	0.78	1.34	0.873963	52	43430	0.121736
PRSS27.Q9BQR3.OID20212.v1	Rheumatoid arthritis	3	1.13	0.9	1.42	0.287332	76	43430	0.6702
PRSS27.Q9BQR3.OID20212.v1	Rheumatoid arthritis	4	1.1	0.91	1.33	0.311962	110	43430	0.853344
PRSS27.Q9BQR3.OID20212.v1	Rheumatoid arthritis	5	1.02	0.87	1.2	0.790815	157	43430	0.160482
PRSS27.Q9BQR3.OID20212.v1	Rheumatoid arthritis	6	1	0.87	1.14	0.972965	211	43430	0.183711
PRSS27.Q9BQR3.OID20212.v1	Rheumatoid arthritis	7	0.98	0.87	1.11	0.7868	253	43430	0.184962
PRSS27.Q9BQR3.OID20212.v1	Rheumatoid arthritis	8	1.02	0.91	1.14	0.793485	304	43430	0.716125
PRSS27.Q9BQR3.OID20212.v1	Rheumatoid arthritis	9	1.04	0.94	1.15	0.470547	356	43430	0.722287
PRSS27.Q9BQR3.OID20212.v1	Rheumatoid arthritis	10	1.03	0.94	1.14	0.51524	418	43430	0.949095
PRSS27.Q9BQR3.OID20212.v1	Rheumatoid arthritis	11	1.04	0.95	1.14	0.435154	476	43430	0.939829
PRSS27.Q9BQR3.OID20212.v1	Rheumatoid arthritis	12	1.03	0.94	1.12	0.521066	512	43430	0.80078
PRSS27.Q9BQR3.OID20212.v1	Rheumatoid arthritis	13	1.02	0.94	1.12	0.610852	522	43430	0.637244
PRSS27.Q9BQR3.OID20212.v1	Rheumatoid arthritis	14	1.02	0.94	1.12	0.610852	522	43430	0.637244
PRSS27.Q9BQR3.OID20212.v1	Rheumatoid arthritis	15	1.02	0.94	1.12	0.610852	522	43430	0.637244
PRSS27.Q9BQR3.OID20212.v1	Rheumatoid arthritis	16	1.02	0.94	1.12	0.610852	522	43430	0.637244
PRSS27.Q9BQR3.OID20212.v1	Rheumatoid arthritis	17	1.02	0.94	1.12	0.610852	522	43430	0.637244
SORT1.Q99523.OID20213.v1	Rheumatoid arthritis	1	1.16	0.78	1.71	0.460223	26	43430	0.838572
SORT1.Q99523.OID20213.v1	Rheumatoid arthritis	2	1.06	0.8	1.39	0.704989	52	43430	0.46605
SORT1.Q99523.OID20213.v1	Rheumatoid arthritis	3	1.01	0.81	1.28	0.906029	76	43430	0.296491
SORT1.Q99523.OID20213.v1	Rheumatoid arthritis	4	0.98	0.81	1.18	0.807596	110	43430	0.320668
SORT1.Q99523.OID20213.v1	Rheumatoid arthritis	5	1.01	0.86	1.18	0.927182	157	43430	0.980817
SORT1.Q99523.OID20213.v1	Rheumatoid arthritis	6	1	0.87	1.15	0.958218	211	43430	0.972234
SORT1.Q99523.OID20213.v1	Rheumatoid arthritis	7	1	0.88	1.13	0.94922	253	43430	0.701585
SORT1.Q99523.OID20213.v1	Rheumatoid arthritis	8	1.01	0.9	1.14	0.83659	304	43430	0.69863
SORT1.Q99523.OID20213.v1	Rheumatoid arthritis	9	1.03	0.93	1.15	0.542164	356	43430	0.289685
SORT1.Q99523.OID20213.v1	Rheumatoid arthritis	10	1.02	0.92	1.12	0.71398	418	43430	0.643704
SORT1.Q99523.OID20213.v1	Rheumatoid arthritis	11	1.03	0.93	1.12	0.600894	476	43430	0.549646
SORT1.Q99523.OID20213.v1	Rheumatoid arthritis	12	1.01	0.93	1.11	0.773707	512	43430	0.846157
SORT1.Q99523.OID20213.v1	Rheumatoid arthritis	13	1.01	0.92	1.1	0.90235	522	43430	0.921763
SORT1.Q99523.OID20213.v1	Rheumatoid arthritis	14	1.01	0.92	1.1	0.90235	522	43430	0.921763
SORT1.Q99523.OID20213.v1	Rheumatoid arthritis	15	1.01	0.92	1.1	0.90235	522	43430	0.921763
SORT1.Q99523.OID20213.v1	Rheumatoid arthritis	16	1.01	0.92	1.1	0.90235	522	43430	0.921763
SORT1.Q99523.OID20213.v1	Rheumatoid arthritis	17	1.01	0.92	1.1	0.90235	522	43430	0.921763
SFTPD.P35247.OID20214.v1	Rheumatoid arthritis	1	1.28	0.86	1.9	0.221596	26	43430	0.852526
SFTPD.P35247.OID20214.v1	Rheumatoid arthritis	2	1.19	0.9	1.58	0.212072	52	43430	0.291902
SFTPD.P35247.OID20214.v1	Rheumatoid arthritis	3	1.3	1.03	1.64	0.0258184	76	43430	0.899844
SFTPD.P35247.OID20214.v1	Rheumatoid arthritis	4	1.26	1.04	1.53	0.0194291	110	43430	0.85463
SFTPD.P35247.OID20214.v1	Rheumatoid arthritis	5	1.21	1.03	1.42	0.0228614	157	43430	0.425066
SFTPD.P35247.OID20214.v1	Rheumatoid arthritis	6	1.12	0.97	1.29	0.109804	211	43430	0.142692
SFTPD.P35247.OID20214.v1	Rheumatoid arthritis	7	1.07	0.94	1.22	0.287625	253	43430	0.0362407
SFTPD.P35247.OID20214.v1	Rheumatoid arthritis	8	1.07	0.95	1.2	0.257044	304	43430	0.0810636
SFTPD.P35247.OID20214.v1	Rheumatoid arthritis	9	1.07	0.96	1.2	0.193075	356	43430	0.199824
SFTPD.P35247.OID20214.v1	Rheumatoid arthritis	10	1.1	1	1.22	0.0575947	418	43430	0.843702
SFTPD.P35247.OID20214.v1	Rheumatoid arthritis	11	1.11	1.01	1.21	0.0347868	476	43430	0.94009
SFTPD.P35247.OID20214.v1	Rheumatoid arthritis	12	1.09	1	1.2	0.0486027	512	43430	0.777593
SFTPD.P35247.OID20214.v1	Rheumatoid arthritis	13	1.1	1	1.2	0.0429795	522	43430	0.832177
SFTPD.P35247.OID20214.v1	Rheumatoid arthritis	14	1.1	1	1.2	0.0429795	522	43430	0.832177
SFTPD.P35247.OID20214.v1	Rheumatoid arthritis	15	1.1	1	1.2	0.0429795	522	43430	0.832177
SFTPD.P35247.OID20214.v1	Rheumatoid arthritis	16	1.1	1	1.2	0.0429795	522	43430	0.832177
SFTPD.P35247.OID20214.v1	Rheumatoid arthritis	17	1.1	1	1.2	0.0429795	522	43430	0.832177
DDC.P20711.OID20215.v1	Rheumatoid arthritis	1	0.88	0.6	1.3	0.525903	26	43430	0.746941
DDC.P20711.OID20215.v1	Rheumatoid arthritis	2	0.9	0.68	1.18	0.445023	52	43430	0.821906
DDC.P20711.OID20215.v1	Rheumatoid arthritis	3	0.91	0.73	1.14	0.408484	76	43430	0.898503
DDC.P20711.OID20215.v1	Rheumatoid arthritis	4	0.92	0.77	1.11	0.406828	110	43430	0.729081
DDC.P20711.OID20215.v1	Rheumatoid arthritis	5	0.89	0.76	1.04	0.146529	157	43430	0.809211
DDC.P20711.OID20215.v1	Rheumatoid arthritis	6	0.91	0.8	1.05	0.187882	211	43430	0.715328
DDC.P20711.OID20215.v1	Rheumatoid arthritis	7	0.9	0.79	1.02	0.0857252	253	43430	0.918565
DDC.P20711.OID20215.v1	Rheumatoid arthritis	8	0.91	0.81	1.02	0.10074	304	43430	0.508843
DDC.P20711.OID20215.v1	Rheumatoid arthritis	9	0.94	0.85	1.05	0.276566	356	43430	0.0891029
DDC.P20711.OID20215.v1	Rheumatoid arthritis	10	0.95	0.86	1.05	0.320589	418	43430	0.0761001
DDC.P20711.OID20215.v1	Rheumatoid arthritis	11	0.97	0.88	1.06	0.505369	476	43430	0.0686814
DDC.P20711.OID20215.v1	Rheumatoid arthritis	12	0.97	0.88	1.05	0.431874	512	43430	0.126386
DDC.P20711.OID20215.v1	Rheumatoid arthritis	13	0.97	0.89	1.06	0.51417	522	43430	0.070828
DDC.P20711.OID20215.v1	Rheumatoid arthritis	14	0.97	0.89	1.06	0.51417	522	43430	0.070828
DDC.P20711.OID20215.v1	Rheumatoid arthritis	15	0.97	0.89	1.06	0.51417	522	43430	0.070828
DDC.P20711.OID20215.v1	Rheumatoid arthritis	16	0.97	0.89	1.06	0.51417	522	43430	0.070828
DDC.P20711.OID20215.v1	Rheumatoid arthritis	17	0.97	0.89	1.06	0.51417	522	43430	0.070828
SDC4.P31431.OID20216.v1	Rheumatoid arthritis	1	0.9	0.61	1.32	0.586094	26	43430	0.323902
SDC4.P31431.OID20216.v1	Rheumatoid arthritis	2	0.82	0.62	1.07	0.145021	52	43430	0.874411
SDC4.P31431.OID20216.v1	Rheumatoid arthritis	3	0.79	0.63	0.99	0.037938	76	43430	0.971482
SDC4.P31431.OID20216.v1	Rheumatoid arthritis	4	0.78	0.65	0.95	0.0110635	110	43430	0.695913
SDC4.P31431.OID20216.v1	Rheumatoid arthritis	5	0.8	0.68	0.94	0.00528499	157	43430	0.811773
SDC4.P31431.OID20216.v1	Rheumatoid arthritis	6	0.85	0.74	0.97	0.0199648	211	43430	0.225746
SDC4.P31431.OID20216.v1	Rheumatoid arthritis	7	0.84	0.75	0.96	0.00777315	253	43430	0.511253
SDC4.P31431.OID20216.v1	Rheumatoid arthritis	8	0.85	0.76	0.96	0.00596564	304	43430	0.484068
SDC4.P31431.OID20216.v1	Rheumatoid arthritis	9	0.88	0.79	0.97	0.0134477	356	43430	0.256331
SDC4.P31431.OID20216.v1	Rheumatoid arthritis	10	0.88	0.8	0.97	0.00851999	418	43430	0.405474
SDC4.P31431.OID20216.v1	Rheumatoid arthritis	11	0.88	0.8	0.96	0.00407337	476	43430	0.55801
SDC4.P31431.OID20216.v1	Rheumatoid arthritis	12	0.9	0.82	0.98	0.0160507	512	43430	0.154404
SDC4.P31431.OID20216.v1	Rheumatoid arthritis	13	0.89	0.82	0.97	0.0103175	522	43430	0.250938
SDC4.P31431.OID20216.v1	Rheumatoid arthritis	14	0.89	0.82	0.97	0.0103175	522	43430	0.250938
SDC4.P31431.OID20216.v1	Rheumatoid arthritis	15	0.89	0.82	0.97	0.0103175	522	43430	0.250938
SDC4.P31431.OID20216.v1	Rheumatoid arthritis	16	0.89	0.82	0.97	0.0103175	522	43430	0.250938
SDC4.P31431.OID20216.v1	Rheumatoid arthritis	17	0.89	0.82	0.97	0.0103175	522	43430	0.250938
HMOX1.P09601.OID20217.v1	Rheumatoid arthritis	1	1.24	0.84	1.84	0.2768	26	43430	0.179549
HMOX1.P09601.OID20217.v1	Rheumatoid arthritis	2	1.33	1	1.76	0.0470789	52	43430	0.554426
HMOX1.P09601.OID20217.v1	Rheumatoid arthritis	3	1.3	1.03	1.63	0.0288525	76	43430	0.794644
HMOX1.P09601.OID20217.v1	Rheumatoid arthritis	4	1.1	0.91	1.34	0.327076	110	43430	0.0582239
HMOX1.P09601.OID20217.v1	Rheumatoid arthritis	5	1.17	1	1.38	0.0535216	157	43430	0.719111
HMOX1.P09601.OID20217.v1	Rheumatoid arthritis	6	1.06	0.92	1.22	0.392426	211	43430	0.114831
HMOX1.P09601.OID20217.v1	Rheumatoid arthritis	7	1.04	0.92	1.19	0.502961	253	43430	0.0924625
HMOX1.P09601.OID20217.v1	Rheumatoid arthritis	8	1.05	0.94	1.18	0.391384	304	43430	0.426797
HMOX1.P09601.OID20217.v1	Rheumatoid arthritis	9	1.08	0.97	1.2	0.180719	356	43430	0.640162
HMOX1.P09601.OID20217.v1	Rheumatoid arthritis	10	1.04	0.94	1.15	0.483529	418	43430	0.594518
HMOX1.P09601.OID20217.v1	Rheumatoid arthritis	11	1	0.91	1.09	0.933685	476	43430	0.117682
HMOX1.P09601.OID20217.v1	Rheumatoid arthritis	12	0.99	0.91	1.09	0.90299	512	43430	0.227564
HMOX1.P09601.OID20217.v1	Rheumatoid arthritis	13	0.99	0.9	1.08	0.794202	522	43430	0.142736
HMOX1.P09601.OID20217.v1	Rheumatoid arthritis	14	0.99	0.9	1.08	0.794202	522	43430	0.142736
HMOX1.P09601.OID20217.v1	Rheumatoid arthritis	15	0.99	0.9	1.08	0.794202	522	43430	0.142736
HMOX1.P09601.OID20217.v1	Rheumatoid arthritis	16	0.99	0.9	1.08	0.794202	522	43430	0.142736
HMOX1.P09601.OID20217.v1	Rheumatoid arthritis	17	0.99	0.9	1.08	0.794202	522	43430	0.142736
SNAP23.O00161.OID20218.v1	Rheumatoid arthritis	1	1.09	0.74	1.61	0.656146	26	43430	0.333329
SNAP23.O00161.OID20218.v1	Rheumatoid arthritis	2	0.97	0.74	1.28	0.853427	52	43430	0.589985
SNAP23.O00161.OID20218.v1	Rheumatoid arthritis	3	0.91	0.72	1.14	0.391622	76	43430	0.326801
SNAP23.O00161.OID20218.v1	Rheumatoid arthritis	4	0.93	0.77	1.12	0.42039	110	43430	0.794742
SNAP23.O00161.OID20218.v1	Rheumatoid arthritis	5	0.95	0.81	1.12	0.549909	157	43430	0.882324
SNAP23.O00161.OID20218.v1	Rheumatoid arthritis	6	0.99	0.86	1.13	0.875204	211	43430	0.396766
SNAP23.O00161.OID20218.v1	Rheumatoid arthritis	7	0.98	0.87	1.11	0.805499	253	43430	0.686834
SNAP23.O00161.OID20218.v1	Rheumatoid arthritis	8	1.01	0.91	1.14	0.812117	304	43430	0.284457
SNAP23.O00161.OID20218.v1	Rheumatoid arthritis	9	1.05	0.95	1.17	0.344695	356	43430	0.0580055
SNAP23.O00161.OID20218.v1	Rheumatoid arthritis	10	1.05	0.95	1.15	0.369538	418	43430	0.226408
SNAP23.O00161.OID20218.v1	Rheumatoid arthritis	11	1.06	0.97	1.16	0.202711	476	43430	0.12389
SNAP23.O00161.OID20218.v1	Rheumatoid arthritis	12	1.05	0.96	1.14	0.28605	512	43430	0.316942
SNAP23.O00161.OID20218.v1	Rheumatoid arthritis	13	1.03	0.95	1.13	0.444311	522	43430	0.679004
SNAP23.O00161.OID20218.v1	Rheumatoid arthritis	14	1.03	0.95	1.13	0.444311	522	43430	0.679004
SNAP23.O00161.OID20218.v1	Rheumatoid arthritis	15	1.03	0.95	1.13	0.444311	522	43430	0.679004
SNAP23.O00161.OID20218.v1	Rheumatoid arthritis	16	1.03	0.95	1.13	0.444311	522	43430	0.679004
SNAP23.O00161.OID20218.v1	Rheumatoid arthritis	17	1.03	0.95	1.13	0.444311	522	43430	0.679004
SERPINA12.Q8IW75.OID20219.v1	Rheumatoid arthritis	1	0.76	0.51	1.14	0.184163	26	43430	0.38291
SERPINA12.Q8IW75.OID20219.v1	Rheumatoid arthritis	2	0.93	0.7	1.24	0.624521	52	43430	0.0118521
SERPINA12.Q8IW75.OID20219.v1	Rheumatoid arthritis	3	0.96	0.76	1.21	0.722578	76	43430	0.0574891
SERPINA12.Q8IW75.OID20219.v1	Rheumatoid arthritis	4	0.94	0.77	1.15	0.552192	110	43430	0.371919
SERPINA12.Q8IW75.OID20219.v1	Rheumatoid arthritis	5	1	0.85	1.18	0.955963	157	43430	0.214978
SERPINA12.Q8IW75.OID20219.v1	Rheumatoid arthritis	6	1.04	0.91	1.2	0.557199	211	43430	0.19558
SERPINA12.Q8IW75.OID20219.v1	Rheumatoid arthritis	7	1.02	0.9	1.16	0.756529	253	43430	0.591684
SERPINA12.Q8IW75.OID20219.v1	Rheumatoid arthritis	8	1.01	0.9	1.14	0.883816	304	43430	0.861168
SERPINA12.Q8IW75.OID20219.v1	Rheumatoid arthritis	9	1.01	0.9	1.12	0.899455	356	43430	0.994132
SERPINA12.Q8IW75.OID20219.v1	Rheumatoid arthritis	10	1.02	0.92	1.13	0.656164	418	43430	0.725365
SERPINA12.Q8IW75.OID20219.v1	Rheumatoid arthritis	11	1	0.91	1.1	0.950498	476	43430	0.403223
SERPINA12.Q8IW75.OID20219.v1	Rheumatoid arthritis	12	1	0.92	1.1	0.950458	512	43430	0.487989
SERPINA12.Q8IW75.OID20219.v1	Rheumatoid arthritis	13	1.01	0.92	1.1	0.886009	522	43430	0.601464
SERPINA12.Q8IW75.OID20219.v1	Rheumatoid arthritis	14	1.01	0.92	1.1	0.886009	522	43430	0.601464
SERPINA12.Q8IW75.OID20219.v1	Rheumatoid arthritis	15	1.01	0.92	1.1	0.886009	522	43430	0.601464
SERPINA12.Q8IW75.OID20219.v1	Rheumatoid arthritis	16	1.01	0.92	1.1	0.886009	522	43430	0.601464
SERPINA12.Q8IW75.OID20219.v1	Rheumatoid arthritis	17	1.01	0.92	1.1	0.886009	522	43430	0.601464
GH1.P01241.OID20220.v1	Rheumatoid arthritis	1	1.28	0.83	1.96	0.260193	26	43430	0.573874
GH1.P01241.OID20220.v1	Rheumatoid arthritis	2	1.06	0.78	1.44	0.69352	52	43430	0.384861
GH1.P01241.OID20220.v1	Rheumatoid arthritis	3	1.09	0.85	1.4	0.499894	76	43430	0.756234
GH1.P01241.OID20220.v1	Rheumatoid arthritis	4	1.14	0.93	1.41	0.211852	110	43430	0.741414
GH1.P01241.OID20220.v1	Rheumatoid arthritis	5	1.21	1.02	1.45	0.0288985	157	43430	0.303908
GH1.P01241.OID20220.v1	Rheumatoid arthritis	6	1.11	0.95	1.29	0.176402	211	43430	0.461553
GH1.P01241.OID20220.v1	Rheumatoid arthritis	7	1.12	0.97	1.28	0.121987	253	43430	0.790317
GH1.P01241.OID20220.v1	Rheumatoid arthritis	8	1.13	0.99	1.28	0.0659705	304	43430	0.967953
GH1.P01241.OID20220.v1	Rheumatoid arthritis	9	1.15	1.02	1.29	0.0181421	356	43430	0.781204
GH1.P01241.OID20220.v1	Rheumatoid arthritis	10	1.16	1.05	1.3	0.00561541	418	43430	0.572721
GH1.P01241.OID20220.v1	Rheumatoid arthritis	11	1.11	1	1.23	0.0418715	476	43430	0.131433
GH1.P01241.OID20220.v1	Rheumatoid arthritis	12	1.08	0.98	1.19	0.137773	512	43430	0.00984586
GH1.P01241.OID20220.v1	Rheumatoid arthritis	13	1.08	0.98	1.19	0.112212	522	43430	0.0230858
GH1.P01241.OID20220.v1	Rheumatoid arthritis	14	1.08	0.98	1.19	0.112212	522	43430	0.0230858
GH1.P01241.OID20220.v1	Rheumatoid arthritis	15	1.08	0.98	1.19	0.112212	522	43430	0.0230858
GH1.P01241.OID20220.v1	Rheumatoid arthritis	16	1.08	0.98	1.19	0.112212	522	43430	0.0230858
GH1.P01241.OID20220.v1	Rheumatoid arthritis	17	1.08	0.98	1.19	0.112212	522	43430	0.0230858
SPON2.Q9BUD6.OID20221.v1	Rheumatoid arthritis	1	1.65	1.09	2.5	0.0183012	26	43430	0.0401092
SPON2.Q9BUD6.OID20221.v1	Rheumatoid arthritis	2	1.32	0.98	1.77	0.0632695	52	43430	0.740538
SPON2.Q9BUD6.OID20221.v1	Rheumatoid arthritis	3	1.42	1.11	1.81	0.00484283	76	43430	0.773664
SPON2.Q9BUD6.OID20221.v1	Rheumatoid arthritis	4	1.39	1.13	1.7	0.00159493	110	43430	0.872443
SPON2.Q9BUD6.OID20221.v1	Rheumatoid arthritis	5	1.32	1.12	1.56	0.00126504	157	43430	0.356929
SPON2.Q9BUD6.OID20221.v1	Rheumatoid arthritis	6	1.24	1.07	1.43	0.00414093	211	43430	0.0789703
SPON2.Q9BUD6.OID20221.v1	Rheumatoid arthritis	7	1.31	1.15	1.5	7.62678e-05	253	43430	0.568409
SPON2.Q9BUD6.OID20221.v1	Rheumatoid arthritis	8	1.26	1.12	1.42	0.000190965	304	43430	0.271689
SPON2.Q9BUD6.OID20221.v1	Rheumatoid arthritis	9	1.23	1.1	1.38	0.000330239	356	43430	0.187494
SPON2.Q9BUD6.OID20221.v1	Rheumatoid arthritis	10	1.2	1.08	1.33	0.000549878	418	43430	0.0710979
SPON2.Q9BUD6.OID20221.v1	Rheumatoid arthritis	11	1.18	1.07	1.3	0.000932586	476	43430	0.053836
SPON2.Q9BUD6.OID20221.v1	Rheumatoid arthritis	12	1.15	1.05	1.26	0.00389719	512	43430	0.00963199
SPON2.Q9BUD6.OID20221.v1	Rheumatoid arthritis	13	1.14	1.04	1.25	0.0068985	522	43430	0.00312926
SPON2.Q9BUD6.OID20221.v1	Rheumatoid arthritis	14	1.14	1.04	1.25	0.0068985	522	43430	0.00312926
SPON2.Q9BUD6.OID20221.v1	Rheumatoid arthritis	15	1.14	1.04	1.25	0.0068985	522	43430	0.00312926
SPON2.Q9BUD6.OID20221.v1	Rheumatoid arthritis	16	1.14	1.04	1.25	0.0068985	522	43430	0.00312926
SPON2.Q9BUD6.OID20221.v1	Rheumatoid arthritis	17	1.14	1.04	1.25	0.0068985	522	43430	0.00312926
NECTIN2.Q92692.OID20222.v1	Rheumatoid arthritis	1	1.65	1.1	2.48	0.0162021	26	43430	0.124966
NECTIN2.Q92692.OID20222.v1	Rheumatoid arthritis	2	1.21	0.91	1.61	0.19795	52	43430	0.213122
NECTIN2.Q92692.OID20222.v1	Rheumatoid arthritis	3	1.35	1.07	1.72	0.0126256	76	43430	0.881684
NECTIN2.Q92692.OID20222.v1	Rheumatoid arthritis	4	1.33	1.09	1.62	0.00514885	110	43430	0.823648
NECTIN2.Q92692.OID20222.v1	Rheumatoid arthritis	5	1.43	1.21	1.7	2.30805e-05	157	43430	0.422762
NECTIN2.Q92692.OID20222.v1	Rheumatoid arthritis	6	1.33	1.15	1.53	0.000123699	211	43430	0.550744
NECTIN2.Q92692.OID20222.v1	Rheumatoid arthritis	7	1.35	1.18	1.53	1.00127e-05	253	43430	0.693522
NECTIN2.Q92692.OID20222.v1	Rheumatoid arthritis	8	1.28	1.13	1.44	5.7847e-05	304	43430	0.181794
NECTIN2.Q92692.OID20222.v1	Rheumatoid arthritis	9	1.29	1.16	1.45	5.7014e-06	356	43430	0.520277
NECTIN2.Q92692.OID20222.v1	Rheumatoid arthritis	10	1.29	1.17	1.43	9.53984e-07	418	43430	0.515486
NECTIN2.Q92692.OID20222.v1	Rheumatoid arthritis	11	1.26	1.15	1.39	2.21263e-06	476	43430	0.233208
NECTIN2.Q92692.OID20222.v1	Rheumatoid arthritis	12	1.24	1.13	1.36	4.88439e-06	512	43430	0.112881
NECTIN2.Q92692.OID20222.v1	Rheumatoid arthritis	13	1.22	1.11	1.33	3.01057e-05	522	43430	0.0189158
NECTIN2.Q92692.OID20222.v1	Rheumatoid arthritis	14	1.22	1.11	1.33	3.01057e-05	522	43430	0.0189158
NECTIN2.Q92692.OID20222.v1	Rheumatoid arthritis	15	1.22	1.11	1.33	3.01057e-05	522	43430	0.0189158
NECTIN2.Q92692.OID20222.v1	Rheumatoid arthritis	16	1.22	1.11	1.33	3.01057e-05	522	43430	0.0189158
NECTIN2.Q92692.OID20222.v1	Rheumatoid arthritis	17	1.22	1.11	1.33	3.01057e-05	522	43430	0.0189158
CHRDL2.Q6WN34.OID20223.v1	Rheumatoid arthritis	1	0.65	0.44	0.96	0.0322065	26	43430	0.0273417
CHRDL2.Q6WN34.OID20223.v1	Rheumatoid arthritis	2	0.87	0.65	1.14	0.310236	52	43430	0.0141852
CHRDL2.Q6WN34.OID20223.v1	Rheumatoid arthritis	3	0.82	0.65	1.03	0.085899	76	43430	0.689306
CHRDL2.Q6WN34.OID20223.v1	Rheumatoid arthritis	4	0.85	0.7	1.03	0.0959455	110	43430	0.520612
CHRDL2.Q6WN34.OID20223.v1	Rheumatoid arthritis	5	0.9	0.76	1.05	0.1808	157	43430	0.309109
CHRDL2.Q6WN34.OID20223.v1	Rheumatoid arthritis	6	0.94	0.82	1.08	0.361958	211	43430	0.151032
CHRDL2.Q6WN34.OID20223.v1	Rheumatoid arthritis	7	0.94	0.83	1.07	0.329744	253	43430	0.283553
CHRDL2.Q6WN34.OID20223.v1	Rheumatoid arthritis	8	0.98	0.88	1.11	0.797369	304	43430	0.0596467
CHRDL2.Q6WN34.OID20223.v1	Rheumatoid arthritis	9	0.98	0.88	1.09	0.742265	356	43430	0.126458
CHRDL2.Q6WN34.OID20223.v1	Rheumatoid arthritis	10	1	0.9	1.1	0.984654	418	43430	0.165317
CHRDL2.Q6WN34.OID20223.v1	Rheumatoid arthritis	11	0.99	0.9	1.08	0.775078	476	43430	0.283853
CHRDL2.Q6WN34.OID20223.v1	Rheumatoid arthritis	12	0.99	0.9	1.08	0.748578	512	43430	0.314391
CHRDL2.Q6WN34.OID20223.v1	Rheumatoid arthritis	13	0.97	0.89	1.06	0.541757	522	43430	0.668158
CHRDL2.Q6WN34.OID20223.v1	Rheumatoid arthritis	14	0.97	0.89	1.06	0.541757	522	43430	0.668158
CHRDL2.Q6WN34.OID20223.v1	Rheumatoid arthritis	15	0.97	0.89	1.06	0.541757	522	43430	0.668158
CHRDL2.Q6WN34.OID20223.v1	Rheumatoid arthritis	16	0.97	0.89	1.06	0.541757	522	43430	0.668158
CHRDL2.Q6WN34.OID20223.v1	Rheumatoid arthritis	17	0.97	0.89	1.06	0.541757	522	43430	0.668158
ROR1.Q01973.OID20224.v1	Rheumatoid arthritis	1	1.09	0.73	1.63	0.663607	26	43430	0.194924
ROR1.Q01973.OID20224.v1	Rheumatoid arthritis	2	0.99	0.75	1.31	0.931543	52	43430	0.796109
ROR1.Q01973.OID20224.v1	Rheumatoid arthritis	3	1.11	0.88	1.4	0.378276	76	43430	0.323755
ROR1.Q01973.OID20224.v1	Rheumatoid arthritis	4	1.07	0.88	1.3	0.480776	110	43430	0.9945
ROR1.Q01973.OID20224.v1	Rheumatoid arthritis	5	1.15	0.98	1.36	0.0850253	157	43430	0.383544
ROR1.Q01973.OID20224.v1	Rheumatoid arthritis	6	1.02	0.89	1.18	0.733298	211	43430	0.178471
ROR1.Q01973.OID20224.v1	Rheumatoid arthritis	7	1.09	0.96	1.24	0.198225	253	43430	0.748938
ROR1.Q01973.OID20224.v1	Rheumatoid arthritis	8	1.04	0.92	1.17	0.516137	304	43430	0.428146
ROR1.Q01973.OID20224.v1	Rheumatoid arthritis	9	1.02	0.91	1.14	0.736608	356	43430	0.32098
ROR1.Q01973.OID20224.v1	Rheumatoid arthritis	10	1.02	0.92	1.13	0.679152	418	43430	0.452179
ROR1.Q01973.OID20224.v1	Rheumatoid arthritis	11	1.02	0.93	1.12	0.6557	476	43430	0.357964
ROR1.Q01973.OID20224.v1	Rheumatoid arthritis	12	1.01	0.92	1.1	0.888681	512	43430	0.165797
ROR1.Q01973.OID20224.v1	Rheumatoid arthritis	13	1	0.92	1.1	0.966073	522	43430	0.125107
ROR1.Q01973.OID20224.v1	Rheumatoid arthritis	14	1	0.92	1.1	0.966073	522	43430	0.125107
ROR1.Q01973.OID20224.v1	Rheumatoid arthritis	15	1	0.92	1.1	0.966073	522	43430	0.125107
ROR1.Q01973.OID20224.v1	Rheumatoid arthritis	16	1	0.92	1.1	0.966073	522	43430	0.125107
ROR1.Q01973.OID20224.v1	Rheumatoid arthritis	17	1	0.92	1.1	0.966073	522	43430	0.125107
CA13.Q8N1Q1.OID20225.v1	Rheumatoid arthritis	1	1.09	0.74	1.6	0.659857	26	43430	0.222661
CA13.Q8N1Q1.OID20225.v1	Rheumatoid arthritis	2	0.92	0.7	1.21	0.558371	52	43430	0.355514
CA13.Q8N1Q1.OID20225.v1	Rheumatoid arthritis	3	0.92	0.73	1.15	0.465464	76	43430	0.664682
CA13.Q8N1Q1.OID20225.v1	Rheumatoid arthritis	4	0.93	0.77	1.12	0.425061	110	43430	0.839333
CA13.Q8N1Q1.OID20225.v1	Rheumatoid arthritis	5	0.97	0.83	1.13	0.689491	157	43430	0.687768
CA13.Q8N1Q1.OID20225.v1	Rheumatoid arthritis	6	1.02	0.89	1.17	0.78182	211	43430	0.216236
CA13.Q8N1Q1.OID20225.v1	Rheumatoid arthritis	7	1.03	0.91	1.17	0.634839	253	43430	0.255831
CA13.Q8N1Q1.OID20225.v1	Rheumatoid arthritis	8	1.06	0.94	1.18	0.33372	304	43430	0.117923
CA13.Q8N1Q1.OID20225.v1	Rheumatoid arthritis	9	1.08	0.97	1.2	0.143331	356	43430	0.0637549
CA13.Q8N1Q1.OID20225.v1	Rheumatoid arthritis	10	1.09	0.99	1.2	0.0802615	418	43430	0.0984088
CA13.Q8N1Q1.OID20225.v1	Rheumatoid arthritis	11	1.09	1	1.2	0.0524667	476	43430	0.162261
CA13.Q8N1Q1.OID20225.v1	Rheumatoid arthritis	12	1.09	1	1.18	0.0637562	512	43430	0.315192
CA13.Q8N1Q1.OID20225.v1	Rheumatoid arthritis	13	1.08	0.99	1.17	0.0942424	522	43430	0.52836
CA13.Q8N1Q1.OID20225.v1	Rheumatoid arthritis	14	1.08	0.99	1.17	0.0942424	522	43430	0.52836
CA13.Q8N1Q1.OID20225.v1	Rheumatoid arthritis	15	1.08	0.99	1.17	0.0942424	522	43430	0.52836
CA13.Q8N1Q1.OID20225.v1	Rheumatoid arthritis	16	1.08	0.99	1.17	0.0942424	522	43430	0.52836
CA13.Q8N1Q1.OID20225.v1	Rheumatoid arthritis	17	1.08	0.99	1.17	0.0942424	522	43430	0.52836
CCDC80.Q76M96.OID20226.v1	Rheumatoid arthritis	1	1.28	0.83	1.98	0.26104	26	43430	0.00169548
CCDC80.Q76M96.OID20226.v1	Rheumatoid arthritis	2	0.99	0.73	1.35	0.964694	52	43430	0.90056
CCDC80.Q76M96.OID20226.v1	Rheumatoid arthritis	3	1.02	0.79	1.32	0.849984	76	43430	0.961038
CCDC80.Q76M96.OID20226.v1	Rheumatoid arthritis	4	0.95	0.77	1.17	0.622279	110	43430	0.384645
CCDC80.Q76M96.OID20226.v1	Rheumatoid arthritis	5	1.03	0.86	1.23	0.765982	157	43430	0.842883
CCDC80.Q76M96.OID20226.v1	Rheumatoid arthritis	6	0.98	0.84	1.14	0.750724	211	43430	0.617145
CCDC80.Q76M96.OID20226.v1	Rheumatoid arthritis	7	1	0.87	1.15	0.967772	253	43430	0.697801
CCDC80.Q76M96.OID20226.v1	Rheumatoid arthritis	8	0.98	0.86	1.12	0.789339	304	43430	0.861134
CCDC80.Q76M96.OID20226.v1	Rheumatoid arthritis	9	1	0.89	1.13	0.966312	356	43430	0.378282
CCDC80.Q76M96.OID20226.v1	Rheumatoid arthritis	10	1.02	0.91	1.13	0.778467	418	43430	0.301934
CCDC80.Q76M96.OID20226.v1	Rheumatoid arthritis	11	1	0.9	1.11	0.97294	476	43430	0.526543
CCDC80.Q76M96.OID20226.v1	Rheumatoid arthritis	12	1	0.91	1.1	0.993229	512	43430	0.514105
CCDC80.Q76M96.OID20226.v1	Rheumatoid arthritis	13	1	0.91	1.1	0.987089	522	43430	0.589172
CCDC80.Q76M96.OID20226.v1	Rheumatoid arthritis	14	1	0.91	1.1	0.987089	522	43430	0.589172
CCDC80.Q76M96.OID20226.v1	Rheumatoid arthritis	15	1	0.91	1.1	0.987089	522	43430	0.589172
CCDC80.Q76M96.OID20226.v1	Rheumatoid arthritis	16	1	0.91	1.1	0.987089	522	43430	0.589172
CCDC80.Q76M96.OID20226.v1	Rheumatoid arthritis	17	1	0.91	1.1	0.987089	522	43430	0.589172
FBP1.P09467.OID20227.v1	Rheumatoid arthritis	1	1.1	0.74	1.64	0.636145	26	43430	0.734886
FBP1.P09467.OID20227.v1	Rheumatoid arthritis	2	1.01	0.76	1.34	0.965982	52	43430	0.68546
FBP1.P09467.OID20227.v1	Rheumatoid arthritis	3	0.98	0.78	1.24	0.888689	76	43430	0.440799
FBP1.P09467.OID20227.v1	Rheumatoid arthritis	4	0.96	0.79	1.16	0.665574	110	43430	0.611212
FBP1.P09467.OID20227.v1	Rheumatoid arthritis	5	0.93	0.79	1.09	0.353715	157	43430	0.487836
FBP1.P09467.OID20227.v1	Rheumatoid arthritis	6	1	0.87	1.16	0.965605	211	43430	0.338665
FBP1.P09467.OID20227.v1	Rheumatoid arthritis	7	1.02	0.9	1.16	0.757427	253	43430	0.431234
FBP1.P09467.OID20227.v1	Rheumatoid arthritis	8	1.04	0.92	1.17	0.509686	304	43430	0.138757
FBP1.P09467.OID20227.v1	Rheumatoid arthritis	9	1.07	0.96	1.19	0.214305	356	43430	0.0279143
FBP1.P09467.OID20227.v1	Rheumatoid arthritis	10	1.06	0.95	1.17	0.293051	418	43430	0.204181
FBP1.P09467.OID20227.v1	Rheumatoid arthritis	11	1.08	0.98	1.19	0.106067	476	43430	0.0440257
FBP1.P09467.OID20227.v1	Rheumatoid arthritis	12	1.09	1	1.2	0.0586655	512	43430	0.0232048
FBP1.P09467.OID20227.v1	Rheumatoid arthritis	13	1.1	1.01	1.21	0.0299463	522	43430	0.00930221
FBP1.P09467.OID20227.v1	Rheumatoid arthritis	14	1.1	1.01	1.21	0.0299463	522	43430	0.00930221
FBP1.P09467.OID20227.v1	Rheumatoid arthritis	15	1.1	1.01	1.21	0.0299463	522	43430	0.00930221
FBP1.P09467.OID20227.v1	Rheumatoid arthritis	16	1.1	1.01	1.21	0.0299463	522	43430	0.00930221
FBP1.P09467.OID20227.v1	Rheumatoid arthritis	17	1.1	1.01	1.21	0.0299463	522	43430	0.00930221
CTSL.P07711.OID20228.v1	Rheumatoid arthritis	1	1.21	0.81	1.82	0.358466	26	43430	0.907821
CTSL.P07711.OID20228.v1	Rheumatoid arthritis	2	1.26	0.94	1.68	0.118109	52	43430	0.93936
CTSL.P07711.OID20228.v1	Rheumatoid arthritis	3	1.34	1.05	1.7	0.0180814	76	43430	0.749
CTSL.P07711.OID20228.v1	Rheumatoid arthritis	4	1.44	1.18	1.76	0.000329481	110	43430	0.314265
CTSL.P07711.OID20228.v1	Rheumatoid arthritis	5	1.5	1.27	1.77	2.01737e-06	157	43430	0.348879
CTSL.P07711.OID20228.v1	Rheumatoid arthritis	6	1.34	1.16	1.55	6.3623e-05	211	43430	0.275512
CTSL.P07711.OID20228.v1	Rheumatoid arthritis	7	1.32	1.16	1.51	2.74429e-05	253	43430	0.191724
CTSL.P07711.OID20228.v1	Rheumatoid arthritis	8	1.31	1.16	1.47	1.32498e-05	304	43430	0.234353
CTSL.P07711.OID20228.v1	Rheumatoid arthritis	9	1.32	1.18	1.47	1.0104e-06	356	43430	0.594325
CTSL.P07711.OID20228.v1	Rheumatoid arthritis	10	1.26	1.14	1.4	7.2888e-06	418	43430	0.104913
CTSL.P07711.OID20228.v1	Rheumatoid arthritis	11	1.25	1.13	1.37	6.32423e-06	476	43430	0.138797
CTSL.P07711.OID20228.v1	Rheumatoid arthritis	12	1.2	1.09	1.32	0.00010956	512	43430	0.0117178
CTSL.P07711.OID20228.v1	Rheumatoid arthritis	13	1.19	1.09	1.3	0.000211712	522	43430	0.00402248
CTSL.P07711.OID20228.v1	Rheumatoid arthritis	14	1.19	1.09	1.3	0.000211712	522	43430	0.00402248
CTSL.P07711.OID20228.v1	Rheumatoid arthritis	15	1.19	1.09	1.3	0.000211712	522	43430	0.00402248
CTSL.P07711.OID20228.v1	Rheumatoid arthritis	16	1.19	1.09	1.3	0.000211712	522	43430	0.00402248
CTSL.P07711.OID20228.v1	Rheumatoid arthritis	17	1.19	1.09	1.3	0.000211712	522	43430	0.00402248
NRCAM.Q92823.OID20229.v1	Rheumatoid arthritis	1	1.1	0.75	1.63	0.617939	26	43430	0.787796
NRCAM.Q92823.OID20229.v1	Rheumatoid arthritis	2	0.89	0.67	1.17	0.398905	52	43430	0.11955
NRCAM.Q92823.OID20229.v1	Rheumatoid arthritis	3	0.92	0.73	1.16	0.491744	76	43430	0.500842
NRCAM.Q92823.OID20229.v1	Rheumatoid arthritis	4	0.97	0.8	1.17	0.738076	110	43430	0.953337
NRCAM.Q92823.OID20229.v1	Rheumatoid arthritis	5	0.98	0.84	1.16	0.852122	157	43430	0.926378
NRCAM.Q92823.OID20229.v1	Rheumatoid arthritis	6	0.97	0.84	1.11	0.659432	211	43430	0.758102
NRCAM.Q92823.OID20229.v1	Rheumatoid arthritis	7	0.98	0.86	1.11	0.746547	253	43430	0.903379
NRCAM.Q92823.OID20229.v1	Rheumatoid arthritis	8	1.01	0.9	1.13	0.872205	304	43430	0.461754
NRCAM.Q92823.OID20229.v1	Rheumatoid arthritis	9	1.01	0.91	1.13	0.817889	356	43430	0.457342
NRCAM.Q92823.OID20229.v1	Rheumatoid arthritis	10	1.03	0.93	1.14	0.540732	418	43430	0.332046
NRCAM.Q92823.OID20229.v1	Rheumatoid arthritis	11	1.03	0.94	1.13	0.580366	476	43430	0.485892
NRCAM.Q92823.OID20229.v1	Rheumatoid arthritis	12	1.02	0.93	1.12	0.656471	512	43430	0.646206
NRCAM.Q92823.OID20229.v1	Rheumatoid arthritis	13	1.03	0.94	1.12	0.579531	522	43430	0.571307
NRCAM.Q92823.OID20229.v1	Rheumatoid arthritis	14	1.03	0.94	1.12	0.579531	522	43430	0.571307
NRCAM.Q92823.OID20229.v1	Rheumatoid arthritis	15	1.03	0.94	1.12	0.579531	522	43430	0.571307
NRCAM.Q92823.OID20229.v1	Rheumatoid arthritis	16	1.03	0.94	1.12	0.579531	522	43430	0.571307
NRCAM.Q92823.OID20229.v1	Rheumatoid arthritis	17	1.03	0.94	1.12	0.579531	522	43430	0.571307
HSPB1.P04792.OID20230.v1	Rheumatoid arthritis	1	1.25	0.85	1.83	0.252749	26	43430	0.0937727
HSPB1.P04792.OID20230.v1	Rheumatoid arthritis	2	1.04	0.8	1.37	0.752817	52	43430	0.470536
HSPB1.P04792.OID20230.v1	Rheumatoid arthritis	3	0.99	0.79	1.25	0.964869	76	43430	0.325458
HSPB1.P04792.OID20230.v1	Rheumatoid arthritis	4	1.03	0.86	1.24	0.746292	110	43430	0.837225
HSPB1.P04792.OID20230.v1	Rheumatoid arthritis	5	1.07	0.92	1.25	0.382395	157	43430	0.727191
HSPB1.P04792.OID20230.v1	Rheumatoid arthritis	6	1.12	0.98	1.28	0.105838	211	43430	0.265743
HSPB1.P04792.OID20230.v1	Rheumatoid arthritis	7	1.11	0.98	1.26	0.0899412	253	43430	0.509326
HSPB1.P04792.OID20230.v1	Rheumatoid arthritis	8	1.14	1.02	1.28	0.0230119	304	43430	0.24446
HSPB1.P04792.OID20230.v1	Rheumatoid arthritis	9	1.17	1.05	1.29	0.00391771	356	43430	0.126246
HSPB1.P04792.OID20230.v1	Rheumatoid arthritis	10	1.17	1.06	1.29	0.00146327	418	43430	0.197322
HSPB1.P04792.OID20230.v1	Rheumatoid arthritis	11	1.17	1.07	1.28	0.00077692	476	43430	0.370556
HSPB1.P04792.OID20230.v1	Rheumatoid arthritis	12	1.15	1.05	1.25	0.00192708	512	43430	0.864886
HSPB1.P04792.OID20230.v1	Rheumatoid arthritis	13	1.14	1.04	1.24	0.00337582	522	43430	0.84827
HSPB1.P04792.OID20230.v1	Rheumatoid arthritis	14	1.14	1.04	1.24	0.00337582	522	43430	0.84827
HSPB1.P04792.OID20230.v1	Rheumatoid arthritis	15	1.14	1.04	1.24	0.00337582	522	43430	0.84827
HSPB1.P04792.OID20230.v1	Rheumatoid arthritis	16	1.14	1.04	1.24	0.00337582	522	43430	0.84827
HSPB1.P04792.OID20230.v1	Rheumatoid arthritis	17	1.14	1.04	1.24	0.00337582	522	43430	0.84827
THBD.P07204.OID20231.v1	Rheumatoid arthritis	1	1.48	0.98	2.22	0.0601671	26	43430	0.0462333
THBD.P07204.OID20231.v1	Rheumatoid arthritis	2	1.25	0.94	1.67	0.127212	52	43430	0.913043
THBD.P07204.OID20231.v1	Rheumatoid arthritis	3	1.4	1.1	1.78	0.00540514	76	43430	0.389568
THBD.P07204.OID20231.v1	Rheumatoid arthritis	4	1.3	1.07	1.59	0.00895562	110	43430	0.731701
THBD.P07204.OID20231.v1	Rheumatoid arthritis	5	1.41	1.19	1.66	5.33634e-05	157	43430	0.383778
THBD.P07204.OID20231.v1	Rheumatoid arthritis	6	1.23	1.07	1.42	0.00454208	211	43430	0.149774
THBD.P07204.OID20231.v1	Rheumatoid arthritis	7	1.24	1.09	1.42	0.00124159	253	43430	0.254565
THBD.P07204.OID20231.v1	Rheumatoid arthritis	8	1.19	1.05	1.34	0.00544091	304	43430	0.0715507
THBD.P07204.OID20231.v1	Rheumatoid arthritis	9	1.17	1.05	1.31	0.00550217	356	43430	0.140044
THBD.P07204.OID20231.v1	Rheumatoid arthritis	10	1.17	1.05	1.29	0.0029922	418	43430	0.19476
THBD.P07204.OID20231.v1	Rheumatoid arthritis	11	1.14	1.04	1.26	0.00617683	476	43430	0.15314
THBD.P07204.OID20231.v1	Rheumatoid arthritis	12	1.12	1.02	1.23	0.0136518	512	43430	0.0864578
THBD.P07204.OID20231.v1	Rheumatoid arthritis	13	1.11	1.01	1.22	0.0246566	522	43430	0.0284606
THBD.P07204.OID20231.v1	Rheumatoid arthritis	14	1.11	1.01	1.22	0.0246566	522	43430	0.0284606
THBD.P07204.OID20231.v1	Rheumatoid arthritis	15	1.11	1.01	1.22	0.0246566	522	43430	0.0284606
THBD.P07204.OID20231.v1	Rheumatoid arthritis	16	1.11	1.01	1.22	0.0246566	522	43430	0.0284606
THBD.P07204.OID20231.v1	Rheumatoid arthritis	17	1.11	1.01	1.22	0.0246566	522	43430	0.0284606
KYAT1.Q16773.OID20232.v1	Rheumatoid arthritis	1	1.03	0.7	1.51	0.8782	26	43430	0.0673822
KYAT1.Q16773.OID20232.v1	Rheumatoid arthritis	2	0.93	0.7	1.22	0.582991	52	43430	0.855767
KYAT1.Q16773.OID20232.v1	Rheumatoid arthritis	3	0.93	0.74	1.16	0.502579	76	43430	0.727909
KYAT1.Q16773.OID20232.v1	Rheumatoid arthritis	4	0.95	0.79	1.15	0.601649	110	43430	0.959629
KYAT1.Q16773.OID20232.v1	Rheumatoid arthritis	5	0.94	0.8	1.1	0.420653	157	43430	0.889474
KYAT1.Q16773.OID20232.v1	Rheumatoid arthritis	6	0.97	0.85	1.12	0.709926	211	43430	0.558338
KYAT1.Q16773.OID20232.v1	Rheumatoid arthritis	7	0.96	0.85	1.09	0.565131	253	43430	0.948301
KYAT1.Q16773.OID20232.v1	Rheumatoid arthritis	8	0.98	0.88	1.1	0.730031	304	43430	0.512923
KYAT1.Q16773.OID20232.v1	Rheumatoid arthritis	9	1	0.9	1.11	0.997441	356	43430	0.245204
KYAT1.Q16773.OID20232.v1	Rheumatoid arthritis	10	1	0.9	1.1	0.943167	418	43430	0.393908
KYAT1.Q16773.OID20232.v1	Rheumatoid arthritis	11	1.02	0.93	1.11	0.718533	476	43430	0.142688
KYAT1.Q16773.OID20232.v1	Rheumatoid arthritis	12	1.01	0.93	1.11	0.758276	512	43430	0.196895
KYAT1.Q16773.OID20232.v1	Rheumatoid arthritis	13	1.01	0.93	1.1	0.794263	522	43430	0.246428
KYAT1.Q16773.OID20232.v1	Rheumatoid arthritis	14	1.01	0.93	1.1	0.794263	522	43430	0.246428
KYAT1.Q16773.OID20232.v1	Rheumatoid arthritis	15	1.01	0.93	1.1	0.794263	522	43430	0.246428
KYAT1.Q16773.OID20232.v1	Rheumatoid arthritis	16	1.01	0.93	1.1	0.794263	522	43430	0.246428
KYAT1.Q16773.OID20232.v1	Rheumatoid arthritis	17	1.01	0.93	1.1	0.794263	522	43430	0.246428
FAM3C.Q92520.OID20233.v1	Rheumatoid arthritis	1	1.34	0.89	2.01	0.159502	26	43430	0.17709
FAM3C.Q92520.OID20233.v1	Rheumatoid arthritis	2	1.03	0.77	1.37	0.862119	52	43430	0.541126
FAM3C.Q92520.OID20233.v1	Rheumatoid arthritis	3	1.13	0.9	1.44	0.294751	76	43430	0.732609
FAM3C.Q92520.OID20233.v1	Rheumatoid arthritis	4	1.08	0.89	1.32	0.42988	110	43430	0.775716
FAM3C.Q92520.OID20233.v1	Rheumatoid arthritis	5	1.1	0.93	1.3	0.268178	157	43430	0.944491
FAM3C.Q92520.OID20233.v1	Rheumatoid arthritis	6	1.05	0.91	1.21	0.484089	211	43430	0.702249
FAM3C.Q92520.OID20233.v1	Rheumatoid arthritis	7	1.05	0.92	1.2	0.462271	253	43430	0.543071
FAM3C.Q92520.OID20233.v1	Rheumatoid arthritis	8	1.03	0.92	1.17	0.58105	304	43430	0.563573
FAM3C.Q92520.OID20233.v1	Rheumatoid arthritis	9	1.06	0.95	1.18	0.337656	356	43430	0.65349
FAM3C.Q92520.OID20233.v1	Rheumatoid arthritis	10	1.05	0.95	1.16	0.368676	418	43430	0.797343
FAM3C.Q92520.OID20233.v1	Rheumatoid arthritis	11	1.04	0.95	1.15	0.380433	476	43430	0.786673
FAM3C.Q92520.OID20233.v1	Rheumatoid arthritis	12	1.03	0.94	1.13	0.572495	512	43430	0.880638
FAM3C.Q92520.OID20233.v1	Rheumatoid arthritis	13	1.03	0.94	1.13	0.546854	522	43430	0.861915
FAM3C.Q92520.OID20233.v1	Rheumatoid arthritis	14	1.03	0.94	1.13	0.546854	522	43430	0.861915
FAM3C.Q92520.OID20233.v1	Rheumatoid arthritis	15	1.03	0.94	1.13	0.546854	522	43430	0.861915
FAM3C.Q92520.OID20233.v1	Rheumatoid arthritis	16	1.03	0.94	1.13	0.546854	522	43430	0.861915
FAM3C.Q92520.OID20233.v1	Rheumatoid arthritis	17	1.03	0.94	1.13	0.546854	522	43430	0.861915
TYMP.P19971.OID20234.v1	Rheumatoid arthritis	1	1.24	0.84	1.83	0.275362	26	43430	0.691647
TYMP.P19971.OID20234.v1	Rheumatoid arthritis	2	1.09	0.83	1.44	0.535988	52	43430	0.17617
TYMP.P19971.OID20234.v1	Rheumatoid arthritis	3	1.09	0.87	1.37	0.446991	76	43430	0.544853
TYMP.P19971.OID20234.v1	Rheumatoid arthritis	4	1.06	0.88	1.28	0.552086	110	43430	0.446476
TYMP.P19971.OID20234.v1	Rheumatoid arthritis	5	1.11	0.95	1.3	0.199399	157	43430	0.934935
TYMP.P19971.OID20234.v1	Rheumatoid arthritis	6	1.14	0.99	1.3	0.0676897	211	43430	0.619988
TYMP.P19971.OID20234.v1	Rheumatoid arthritis	7	1.15	1.02	1.3	0.028084	253	43430	0.578771
TYMP.P19971.OID20234.v1	Rheumatoid arthritis	8	1.18	1.05	1.32	0.00538249	304	43430	0.281483
TYMP.P19971.OID20234.v1	Rheumatoid arthritis	9	1.19	1.07	1.32	0.0014213	356	43430	0.269332
TYMP.P19971.OID20234.v1	Rheumatoid arthritis	10	1.2	1.09	1.33	0.000194401	418	43430	0.220881
TYMP.P19971.OID20234.v1	Rheumatoid arthritis	11	1.21	1.1	1.33	4.37317e-05	476	43430	0.233523
TYMP.P19971.OID20234.v1	Rheumatoid arthritis	12	1.19	1.09	1.3	8.5367e-05	512	43430	0.570174
TYMP.P19971.OID20234.v1	Rheumatoid arthritis	13	1.19	1.09	1.29	0.000126917	522	43430	0.761593
TYMP.P19971.OID20234.v1	Rheumatoid arthritis	14	1.19	1.09	1.29	0.000126917	522	43430	0.761593
TYMP.P19971.OID20234.v1	Rheumatoid arthritis	15	1.19	1.09	1.29	0.000126917	522	43430	0.761593
TYMP.P19971.OID20234.v1	Rheumatoid arthritis	16	1.19	1.09	1.29	0.000126917	522	43430	0.761593
TYMP.P19971.OID20234.v1	Rheumatoid arthritis	17	1.19	1.09	1.29	0.000126917	522	43430	0.761593
PCSK9.Q8NBP7.OID20235.v1	Rheumatoid arthritis	1	1.32	0.89	1.97	0.171152	26	43430	0.0105628
PCSK9.Q8NBP7.OID20235.v1	Rheumatoid arthritis	2	1.22	0.92	1.62	0.176272	52	43430	0.267391
PCSK9.Q8NBP7.OID20235.v1	Rheumatoid arthritis	3	1.26	0.99	1.59	0.0566566	76	43430	0.552003
PCSK9.Q8NBP7.OID20235.v1	Rheumatoid arthritis	4	1.16	0.95	1.41	0.148524	110	43430	0.191983
PCSK9.Q8NBP7.OID20235.v1	Rheumatoid arthritis	5	1.19	1.01	1.41	0.0353084	157	43430	0.973299
PCSK9.Q8NBP7.OID20235.v1	Rheumatoid arthritis	6	1.13	0.98	1.3	0.0880978	211	43430	0.24858
PCSK9.Q8NBP7.OID20235.v1	Rheumatoid arthritis	7	1.13	0.99	1.28	0.0743458	253	43430	0.169679
PCSK9.Q8NBP7.OID20235.v1	Rheumatoid arthritis	8	1.13	1.01	1.27	0.0400887	304	43430	0.615531
PCSK9.Q8NBP7.OID20235.v1	Rheumatoid arthritis	9	1.13	1.01	1.26	0.0292809	356	43430	0.742893
PCSK9.Q8NBP7.OID20235.v1	Rheumatoid arthritis	10	1.08	0.98	1.19	0.140308	418	43430	0.144619
PCSK9.Q8NBP7.OID20235.v1	Rheumatoid arthritis	11	1.09	1	1.2	0.0633733	476	43430	0.344494
PCSK9.Q8NBP7.OID20235.v1	Rheumatoid arthritis	12	1.09	1	1.2	0.0558902	512	43430	0.394002
PCSK9.Q8NBP7.OID20235.v1	Rheumatoid arthritis	13	1.1	1	1.2	0.044411	522	43430	0.508336
PCSK9.Q8NBP7.OID20235.v1	Rheumatoid arthritis	14	1.1	1	1.2	0.044411	522	43430	0.508336
PCSK9.Q8NBP7.OID20235.v1	Rheumatoid arthritis	15	1.1	1	1.2	0.044411	522	43430	0.508336
PCSK9.Q8NBP7.OID20235.v1	Rheumatoid arthritis	16	1.1	1	1.2	0.044411	522	43430	0.508336
PCSK9.Q8NBP7.OID20235.v1	Rheumatoid arthritis	17	1.1	1	1.2	0.044411	522	43430	0.508336
IGFBP7.Q16270.OID20236.v1	Rheumatoid arthritis	1	1.16	0.77	1.75	0.487404	26	43430	0.513943
IGFBP7.Q16270.OID20236.v1	Rheumatoid arthritis	2	1.26	0.94	1.69	0.122082	52	43430	0.678943
IGFBP7.Q16270.OID20236.v1	Rheumatoid arthritis	3	1.24	0.97	1.58	0.0806791	76	43430	0.954529
IGFBP7.Q16270.OID20236.v1	Rheumatoid arthritis	4	1.28	1.05	1.56	0.0160632	110	43430	0.538555
IGFBP7.Q16270.OID20236.v1	Rheumatoid arthritis	5	1.32	1.12	1.56	0.00111953	157	43430	0.549357
IGFBP7.Q16270.OID20236.v1	Rheumatoid arthritis	6	1.18	1.02	1.36	0.0285452	211	43430	0.252961
IGFBP7.Q16270.OID20236.v1	Rheumatoid arthritis	7	1.16	1.02	1.33	0.0288362	253	43430	0.146675
IGFBP7.Q16270.OID20236.v1	Rheumatoid arthritis	8	1.18	1.04	1.33	0.00774575	304	43430	0.678877
IGFBP7.Q16270.OID20236.v1	Rheumatoid arthritis	9	1.19	1.06	1.33	0.00310926	356	43430	0.831244
IGFBP7.Q16270.OID20236.v1	Rheumatoid arthritis	10	1.17	1.05	1.3	0.00364227	418	43430	0.876201
IGFBP7.Q16270.OID20236.v1	Rheumatoid arthritis	11	1.17	1.06	1.29	0.00138196	476	43430	0.770014
IGFBP7.Q16270.OID20236.v1	Rheumatoid arthritis	12	1.17	1.06	1.29	0.00113374	512	43430	0.708558
IGFBP7.Q16270.OID20236.v1	Rheumatoid arthritis	13	1.17	1.07	1.29	0.000739218	522	43430	0.69771
IGFBP7.Q16270.OID20236.v1	Rheumatoid arthritis	14	1.17	1.07	1.29	0.000739218	522	43430	0.69771
IGFBP7.Q16270.OID20236.v1	Rheumatoid arthritis	15	1.17	1.07	1.29	0.000739218	522	43430	0.69771
IGFBP7.Q16270.OID20236.v1	Rheumatoid arthritis	16	1.17	1.07	1.29	0.000739218	522	43430	0.69771
IGFBP7.Q16270.OID20236.v1	Rheumatoid arthritis	17	1.17	1.07	1.29	0.000739218	522	43430	0.69771
UMOD.P07911.OID20237.v1	Rheumatoid arthritis	1	0.7	0.47	1.04	0.0809177	26	43430	0.121956
UMOD.P07911.OID20237.v1	Rheumatoid arthritis	2	0.74	0.56	0.99	0.041478	52	43430	0.577132
UMOD.P07911.OID20237.v1	Rheumatoid arthritis	3	0.7	0.56	0.89	0.00310868	76	43430	0.757537
UMOD.P07911.OID20237.v1	Rheumatoid arthritis	4	0.71	0.58	0.86	0.000453018	110	43430	0.780465
UMOD.P07911.OID20237.v1	Rheumatoid arthritis	5	0.76	0.64	0.89	0.000761938	157	43430	0.172895
UMOD.P07911.OID20237.v1	Rheumatoid arthritis	6	0.81	0.7	0.93	0.00265434	211	43430	0.112711
UMOD.P07911.OID20237.v1	Rheumatoid arthritis	7	0.78	0.69	0.89	0.000228072	253	43430	0.262011
UMOD.P07911.OID20237.v1	Rheumatoid arthritis	8	0.8	0.71	0.9	0.000265329	304	43430	0.254637
UMOD.P07911.OID20237.v1	Rheumatoid arthritis	9	0.81	0.73	0.91	0.000208402	356	43430	0.323412
UMOD.P07911.OID20237.v1	Rheumatoid arthritis	10	0.8	0.73	0.89	2.03244e-05	418	43430	0.759136
UMOD.P07911.OID20237.v1	Rheumatoid arthritis	11	0.83	0.75	0.91	8.1415e-05	476	43430	0.609403
UMOD.P07911.OID20237.v1	Rheumatoid arthritis	12	0.83	0.76	0.91	6.43286e-05	512	43430	0.704633
UMOD.P07911.OID20237.v1	Rheumatoid arthritis	13	0.83	0.76	0.91	6.34101e-05	522	43430	0.609627
UMOD.P07911.OID20237.v1	Rheumatoid arthritis	14	0.83	0.76	0.91	6.34101e-05	522	43430	0.609627
UMOD.P07911.OID20237.v1	Rheumatoid arthritis	15	0.83	0.76	0.91	6.34101e-05	522	43430	0.609627
UMOD.P07911.OID20237.v1	Rheumatoid arthritis	16	0.83	0.76	0.91	6.34101e-05	522	43430	0.609627
UMOD.P07911.OID20237.v1	Rheumatoid arthritis	17	0.83	0.76	0.91	6.34101e-05	522	43430	0.609627
PLTP.P55058.OID20238.v1	Rheumatoid arthritis	1	0.76	0.5	1.15	0.189341	26	43430	0.0998367
PLTP.P55058.OID20238.v1	Rheumatoid arthritis	2	0.84	0.63	1.13	0.253145	52	43430	0.0982225
PLTP.P55058.OID20238.v1	Rheumatoid arthritis	3	0.91	0.72	1.16	0.449282	76	43430	0.101049
PLTP.P55058.OID20238.v1	Rheumatoid arthritis	4	0.83	0.68	1.02	0.0725773	110	43430	0.876481
PLTP.P55058.OID20238.v1	Rheumatoid arthritis	5	0.93	0.79	1.1	0.395753	157	43430	0.0836939
PLTP.P55058.OID20238.v1	Rheumatoid arthritis	6	0.9	0.78	1.04	0.143886	211	43430	0.557864
PLTP.P55058.OID20238.v1	Rheumatoid arthritis	7	0.95	0.84	1.09	0.482657	253	43430	0.0592888
PLTP.P55058.OID20238.v1	Rheumatoid arthritis	8	0.94	0.84	1.06	0.345157	304	43430	0.167397
PLTP.P55058.OID20238.v1	Rheumatoid arthritis	9	0.97	0.87	1.09	0.641039	356	43430	0.0417941
PLTP.P55058.OID20238.v1	Rheumatoid arthritis	10	0.98	0.88	1.09	0.715309	418	43430	0.0460462
PLTP.P55058.OID20238.v1	Rheumatoid arthritis	11	0.95	0.87	1.05	0.350552	476	43430	0.799438
PLTP.P55058.OID20238.v1	Rheumatoid arthritis	12	0.95	0.86	1.04	0.269038	512	43430	0.953413
PLTP.P55058.OID20238.v1	Rheumatoid arthritis	13	0.95	0.86	1.04	0.249475	522	43430	0.984526
PLTP.P55058.OID20238.v1	Rheumatoid arthritis	14	0.95	0.86	1.04	0.249475	522	43430	0.984526
PLTP.P55058.OID20238.v1	Rheumatoid arthritis	15	0.95	0.86	1.04	0.249475	522	43430	0.984526
PLTP.P55058.OID20238.v1	Rheumatoid arthritis	16	0.95	0.86	1.04	0.249475	522	43430	0.984526
PLTP.P55058.OID20238.v1	Rheumatoid arthritis	17	0.95	0.86	1.04	0.249475	522	43430	0.984526
MFAP5.Q13361.OID20239.v1	Rheumatoid arthritis	1	1.15	0.75	1.76	0.512843	26	43430	0.604989
MFAP5.Q13361.OID20239.v1	Rheumatoid arthritis	2	1.11	0.82	1.5	0.493684	52	43430	0.488106
MFAP5.Q13361.OID20239.v1	Rheumatoid arthritis	3	1.18	0.92	1.52	0.185668	76	43430	0.634705
MFAP5.Q13361.OID20239.v1	Rheumatoid arthritis	4	1.21	0.99	1.49	0.0691297	110	43430	0.497024
MFAP5.Q13361.OID20239.v1	Rheumatoid arthritis	5	1.38	1.16	1.65	0.000241308	157	43430	0.073364
MFAP5.Q13361.OID20239.v1	Rheumatoid arthritis	6	1.28	1.1	1.49	0.00132101	211	43430	0.953361
MFAP5.Q13361.OID20239.v1	Rheumatoid arthritis	7	1.24	1.08	1.42	0.00190126	253	43430	0.271938
MFAP5.Q13361.OID20239.v1	Rheumatoid arthritis	8	1.2	1.06	1.36	0.00502198	304	43430	0.143601
MFAP5.Q13361.OID20239.v1	Rheumatoid arthritis	9	1.15	1.02	1.29	0.0184195	356	43430	0.0919869
MFAP5.Q13361.OID20239.v1	Rheumatoid arthritis	10	1.12	1.01	1.25	0.0343704	418	43430	0.0347085
MFAP5.Q13361.OID20239.v1	Rheumatoid arthritis	11	1.12	1.01	1.24	0.0276086	476	43430	0.177554
MFAP5.Q13361.OID20239.v1	Rheumatoid arthritis	12	1.12	1.01	1.23	0.0251313	512	43430	0.279615
MFAP5.Q13361.OID20239.v1	Rheumatoid arthritis	13	1.1	1	1.21	0.0441372	522	43430	0.108969
MFAP5.Q13361.OID20239.v1	Rheumatoid arthritis	14	1.1	1	1.21	0.0441372	522	43430	0.108969
MFAP5.Q13361.OID20239.v1	Rheumatoid arthritis	15	1.1	1	1.21	0.0441372	522	43430	0.108969
MFAP5.Q13361.OID20239.v1	Rheumatoid arthritis	16	1.1	1	1.21	0.0441372	522	43430	0.108969
MFAP5.Q13361.OID20239.v1	Rheumatoid arthritis	17	1.1	1	1.21	0.0441372	522	43430	0.108969
LDLR.P01130.OID20240.v1	Rheumatoid arthritis	1	1.56	1.03	2.34	0.0339399	26	43430	0.749629
LDLR.P01130.OID20240.v1	Rheumatoid arthritis	2	1.34	1	1.8	0.0471185	52	43430	0.944727
LDLR.P01130.OID20240.v1	Rheumatoid arthritis	3	1.28	1.01	1.63	0.0424153	76	43430	0.430047
LDLR.P01130.OID20240.v1	Rheumatoid arthritis	4	1.23	1	1.5	0.0451168	110	43430	0.415577
LDLR.P01130.OID20240.v1	Rheumatoid arthritis	5	1.28	1.09	1.52	0.00341663	157	43430	0.842625
LDLR.P01130.OID20240.v1	Rheumatoid arthritis	6	1.15	1	1.33	0.0560224	211	43430	0.0871749
LDLR.P01130.OID20240.v1	Rheumatoid arthritis	7	1.11	0.97	1.27	0.116857	253	43430	0.0170636
LDLR.P01130.OID20240.v1	Rheumatoid arthritis	8	1.1	0.98	1.24	0.117442	304	43430	0.0866525
LDLR.P01130.OID20240.v1	Rheumatoid arthritis	9	1.08	0.97	1.21	0.168143	356	43430	0.0760741
LDLR.P01130.OID20240.v1	Rheumatoid arthritis	10	1.05	0.95	1.16	0.371382	418	43430	0.0190201
LDLR.P01130.OID20240.v1	Rheumatoid arthritis	11	1.04	0.94	1.14	0.448213	476	43430	0.0411036
LDLR.P01130.OID20240.v1	Rheumatoid arthritis	12	1.03	0.93	1.13	0.585315	512	43430	0.0282184
LDLR.P01130.OID20240.v1	Rheumatoid arthritis	13	1.02	0.93	1.12	0.613735	522	43430	0.0247355
LDLR.P01130.OID20240.v1	Rheumatoid arthritis	14	1.02	0.93	1.12	0.613735	522	43430	0.0247355
LDLR.P01130.OID20240.v1	Rheumatoid arthritis	15	1.02	0.93	1.12	0.613735	522	43430	0.0247355
LDLR.P01130.OID20240.v1	Rheumatoid arthritis	16	1.02	0.93	1.12	0.613735	522	43430	0.0247355
LDLR.P01130.OID20240.v1	Rheumatoid arthritis	17	1.02	0.93	1.12	0.613735	522	43430	0.0247355
CA4.P22748.OID20241.v1	Rheumatoid arthritis	1	1.16	0.78	1.73	0.450694	26	43430	0.382388
CA4.P22748.OID20241.v1	Rheumatoid arthritis	2	1.01	0.76	1.33	0.961542	52	43430	0.139265
CA4.P22748.OID20241.v1	Rheumatoid arthritis	3	1.1	0.87	1.39	0.41878	76	43430	0.976812
CA4.P22748.OID20241.v1	Rheumatoid arthritis	4	1.03	0.85	1.24	0.789096	110	43430	0.813677
CA4.P22748.OID20241.v1	Rheumatoid arthritis	5	1.03	0.88	1.21	0.696011	157	43430	0.931027
CA4.P22748.OID20241.v1	Rheumatoid arthritis	6	0.96	0.83	1.1	0.553725	211	43430	0.182719
CA4.P22748.OID20241.v1	Rheumatoid arthritis	7	0.99	0.87	1.12	0.858423	253	43430	0.71626
CA4.P22748.OID20241.v1	Rheumatoid arthritis	8	0.99	0.88	1.11	0.808518	304	43430	0.626206
CA4.P22748.OID20241.v1	Rheumatoid arthritis	9	1	0.9	1.11	0.969908	356	43430	0.851523
CA4.P22748.OID20241.v1	Rheumatoid arthritis	10	1.04	0.94	1.15	0.458268	418	43430	0.392912
CA4.P22748.OID20241.v1	Rheumatoid arthritis	11	1.03	0.94	1.13	0.533401	476	43430	0.444292
CA4.P22748.OID20241.v1	Rheumatoid arthritis	12	1.02	0.93	1.11	0.708736	512	43430	0.920078
CA4.P22748.OID20241.v1	Rheumatoid arthritis	13	1.01	0.92	1.1	0.875657	522	43430	0.743369
CA4.P22748.OID20241.v1	Rheumatoid arthritis	14	1.01	0.92	1.1	0.875657	522	43430	0.743369
CA4.P22748.OID20241.v1	Rheumatoid arthritis	15	1.01	0.92	1.1	0.875657	522	43430	0.743369
CA4.P22748.OID20241.v1	Rheumatoid arthritis	16	1.01	0.92	1.1	0.875657	522	43430	0.743369
CA4.P22748.OID20241.v1	Rheumatoid arthritis	17	1.01	0.92	1.1	0.875657	522	43430	0.743369
EPHB4.P54760.OID20242.v1	Rheumatoid arthritis	1	1.39	0.94	2.07	0.0999302	26	43430	0.16019
EPHB4.P54760.OID20242.v1	Rheumatoid arthritis	2	1.28	0.97	1.69	0.0853656	52	43430	0.740303
EPHB4.P54760.OID20242.v1	Rheumatoid arthritis	3	1.29	1.03	1.63	0.0293584	76	43430	0.866358
EPHB4.P54760.OID20242.v1	Rheumatoid arthritis	4	1.25	1.03	1.52	0.0225553	110	43430	0.518532
EPHB4.P54760.OID20242.v1	Rheumatoid arthritis	5	1.33	1.13	1.56	0.000578131	157	43430	0.835378
EPHB4.P54760.OID20242.v1	Rheumatoid arthritis	6	1.18	1.03	1.36	0.0178693	211	43430	0.0760082
EPHB4.P54760.OID20242.v1	Rheumatoid arthritis	7	1.24	1.09	1.4	0.00111048	253	43430	0.569571
EPHB4.P54760.OID20242.v1	Rheumatoid arthritis	8	1.21	1.08	1.36	0.00147177	304	43430	0.340452
EPHB4.P54760.OID20242.v1	Rheumatoid arthritis	9	1.2	1.07	1.33	0.00111106	356	43430	0.415202
EPHB4.P54760.OID20242.v1	Rheumatoid arthritis	10	1.19	1.08	1.31	0.000603987	418	43430	0.385952
EPHB4.P54760.OID20242.v1	Rheumatoid arthritis	11	1.14	1.04	1.25	0.00533397	476	43430	0.0563407
EPHB4.P54760.OID20242.v1	Rheumatoid arthritis	12	1.15	1.05	1.25	0.00278314	512	43430	0.142489
EPHB4.P54760.OID20242.v1	Rheumatoid arthritis	13	1.13	1.04	1.24	0.00581425	522	43430	0.0510165
EPHB4.P54760.OID20242.v1	Rheumatoid arthritis	14	1.13	1.04	1.24	0.00581425	522	43430	0.0510165
EPHB4.P54760.OID20242.v1	Rheumatoid arthritis	15	1.13	1.04	1.24	0.00581425	522	43430	0.0510165
EPHB4.P54760.OID20242.v1	Rheumatoid arthritis	16	1.13	1.04	1.24	0.00581425	522	43430	0.0510165
EPHB4.P54760.OID20242.v1	Rheumatoid arthritis	17	1.13	1.04	1.24	0.00581425	522	43430	0.0510165
CDH5.P33151.OID20243.v1	Rheumatoid arthritis	1	1.38	0.93	2.03	0.10609	26	43430	0.453821
CDH5.P33151.OID20243.v1	Rheumatoid arthritis	2	1.25	0.95	1.65	0.11116	52	43430	0.728033
CDH5.P33151.OID20243.v1	Rheumatoid arthritis	3	1.24	0.99	1.56	0.0669936	76	43430	0.679572
CDH5.P33151.OID20243.v1	Rheumatoid arthritis	4	1.11	0.92	1.34	0.279003	110	43430	0.0703107
CDH5.P33151.OID20243.v1	Rheumatoid arthritis	5	1.19	1.01	1.39	0.0320489	157	43430	0.750743
CDH5.P33151.OID20243.v1	Rheumatoid arthritis	6	1.07	0.93	1.23	0.333208	211	43430	0.020699
CDH5.P33151.OID20243.v1	Rheumatoid arthritis	7	1.09	0.96	1.24	0.174963	253	43430	0.171482
CDH5.P33151.OID20243.v1	Rheumatoid arthritis	8	1.07	0.95	1.2	0.262652	304	43430	0.110826
CDH5.P33151.OID20243.v1	Rheumatoid arthritis	9	1.06	0.95	1.18	0.271743	356	43430	0.185192
CDH5.P33151.OID20243.v1	Rheumatoid arthritis	10	1.04	0.95	1.15	0.381746	418	43430	0.09494
CDH5.P33151.OID20243.v1	Rheumatoid arthritis	11	1.02	0.93	1.11	0.739283	476	43430	0.017357
CDH5.P33151.OID20243.v1	Rheumatoid arthritis	12	1.03	0.94	1.12	0.580189	512	43430	0.0782669
CDH5.P33151.OID20243.v1	Rheumatoid arthritis	13	1.02	0.93	1.11	0.731153	522	43430	0.0323385
CDH5.P33151.OID20243.v1	Rheumatoid arthritis	14	1.02	0.93	1.11	0.731153	522	43430	0.0323385
CDH5.P33151.OID20243.v1	Rheumatoid arthritis	15	1.02	0.93	1.11	0.731153	522	43430	0.0323385
CDH5.P33151.OID20243.v1	Rheumatoid arthritis	16	1.02	0.93	1.11	0.731153	522	43430	0.0323385
CDH5.P33151.OID20243.v1	Rheumatoid arthritis	17	1.02	0.93	1.11	0.731153	522	43430	0.0323385
CES1.P23141.OID20244.v1	Rheumatoid arthritis	1	1.5	0.99	2.28	0.0586277	26	43430	0.381834
CES1.P23141.OID20244.v1	Rheumatoid arthritis	2	1.33	0.99	1.78	0.0590887	52	43430	0.315179
CES1.P23141.OID20244.v1	Rheumatoid arthritis	3	1.17	0.92	1.49	0.205647	76	43430	0.0512966
CES1.P23141.OID20244.v1	Rheumatoid arthritis	4	1.2	0.99	1.47	0.0695515	110	43430	0.502882
CES1.P23141.OID20244.v1	Rheumatoid arthritis	5	1.17	0.99	1.38	0.0685247	157	43430	0.595188
CES1.P23141.OID20244.v1	Rheumatoid arthritis	6	1.11	0.96	1.28	0.17066	211	43430	0.211681
CES1.P23141.OID20244.v1	Rheumatoid arthritis	7	1.11	0.97	1.27	0.132261	253	43430	0.148476
CES1.P23141.OID20244.v1	Rheumatoid arthritis	8	1.12	0.99	1.27	0.0645087	304	43430	0.726098
CES1.P23141.OID20244.v1	Rheumatoid arthritis	9	1.11	1	1.25	0.059618	356	43430	0.91908
CES1.P23141.OID20244.v1	Rheumatoid arthritis	10	1.11	1	1.23	0.0533439	418	43430	0.772384
CES1.P23141.OID20244.v1	Rheumatoid arthritis	11	1.12	1.01	1.23	0.0264459	476	43430	0.724331
CES1.P23141.OID20244.v1	Rheumatoid arthritis	12	1.11	1.01	1.22	0.0318277	512	43430	0.752655
CES1.P23141.OID20244.v1	Rheumatoid arthritis	13	1.11	1.01	1.22	0.0249554	522	43430	0.683384
CES1.P23141.OID20244.v1	Rheumatoid arthritis	14	1.11	1.01	1.22	0.0249554	522	43430	0.683384
CES1.P23141.OID20244.v1	Rheumatoid arthritis	15	1.11	1.01	1.22	0.0249554	522	43430	0.683384
CES1.P23141.OID20244.v1	Rheumatoid arthritis	16	1.11	1.01	1.22	0.0249554	522	43430	0.683384
CES1.P23141.OID20244.v1	Rheumatoid arthritis	17	1.11	1.01	1.22	0.0249554	522	43430	0.683384
FABP4.P15090.OID20245.v1	Rheumatoid arthritis	1	2.15	1.3	3.58	0.00304247	26	43430	0.878889
FABP4.P15090.OID20245.v1	Rheumatoid arthritis	2	1.59	1.09	2.3	0.0147918	52	43430	0.940291
FABP4.P15090.OID20245.v1	Rheumatoid arthritis	3	1.55	1.14	2.11	0.00517269	76	43430	0.65249
FABP4.P15090.OID20245.v1	Rheumatoid arthritis	4	1.61	1.24	2.08	0.000274496	110	43430	0.816488
FABP4.P15090.OID20245.v1	Rheumatoid arthritis	5	1.45	1.17	1.8	0.00075943	157	43430	0.56361
FABP4.P15090.OID20245.v1	Rheumatoid arthritis	6	1.24	1.03	1.49	0.0264628	211	43430	0.0301169
FABP4.P15090.OID20245.v1	Rheumatoid arthritis	7	1.28	1.08	1.52	0.00512431	253	43430	0.0523234
FABP4.P15090.OID20245.v1	Rheumatoid arthritis	8	1.19	1.02	1.39	0.0319262	304	43430	0.0638576
FABP4.P15090.OID20245.v1	Rheumatoid arthritis	9	1.17	1.01	1.35	0.035712	356	43430	0.110928
FABP4.P15090.OID20245.v1	Rheumatoid arthritis	10	1.13	0.99	1.29	0.0750081	418	43430	0.042252
FABP4.P15090.OID20245.v1	Rheumatoid arthritis	11	1.11	0.98	1.26	0.102983	476	43430	0.032291
FABP4.P15090.OID20245.v1	Rheumatoid arthritis	12	1.1	0.98	1.25	0.115548	512	43430	0.0288491
FABP4.P15090.OID20245.v1	Rheumatoid arthritis	13	1.11	0.98	1.25	0.096461	522	43430	0.0355433
FABP4.P15090.OID20245.v1	Rheumatoid arthritis	14	1.11	0.98	1.25	0.096461	522	43430	0.0355433
FABP4.P15090.OID20245.v1	Rheumatoid arthritis	15	1.11	0.98	1.25	0.096461	522	43430	0.0355433
FABP4.P15090.OID20245.v1	Rheumatoid arthritis	16	1.11	0.98	1.25	0.096461	522	43430	0.0355433
FABP4.P15090.OID20245.v1	Rheumatoid arthritis	17	1.11	0.98	1.25	0.096461	522	43430	0.0355433
IGFBP1.P08833.OID20246.v1	Rheumatoid arthritis	1	1.13	0.73	1.73	0.581785	26	43430	0.138928
IGFBP1.P08833.OID20246.v1	Rheumatoid arthritis	2	1.1	0.81	1.5	0.52576	52	43430	0.805569
IGFBP1.P08833.OID20246.v1	Rheumatoid arthritis	3	1.11	0.87	1.43	0.405826	76	43430	0.648395
IGFBP1.P08833.OID20246.v1	Rheumatoid arthritis	4	1.22	0.99	1.51	0.0573027	110	43430	0.326504
IGFBP1.P08833.OID20246.v1	Rheumatoid arthritis	5	1.24	1.04	1.47	0.0177733	157	43430	0.34292
IGFBP1.P08833.OID20246.v1	Rheumatoid arthritis	6	1.05	0.9	1.22	0.556677	211	43430	0.0835452
IGFBP1.P08833.OID20246.v1	Rheumatoid arthritis	7	1.07	0.94	1.23	0.308907	253	43430	0.690788
IGFBP1.P08833.OID20246.v1	Rheumatoid arthritis	8	1.06	0.93	1.2	0.395817	304	43430	0.369447
IGFBP1.P08833.OID20246.v1	Rheumatoid arthritis	9	1.1	0.98	1.24	0.109057	356	43430	0.96271
IGFBP1.P08833.OID20246.v1	Rheumatoid arthritis	10	1.09	0.98	1.21	0.131734	418	43430	0.925744
IGFBP1.P08833.OID20246.v1	Rheumatoid arthritis	11	1.05	0.95	1.17	0.305454	476	43430	0.122521
IGFBP1.P08833.OID20246.v1	Rheumatoid arthritis	12	1.05	0.96	1.16	0.294781	512	43430	0.10225
IGFBP1.P08833.OID20246.v1	Rheumatoid arthritis	13	1.05	0.96	1.16	0.282809	522	43430	0.143055
IGFBP1.P08833.OID20246.v1	Rheumatoid arthritis	14	1.05	0.96	1.16	0.282809	522	43430	0.143055
IGFBP1.P08833.OID20246.v1	Rheumatoid arthritis	15	1.05	0.96	1.16	0.282809	522	43430	0.143055
IGFBP1.P08833.OID20246.v1	Rheumatoid arthritis	16	1.05	0.96	1.16	0.282809	522	43430	0.143055
IGFBP1.P08833.OID20246.v1	Rheumatoid arthritis	17	1.05	0.96	1.16	0.282809	522	43430	0.143055
PLAT.P00750.OID20247.v1	Rheumatoid arthritis	1	1.51	0.97	2.35	0.0656574	26	43430	0.0280505
PLAT.P00750.OID20247.v1	Rheumatoid arthritis	2	1.79	1.31	2.45	0.000228394	52	43430	0.136917
PLAT.P00750.OID20247.v1	Rheumatoid arthritis	3	1.52	1.17	1.97	0.00155459	76	43430	0.515214
PLAT.P00750.OID20247.v1	Rheumatoid arthritis	4	1.33	1.07	1.64	0.0104168	110	43430	0.097334
PLAT.P00750.OID20247.v1	Rheumatoid arthritis	5	1.24	1.03	1.48	0.0205719	157	43430	0.0694836
PLAT.P00750.OID20247.v1	Rheumatoid arthritis	6	1.13	0.97	1.33	0.112389	211	43430	0.0295101
PLAT.P00750.OID20247.v1	Rheumatoid arthritis	7	1.12	0.97	1.3	0.111875	253	43430	0.0167021
PLAT.P00750.OID20247.v1	Rheumatoid arthritis	8	1.13	0.99	1.29	0.0653412	304	43430	0.286899
PLAT.P00750.OID20247.v1	Rheumatoid arthritis	9	1.13	1	1.27	0.0511359	356	43430	0.661775
PLAT.P00750.OID20247.v1	Rheumatoid arthritis	10	1.11	0.99	1.24	0.0704222	418	43430	0.528484
PLAT.P00750.OID20247.v1	Rheumatoid arthritis	11	1.1	0.99	1.23	0.063382	476	43430	0.932437
PLAT.P00750.OID20247.v1	Rheumatoid arthritis	12	1.09	0.98	1.2	0.102305	512	43430	0.850039
PLAT.P00750.OID20247.v1	Rheumatoid arthritis	13	1.09	0.98	1.2	0.0974773	522	43430	0.784067
PLAT.P00750.OID20247.v1	Rheumatoid arthritis	14	1.09	0.98	1.2	0.0974773	522	43430	0.784067
PLAT.P00750.OID20247.v1	Rheumatoid arthritis	15	1.09	0.98	1.2	0.0974773	522	43430	0.784067
PLAT.P00750.OID20247.v1	Rheumatoid arthritis	16	1.09	0.98	1.2	0.0974773	522	43430	0.784067
PLAT.P00750.OID20247.v1	Rheumatoid arthritis	17	1.09	0.98	1.2	0.0974773	522	43430	0.784067
ICAM2.P13598.OID20248.v1	Rheumatoid arthritis	1	1.47	0.99	2.16	0.053504	26	43430	0.154572
ICAM2.P13598.OID20248.v1	Rheumatoid arthritis	2	1.22	0.93	1.61	0.152492	52	43430	0.574583
ICAM2.P13598.OID20248.v1	Rheumatoid arthritis	3	1.1	0.88	1.38	0.409585	76	43430	0.154685
ICAM2.P13598.OID20248.v1	Rheumatoid arthritis	4	1.11	0.92	1.34	0.296267	110	43430	0.486141
ICAM2.P13598.OID20248.v1	Rheumatoid arthritis	5	1.16	0.99	1.36	0.0660968	157	43430	0.929297
ICAM2.P13598.OID20248.v1	Rheumatoid arthritis	6	1.1	0.96	1.26	0.172634	211	43430	0.46641
ICAM2.P13598.OID20248.v1	Rheumatoid arthritis	7	1.11	0.98	1.26	0.0891731	253	43430	0.825254
ICAM2.P13598.OID20248.v1	Rheumatoid arthritis	8	1.11	0.99	1.25	0.0647608	304	43430	0.928824
ICAM2.P13598.OID20248.v1	Rheumatoid arthritis	9	1.15	1.04	1.28	0.00777283	356	43430	0.307575
ICAM2.P13598.OID20248.v1	Rheumatoid arthritis	10	1.14	1.03	1.26	0.00835912	418	43430	0.759813
ICAM2.P13598.OID20248.v1	Rheumatoid arthritis	11	1.12	1.02	1.22	0.0156085	476	43430	0.66079
ICAM2.P13598.OID20248.v1	Rheumatoid arthritis	12	1.15	1.05	1.25	0.00215059	512	43430	0.588099
ICAM2.P13598.OID20248.v1	Rheumatoid arthritis	13	1.14	1.04	1.24	0.00352238	522	43430	0.841668
ICAM2.P13598.OID20248.v1	Rheumatoid arthritis	14	1.14	1.04	1.24	0.00352238	522	43430	0.841668
ICAM2.P13598.OID20248.v1	Rheumatoid arthritis	15	1.14	1.04	1.24	0.00352238	522	43430	0.841668
ICAM2.P13598.OID20248.v1	Rheumatoid arthritis	16	1.14	1.04	1.24	0.00352238	522	43430	0.841668
ICAM2.P13598.OID20248.v1	Rheumatoid arthritis	17	1.14	1.04	1.24	0.00352238	522	43430	0.841668
ADAMTS13.Q76LX8.OID20249.v1	Rheumatoid arthritis	1	0.74	0.5	1.1	0.133869	26	43430	0.558744
ADAMTS13.Q76LX8.OID20249.v1	Rheumatoid arthritis	2	0.91	0.69	1.19	0.476007	52	43430	0.524866
ADAMTS13.Q76LX8.OID20249.v1	Rheumatoid arthritis	3	0.85	0.68	1.06	0.150489	76	43430	0.73329
ADAMTS13.Q76LX8.OID20249.v1	Rheumatoid arthritis	4	0.91	0.75	1.09	0.297927	110	43430	0.45431
ADAMTS13.Q76LX8.OID20249.v1	Rheumatoid arthritis	5	0.87	0.74	1.02	0.0776372	157	43430	0.779241
ADAMTS13.Q76LX8.OID20249.v1	Rheumatoid arthritis	6	0.88	0.77	1.01	0.0755445	211	43430	0.758025
ADAMTS13.Q76LX8.OID20249.v1	Rheumatoid arthritis	7	0.87	0.77	0.99	0.0298109	253	43430	0.600066
ADAMTS13.Q76LX8.OID20249.v1	Rheumatoid arthritis	8	0.86	0.77	0.97	0.0116028	304	43430	0.482053
ADAMTS13.Q76LX8.OID20249.v1	Rheumatoid arthritis	9	0.88	0.79	0.97	0.0136276	356	43430	0.720451
ADAMTS13.Q76LX8.OID20249.v1	Rheumatoid arthritis	10	0.88	0.8	0.97	0.0123191	418	43430	0.842076
ADAMTS13.Q76LX8.OID20249.v1	Rheumatoid arthritis	11	0.9	0.82	0.99	0.0278326	476	43430	0.662259
ADAMTS13.Q76LX8.OID20249.v1	Rheumatoid arthritis	12	0.89	0.82	0.98	0.0126379	512	43430	0.975543
ADAMTS13.Q76LX8.OID20249.v1	Rheumatoid arthritis	13	0.89	0.82	0.97	0.0105583	522	43430	0.936293
ADAMTS13.Q76LX8.OID20249.v1	Rheumatoid arthritis	14	0.89	0.82	0.97	0.0105583	522	43430	0.936293
ADAMTS13.Q76LX8.OID20249.v1	Rheumatoid arthritis	15	0.89	0.82	0.97	0.0105583	522	43430	0.936293
ADAMTS13.Q76LX8.OID20249.v1	Rheumatoid arthritis	16	0.89	0.82	0.97	0.0105583	522	43430	0.936293
ADAMTS13.Q76LX8.OID20249.v1	Rheumatoid arthritis	17	0.89	0.82	0.97	0.0105583	522	43430	0.936293
IL1RL1.Q01638.OID20250.v1	Rheumatoid arthritis	1	1.86	1.23	2.83	0.00351256	26	43430	0.837898
IL1RL1.Q01638.OID20250.v1	Rheumatoid arthritis	2	1.6	1.19	2.16	0.00211195	52	43430	0.97244
IL1RL1.Q01638.OID20250.v1	Rheumatoid arthritis	3	1.46	1.14	1.88	0.00272271	76	43430	0.22673
IL1RL1.Q01638.OID20250.v1	Rheumatoid arthritis	4	1.4	1.13	1.72	0.00160741	110	43430	0.234147
IL1RL1.Q01638.OID20250.v1	Rheumatoid arthritis	5	1.41	1.19	1.68	0.000103796	157	43430	0.578833
IL1RL1.Q01638.OID20250.v1	Rheumatoid arthritis	6	1.31	1.13	1.52	0.000413408	211	43430	0.28072
IL1RL1.Q01638.OID20250.v1	Rheumatoid arthritis	7	1.25	1.09	1.43	0.00178721	253	43430	0.0501415
IL1RL1.Q01638.OID20250.v1	Rheumatoid arthritis	8	1.24	1.09	1.4	0.000882139	304	43430	0.161308
IL1RL1.Q01638.OID20250.v1	Rheumatoid arthritis	9	1.19	1.06	1.34	0.00283091	356	43430	0.134663
IL1RL1.Q01638.OID20250.v1	Rheumatoid arthritis	10	1.16	1.04	1.29	0.00728247	418	43430	0.0608064
IL1RL1.Q01638.OID20250.v1	Rheumatoid arthritis	11	1.15	1.04	1.27	0.00580229	476	43430	0.263536
IL1RL1.Q01638.OID20250.v1	Rheumatoid arthritis	12	1.13	1.03	1.25	0.0130279	512	43430	0.218876
IL1RL1.Q01638.OID20250.v1	Rheumatoid arthritis	13	1.14	1.03	1.25	0.00779639	522	43430	0.306617
IL1RL1.Q01638.OID20250.v1	Rheumatoid arthritis	14	1.14	1.03	1.25	0.00779639	522	43430	0.306617
IL1RL1.Q01638.OID20250.v1	Rheumatoid arthritis	15	1.14	1.03	1.25	0.00779639	522	43430	0.306617
IL1RL1.Q01638.OID20250.v1	Rheumatoid arthritis	16	1.14	1.03	1.25	0.00779639	522	43430	0.306617
IL1RL1.Q01638.OID20250.v1	Rheumatoid arthritis	17	1.14	1.03	1.25	0.00779639	522	43430	0.306617
GDF15.Q99988.OID20251.v1	Rheumatoid arthritis	1	1.56	0.98	2.49	0.0631634	26	43430	0.702885
GDF15.Q99988.OID20251.v1	Rheumatoid arthritis	2	2.09	1.52	2.87	5.30455e-06	52	43430	0.174201
GDF15.Q99988.OID20251.v1	Rheumatoid arthritis	3	2.02	1.56	2.62	1.1225e-07	76	43430	0.877193
GDF15.Q99988.OID20251.v1	Rheumatoid arthritis	4	1.95	1.57	2.43	2.49013e-09	110	43430	0.915357
GDF15.Q99988.OID20251.v1	Rheumatoid arthritis	5	1.82	1.51	2.2	4.47638e-10	157	43430	0.23334
GDF15.Q99988.OID20251.v1	Rheumatoid arthritis	6	1.57	1.33	1.87	1.51779e-07	211	43430	0.0359937
GDF15.Q99988.OID20251.v1	Rheumatoid arthritis	7	1.64	1.4	1.91	3.23444e-10	253	43430	0.176337
GDF15.Q99988.OID20251.v1	Rheumatoid arthritis	8	1.54	1.33	1.77	3.36571e-09	304	43430	0.0752409
GDF15.Q99988.OID20251.v1	Rheumatoid arthritis	9	1.5	1.31	1.72	2.19602e-09	356	43430	0.17798
GDF15.Q99988.OID20251.v1	Rheumatoid arthritis	10	1.55	1.37	1.76	1.91405e-12	418	43430	0.853986
GDF15.Q99988.OID20251.v1	Rheumatoid arthritis	11	1.51	1.35	1.7	2.49166e-12	476	43430	0.741202
GDF15.Q99988.OID20251.v1	Rheumatoid arthritis	12	1.48	1.32	1.66	7.89011e-12	512	43430	0.48619
GDF15.Q99988.OID20251.v1	Rheumatoid arthritis	13	1.5	1.34	1.67	8.29178e-13	522	43430	0.637182
GDF15.Q99988.OID20251.v1	Rheumatoid arthritis	14	1.5	1.34	1.67	8.29178e-13	522	43430	0.637182
GDF15.Q99988.OID20251.v1	Rheumatoid arthritis	15	1.5	1.34	1.67	8.29178e-13	522	43430	0.637182
GDF15.Q99988.OID20251.v1	Rheumatoid arthritis	16	1.5	1.34	1.67	8.29178e-13	522	43430	0.637182
GDF15.Q99988.OID20251.v1	Rheumatoid arthritis	17	1.5	1.34	1.67	8.29178e-13	522	43430	0.637182
PLA2G1B.P04054.OID20252.v1	Rheumatoid arthritis	1	1.14	0.77	1.69	0.506229	26	43430	0.692925
PLA2G1B.P04054.OID20252.v1	Rheumatoid arthritis	2	0.76	0.57	1	0.0483543	52	43430	0.00103236
PLA2G1B.P04054.OID20252.v1	Rheumatoid arthritis	3	0.79	0.63	1	0.0496995	76	43430	0.278759
PLA2G1B.P04054.OID20252.v1	Rheumatoid arthritis	4	0.83	0.68	1	0.0547215	110	43430	0.870192
PLA2G1B.P04054.OID20252.v1	Rheumatoid arthritis	5	0.93	0.8	1.1	0.411636	157	43430	0.170342
PLA2G1B.P04054.OID20252.v1	Rheumatoid arthritis	6	0.88	0.76	1.01	0.0615974	211	43430	0.794018
PLA2G1B.P04054.OID20252.v1	Rheumatoid arthritis	7	0.92	0.81	1.04	0.196955	253	43430	0.244861
PLA2G1B.P04054.OID20252.v1	Rheumatoid arthritis	8	0.91	0.81	1.02	0.108744	304	43430	0.733498
PLA2G1B.P04054.OID20252.v1	Rheumatoid arthritis	9	0.98	0.88	1.09	0.681445	356	43430	0.054133
PLA2G1B.P04054.OID20252.v1	Rheumatoid arthritis	10	0.98	0.89	1.09	0.745771	418	43430	0.0945718
PLA2G1B.P04054.OID20252.v1	Rheumatoid arthritis	11	0.99	0.9	1.09	0.818947	476	43430	0.307617
PLA2G1B.P04054.OID20252.v1	Rheumatoid arthritis	12	0.98	0.9	1.07	0.654188	512	43430	0.740003
PLA2G1B.P04054.OID20252.v1	Rheumatoid arthritis	13	0.98	0.89	1.07	0.597697	522	43430	0.775871
PLA2G1B.P04054.OID20252.v1	Rheumatoid arthritis	14	0.98	0.89	1.07	0.597697	522	43430	0.775871
PLA2G1B.P04054.OID20252.v1	Rheumatoid arthritis	15	0.98	0.89	1.07	0.597697	522	43430	0.775871
PLA2G1B.P04054.OID20252.v1	Rheumatoid arthritis	16	0.98	0.89	1.07	0.597697	522	43430	0.775871
PLA2G1B.P04054.OID20252.v1	Rheumatoid arthritis	17	0.98	0.89	1.07	0.597697	522	43430	0.775871
NOTCH3.Q9UM47.OID20253.v1	Rheumatoid arthritis	1	0.99	0.66	1.49	0.973148	26	43430	0.193023
NOTCH3.Q9UM47.OID20253.v1	Rheumatoid arthritis	2	0.98	0.74	1.31	0.911485	52	43430	0.710464
NOTCH3.Q9UM47.OID20253.v1	Rheumatoid arthritis	3	0.98	0.77	1.24	0.837364	76	43430	0.676749
NOTCH3.Q9UM47.OID20253.v1	Rheumatoid arthritis	4	1.01	0.83	1.23	0.956332	110	43430	0.888244
NOTCH3.Q9UM47.OID20253.v1	Rheumatoid arthritis	5	1.09	0.92	1.28	0.329945	157	43430	0.252515
NOTCH3.Q9UM47.OID20253.v1	Rheumatoid arthritis	6	0.99	0.85	1.14	0.849995	211	43430	0.531478
NOTCH3.Q9UM47.OID20253.v1	Rheumatoid arthritis	7	1.02	0.89	1.16	0.764989	253	43430	0.882015
NOTCH3.Q9UM47.OID20253.v1	Rheumatoid arthritis	8	1.02	0.9	1.15	0.760283	304	43430	0.667797
NOTCH3.Q9UM47.OID20253.v1	Rheumatoid arthritis	9	1	0.9	1.12	0.972898	356	43430	0.745873
NOTCH3.Q9UM47.OID20253.v1	Rheumatoid arthritis	10	1.02	0.92	1.14	0.650997	418	43430	0.336993
NOTCH3.Q9UM47.OID20253.v1	Rheumatoid arthritis	11	0.98	0.89	1.08	0.657717	476	43430	0.257296
NOTCH3.Q9UM47.OID20253.v1	Rheumatoid arthritis	12	0.98	0.89	1.07	0.62914	512	43430	0.283746
NOTCH3.Q9UM47.OID20253.v1	Rheumatoid arthritis	13	0.97	0.88	1.06	0.519467	522	43430	0.184094
NOTCH3.Q9UM47.OID20253.v1	Rheumatoid arthritis	14	0.97	0.88	1.06	0.519467	522	43430	0.184094
NOTCH3.Q9UM47.OID20253.v1	Rheumatoid arthritis	15	0.97	0.88	1.06	0.519467	522	43430	0.184094
NOTCH3.Q9UM47.OID20253.v1	Rheumatoid arthritis	16	0.97	0.88	1.06	0.519467	522	43430	0.184094
NOTCH3.Q9UM47.OID20253.v1	Rheumatoid arthritis	17	0.97	0.88	1.06	0.519467	522	43430	0.184094
LTBP2.Q14767.OID20254.v1	Rheumatoid arthritis	1	1.5	0.96	2.34	0.0732213	26	43430	0.0322455
LTBP2.Q14767.OID20254.v1	Rheumatoid arthritis	2	1.52	1.11	2.08	0.00984433	52	43430	0.45364
LTBP2.Q14767.OID20254.v1	Rheumatoid arthritis	3	1.49	1.15	1.94	0.00283801	76	43430	0.715811
LTBP2.Q14767.OID20254.v1	Rheumatoid arthritis	4	1.41	1.14	1.76	0.00197965	110	43430	0.470899
LTBP2.Q14767.OID20254.v1	Rheumatoid arthritis	5	1.51	1.26	1.82	1.00084e-05	157	43430	0.693075
LTBP2.Q14767.OID20254.v1	Rheumatoid arthritis	6	1.3	1.11	1.53	0.00144735	211	43430	0.191744
LTBP2.Q14767.OID20254.v1	Rheumatoid arthritis	7	1.29	1.11	1.49	0.000842427	253	43430	0.20752
LTBP2.Q14767.OID20254.v1	Rheumatoid arthritis	8	1.32	1.15	1.51	5.15413e-05	304	43430	0.978356
LTBP2.Q14767.OID20254.v1	Rheumatoid arthritis	9	1.25	1.1	1.42	0.000450284	356	43430	0.556062
LTBP2.Q14767.OID20254.v1	Rheumatoid arthritis	10	1.26	1.12	1.42	8.56088e-05	418	43430	0.946236
LTBP2.Q14767.OID20254.v1	Rheumatoid arthritis	11	1.19	1.07	1.33	0.00140428	476	43430	0.0850987
LTBP2.Q14767.OID20254.v1	Rheumatoid arthritis	12	1.18	1.06	1.31	0.00179464	512	43430	0.077608
LTBP2.Q14767.OID20254.v1	Rheumatoid arthritis	13	1.18	1.06	1.31	0.00226858	522	43430	0.0574325
LTBP2.Q14767.OID20254.v1	Rheumatoid arthritis	14	1.18	1.06	1.31	0.00226858	522	43430	0.0574325
LTBP2.Q14767.OID20254.v1	Rheumatoid arthritis	15	1.18	1.06	1.31	0.00226858	522	43430	0.0574325
LTBP2.Q14767.OID20254.v1	Rheumatoid arthritis	16	1.18	1.06	1.31	0.00226858	522	43430	0.0574325
LTBP2.Q14767.OID20254.v1	Rheumatoid arthritis	17	1.18	1.06	1.31	0.00226858	522	43430	0.0574325
TGFBR3.Q03167.OID20255.v1	Rheumatoid arthritis	1	1.12	0.76	1.64	0.567521	26	43430	0.869281
TGFBR3.Q03167.OID20255.v1	Rheumatoid arthritis	2	1.09	0.83	1.43	0.549658	52	43430	0.753525
TGFBR3.Q03167.OID20255.v1	Rheumatoid arthritis	3	1.2	0.96	1.5	0.115793	76	43430	0.560315
TGFBR3.Q03167.OID20255.v1	Rheumatoid arthritis	4	1.25	1.03	1.5	0.0223726	110	43430	0.303246
TGFBR3.Q03167.OID20255.v1	Rheumatoid arthritis	5	1.28	1.09	1.5	0.00219814	157	43430	0.288693
TGFBR3.Q03167.OID20255.v1	Rheumatoid arthritis	6	1.25	1.09	1.43	0.00157936	211	43430	0.685776
TGFBR3.Q03167.OID20255.v1	Rheumatoid arthritis	7	1.26	1.11	1.43	0.000303852	253	43430	0.594683
TGFBR3.Q03167.OID20255.v1	Rheumatoid arthritis	8	1.2	1.07	1.35	0.0016013	304	43430	0.411663
TGFBR3.Q03167.OID20255.v1	Rheumatoid arthritis	9	1.19	1.07	1.32	0.00142613	356	43430	0.461614
TGFBR3.Q03167.OID20255.v1	Rheumatoid arthritis	10	1.17	1.06	1.29	0.00177654	418	43430	0.287642
TGFBR3.Q03167.OID20255.v1	Rheumatoid arthritis	11	1.15	1.05	1.26	0.00258337	476	43430	0.109758
TGFBR3.Q03167.OID20255.v1	Rheumatoid arthritis	12	1.14	1.04	1.24	0.00398533	512	43430	0.0629565
TGFBR3.Q03167.OID20255.v1	Rheumatoid arthritis	13	1.12	1.03	1.23	0.00836565	522	43430	0.0208746
TGFBR3.Q03167.OID20255.v1	Rheumatoid arthritis	14	1.12	1.03	1.23	0.00836565	522	43430	0.0208746
TGFBR3.Q03167.OID20255.v1	Rheumatoid arthritis	15	1.12	1.03	1.23	0.00836565	522	43430	0.0208746
TGFBR3.Q03167.OID20255.v1	Rheumatoid arthritis	16	1.12	1.03	1.23	0.00836565	522	43430	0.0208746
TGFBR3.Q03167.OID20255.v1	Rheumatoid arthritis	17	1.12	1.03	1.23	0.00836565	522	43430	0.0208746
VWF.P04275.OID20256.v1	Rheumatoid arthritis	1	0.91	0.61	1.35	0.638823	26	43430	0.473583
VWF.P04275.OID20256.v1	Rheumatoid arthritis	2	1.08	0.81	1.42	0.604105	52	43430	0.349561
VWF.P04275.OID20256.v1	Rheumatoid arthritis	3	1.14	0.91	1.44	0.261331	76	43430	0.322393
VWF.P04275.OID20256.v1	Rheumatoid arthritis	4	1.04	0.86	1.26	0.686491	110	43430	0.8148
VWF.P04275.OID20256.v1	Rheumatoid arthritis	5	1.07	0.91	1.26	0.388907	157	43430	0.761543
VWF.P04275.OID20256.v1	Rheumatoid arthritis	6	1.05	0.91	1.2	0.529088	211	43430	0.730294
VWF.P04275.OID20256.v1	Rheumatoid arthritis	7	1.06	0.93	1.2	0.393484	253	43430	0.802395
VWF.P04275.OID20256.v1	Rheumatoid arthritis	8	1.04	0.92	1.16	0.543469	304	43430	0.671726
VWF.P04275.OID20256.v1	Rheumatoid arthritis	9	1.03	0.92	1.14	0.648373	356	43430	0.550084
VWF.P04275.OID20256.v1	Rheumatoid arthritis	10	1.05	0.95	1.16	0.347464	418	43430	0.873679
VWF.P04275.OID20256.v1	Rheumatoid arthritis	11	1.05	0.96	1.15	0.308555	476	43430	0.87344
VWF.P04275.OID20256.v1	Rheumatoid arthritis	12	1.05	0.96	1.15	0.307174	512	43430	0.949973
VWF.P04275.OID20256.v1	Rheumatoid arthritis	13	1.05	0.96	1.14	0.312381	522	43430	0.971859
VWF.P04275.OID20256.v1	Rheumatoid arthritis	14	1.05	0.96	1.14	0.312381	522	43430	0.971859
VWF.P04275.OID20256.v1	Rheumatoid arthritis	15	1.05	0.96	1.14	0.312381	522	43430	0.971859
VWF.P04275.OID20256.v1	Rheumatoid arthritis	16	1.05	0.96	1.14	0.312381	522	43430	0.971859
VWF.P04275.OID20256.v1	Rheumatoid arthritis	17	1.05	0.96	1.14	0.312381	522	43430	0.971859
PEAR1.Q5VY43.OID20257.v1	Rheumatoid arthritis	1	1.38	0.94	2.03	0.102082	26	43430	0.7519
PEAR1.Q5VY43.OID20257.v1	Rheumatoid arthritis	2	1.11	0.85	1.46	0.441572	52	43430	0.295314
PEAR1.Q5VY43.OID20257.v1	Rheumatoid arthritis	3	1.02	0.81	1.27	0.892427	76	43430	0.161838
PEAR1.Q5VY43.OID20257.v1	Rheumatoid arthritis	4	0.97	0.8	1.17	0.754727	110	43430	0.153733
PEAR1.Q5VY43.OID20257.v1	Rheumatoid arthritis	5	1.01	0.86	1.18	0.90411	157	43430	0.682838
PEAR1.Q5VY43.OID20257.v1	Rheumatoid arthritis	6	1.01	0.88	1.16	0.863178	211	43430	0.858931
PEAR1.Q5VY43.OID20257.v1	Rheumatoid arthritis	7	1.03	0.91	1.17	0.613228	253	43430	0.739259
PEAR1.Q5VY43.OID20257.v1	Rheumatoid arthritis	8	1.03	0.92	1.15	0.649488	304	43430	0.825946
PEAR1.Q5VY43.OID20257.v1	Rheumatoid arthritis	9	1.02	0.92	1.13	0.696285	356	43430	0.992127
PEAR1.Q5VY43.OID20257.v1	Rheumatoid arthritis	10	1.03	0.94	1.14	0.511894	418	43430	0.813237
PEAR1.Q5VY43.OID20257.v1	Rheumatoid arthritis	11	1.02	0.93	1.12	0.62742	476	43430	0.753593
PEAR1.Q5VY43.OID20257.v1	Rheumatoid arthritis	12	1.04	0.95	1.13	0.431223	512	43430	0.881058
PEAR1.Q5VY43.OID20257.v1	Rheumatoid arthritis	13	1.03	0.94	1.12	0.527382	522	43430	0.891884
PEAR1.Q5VY43.OID20257.v1	Rheumatoid arthritis	14	1.03	0.94	1.12	0.527382	522	43430	0.891884
PEAR1.Q5VY43.OID20257.v1	Rheumatoid arthritis	15	1.03	0.94	1.12	0.527382	522	43430	0.891884
PEAR1.Q5VY43.OID20257.v1	Rheumatoid arthritis	16	1.03	0.94	1.12	0.527382	522	43430	0.891884
PEAR1.Q5VY43.OID20257.v1	Rheumatoid arthritis	17	1.03	0.94	1.12	0.527382	522	43430	0.891884
REG3A.Q06141.OID20258.v1	Rheumatoid arthritis	1	1.15	0.76	1.74	0.508337	26	43430	0.476337
REG3A.Q06141.OID20258.v1	Rheumatoid arthritis	2	1.22	0.91	1.63	0.182505	52	43430	0.938089
REG3A.Q06141.OID20258.v1	Rheumatoid arthritis	3	1.22	0.96	1.55	0.110944	76	43430	0.964519
REG3A.Q06141.OID20258.v1	Rheumatoid arthritis	4	1.21	0.99	1.47	0.0654319	110	43430	0.886736
REG3A.Q06141.OID20258.v1	Rheumatoid arthritis	5	1.22	1.04	1.45	0.0176516	157	43430	0.996629
REG3A.Q06141.OID20258.v1	Rheumatoid arthritis	6	1.11	0.96	1.28	0.154248	211	43430	0.160008
REG3A.Q06141.OID20258.v1	Rheumatoid arthritis	7	1.09	0.95	1.24	0.203599	253	43430	0.122791
REG3A.Q06141.OID20258.v1	Rheumatoid arthritis	8	1.08	0.96	1.22	0.204751	304	43430	0.192376
REG3A.Q06141.OID20258.v1	Rheumatoid arthritis	9	1.13	1.01	1.26	0.0330055	356	43430	0.926657
REG3A.Q06141.OID20258.v1	Rheumatoid arthritis	10	1.16	1.04	1.28	0.0053349	418	43430	0.433712
REG3A.Q06141.OID20258.v1	Rheumatoid arthritis	11	1.15	1.05	1.27	0.00364511	476	43430	0.721082
REG3A.Q06141.OID20258.v1	Rheumatoid arthritis	12	1.16	1.05	1.27	0.00237969	512	43430	0.827193
REG3A.Q06141.OID20258.v1	Rheumatoid arthritis	13	1.15	1.05	1.26	0.00263899	522	43430	0.931195
REG3A.Q06141.OID20258.v1	Rheumatoid arthritis	14	1.15	1.05	1.26	0.00263899	522	43430	0.931195
REG3A.Q06141.OID20258.v1	Rheumatoid arthritis	15	1.15	1.05	1.26	0.00263899	522	43430	0.931195
REG3A.Q06141.OID20258.v1	Rheumatoid arthritis	16	1.15	1.05	1.26	0.00263899	522	43430	0.931195
REG3A.Q06141.OID20258.v1	Rheumatoid arthritis	17	1.15	1.05	1.26	0.00263899	522	43430	0.931195
XG.P55808.OID20259.v1	Rheumatoid arthritis	1	1.2	0.71	2.02	0.500258	26	43430	0.484289
XG.P55808.OID20259.v1	Rheumatoid arthritis	2	0.88	0.61	1.28	0.514461	52	43430	0.721077
XG.P55808.OID20259.v1	Rheumatoid arthritis	3	1.02	0.75	1.39	0.895574	76	43430	0.37116
XG.P55808.OID20259.v1	Rheumatoid arthritis	4	1.07	0.83	1.38	0.618482	110	43430	0.460962
XG.P55808.OID20259.v1	Rheumatoid arthritis	5	1.14	0.92	1.42	0.222264	157	43430	0.229742
XG.P55808.OID20259.v1	Rheumatoid arthritis	6	1.04	0.86	1.25	0.690707	211	43430	0.646109
XG.P55808.OID20259.v1	Rheumatoid arthritis	7	1.03	0.87	1.23	0.718861	253	43430	0.47833
XG.P55808.OID20259.v1	Rheumatoid arthritis	8	0.98	0.84	1.15	0.80527	304	43430	0.368978
XG.P55808.OID20259.v1	Rheumatoid arthritis	9	0.97	0.84	1.12	0.692144	356	43430	0.322958
XG.P55808.OID20259.v1	Rheumatoid arthritis	10	1	0.87	1.14	0.960695	418	43430	0.670329
XG.P55808.OID20259.v1	Rheumatoid arthritis	11	0.95	0.84	1.07	0.390361	476	43430	0.0309813
XG.P55808.OID20259.v1	Rheumatoid arthritis	12	0.91	0.8	1.02	0.116167	512	43430	0.00180066
XG.P55808.OID20259.v1	Rheumatoid arthritis	13	0.91	0.81	1.03	0.139955	522	43430	0.00445296
XG.P55808.OID20259.v1	Rheumatoid arthritis	14	0.91	0.81	1.03	0.139955	522	43430	0.00445296
XG.P55808.OID20259.v1	Rheumatoid arthritis	15	0.91	0.81	1.03	0.139955	522	43430	0.00445296
XG.P55808.OID20259.v1	Rheumatoid arthritis	16	0.91	0.81	1.03	0.139955	522	43430	0.00445296
XG.P55808.OID20259.v1	Rheumatoid arthritis	17	0.91	0.81	1.03	0.139955	522	43430	0.00445296
ADGRE5.P48960.OID20260.v1	Rheumatoid arthritis	1	1.11	0.74	1.67	0.606266	26	43430	0.925649
ADGRE5.P48960.OID20260.v1	Rheumatoid arthritis	2	1.11	0.83	1.48	0.491672	52	43430	0.881133
ADGRE5.P48960.OID20260.v1	Rheumatoid arthritis	3	1.08	0.85	1.37	0.546304	76	43430	0.923988
ADGRE5.P48960.OID20260.v1	Rheumatoid arthritis	4	1.03	0.84	1.26	0.770744	110	43430	0.487415
ADGRE5.P48960.OID20260.v1	Rheumatoid arthritis	5	1.14	0.97	1.35	0.118757	157	43430	0.382386
ADGRE5.P48960.OID20260.v1	Rheumatoid arthritis	6	1.07	0.93	1.24	0.331156	211	43430	0.703015
ADGRE5.P48960.OID20260.v1	Rheumatoid arthritis	7	1.08	0.95	1.23	0.260206	253	43430	0.656305
ADGRE5.P48960.OID20260.v1	Rheumatoid arthritis	8	1.09	0.96	1.23	0.177198	304	43430	0.851593
ADGRE5.P48960.OID20260.v1	Rheumatoid arthritis	9	1.09	0.97	1.22	0.133938	356	43430	0.536498
ADGRE5.P48960.OID20260.v1	Rheumatoid arthritis	10	1.11	1	1.23	0.0516671	418	43430	0.315726
ADGRE5.P48960.OID20260.v1	Rheumatoid arthritis	11	1.09	0.99	1.2	0.0809897	476	43430	0.759554
ADGRE5.P48960.OID20260.v1	Rheumatoid arthritis	12	1.09	0.99	1.19	0.0753739	512	43430	0.68537
ADGRE5.P48960.OID20260.v1	Rheumatoid arthritis	13	1.08	0.98	1.18	0.108096	522	43430	0.99765
ADGRE5.P48960.OID20260.v1	Rheumatoid arthritis	14	1.08	0.98	1.18	0.108096	522	43430	0.99765
ADGRE5.P48960.OID20260.v1	Rheumatoid arthritis	15	1.08	0.98	1.18	0.108096	522	43430	0.99765
ADGRE5.P48960.OID20260.v1	Rheumatoid arthritis	16	1.08	0.98	1.18	0.108096	522	43430	0.99765
ADGRE5.P48960.OID20260.v1	Rheumatoid arthritis	17	1.08	0.98	1.18	0.108096	522	43430	0.99765
FUCA1.P04066.OID20261.v1	Rheumatoid arthritis	1	0.83	0.56	1.23	0.351804	26	43430	0.200036
FUCA1.P04066.OID20261.v1	Rheumatoid arthritis	2	0.82	0.62	1.07	0.144895	52	43430	0.692154
FUCA1.P04066.OID20261.v1	Rheumatoid arthritis	3	0.96	0.76	1.2	0.690471	76	43430	0.179199
FUCA1.P04066.OID20261.v1	Rheumatoid arthritis	4	0.93	0.77	1.12	0.426897	110	43430	0.826988
FUCA1.P04066.OID20261.v1	Rheumatoid arthritis	5	1	0.85	1.17	0.967998	157	43430	0.385635
FUCA1.P04066.OID20261.v1	Rheumatoid arthritis	6	0.96	0.84	1.1	0.570807	211	43430	0.664033
FUCA1.P04066.OID20261.v1	Rheumatoid arthritis	7	0.98	0.86	1.11	0.739004	253	43430	0.855651
FUCA1.P04066.OID20261.v1	Rheumatoid arthritis	8	0.98	0.87	1.1	0.702392	304	43430	0.893249
FUCA1.P04066.OID20261.v1	Rheumatoid arthritis	9	0.98	0.88	1.08	0.636482	356	43430	0.937781
FUCA1.P04066.OID20261.v1	Rheumatoid arthritis	10	0.98	0.89	1.08	0.634344	418	43430	0.972327
FUCA1.P04066.OID20261.v1	Rheumatoid arthritis	11	0.96	0.88	1.05	0.362702	476	43430	0.571855
FUCA1.P04066.OID20261.v1	Rheumatoid arthritis	12	0.96	0.88	1.05	0.395963	512	43430	0.769989
FUCA1.P04066.OID20261.v1	Rheumatoid arthritis	13	0.97	0.89	1.05	0.454457	522	43430	0.884109
FUCA1.P04066.OID20261.v1	Rheumatoid arthritis	14	0.97	0.89	1.05	0.454457	522	43430	0.884109
FUCA1.P04066.OID20261.v1	Rheumatoid arthritis	15	0.97	0.89	1.05	0.454457	522	43430	0.884109
FUCA1.P04066.OID20261.v1	Rheumatoid arthritis	16	0.97	0.89	1.05	0.454457	522	43430	0.884109
FUCA1.P04066.OID20261.v1	Rheumatoid arthritis	17	0.97	0.89	1.05	0.454457	522	43430	0.884109
CD209.Q9NNX6.OID20262.v1	Rheumatoid arthritis	1	0.92	0.63	1.36	0.68079	26	43430	0.400742
CD209.Q9NNX6.OID20262.v1	Rheumatoid arthritis	2	0.97	0.74	1.28	0.83418	52	43430	0.181145
CD209.Q9NNX6.OID20262.v1	Rheumatoid arthritis	3	0.94	0.75	1.18	0.603368	76	43430	0.619987
CD209.Q9NNX6.OID20262.v1	Rheumatoid arthritis	4	0.93	0.77	1.12	0.434982	110	43430	0.810216
CD209.Q9NNX6.OID20262.v1	Rheumatoid arthritis	5	0.94	0.8	1.1	0.433034	157	43430	0.846882
CD209.Q9NNX6.OID20262.v1	Rheumatoid arthritis	6	0.94	0.82	1.07	0.348899	211	43430	0.969342
CD209.Q9NNX6.OID20262.v1	Rheumatoid arthritis	7	0.95	0.84	1.08	0.436136	253	43430	0.661804
CD209.Q9NNX6.OID20262.v1	Rheumatoid arthritis	8	0.99	0.88	1.11	0.840593	304	43430	0.141371
CD209.Q9NNX6.OID20262.v1	Rheumatoid arthritis	9	0.97	0.87	1.07	0.513852	356	43430	0.622099
CD209.Q9NNX6.OID20262.v1	Rheumatoid arthritis	10	0.97	0.88	1.07	0.506926	418	43430	0.618653
CD209.Q9NNX6.OID20262.v1	Rheumatoid arthritis	11	0.97	0.89	1.07	0.553115	476	43430	0.727931
CD209.Q9NNX6.OID20262.v1	Rheumatoid arthritis	12	0.97	0.89	1.06	0.547503	512	43430	0.794213
CD209.Q9NNX6.OID20262.v1	Rheumatoid arthritis	13	0.97	0.89	1.06	0.454124	522	43430	0.968747
CD209.Q9NNX6.OID20262.v1	Rheumatoid arthritis	14	0.97	0.89	1.06	0.454124	522	43430	0.968747
CD209.Q9NNX6.OID20262.v1	Rheumatoid arthritis	15	0.97	0.89	1.06	0.454124	522	43430	0.968747
CD209.Q9NNX6.OID20262.v1	Rheumatoid arthritis	16	0.97	0.89	1.06	0.454124	522	43430	0.968747
CD209.Q9NNX6.OID20262.v1	Rheumatoid arthritis	17	0.97	0.89	1.06	0.454124	522	43430	0.968747
MB.P02144.OID20263.v1	Rheumatoid arthritis	1	0.99	0.63	1.55	0.949292	26	43430	0.674657
MB.P02144.OID20263.v1	Rheumatoid arthritis	2	1.04	0.76	1.44	0.800703	52	43430	0.440983
MB.P02144.OID20263.v1	Rheumatoid arthritis	3	1.07	0.82	1.4	0.609116	76	43430	0.84292
MB.P02144.OID20263.v1	Rheumatoid arthritis	4	1.29	1.04	1.61	0.0189033	110	43430	0.0320232
MB.P02144.OID20263.v1	Rheumatoid arthritis	5	1.18	0.99	1.42	0.0677309	157	43430	0.942209
MB.P02144.OID20263.v1	Rheumatoid arthritis	6	1.12	0.95	1.31	0.177258	211	43430	0.605241
MB.P02144.OID20263.v1	Rheumatoid arthritis	7	1.15	0.99	1.33	0.0599328	253	43430	0.913341
MB.P02144.OID20263.v1	Rheumatoid arthritis	8	1.16	1.02	1.32	0.0274993	304	43430	0.806897
MB.P02144.OID20263.v1	Rheumatoid arthritis	9	1.16	1.03	1.31	0.0172124	356	43430	0.495451
MB.P02144.OID20263.v1	Rheumatoid arthritis	10	1.15	1.03	1.29	0.0166672	418	43430	0.710289
MB.P02144.OID20263.v1	Rheumatoid arthritis	11	1.15	1.03	1.27	0.0125727	476	43430	0.344762
MB.P02144.OID20263.v1	Rheumatoid arthritis	12	1.13	1.02	1.25	0.0242908	512	43430	0.456241
MB.P02144.OID20263.v1	Rheumatoid arthritis	13	1.12	1.01	1.24	0.0321508	522	43430	0.744362
MB.P02144.OID20263.v1	Rheumatoid arthritis	14	1.12	1.01	1.24	0.0321508	522	43430	0.744362
MB.P02144.OID20263.v1	Rheumatoid arthritis	15	1.12	1.01	1.24	0.0321508	522	43430	0.744362
MB.P02144.OID20263.v1	Rheumatoid arthritis	16	1.12	1.01	1.24	0.0321508	522	43430	0.744362
MB.P02144.OID20263.v1	Rheumatoid arthritis	17	1.12	1.01	1.24	0.0321508	522	43430	0.744362
DKK3.Q9UBP4.OID20264.v1	Rheumatoid arthritis	1	0.99	0.66	1.49	0.962517	26	43430	0.149732
DKK3.Q9UBP4.OID20264.v1	Rheumatoid arthritis	2	0.87	0.65	1.16	0.342119	52	43430	0.317552
DKK3.Q9UBP4.OID20264.v1	Rheumatoid arthritis	3	0.98	0.78	1.25	0.894653	76	43430	0.558124
DKK3.Q9UBP4.OID20264.v1	Rheumatoid arthritis	4	0.98	0.81	1.2	0.855405	110	43430	0.925068
DKK3.Q9UBP4.OID20264.v1	Rheumatoid arthritis	5	1.03	0.88	1.22	0.700522	157	43430	0.431368
DKK3.Q9UBP4.OID20264.v1	Rheumatoid arthritis	6	0.99	0.85	1.14	0.840115	211	43430	0.926537
DKK3.Q9UBP4.OID20264.v1	Rheumatoid arthritis	7	1.02	0.9	1.17	0.736068	253	43430	0.361236
DKK3.Q9UBP4.OID20264.v1	Rheumatoid arthritis	8	1.02	0.9	1.15	0.787366	304	43430	0.481661
DKK3.Q9UBP4.OID20264.v1	Rheumatoid arthritis	9	1	0.89	1.11	0.935398	356	43430	0.721174
DKK3.Q9UBP4.OID20264.v1	Rheumatoid arthritis	10	1.01	0.91	1.12	0.844328	418	43430	0.348381
DKK3.Q9UBP4.OID20264.v1	Rheumatoid arthritis	11	0.99	0.9	1.09	0.805073	476	43430	0.850859
DKK3.Q9UBP4.OID20264.v1	Rheumatoid arthritis	12	1	0.91	1.09	0.932857	512	43430	0.946559
DKK3.Q9UBP4.OID20264.v1	Rheumatoid arthritis	13	1	0.91	1.1	0.989556	522	43430	0.872368
DKK3.Q9UBP4.OID20264.v1	Rheumatoid arthritis	14	1	0.91	1.1	0.989556	522	43430	0.872368
DKK3.Q9UBP4.OID20264.v1	Rheumatoid arthritis	15	1	0.91	1.1	0.989556	522	43430	0.872368
DKK3.Q9UBP4.OID20264.v1	Rheumatoid arthritis	16	1	0.91	1.1	0.989556	522	43430	0.872368
DKK3.Q9UBP4.OID20264.v1	Rheumatoid arthritis	17	1	0.91	1.1	0.989556	522	43430	0.872368
TNFRSF10C.O14798.OID20265.v1	Rheumatoid arthritis	1	1.44	0.98	2.13	0.0654173	26	43430	0.81798
TNFRSF10C.O14798.OID20265.v1	Rheumatoid arthritis	2	1.13	0.86	1.49	0.392767	52	43430	0.0969223
TNFRSF10C.O14798.OID20265.v1	Rheumatoid arthritis	3	1.13	0.9	1.42	0.295752	76	43430	0.253398
TNFRSF10C.O14798.OID20265.v1	Rheumatoid arthritis	4	1.05	0.87	1.27	0.628483	110	43430	0.183988
TNFRSF10C.O14798.OID20265.v1	Rheumatoid arthritis	5	1.07	0.92	1.26	0.371499	157	43430	0.636814
TNFRSF10C.O14798.OID20265.v1	Rheumatoid arthritis	6	1.04	0.9	1.19	0.602936	211	43430	0.361149
TNFRSF10C.O14798.OID20265.v1	Rheumatoid arthritis	7	1.05	0.93	1.19	0.437658	253	43430	0.588359
TNFRSF10C.O14798.OID20265.v1	Rheumatoid arthritis	8	1.04	0.93	1.17	0.492754	304	43430	0.520611
TNFRSF10C.O14798.OID20265.v1	Rheumatoid arthritis	9	1.04	0.94	1.16	0.468725	356	43430	0.553673
TNFRSF10C.O14798.OID20265.v1	Rheumatoid arthritis	10	1.06	0.96	1.17	0.228395	418	43430	0.96563
TNFRSF10C.O14798.OID20265.v1	Rheumatoid arthritis	11	1.06	0.97	1.16	0.227105	476	43430	0.970203
TNFRSF10C.O14798.OID20265.v1	Rheumatoid arthritis	12	1.03	0.95	1.13	0.471067	512	43430	0.361354
TNFRSF10C.O14798.OID20265.v1	Rheumatoid arthritis	13	1.03	0.94	1.12	0.531475	522	43430	0.262625
TNFRSF10C.O14798.OID20265.v1	Rheumatoid arthritis	14	1.03	0.94	1.12	0.531475	522	43430	0.262625
TNFRSF10C.O14798.OID20265.v1	Rheumatoid arthritis	15	1.03	0.94	1.12	0.531475	522	43430	0.262625
TNFRSF10C.O14798.OID20265.v1	Rheumatoid arthritis	16	1.03	0.94	1.12	0.531475	522	43430	0.262625
TNFRSF10C.O14798.OID20265.v1	Rheumatoid arthritis	17	1.03	0.94	1.12	0.531475	522	43430	0.262625
REG1B.P48304.OID20266.v1	Rheumatoid arthritis	1	1	0.68	1.48	0.997729	26	43430	0.577347
REG1B.P48304.OID20266.v1	Rheumatoid arthritis	2	0.96	0.73	1.26	0.753078	52	43430	0.517316
REG1B.P48304.OID20266.v1	Rheumatoid arthritis	3	1.07	0.85	1.35	0.537922	76	43430	0.538879
REG1B.P48304.OID20266.v1	Rheumatoid arthritis	4	1.1	0.91	1.33	0.328666	110	43430	0.403221
REG1B.P48304.OID20266.v1	Rheumatoid arthritis	5	1.11	0.95	1.3	0.199048	157	43430	0.55554
REG1B.P48304.OID20266.v1	Rheumatoid arthritis	6	1.11	0.97	1.27	0.137497	211	43430	0.447783
REG1B.P48304.OID20266.v1	Rheumatoid arthritis	7	1.09	0.96	1.23	0.197114	253	43430	0.930227
REG1B.P48304.OID20266.v1	Rheumatoid arthritis	8	1.09	0.97	1.22	0.157801	304	43430	0.8396
REG1B.P48304.OID20266.v1	Rheumatoid arthritis	9	1.1	0.99	1.22	0.0804293	356	43430	0.4634
REG1B.P48304.OID20266.v1	Rheumatoid arthritis	10	1.12	1.01	1.24	0.0256416	418	43430	0.213479
REG1B.P48304.OID20266.v1	Rheumatoid arthritis	11	1.13	1.03	1.24	0.011331	476	43430	0.193047
REG1B.P48304.OID20266.v1	Rheumatoid arthritis	12	1.14	1.04	1.24	0.00475577	512	43430	0.128489
REG1B.P48304.OID20266.v1	Rheumatoid arthritis	13	1.13	1.03	1.23	0.00695268	522	43430	0.228832
REG1B.P48304.OID20266.v1	Rheumatoid arthritis	14	1.13	1.03	1.23	0.00695268	522	43430	0.228832
REG1B.P48304.OID20266.v1	Rheumatoid arthritis	15	1.13	1.03	1.23	0.00695268	522	43430	0.228832
REG1B.P48304.OID20266.v1	Rheumatoid arthritis	16	1.13	1.03	1.23	0.00695268	522	43430	0.228832
REG1B.P48304.OID20266.v1	Rheumatoid arthritis	17	1.13	1.03	1.23	0.00695268	522	43430	0.228832
IL2RA.P01589.OID20267.v1	Rheumatoid arthritis	1	1.33	0.89	1.99	0.169673	26	43430	0.025577
IL2RA.P01589.OID20267.v1	Rheumatoid arthritis	2	1.5	1.12	2	0.00592836	52	43430	0.33781
IL2RA.P01589.OID20267.v1	Rheumatoid arthritis	3	1.48	1.17	1.87	0.0012425	76	43430	0.800843
IL2RA.P01589.OID20267.v1	Rheumatoid arthritis	4	1.34	1.1	1.64	0.0034097	110	43430	0.401141
IL2RA.P01589.OID20267.v1	Rheumatoid arthritis	5	1.57	1.33	1.85	1.08838e-07	157	43430	0.200166
IL2RA.P01589.OID20267.v1	Rheumatoid arthritis	6	1.35	1.17	1.55	4.63954e-05	211	43430	0.118183
IL2RA.P01589.OID20267.v1	Rheumatoid arthritis	7	1.37	1.21	1.57	1.9767e-06	253	43430	0.316792
IL2RA.P01589.OID20267.v1	Rheumatoid arthritis	8	1.36	1.21	1.53	4.00144e-07	304	43430	0.389158
IL2RA.P01589.OID20267.v1	Rheumatoid arthritis	9	1.33	1.19	1.49	4.13664e-07	356	43430	0.245555
IL2RA.P01589.OID20267.v1	Rheumatoid arthritis	10	1.35	1.22	1.5	6.08395e-09	418	43430	0.648674
IL2RA.P01589.OID20267.v1	Rheumatoid arthritis	11	1.33	1.21	1.47	3.85273e-09	476	43430	0.537518
IL2RA.P01589.OID20267.v1	Rheumatoid arthritis	12	1.33	1.21	1.46	1.59906e-09	512	43430	0.537562
IL2RA.P01589.OID20267.v1	Rheumatoid arthritis	13	1.33	1.21	1.45	1.46438e-09	522	43430	0.454792
IL2RA.P01589.OID20267.v1	Rheumatoid arthritis	14	1.33	1.21	1.45	1.46438e-09	522	43430	0.454792
IL2RA.P01589.OID20267.v1	Rheumatoid arthritis	15	1.33	1.21	1.45	1.46438e-09	522	43430	0.454792
IL2RA.P01589.OID20267.v1	Rheumatoid arthritis	16	1.33	1.21	1.45	1.46438e-09	522	43430	0.454792
IL2RA.P01589.OID20267.v1	Rheumatoid arthritis	17	1.33	1.21	1.45	1.46438e-09	522	43430	0.454792
PDGFRB.P09619.OID20268.v1	Rheumatoid arthritis	1	1.1	0.74	1.61	0.64457	26	43430	0.952542
PDGFRB.P09619.OID20268.v1	Rheumatoid arthritis	2	1.06	0.81	1.39	0.663828	52	43430	0.409885
PDGFRB.P09619.OID20268.v1	Rheumatoid arthritis	3	0.98	0.78	1.23	0.874002	76	43430	0.152276
PDGFRB.P09619.OID20268.v1	Rheumatoid arthritis	4	0.99	0.82	1.19	0.8757	110	43430	0.408239
PDGFRB.P09619.OID20268.v1	Rheumatoid arthritis	5	1.03	0.88	1.21	0.706771	157	43430	0.949461
PDGFRB.P09619.OID20268.v1	Rheumatoid arthritis	6	0.97	0.85	1.11	0.695986	211	43430	0.315894
PDGFRB.P09619.OID20268.v1	Rheumatoid arthritis	7	0.99	0.88	1.13	0.932552	253	43430	0.749531
PDGFRB.P09619.OID20268.v1	Rheumatoid arthritis	8	0.98	0.88	1.1	0.724384	304	43430	0.668136
PDGFRB.P09619.OID20268.v1	Rheumatoid arthritis	9	0.96	0.86	1.06	0.42919	356	43430	0.449302
PDGFRB.P09619.OID20268.v1	Rheumatoid arthritis	10	0.95	0.86	1.04	0.260794	418	43430	0.291682
PDGFRB.P09619.OID20268.v1	Rheumatoid arthritis	11	0.95	0.87	1.04	0.246126	476	43430	0.417803
PDGFRB.P09619.OID20268.v1	Rheumatoid arthritis	12	0.93	0.85	1.01	0.0895853	512	43430	0.137369
PDGFRB.P09619.OID20268.v1	Rheumatoid arthritis	13	0.93	0.85	1.01	0.0835772	522	43430	0.136385
PDGFRB.P09619.OID20268.v1	Rheumatoid arthritis	14	0.93	0.85	1.01	0.0835772	522	43430	0.136385
PDGFRB.P09619.OID20268.v1	Rheumatoid arthritis	15	0.93	0.85	1.01	0.0835772	522	43430	0.136385
PDGFRB.P09619.OID20268.v1	Rheumatoid arthritis	16	0.93	0.85	1.01	0.0835772	522	43430	0.136385
PDGFRB.P09619.OID20268.v1	Rheumatoid arthritis	17	0.93	0.85	1.01	0.0835772	522	43430	0.136385
MET.P08581.OID20269.v1	Rheumatoid arthritis	1	1.5	1	2.22	0.0473194	26	43430	0.0935692
MET.P08581.OID20269.v1	Rheumatoid arthritis	2	1.15	0.87	1.53	0.321778	52	43430	0.468833
MET.P08581.OID20269.v1	Rheumatoid arthritis	3	1.09	0.87	1.38	0.448035	76	43430	0.503227
MET.P08581.OID20269.v1	Rheumatoid arthritis	4	1.02	0.84	1.24	0.853542	110	43430	0.170158
MET.P08581.OID20269.v1	Rheumatoid arthritis	5	1.12	0.95	1.31	0.185938	157	43430	0.567493
MET.P08581.OID20269.v1	Rheumatoid arthritis	6	1	0.87	1.16	0.946285	211	43430	0.107094
MET.P08581.OID20269.v1	Rheumatoid arthritis	7	1.04	0.92	1.18	0.534048	253	43430	0.875261
MET.P08581.OID20269.v1	Rheumatoid arthritis	8	1.02	0.91	1.15	0.702503	304	43430	0.607389
MET.P08581.OID20269.v1	Rheumatoid arthritis	9	1.03	0.92	1.14	0.649383	356	43430	0.669504
MET.P08581.OID20269.v1	Rheumatoid arthritis	10	1.01	0.92	1.12	0.823045	418	43430	0.56576
MET.P08581.OID20269.v1	Rheumatoid arthritis	11	0.98	0.89	1.08	0.66746	476	43430	0.0404399
MET.P08581.OID20269.v1	Rheumatoid arthritis	12	0.98	0.89	1.07	0.627146	512	43430	0.0372338
MET.P08581.OID20269.v1	Rheumatoid arthritis	13	0.98	0.9	1.07	0.647607	522	43430	0.0624968
MET.P08581.OID20269.v1	Rheumatoid arthritis	14	0.98	0.9	1.07	0.647607	522	43430	0.0624968
MET.P08581.OID20269.v1	Rheumatoid arthritis	15	0.98	0.9	1.07	0.647607	522	43430	0.0624968
MET.P08581.OID20269.v1	Rheumatoid arthritis	16	0.98	0.9	1.07	0.647607	522	43430	0.0624968
MET.P08581.OID20269.v1	Rheumatoid arthritis	17	0.98	0.9	1.07	0.647607	522	43430	0.0624968
ESAM.Q96AP7.OID20270.v1	Rheumatoid arthritis	1	1.35	0.91	2	0.13122	26	43430	0.586461
ESAM.Q96AP7.OID20270.v1	Rheumatoid arthritis	2	1.09	0.83	1.45	0.526785	52	43430	0.379274
ESAM.Q96AP7.OID20270.v1	Rheumatoid arthritis	3	1.13	0.9	1.42	0.305611	76	43430	0.784105
ESAM.Q96AP7.OID20270.v1	Rheumatoid arthritis	4	1.08	0.9	1.31	0.410318	110	43430	0.555685
ESAM.Q96AP7.OID20270.v1	Rheumatoid arthritis	5	1.15	0.98	1.35	0.0891694	157	43430	0.750786
ESAM.Q96AP7.OID20270.v1	Rheumatoid arthritis	6	1.1	0.96	1.26	0.18696	211	43430	0.666778
ESAM.Q96AP7.OID20270.v1	Rheumatoid arthritis	7	1.13	0.99	1.28	0.0674438	253	43430	0.92961
ESAM.Q96AP7.OID20270.v1	Rheumatoid arthritis	8	1.11	0.99	1.25	0.0773848	304	43430	0.838396
ESAM.Q96AP7.OID20270.v1	Rheumatoid arthritis	9	1.12	1.01	1.25	0.0318567	356	43430	0.711983
ESAM.Q96AP7.OID20270.v1	Rheumatoid arthritis	10	1.13	1.02	1.24	0.0190785	418	43430	0.76035
ESAM.Q96AP7.OID20270.v1	Rheumatoid arthritis	11	1.11	1.01	1.22	0.0310814	476	43430	0.905373
ESAM.Q96AP7.OID20270.v1	Rheumatoid arthritis	12	1.11	1.01	1.21	0.0267295	512	43430	0.971264
ESAM.Q96AP7.OID20270.v1	Rheumatoid arthritis	13	1.09	1	1.19	0.0633616	522	43430	0.454339
ESAM.Q96AP7.OID20270.v1	Rheumatoid arthritis	14	1.09	1	1.19	0.0633616	522	43430	0.454339
ESAM.Q96AP7.OID20270.v1	Rheumatoid arthritis	15	1.09	1	1.19	0.0633616	522	43430	0.454339
ESAM.Q96AP7.OID20270.v1	Rheumatoid arthritis	16	1.09	1	1.19	0.0633616	522	43430	0.454339
ESAM.Q96AP7.OID20270.v1	Rheumatoid arthritis	17	1.09	1	1.19	0.0633616	522	43430	0.454339
CA3.P07451.OID20271.v1	Rheumatoid arthritis	1	1.04	0.7	1.54	0.86023	26	43430	0.448109
CA3.P07451.OID20271.v1	Rheumatoid arthritis	2	1.02	0.77	1.36	0.86845	52	43430	0.641764
CA3.P07451.OID20271.v1	Rheumatoid arthritis	3	1.08	0.85	1.36	0.531348	76	43430	0.64451
CA3.P07451.OID20271.v1	Rheumatoid arthritis	4	1.13	0.93	1.37	0.223486	110	43430	0.2724
CA3.P07451.OID20271.v1	Rheumatoid arthritis	5	1.01	0.86	1.19	0.918021	157	43430	0.245012
CA3.P07451.OID20271.v1	Rheumatoid arthritis	6	0.99	0.86	1.14	0.903925	211	43430	0.323871
CA3.P07451.OID20271.v1	Rheumatoid arthritis	7	1.03	0.9	1.17	0.683472	253	43430	0.883047
CA3.P07451.OID20271.v1	Rheumatoid arthritis	8	0.99	0.89	1.12	0.932702	304	43430	0.474573
CA3.P07451.OID20271.v1	Rheumatoid arthritis	9	1	0.9	1.11	0.976066	356	43430	0.875682
CA3.P07451.OID20271.v1	Rheumatoid arthritis	10	0.99	0.89	1.09	0.795558	418	43430	0.715889
CA3.P07451.OID20271.v1	Rheumatoid arthritis	11	1.01	0.92	1.11	0.780314	476	43430	0.397471
CA3.P07451.OID20271.v1	Rheumatoid arthritis	12	1.01	0.92	1.1	0.879661	512	43430	0.500411
CA3.P07451.OID20271.v1	Rheumatoid arthritis	13	1.01	0.93	1.11	0.750131	522	43430	0.40937
CA3.P07451.OID20271.v1	Rheumatoid arthritis	14	1.01	0.93	1.11	0.750131	522	43430	0.40937
CA3.P07451.OID20271.v1	Rheumatoid arthritis	15	1.01	0.93	1.11	0.750131	522	43430	0.40937
CA3.P07451.OID20271.v1	Rheumatoid arthritis	16	1.01	0.93	1.11	0.750131	522	43430	0.40937
CA3.P07451.OID20271.v1	Rheumatoid arthritis	17	1.01	0.93	1.11	0.750131	522	43430	0.40937
TNFSF13B.Q9Y275.OID20272.v1	Rheumatoid arthritis	1	1.25	0.82	1.9	0.296657	26	43430	0.690162
TNFSF13B.Q9Y275.OID20272.v1	Rheumatoid arthritis	2	1.53	1.14	2.07	0.0048642	52	43430	0.420968
TNFSF13B.Q9Y275.OID20272.v1	Rheumatoid arthritis	3	1.58	1.24	2.03	0.000259487	76	43430	0.402605
TNFSF13B.Q9Y275.OID20272.v1	Rheumatoid arthritis	4	1.46	1.19	1.79	0.000312152	110	43430	0.689541
TNFSF13B.Q9Y275.OID20272.v1	Rheumatoid arthritis	5	1.42	1.2	1.69	6.2624e-05	157	43430	0.50231
TNFSF13B.Q9Y275.OID20272.v1	Rheumatoid arthritis	6	1.24	1.07	1.44	0.00457131	211	43430	0.00609756
TNFSF13B.Q9Y275.OID20272.v1	Rheumatoid arthritis	7	1.27	1.11	1.45	0.000630138	253	43430	0.0724505
TNFSF13B.Q9Y275.OID20272.v1	Rheumatoid arthritis	8	1.28	1.13	1.45	0.000115787	304	43430	0.2691
TNFSF13B.Q9Y275.OID20272.v1	Rheumatoid arthritis	9	1.23	1.1	1.38	0.000358714	356	43430	0.0576301
TNFSF13B.Q9Y275.OID20272.v1	Rheumatoid arthritis	10	1.21	1.09	1.34	0.000474364	418	43430	0.033947
TNFSF13B.Q9Y275.OID20272.v1	Rheumatoid arthritis	11	1.2	1.08	1.32	0.000397239	476	43430	0.023326
TNFSF13B.Q9Y275.OID20272.v1	Rheumatoid arthritis	12	1.19	1.08	1.31	0.000399004	512	43430	0.0127078
TNFSF13B.Q9Y275.OID20272.v1	Rheumatoid arthritis	13	1.18	1.08	1.3	0.000463221	522	43430	0.0114597
TNFSF13B.Q9Y275.OID20272.v1	Rheumatoid arthritis	14	1.18	1.08	1.3	0.000463221	522	43430	0.0114597
TNFSF13B.Q9Y275.OID20272.v1	Rheumatoid arthritis	15	1.18	1.08	1.3	0.000463221	522	43430	0.0114597
TNFSF13B.Q9Y275.OID20272.v1	Rheumatoid arthritis	16	1.18	1.08	1.3	0.000463221	522	43430	0.0114597
TNFSF13B.Q9Y275.OID20272.v1	Rheumatoid arthritis	17	1.18	1.08	1.3	0.000463221	522	43430	0.0114597
ALCAM.Q13740.OID20273.v1	Rheumatoid arthritis	1	1.15	0.75	1.76	0.525477	26	43430	0.127341
ALCAM.Q13740.OID20273.v1	Rheumatoid arthritis	2	1.17	0.87	1.59	0.300381	52	43430	0.448119
ALCAM.Q13740.OID20273.v1	Rheumatoid arthritis	3	1.13	0.88	1.45	0.354023	76	43430	0.737314
ALCAM.Q13740.OID20273.v1	Rheumatoid arthritis	4	1.05	0.86	1.3	0.618771	110	43430	0.65002
ALCAM.Q13740.OID20273.v1	Rheumatoid arthritis	5	1.1	0.92	1.31	0.277314	157	43430	0.933519
ALCAM.Q13740.OID20273.v1	Rheumatoid arthritis	6	0.98	0.84	1.14	0.810802	211	43430	0.0550169
ALCAM.Q13740.OID20273.v1	Rheumatoid arthritis	7	1.01	0.88	1.16	0.914939	253	43430	0.309559
ALCAM.Q13740.OID20273.v1	Rheumatoid arthritis	8	0.99	0.87	1.12	0.885297	304	43430	0.301712
ALCAM.Q13740.OID20273.v1	Rheumatoid arthritis	9	0.99	0.88	1.11	0.882696	356	43430	0.320711
ALCAM.Q13740.OID20273.v1	Rheumatoid arthritis	10	1.01	0.91	1.12	0.884591	418	43430	0.5104
ALCAM.Q13740.OID20273.v1	Rheumatoid arthritis	11	0.99	0.9	1.1	0.908016	476	43430	0.129368
ALCAM.Q13740.OID20273.v1	Rheumatoid arthritis	12	0.99	0.89	1.09	0.772758	512	43430	0.0535965
ALCAM.Q13740.OID20273.v1	Rheumatoid arthritis	13	0.99	0.9	1.09	0.767192	522	43430	0.0587932
ALCAM.Q13740.OID20273.v1	Rheumatoid arthritis	14	0.99	0.9	1.09	0.767192	522	43430	0.0587932
ALCAM.Q13740.OID20273.v1	Rheumatoid arthritis	15	0.99	0.9	1.09	0.767192	522	43430	0.0587932
ALCAM.Q13740.OID20273.v1	Rheumatoid arthritis	16	0.99	0.9	1.09	0.767192	522	43430	0.0587932
ALCAM.Q13740.OID20273.v1	Rheumatoid arthritis	17	0.99	0.9	1.09	0.767192	522	43430	0.0587932
PLA2G2A.P14555.OID20274.v1	Rheumatoid arthritis	1	1.48	0.98	2.24	0.0632883	26	43430	0.90794
PLA2G2A.P14555.OID20274.v1	Rheumatoid arthritis	2	1.42	1.06	1.91	0.0202457	52	43430	0.66444
PLA2G2A.P14555.OID20274.v1	Rheumatoid arthritis	3	1.41	1.11	1.8	0.0056525	76	43430	0.953897
PLA2G2A.P14555.OID20274.v1	Rheumatoid arthritis	4	1.53	1.25	1.87	4.39836e-05	110	43430	0.365901
PLA2G2A.P14555.OID20274.v1	Rheumatoid arthritis	5	1.44	1.22	1.71	2.52006e-05	157	43430	0.816032
PLA2G2A.P14555.OID20274.v1	Rheumatoid arthritis	6	1.29	1.12	1.5	0.000631563	211	43430	0.0428847
PLA2G2A.P14555.OID20274.v1	Rheumatoid arthritis	7	1.28	1.12	1.47	0.000278935	253	43430	0.0618576
PLA2G2A.P14555.OID20274.v1	Rheumatoid arthritis	8	1.26	1.12	1.43	0.000199014	304	43430	0.125665
PLA2G2A.P14555.OID20274.v1	Rheumatoid arthritis	9	1.25	1.11	1.4	0.000153499	356	43430	0.118823
PLA2G2A.P14555.OID20274.v1	Rheumatoid arthritis	10	1.24	1.11	1.37	6.83863e-05	418	43430	0.164789
PLA2G2A.P14555.OID20274.v1	Rheumatoid arthritis	11	1.26	1.14	1.39	4.521e-06	476	43430	0.37298
PLA2G2A.P14555.OID20274.v1	Rheumatoid arthritis	12	1.24	1.13	1.37	6.24576e-06	512	43430	0.17838
PLA2G2A.P14555.OID20274.v1	Rheumatoid arthritis	13	1.23	1.12	1.35	1.33114e-05	522	43430	0.0944303
PLA2G2A.P14555.OID20274.v1	Rheumatoid arthritis	14	1.23	1.12	1.35	1.33114e-05	522	43430	0.0944303
PLA2G2A.P14555.OID20274.v1	Rheumatoid arthritis	15	1.23	1.12	1.35	1.33114e-05	522	43430	0.0944303
PLA2G2A.P14555.OID20274.v1	Rheumatoid arthritis	16	1.23	1.12	1.35	1.33114e-05	522	43430	0.0944303
PLA2G2A.P14555.OID20274.v1	Rheumatoid arthritis	17	1.23	1.12	1.35	1.33114e-05	522	43430	0.0944303
MSMB.P08118.OID20275.v1	Rheumatoid arthritis	1	0.9	0.59	1.36	0.601619	26	43430	0.608938
MSMB.P08118.OID20275.v1	Rheumatoid arthritis	2	0.87	0.65	1.17	0.350238	52	43430	0.319758
MSMB.P08118.OID20275.v1	Rheumatoid arthritis	3	1.04	0.81	1.33	0.763851	76	43430	0.653778
MSMB.P08118.OID20275.v1	Rheumatoid arthritis	4	0.98	0.8	1.21	0.882103	110	43430	0.867008
MSMB.P08118.OID20275.v1	Rheumatoid arthritis	5	1.1	0.92	1.3	0.304973	157	43430	0.169419
MSMB.P08118.OID20275.v1	Rheumatoid arthritis	6	1.07	0.92	1.24	0.3657	211	43430	0.222784
MSMB.P08118.OID20275.v1	Rheumatoid arthritis	7	1.12	0.98	1.28	0.108018	253	43430	0.0667039
MSMB.P08118.OID20275.v1	Rheumatoid arthritis	8	1.1	0.97	1.25	0.140516	304	43430	0.38273
MSMB.P08118.OID20275.v1	Rheumatoid arthritis	9	1.07	0.95	1.2	0.256961	356	43430	0.890684
MSMB.P08118.OID20275.v1	Rheumatoid arthritis	10	1.11	1	1.23	0.0564688	418	43430	0.259042
MSMB.P08118.OID20275.v1	Rheumatoid arthritis	11	1.07	0.97	1.18	0.178957	476	43430	0.601654
MSMB.P08118.OID20275.v1	Rheumatoid arthritis	12	1.06	0.97	1.17	0.21467	512	43430	0.740311
MSMB.P08118.OID20275.v1	Rheumatoid arthritis	13	1.06	0.96	1.16	0.237004	522	43430	0.901124
MSMB.P08118.OID20275.v1	Rheumatoid arthritis	14	1.06	0.96	1.16	0.237004	522	43430	0.901124
MSMB.P08118.OID20275.v1	Rheumatoid arthritis	15	1.06	0.96	1.16	0.237004	522	43430	0.901124
MSMB.P08118.OID20275.v1	Rheumatoid arthritis	16	1.06	0.96	1.16	0.237004	522	43430	0.901124
MSMB.P08118.OID20275.v1	Rheumatoid arthritis	17	1.06	0.96	1.16	0.237004	522	43430	0.901124
CTSB.P07858.OID20276.v1	Rheumatoid arthritis	1	0.77	0.52	1.14	0.189516	26	43430	0.941206
CTSB.P07858.OID20276.v1	Rheumatoid arthritis	2	0.84	0.64	1.12	0.236104	52	43430	0.634818
CTSB.P07858.OID20276.v1	Rheumatoid arthritis	3	0.84	0.67	1.06	0.144281	76	43430	0.761919
CTSB.P07858.OID20276.v1	Rheumatoid arthritis	4	0.82	0.68	1	0.046103	110	43430	0.465715
CTSB.P07858.OID20276.v1	Rheumatoid arthritis	5	0.88	0.75	1.04	0.124821	157	43430	0.555303
CTSB.P07858.OID20276.v1	Rheumatoid arthritis	6	0.89	0.77	1.02	0.097371	211	43430	0.418513
CTSB.P07858.OID20276.v1	Rheumatoid arthritis	7	0.94	0.83	1.07	0.334987	253	43430	0.0382786
CTSB.P07858.OID20276.v1	Rheumatoid arthritis	8	0.91	0.81	1.02	0.12133	304	43430	0.479676
CTSB.P07858.OID20276.v1	Rheumatoid arthritis	9	0.93	0.83	1.03	0.166883	356	43430	0.279732
CTSB.P07858.OID20276.v1	Rheumatoid arthritis	10	0.92	0.84	1.02	0.110816	418	43430	0.402955
CTSB.P07858.OID20276.v1	Rheumatoid arthritis	11	0.91	0.83	1	0.0593869	476	43430	0.86536
CTSB.P07858.OID20276.v1	Rheumatoid arthritis	12	0.92	0.84	1.01	0.0731531	512	43430	0.691167
CTSB.P07858.OID20276.v1	Rheumatoid arthritis	13	0.92	0.84	1	0.0494903	522	43430	0.902157
CTSB.P07858.OID20276.v1	Rheumatoid arthritis	14	0.92	0.84	1	0.0494903	522	43430	0.902157
CTSB.P07858.OID20276.v1	Rheumatoid arthritis	15	0.92	0.84	1	0.0494903	522	43430	0.902157
CTSB.P07858.OID20276.v1	Rheumatoid arthritis	16	0.92	0.84	1	0.0494903	522	43430	0.902157
CTSB.P07858.OID20276.v1	Rheumatoid arthritis	17	0.92	0.84	1	0.0494903	522	43430	0.902157
ICAM3.P32942.OID20277.v1	Rheumatoid arthritis	1	1.24	0.84	1.83	0.276502	26	43430	0.186561
ICAM3.P32942.OID20277.v1	Rheumatoid arthritis	2	1.16	0.87	1.53	0.309315	52	43430	0.926897
ICAM3.P32942.OID20277.v1	Rheumatoid arthritis	3	1.07	0.85	1.34	0.577399	76	43430	0.364871
ICAM3.P32942.OID20277.v1	Rheumatoid arthritis	4	1.02	0.84	1.24	0.823207	110	43430	0.287782
ICAM3.P32942.OID20277.v1	Rheumatoid arthritis	5	1.13	0.96	1.33	0.128999	157	43430	0.431651
ICAM3.P32942.OID20277.v1	Rheumatoid arthritis	6	1.15	1	1.31	0.0543101	211	43430	0.486194
ICAM3.P32942.OID20277.v1	Rheumatoid arthritis	7	1.14	1	1.29	0.0438341	253	43430	0.818089
ICAM3.P32942.OID20277.v1	Rheumatoid arthritis	8	1.17	1.04	1.31	0.00781878	304	43430	0.253653
ICAM3.P32942.OID20277.v1	Rheumatoid arthritis	9	1.19	1.07	1.32	0.00140418	356	43430	0.137204
ICAM3.P32942.OID20277.v1	Rheumatoid arthritis	10	1.2	1.09	1.33	0.000249339	418	43430	0.153847
ICAM3.P32942.OID20277.v1	Rheumatoid arthritis	11	1.18	1.07	1.29	0.000536733	476	43430	0.683558
ICAM3.P32942.OID20277.v1	Rheumatoid arthritis	12	1.19	1.09	1.3	0.000123889	512	43430	0.429762
ICAM3.P32942.OID20277.v1	Rheumatoid arthritis	13	1.18	1.08	1.28	0.000324265	522	43430	0.794611
ICAM3.P32942.OID20277.v1	Rheumatoid arthritis	14	1.18	1.08	1.28	0.000324265	522	43430	0.794611
ICAM3.P32942.OID20277.v1	Rheumatoid arthritis	15	1.18	1.08	1.28	0.000324265	522	43430	0.794611
ICAM3.P32942.OID20277.v1	Rheumatoid arthritis	16	1.18	1.08	1.28	0.000324265	522	43430	0.794611
ICAM3.P32942.OID20277.v1	Rheumatoid arthritis	17	1.18	1.08	1.28	0.000324265	522	43430	0.794611
DPT.Q07507.OID20278.v1	Rheumatoid arthritis	1	1.57	1	2.47	0.0483586	26	43430	0.151577
DPT.Q07507.OID20278.v1	Rheumatoid arthritis	2	1.45	1.05	2	0.0227942	52	43430	0.74707
DPT.Q07507.OID20278.v1	Rheumatoid arthritis	3	1.6	1.23	2.08	0.000530854	76	43430	0.425682
DPT.Q07507.OID20278.v1	Rheumatoid arthritis	4	1.48	1.19	1.85	0.00045659	110	43430	0.739976
DPT.Q07507.OID20278.v1	Rheumatoid arthritis	5	1.47	1.22	1.77	4.40986e-05	157	43430	0.659523
DPT.Q07507.OID20278.v1	Rheumatoid arthritis	6	1.3	1.11	1.53	0.00115009	211	43430	0.063957
DPT.Q07507.OID20278.v1	Rheumatoid arthritis	7	1.32	1.14	1.53	0.000191604	253	43430	0.10003
DPT.Q07507.OID20278.v1	Rheumatoid arthritis	8	1.29	1.13	1.47	0.0002236	304	43430	0.233172
DPT.Q07507.OID20278.v1	Rheumatoid arthritis	9	1.28	1.13	1.45	8.53525e-05	356	43430	0.561502
DPT.Q07507.OID20278.v1	Rheumatoid arthritis	10	1.25	1.11	1.4	0.000163315	418	43430	0.306196
DPT.Q07507.OID20278.v1	Rheumatoid arthritis	11	1.23	1.11	1.37	0.000112616	476	43430	0.302757
DPT.Q07507.OID20278.v1	Rheumatoid arthritis	12	1.22	1.1	1.35	0.000204485	512	43430	0.223556
DPT.Q07507.OID20278.v1	Rheumatoid arthritis	13	1.2	1.08	1.33	0.000465409	522	43430	0.0909396
DPT.Q07507.OID20278.v1	Rheumatoid arthritis	14	1.2	1.08	1.33	0.000465409	522	43430	0.0909396
DPT.Q07507.OID20278.v1	Rheumatoid arthritis	15	1.2	1.08	1.33	0.000465409	522	43430	0.0909396
DPT.Q07507.OID20278.v1	Rheumatoid arthritis	16	1.2	1.08	1.33	0.000465409	522	43430	0.0909396
DPT.Q07507.OID20278.v1	Rheumatoid arthritis	17	1.2	1.08	1.33	0.000465409	522	43430	0.0909396
CRTAC1.Q9NQ79.OID20279.v1	Rheumatoid arthritis	1	1.54	1.01	2.33	0.0427676	26	43430	0.389061
CRTAC1.Q9NQ79.OID20279.v1	Rheumatoid arthritis	2	1.14	0.85	1.52	0.373614	52	43430	0.463429
CRTAC1.Q9NQ79.OID20279.v1	Rheumatoid arthritis	3	1.05	0.83	1.34	0.673147	76	43430	0.224871
CRTAC1.Q9NQ79.OID20279.v1	Rheumatoid arthritis	4	1	0.82	1.22	0.974142	110	43430	0.193171
CRTAC1.Q9NQ79.OID20279.v1	Rheumatoid arthritis	5	1.01	0.85	1.19	0.944861	157	43430	0.790314
CRTAC1.Q9NQ79.OID20279.v1	Rheumatoid arthritis	6	0.99	0.86	1.15	0.920035	211	43430	0.859791
CRTAC1.Q9NQ79.OID20279.v1	Rheumatoid arthritis	7	1	0.88	1.14	0.997856	253	43430	0.982813
CRTAC1.Q9NQ79.OID20279.v1	Rheumatoid arthritis	8	0.97	0.86	1.09	0.575712	304	43430	0.629277
CRTAC1.Q9NQ79.OID20279.v1	Rheumatoid arthritis	9	0.98	0.88	1.1	0.766289	356	43430	0.797526
CRTAC1.Q9NQ79.OID20279.v1	Rheumatoid arthritis	10	1.01	0.91	1.12	0.824276	418	43430	0.283756
CRTAC1.Q9NQ79.OID20279.v1	Rheumatoid arthritis	11	1.01	0.92	1.11	0.788718	476	43430	0.653089
CRTAC1.Q9NQ79.OID20279.v1	Rheumatoid arthritis	12	1.01	0.92	1.11	0.835638	512	43430	0.780464
CRTAC1.Q9NQ79.OID20279.v1	Rheumatoid arthritis	13	1.01	0.92	1.11	0.827028	522	43430	0.815652
CRTAC1.Q9NQ79.OID20279.v1	Rheumatoid arthritis	14	1.01	0.92	1.11	0.827028	522	43430	0.815652
CRTAC1.Q9NQ79.OID20279.v1	Rheumatoid arthritis	15	1.01	0.92	1.11	0.827028	522	43430	0.815652
CRTAC1.Q9NQ79.OID20279.v1	Rheumatoid arthritis	16	1.01	0.92	1.11	0.827028	522	43430	0.815652
CRTAC1.Q9NQ79.OID20279.v1	Rheumatoid arthritis	17	1.01	0.92	1.11	0.827028	522	43430	0.815652
CPA1.P15085.OID20280.v1	Rheumatoid arthritis	1	1.29	0.88	1.9	0.186097	26	43430	0.62256
CPA1.P15085.OID20280.v1	Rheumatoid arthritis	2	0.89	0.67	1.16	0.38454	52	43430	0.00228081
CPA1.P15085.OID20280.v1	Rheumatoid arthritis	3	0.88	0.7	1.1	0.251855	76	43430	0.0327715
CPA1.P15085.OID20280.v1	Rheumatoid arthritis	4	0.96	0.8	1.16	0.70869	110	43430	0.911069
CPA1.P15085.OID20280.v1	Rheumatoid arthritis	5	1	0.85	1.17	0.99054	157	43430	0.52377
CPA1.P15085.OID20280.v1	Rheumatoid arthritis	6	1.04	0.9	1.19	0.612037	211	43430	0.199161
CPA1.P15085.OID20280.v1	Rheumatoid arthritis	7	1.04	0.92	1.18	0.553153	253	43430	0.350141
CPA1.P15085.OID20280.v1	Rheumatoid arthritis	8	1.06	0.95	1.19	0.319399	304	43430	0.148882
CPA1.P15085.OID20280.v1	Rheumatoid arthritis	9	1.09	0.98	1.21	0.0989871	356	43430	0.0226246
CPA1.P15085.OID20280.v1	Rheumatoid arthritis	10	1.08	0.98	1.19	0.110156	418	43430	0.104848
CPA1.P15085.OID20280.v1	Rheumatoid arthritis	11	1.08	0.99	1.19	0.0837105	476	43430	0.139153
CPA1.P15085.OID20280.v1	Rheumatoid arthritis	12	1.08	0.99	1.18	0.0925921	512	43430	0.195694
CPA1.P15085.OID20280.v1	Rheumatoid arthritis	13	1.08	0.99	1.18	0.086708	522	43430	0.184818
CPA1.P15085.OID20280.v1	Rheumatoid arthritis	14	1.08	0.99	1.18	0.086708	522	43430	0.184818
CPA1.P15085.OID20280.v1	Rheumatoid arthritis	15	1.08	0.99	1.18	0.086708	522	43430	0.184818
CPA1.P15085.OID20280.v1	Rheumatoid arthritis	16	1.08	0.99	1.18	0.086708	522	43430	0.184818
CPA1.P15085.OID20280.v1	Rheumatoid arthritis	17	1.08	0.99	1.18	0.086708	522	43430	0.184818
SERPINA11.Q86U17.OID20281.v1	Rheumatoid arthritis	1	1.32	0.86	2.02	0.206164	26	43430	0.592163
SERPINA11.Q86U17.OID20281.v1	Rheumatoid arthritis	2	1.1	0.81	1.49	0.540738	52	43430	0.264471
SERPINA11.Q86U17.OID20281.v1	Rheumatoid arthritis	3	1.17	0.91	1.5	0.229965	76	43430	0.763418
SERPINA11.Q86U17.OID20281.v1	Rheumatoid arthritis	4	1.25	1.01	1.54	0.0388852	110	43430	0.428327
SERPINA11.Q86U17.OID20281.v1	Rheumatoid arthritis	5	1.26	1.06	1.5	0.0103779	157	43430	0.50525
SERPINA11.Q86U17.OID20281.v1	Rheumatoid arthritis	6	1.11	0.95	1.29	0.175343	211	43430	0.1007
SERPINA11.Q86U17.OID20281.v1	Rheumatoid arthritis	7	1.11	0.97	1.28	0.135199	253	43430	0.33362
SERPINA11.Q86U17.OID20281.v1	Rheumatoid arthritis	8	1.1	0.97	1.25	0.125073	304	43430	0.3647
SERPINA11.Q86U17.OID20281.v1	Rheumatoid arthritis	9	1.06	0.94	1.19	0.354006	356	43430	0.0446965
SERPINA11.Q86U17.OID20281.v1	Rheumatoid arthritis	10	1.04	0.93	1.16	0.499707	418	43430	0.0355743
SERPINA11.Q86U17.OID20281.v1	Rheumatoid arthritis	11	1.03	0.93	1.13	0.631025	476	43430	0.00565484
SERPINA11.Q86U17.OID20281.v1	Rheumatoid arthritis	12	1	0.91	1.11	0.958155	512	43430	0.000374727
SERPINA11.Q86U17.OID20281.v1	Rheumatoid arthritis	13	0.99	0.9	1.1	0.917297	522	43430	0.000257426
SERPINA11.Q86U17.OID20281.v1	Rheumatoid arthritis	14	0.99	0.9	1.1	0.917297	522	43430	0.000257426
SERPINA11.Q86U17.OID20281.v1	Rheumatoid arthritis	15	0.99	0.9	1.1	0.917297	522	43430	0.000257426
SERPINA11.Q86U17.OID20281.v1	Rheumatoid arthritis	16	0.99	0.9	1.1	0.917297	522	43430	0.000257426
SERPINA11.Q86U17.OID20281.v1	Rheumatoid arthritis	17	0.99	0.9	1.1	0.917297	522	43430	0.000257426
CXCL16.Q9H2A7.OID20282.v1	Rheumatoid arthritis	1	0.99	0.66	1.48	0.953151	26	43430	0.841553
CXCL16.Q9H2A7.OID20282.v1	Rheumatoid arthritis	2	1.11	0.83	1.48	0.489311	52	43430	0.177507
CXCL16.Q9H2A7.OID20282.v1	Rheumatoid arthritis	3	1.26	0.99	1.6	0.058309	76	43430	0.0519328
CXCL16.Q9H2A7.OID20282.v1	Rheumatoid arthritis	4	1.23	1.01	1.51	0.0403284	110	43430	0.26619
CXCL16.Q9H2A7.OID20282.v1	Rheumatoid arthritis	5	1.34	1.14	1.59	0.000578659	157	43430	0.109788
CXCL16.Q9H2A7.OID20282.v1	Rheumatoid arthritis	6	1.2	1.04	1.39	0.0118957	211	43430	0.455881
CXCL16.Q9H2A7.OID20282.v1	Rheumatoid arthritis	7	1.22	1.06	1.39	0.00386466	253	43430	0.544613
CXCL16.Q9H2A7.OID20282.v1	Rheumatoid arthritis	8	1.2	1.06	1.35	0.00312681	304	43430	0.548296
CXCL16.Q9H2A7.OID20282.v1	Rheumatoid arthritis	9	1.16	1.04	1.29	0.00995077	356	43430	0.162899
CXCL16.Q9H2A7.OID20282.v1	Rheumatoid arthritis	10	1.16	1.05	1.29	0.00449455	418	43430	0.243173
CXCL16.Q9H2A7.OID20282.v1	Rheumatoid arthritis	11	1.16	1.05	1.28	0.00234173	476	43430	0.306706
CXCL16.Q9H2A7.OID20282.v1	Rheumatoid arthritis	12	1.16	1.06	1.27	0.00173298	512	43430	0.293423
CXCL16.Q9H2A7.OID20282.v1	Rheumatoid arthritis	13	1.16	1.06	1.27	0.00193351	522	43430	0.243653
CXCL16.Q9H2A7.OID20282.v1	Rheumatoid arthritis	14	1.16	1.06	1.27	0.00193351	522	43430	0.243653
CXCL16.Q9H2A7.OID20282.v1	Rheumatoid arthritis	15	1.16	1.06	1.27	0.00193351	522	43430	0.243653
CXCL16.Q9H2A7.OID20282.v1	Rheumatoid arthritis	16	1.16	1.06	1.27	0.00193351	522	43430	0.243653
CXCL16.Q9H2A7.OID20282.v1	Rheumatoid arthritis	17	1.16	1.06	1.27	0.00193351	522	43430	0.243653
SEMA7A.O75326.OID20283.v1	Rheumatoid arthritis	1	1.14	0.77	1.69	0.522435	26	43430	0.711688
SEMA7A.O75326.OID20283.v1	Rheumatoid arthritis	2	1.19	0.9	1.57	0.228485	52	43430	0.97946
SEMA7A.O75326.OID20283.v1	Rheumatoid arthritis	3	1.08	0.86	1.37	0.491253	76	43430	0.30386
SEMA7A.O75326.OID20283.v1	Rheumatoid arthritis	4	1.02	0.85	1.24	0.805851	110	43430	0.195368
SEMA7A.O75326.OID20283.v1	Rheumatoid arthritis	5	0.97	0.83	1.14	0.707633	157	43430	0.11776
SEMA7A.O75326.OID20283.v1	Rheumatoid arthritis	6	1.01	0.88	1.16	0.902867	211	43430	0.859222
SEMA7A.O75326.OID20283.v1	Rheumatoid arthritis	7	0.99	0.88	1.13	0.930095	253	43430	0.582039
SEMA7A.O75326.OID20283.v1	Rheumatoid arthritis	8	1	0.89	1.13	0.93709	304	43430	0.978429
SEMA7A.O75326.OID20283.v1	Rheumatoid arthritis	9	1.03	0.93	1.15	0.589103	356	43430	0.3404
SEMA7A.O75326.OID20283.v1	Rheumatoid arthritis	10	1.05	0.95	1.16	0.317649	418	43430	0.19414
SEMA7A.O75326.OID20283.v1	Rheumatoid arthritis	11	1.06	0.97	1.16	0.216369	476	43430	0.15148
SEMA7A.O75326.OID20283.v1	Rheumatoid arthritis	12	1.05	0.96	1.15	0.295729	512	43430	0.293839
SEMA7A.O75326.OID20283.v1	Rheumatoid arthritis	13	1.04	0.96	1.14	0.333568	522	43430	0.425685
SEMA7A.O75326.OID20283.v1	Rheumatoid arthritis	14	1.04	0.96	1.14	0.333568	522	43430	0.425685
SEMA7A.O75326.OID20283.v1	Rheumatoid arthritis	15	1.04	0.96	1.14	0.333568	522	43430	0.425685
SEMA7A.O75326.OID20283.v1	Rheumatoid arthritis	16	1.04	0.96	1.14	0.333568	522	43430	0.425685
SEMA7A.O75326.OID20283.v1	Rheumatoid arthritis	17	1.04	0.96	1.14	0.333568	522	43430	0.425685
LGALS3.P17931.OID20284.v1	Rheumatoid arthritis	1	1.16	0.77	1.75	0.482262	26	43430	0.844484
LGALS3.P17931.OID20284.v1	Rheumatoid arthritis	2	1.01	0.76	1.35	0.937603	52	43430	0.76216
LGALS3.P17931.OID20284.v1	Rheumatoid arthritis	3	1.1	0.86	1.4	0.446433	76	43430	0.602094
LGALS3.P17931.OID20284.v1	Rheumatoid arthritis	4	1.19	0.98	1.46	0.0857965	110	43430	0.271193
LGALS3.P17931.OID20284.v1	Rheumatoid arthritis	5	1.31	1.11	1.56	0.00164059	157	43430	0.0430441
LGALS3.P17931.OID20284.v1	Rheumatoid arthritis	6	1.2	1.04	1.39	0.0125913	211	43430	0.730656
LGALS3.P17931.OID20284.v1	Rheumatoid arthritis	7	1.2	1.05	1.37	0.00696121	253	43430	0.51874
LGALS3.P17931.OID20284.v1	Rheumatoid arthritis	8	1.13	1	1.27	0.0537095	304	43430	0.126529
LGALS3.P17931.OID20284.v1	Rheumatoid arthritis	9	1.13	1.01	1.26	0.0320704	356	43430	0.308388
LGALS3.P17931.OID20284.v1	Rheumatoid arthritis	10	1.12	1.01	1.24	0.0371184	418	43430	0.253234
LGALS3.P17931.OID20284.v1	Rheumatoid arthritis	11	1.09	0.99	1.2	0.0712376	476	43430	0.0645218
LGALS3.P17931.OID20284.v1	Rheumatoid arthritis	12	1.09	0.99	1.2	0.0711835	512	43430	0.0575217
LGALS3.P17931.OID20284.v1	Rheumatoid arthritis	13	1.1	1	1.21	0.0446398	522	43430	0.12043
LGALS3.P17931.OID20284.v1	Rheumatoid arthritis	14	1.1	1	1.21	0.0446398	522	43430	0.12043
LGALS3.P17931.OID20284.v1	Rheumatoid arthritis	15	1.1	1	1.21	0.0446398	522	43430	0.12043
LGALS3.P17931.OID20284.v1	Rheumatoid arthritis	16	1.1	1	1.21	0.0446398	522	43430	0.12043
LGALS3.P17931.OID20284.v1	Rheumatoid arthritis	17	1.1	1	1.21	0.0446398	522	43430	0.12043
MEGF9.Q9H1U4.OID20285.v1	Rheumatoid arthritis	1	1.58	1.07	2.34	0.0222691	26	43430	0.922384
MEGF9.Q9H1U4.OID20285.v1	Rheumatoid arthritis	2	1.26	0.95	1.67	0.110223	52	43430	0.661413
MEGF9.Q9H1U4.OID20285.v1	Rheumatoid arthritis	3	1.11	0.88	1.4	0.384041	76	43430	0.0594262
MEGF9.Q9H1U4.OID20285.v1	Rheumatoid arthritis	4	1.1	0.9	1.33	0.35595	110	43430	0.226403
MEGF9.Q9H1U4.OID20285.v1	Rheumatoid arthritis	5	1.14	0.97	1.35	0.101936	157	43430	0.779258
MEGF9.Q9H1U4.OID20285.v1	Rheumatoid arthritis	6	1.06	0.92	1.22	0.418774	211	43430	0.128017
MEGF9.Q9H1U4.OID20285.v1	Rheumatoid arthritis	7	1.07	0.94	1.22	0.300111	253	43430	0.232591
MEGF9.Q9H1U4.OID20285.v1	Rheumatoid arthritis	8	1.03	0.91	1.15	0.675796	304	43430	0.117165
MEGF9.Q9H1U4.OID20285.v1	Rheumatoid arthritis	9	1.02	0.91	1.14	0.721986	356	43430	0.216418
MEGF9.Q9H1U4.OID20285.v1	Rheumatoid arthritis	10	1	0.9	1.1	0.983373	418	43430	0.112286
MEGF9.Q9H1U4.OID20285.v1	Rheumatoid arthritis	11	0.96	0.87	1.05	0.339249	476	43430	0.0105942
MEGF9.Q9H1U4.OID20285.v1	Rheumatoid arthritis	12	0.96	0.88	1.05	0.385043	512	43430	0.0467915
MEGF9.Q9H1U4.OID20285.v1	Rheumatoid arthritis	13	0.95	0.87	1.04	0.306731	522	43430	0.031657
MEGF9.Q9H1U4.OID20285.v1	Rheumatoid arthritis	14	0.95	0.87	1.04	0.306731	522	43430	0.031657
MEGF9.Q9H1U4.OID20285.v1	Rheumatoid arthritis	15	0.95	0.87	1.04	0.306731	522	43430	0.031657
MEGF9.Q9H1U4.OID20285.v1	Rheumatoid arthritis	16	0.95	0.87	1.04	0.306731	522	43430	0.031657
MEGF9.Q9H1U4.OID20285.v1	Rheumatoid arthritis	17	0.95	0.87	1.04	0.306731	522	43430	0.031657
CORO1A.P31146.OID20286.v1	Rheumatoid arthritis	1	1.2	0.81	1.78	0.352655	26	43430	0.74333
CORO1A.P31146.OID20286.v1	Rheumatoid arthritis	2	1.17	0.89	1.54	0.264654	52	43430	0.831804
CORO1A.P31146.OID20286.v1	Rheumatoid arthritis	3	1.12	0.89	1.41	0.331774	76	43430	0.745625
CORO1A.P31146.OID20286.v1	Rheumatoid arthritis	4	1.15	0.95	1.39	0.145818	110	43430	0.771248
CORO1A.P31146.OID20286.v1	Rheumatoid arthritis	5	1.14	0.98	1.34	0.0964364	157	43430	0.927064
CORO1A.P31146.OID20286.v1	Rheumatoid arthritis	6	1.2	1.05	1.38	0.00809521	211	43430	0.482916
CORO1A.P31146.OID20286.v1	Rheumatoid arthritis	7	1.15	1.02	1.3	0.0275853	253	43430	0.667019
CORO1A.P31146.OID20286.v1	Rheumatoid arthritis	8	1.19	1.06	1.33	0.00344003	304	43430	0.718969
CORO1A.P31146.OID20286.v1	Rheumatoid arthritis	9	1.2	1.08	1.33	0.000615317	356	43430	0.543577
CORO1A.P31146.OID20286.v1	Rheumatoid arthritis	10	1.18	1.07	1.3	0.000630146	418	43430	0.913657
CORO1A.P31146.OID20286.v1	Rheumatoid arthritis	11	1.21	1.11	1.33	2.78624e-05	476	43430	0.414223
CORO1A.P31146.OID20286.v1	Rheumatoid arthritis	12	1.2	1.1	1.31	4.18443e-05	512	43430	0.794405
CORO1A.P31146.OID20286.v1	Rheumatoid arthritis	13	1.19	1.09	1.3	9.33299e-05	522	43430	0.886213
CORO1A.P31146.OID20286.v1	Rheumatoid arthritis	14	1.19	1.09	1.3	9.33299e-05	522	43430	0.886213
CORO1A.P31146.OID20286.v1	Rheumatoid arthritis	15	1.19	1.09	1.3	9.33299e-05	522	43430	0.886213
CORO1A.P31146.OID20286.v1	Rheumatoid arthritis	16	1.19	1.09	1.3	9.33299e-05	522	43430	0.886213
CORO1A.P31146.OID20286.v1	Rheumatoid arthritis	17	1.19	1.09	1.3	9.33299e-05	522	43430	0.886213
ENG.P17813.OID20287.v1	Rheumatoid arthritis	1	1.14	0.77	1.69	0.508917	26	43430	0.424378
ENG.P17813.OID20287.v1	Rheumatoid arthritis	2	1.19	0.9	1.56	0.223456	52	43430	0.88853
ENG.P17813.OID20287.v1	Rheumatoid arthritis	3	1.16	0.93	1.46	0.194713	76	43430	0.825597
ENG.P17813.OID20287.v1	Rheumatoid arthritis	4	1.12	0.93	1.36	0.22478	110	43430	0.583351
ENG.P17813.OID20287.v1	Rheumatoid arthritis	5	1.09	0.93	1.28	0.270768	157	43430	0.361036
ENG.P17813.OID20287.v1	Rheumatoid arthritis	6	1	0.87	1.14	0.949032	211	43430	0.0331515
ENG.P17813.OID20287.v1	Rheumatoid arthritis	7	1.02	0.9	1.16	0.731355	253	43430	0.391829
ENG.P17813.OID20287.v1	Rheumatoid arthritis	8	1	0.9	1.13	0.938558	304	43430	0.210841
ENG.P17813.OID20287.v1	Rheumatoid arthritis	9	1	0.9	1.11	0.99784	356	43430	0.245672
ENG.P17813.OID20287.v1	Rheumatoid arthritis	10	0.99	0.9	1.1	0.895566	418	43430	0.237116
ENG.P17813.OID20287.v1	Rheumatoid arthritis	11	0.96	0.88	1.06	0.439432	476	43430	0.0475579
ENG.P17813.OID20287.v1	Rheumatoid arthritis	12	0.98	0.89	1.07	0.58114	512	43430	0.149239
ENG.P17813.OID20287.v1	Rheumatoid arthritis	13	0.98	0.9	1.07	0.608911	522	43430	0.185339
ENG.P17813.OID20287.v1	Rheumatoid arthritis	14	0.98	0.9	1.07	0.608911	522	43430	0.185339
ENG.P17813.OID20287.v1	Rheumatoid arthritis	15	0.98	0.9	1.07	0.608911	522	43430	0.185339
ENG.P17813.OID20287.v1	Rheumatoid arthritis	16	0.98	0.9	1.07	0.608911	522	43430	0.185339
ENG.P17813.OID20287.v1	Rheumatoid arthritis	17	0.98	0.9	1.07	0.608911	522	43430	0.185339
ENPP2.Q13822.OID20288.v1	Rheumatoid arthritis	1	1.13	0.7	1.82	0.61974	26	43430	0.337244
ENPP2.Q13822.OID20288.v1	Rheumatoid arthritis	2	1.24	0.89	1.74	0.202818	52	43430	0.297651
ENPP2.Q13822.OID20288.v1	Rheumatoid arthritis	3	1.15	0.87	1.52	0.318876	76	43430	0.683592
ENPP2.Q13822.OID20288.v1	Rheumatoid arthritis	4	1.07	0.85	1.35	0.547989	110	43430	0.742693
ENPP2.Q13822.OID20288.v1	Rheumatoid arthritis	5	1.07	0.89	1.3	0.466802	157	43430	0.914734
ENPP2.Q13822.OID20288.v1	Rheumatoid arthritis	6	1.02	0.86	1.2	0.856831	211	43430	0.35279
ENPP2.Q13822.OID20288.v1	Rheumatoid arthritis	7	1.01	0.87	1.18	0.903641	253	43430	0.385671
ENPP2.Q13822.OID20288.v1	Rheumatoid arthritis	8	1	0.87	1.15	0.973875	304	43430	0.54494
ENPP2.Q13822.OID20288.v1	Rheumatoid arthritis	9	0.98	0.87	1.12	0.810811	356	43430	0.314859
ENPP2.Q13822.OID20288.v1	Rheumatoid arthritis	10	1	0.89	1.12	0.978696	418	43430	0.553805
ENPP2.Q13822.OID20288.v1	Rheumatoid arthritis	11	1.02	0.91	1.14	0.786344	476	43430	0.325242
ENPP2.Q13822.OID20288.v1	Rheumatoid arthritis	12	1.02	0.91	1.13	0.757963	512	43430	0.217897
ENPP2.Q13822.OID20288.v1	Rheumatoid arthritis	13	1.02	0.91	1.13	0.743891	522	43430	0.276595
ENPP2.Q13822.OID20288.v1	Rheumatoid arthritis	14	1.02	0.91	1.13	0.743891	522	43430	0.276595
ENPP2.Q13822.OID20288.v1	Rheumatoid arthritis	15	1.02	0.91	1.13	0.743891	522	43430	0.276595
ENPP2.Q13822.OID20288.v1	Rheumatoid arthritis	16	1.02	0.91	1.13	0.743891	522	43430	0.276595
ENPP2.Q13822.OID20288.v1	Rheumatoid arthritis	17	1.02	0.91	1.13	0.743891	522	43430	0.276595
CPB1.P15086.OID20289.v1	Rheumatoid arthritis	1	1.16	0.8	1.7	0.43249	26	43430	0.921689
CPB1.P15086.OID20289.v1	Rheumatoid arthritis	2	0.81	0.62	1.07	0.137371	52	43430	0.0189696
CPB1.P15086.OID20289.v1	Rheumatoid arthritis	3	0.87	0.69	1.08	0.207528	76	43430	0.286418
CPB1.P15086.OID20289.v1	Rheumatoid arthritis	4	0.95	0.79	1.15	0.594055	110	43430	0.594504
CPB1.P15086.OID20289.v1	Rheumatoid arthritis	5	0.98	0.84	1.15	0.828635	157	43430	0.34273
CPB1.P15086.OID20289.v1	Rheumatoid arthritis	6	1.02	0.89	1.17	0.759216	211	43430	0.141503
CPB1.P15086.OID20289.v1	Rheumatoid arthritis	7	1.02	0.9	1.16	0.706378	253	43430	0.27513
CPB1.P15086.OID20289.v1	Rheumatoid arthritis	8	1.04	0.93	1.16	0.538869	304	43430	0.168574
CPB1.P15086.OID20289.v1	Rheumatoid arthritis	9	1.08	0.97	1.19	0.173745	356	43430	0.0141968
CPB1.P15086.OID20289.v1	Rheumatoid arthritis	10	1.06	0.96	1.17	0.239115	418	43430	0.136199
CPB1.P15086.OID20289.v1	Rheumatoid arthritis	11	1.06	0.97	1.16	0.225784	476	43430	0.191349
CPB1.P15086.OID20289.v1	Rheumatoid arthritis	12	1.05	0.96	1.14	0.295469	512	43430	0.324091
CPB1.P15086.OID20289.v1	Rheumatoid arthritis	13	1.05	0.96	1.14	0.274796	522	43430	0.296192
CPB1.P15086.OID20289.v1	Rheumatoid arthritis	14	1.05	0.96	1.14	0.274796	522	43430	0.296192
CPB1.P15086.OID20289.v1	Rheumatoid arthritis	15	1.05	0.96	1.14	0.274796	522	43430	0.296192
CPB1.P15086.OID20289.v1	Rheumatoid arthritis	16	1.05	0.96	1.14	0.274796	522	43430	0.296192
CPB1.P15086.OID20289.v1	Rheumatoid arthritis	17	1.05	0.96	1.14	0.274796	522	43430	0.296192
SELE.P16581.OID20290.v1	Rheumatoid arthritis	1	1.52	1	2.31	0.0489725	26	43430	0.0734239
SELE.P16581.OID20290.v1	Rheumatoid arthritis	2	1.22	0.92	1.64	0.171879	52	43430	0.706295
SELE.P16581.OID20290.v1	Rheumatoid arthritis	3	1.21	0.95	1.54	0.118807	76	43430	0.628384
SELE.P16581.OID20290.v1	Rheumatoid arthritis	4	1.19	0.98	1.46	0.0821764	110	43430	0.848981
SELE.P16581.OID20290.v1	Rheumatoid arthritis	5	1.22	1.03	1.44	0.0211655	157	43430	0.920309
SELE.P16581.OID20290.v1	Rheumatoid arthritis	6	1.16	1	1.34	0.0488775	211	43430	0.395325
SELE.P16581.OID20290.v1	Rheumatoid arthritis	7	1.16	1.02	1.33	0.0266475	253	43430	0.361321
SELE.P16581.OID20290.v1	Rheumatoid arthritis	8	1.18	1.04	1.33	0.00817084	304	43430	0.877412
SELE.P16581.OID20290.v1	Rheumatoid arthritis	9	1.19	1.06	1.33	0.00284228	356	43430	0.738452
SELE.P16581.OID20290.v1	Rheumatoid arthritis	10	1.14	1.03	1.26	0.014939	418	43430	0.328175
SELE.P16581.OID20290.v1	Rheumatoid arthritis	11	1.11	1.01	1.23	0.0278414	476	43430	0.344974
SELE.P16581.OID20290.v1	Rheumatoid arthritis	12	1.14	1.04	1.25	0.00670525	512	43430	0.997661
SELE.P16581.OID20290.v1	Rheumatoid arthritis	13	1.15	1.04	1.26	0.00392795	522	43430	0.881833
SELE.P16581.OID20290.v1	Rheumatoid arthritis	14	1.15	1.04	1.26	0.00392795	522	43430	0.881833
SELE.P16581.OID20290.v1	Rheumatoid arthritis	15	1.15	1.04	1.26	0.00392795	522	43430	0.881833
SELE.P16581.OID20290.v1	Rheumatoid arthritis	16	1.15	1.04	1.26	0.00392795	522	43430	0.881833
SELE.P16581.OID20290.v1	Rheumatoid arthritis	17	1.15	1.04	1.26	0.00392795	522	43430	0.881833
PAM.P19021.OID20291.v1	Rheumatoid arthritis	1	1.52	1.02	2.26	0.0410152	26	43430	0.310654
PAM.P19021.OID20291.v1	Rheumatoid arthritis	2	1.38	1.04	1.83	0.0252637	52	43430	0.499425
PAM.P19021.OID20291.v1	Rheumatoid arthritis	3	1.34	1.06	1.69	0.0148071	76	43430	0.487562
PAM.P19021.OID20291.v1	Rheumatoid arthritis	4	1.32	1.09	1.6	0.00476304	110	43430	0.516187
PAM.P19021.OID20291.v1	Rheumatoid arthritis	5	1.37	1.16	1.61	0.000167789	157	43430	0.860905
PAM.P19021.OID20291.v1	Rheumatoid arthritis	6	1.28	1.11	1.47	0.000516918	211	43430	0.200541
PAM.P19021.OID20291.v1	Rheumatoid arthritis	7	1.25	1.1	1.42	0.000535784	253	43430	0.0934762
PAM.P19021.OID20291.v1	Rheumatoid arthritis	8	1.21	1.08	1.36	0.00111799	304	43430	0.0659858
PAM.P19021.OID20291.v1	Rheumatoid arthritis	9	1.22	1.09	1.36	0.000323531	356	43430	0.228507
PAM.P19021.OID20291.v1	Rheumatoid arthritis	10	1.2	1.09	1.33	0.000249884	418	43430	0.152354
PAM.P19021.OID20291.v1	Rheumatoid arthritis	11	1.17	1.07	1.29	0.000725245	476	43430	0.0387799
PAM.P19021.OID20291.v1	Rheumatoid arthritis	12	1.16	1.06	1.27	0.000984932	512	43430	0.032656
PAM.P19021.OID20291.v1	Rheumatoid arthritis	13	1.15	1.05	1.26	0.00198469	522	43430	0.0115354
PAM.P19021.OID20291.v1	Rheumatoid arthritis	14	1.15	1.05	1.26	0.00198469	522	43430	0.0115354
PAM.P19021.OID20291.v1	Rheumatoid arthritis	15	1.15	1.05	1.26	0.00198469	522	43430	0.0115354
PAM.P19021.OID20291.v1	Rheumatoid arthritis	16	1.15	1.05	1.26	0.00198469	522	43430	0.0115354
PAM.P19021.OID20291.v1	Rheumatoid arthritis	17	1.15	1.05	1.26	0.00198469	522	43430	0.0115354
COL6A3.P12111.OID20292.v1	Rheumatoid arthritis	1	1.52	0.98	2.36	0.0612734	26	43430	0.0235209
COL6A3.P12111.OID20292.v1	Rheumatoid arthritis	2	1.27	0.92	1.74	0.142513	52	43430	0.871498
COL6A3.P12111.OID20292.v1	Rheumatoid arthritis	3	1.4	1.08	1.82	0.0113339	76	43430	0.535104
COL6A3.P12111.OID20292.v1	Rheumatoid arthritis	4	1.36	1.09	1.69	0.00568646	110	43430	0.91726
COL6A3.P12111.OID20292.v1	Rheumatoid arthritis	5	1.43	1.19	1.71	0.000142946	157	43430	0.849653
COL6A3.P12111.OID20292.v1	Rheumatoid arthritis	6	1.27	1.08	1.49	0.00299005	211	43430	0.158039
COL6A3.P12111.OID20292.v1	Rheumatoid arthritis	7	1.3	1.12	1.5	0.000417186	253	43430	0.210928
COL6A3.P12111.OID20292.v1	Rheumatoid arthritis	8	1.25	1.09	1.42	0.00101106	304	43430	0.161622
COL6A3.P12111.OID20292.v1	Rheumatoid arthritis	9	1.25	1.11	1.41	0.000319398	356	43430	0.508385
COL6A3.P12111.OID20292.v1	Rheumatoid arthritis	10	1.29	1.15	1.44	1.21164e-05	418	43430	0.95664
COL6A3.P12111.OID20292.v1	Rheumatoid arthritis	11	1.28	1.15	1.42	5.53401e-06	476	43430	0.869444
COL6A3.P12111.OID20292.v1	Rheumatoid arthritis	12	1.26	1.13	1.39	1.25896e-05	512	43430	0.809477
COL6A3.P12111.OID20292.v1	Rheumatoid arthritis	13	1.24	1.12	1.37	3.55155e-05	522	43430	0.418061
COL6A3.P12111.OID20292.v1	Rheumatoid arthritis	14	1.24	1.12	1.37	3.55155e-05	522	43430	0.418061
COL6A3.P12111.OID20292.v1	Rheumatoid arthritis	15	1.24	1.12	1.37	3.55155e-05	522	43430	0.418061
COL6A3.P12111.OID20292.v1	Rheumatoid arthritis	16	1.24	1.12	1.37	3.55155e-05	522	43430	0.418061
COL6A3.P12111.OID20292.v1	Rheumatoid arthritis	17	1.24	1.12	1.37	3.55155e-05	522	43430	0.418061
CST6.Q15828.OID20293.v1	Rheumatoid arthritis	1	1.15	0.77	1.71	0.499331	26	43430	0.311553
CST6.Q15828.OID20293.v1	Rheumatoid arthritis	2	0.83	0.62	1.1	0.195295	52	43430	0.140704
CST6.Q15828.OID20293.v1	Rheumatoid arthritis	3	0.91	0.72	1.15	0.44067	76	43430	0.915788
CST6.Q15828.OID20293.v1	Rheumatoid arthritis	4	0.9	0.74	1.1	0.293895	110	43430	0.945894
CST6.Q15828.OID20293.v1	Rheumatoid arthritis	5	0.92	0.78	1.09	0.335128	157	43430	0.910934
CST6.Q15828.OID20293.v1	Rheumatoid arthritis	6	0.93	0.8	1.07	0.290568	211	43430	0.957085
CST6.Q15828.OID20293.v1	Rheumatoid arthritis	7	0.91	0.8	1.04	0.154757	253	43430	0.810767
CST6.Q15828.OID20293.v1	Rheumatoid arthritis	8	0.87	0.78	0.98	0.0266198	304	43430	0.190865
CST6.Q15828.OID20293.v1	Rheumatoid arthritis	9	0.89	0.8	0.99	0.035998	356	43430	0.607981
CST6.Q15828.OID20293.v1	Rheumatoid arthritis	10	0.95	0.86	1.05	0.290822	418	43430	0.216657
CST6.Q15828.OID20293.v1	Rheumatoid arthritis	11	0.95	0.86	1.04	0.288303	476	43430	0.130689
CST6.Q15828.OID20293.v1	Rheumatoid arthritis	12	0.95	0.87	1.04	0.301563	512	43430	0.112421
CST6.Q15828.OID20293.v1	Rheumatoid arthritis	13	0.94	0.86	1.03	0.213429	522	43430	0.237536
CST6.Q15828.OID20293.v1	Rheumatoid arthritis	14	0.94	0.86	1.03	0.213429	522	43430	0.237536
CST6.Q15828.OID20293.v1	Rheumatoid arthritis	15	0.94	0.86	1.03	0.213429	522	43430	0.237536
CST6.Q15828.OID20293.v1	Rheumatoid arthritis	16	0.94	0.86	1.03	0.213429	522	43430	0.237536
CST6.Q15828.OID20293.v1	Rheumatoid arthritis	17	0.94	0.86	1.03	0.213429	522	43430	0.237536
CSTB.P04080.OID20294.v1	Rheumatoid arthritis	1	1.2	0.79	1.82	0.386986	26	43430	0.896881
CSTB.P04080.OID20294.v1	Rheumatoid arthritis	2	1.12	0.83	1.5	0.460997	52	43430	0.933784
CSTB.P04080.OID20294.v1	Rheumatoid arthritis	3	1.1	0.86	1.4	0.448331	76	43430	0.627601
CSTB.P04080.OID20294.v1	Rheumatoid arthritis	4	1.12	0.91	1.37	0.284367	110	43430	0.934344
CSTB.P04080.OID20294.v1	Rheumatoid arthritis	5	1.17	0.99	1.39	0.0648063	157	43430	0.5889
CSTB.P04080.OID20294.v1	Rheumatoid arthritis	6	1.15	0.99	1.33	0.0681823	211	43430	0.93684
CSTB.P04080.OID20294.v1	Rheumatoid arthritis	7	1.14	1	1.3	0.0552532	253	43430	0.697851
CSTB.P04080.OID20294.v1	Rheumatoid arthritis	8	1.13	1	1.28	0.0452445	304	43430	0.874165
CSTB.P04080.OID20294.v1	Rheumatoid arthritis	9	1.13	1.01	1.27	0.0295733	356	43430	0.962862
CSTB.P04080.OID20294.v1	Rheumatoid arthritis	10	1.13	1.02	1.26	0.0177468	418	43430	0.99768
CSTB.P04080.OID20294.v1	Rheumatoid arthritis	11	1.15	1.04	1.27	0.00486511	476	43430	0.498043
CSTB.P04080.OID20294.v1	Rheumatoid arthritis	12	1.14	1.03	1.25	0.00820929	512	43430	0.848326
CSTB.P04080.OID20294.v1	Rheumatoid arthritis	13	1.13	1.03	1.24	0.00967216	522	43430	0.967293
CSTB.P04080.OID20294.v1	Rheumatoid arthritis	14	1.13	1.03	1.24	0.00967216	522	43430	0.967293
CSTB.P04080.OID20294.v1	Rheumatoid arthritis	15	1.13	1.03	1.24	0.00967216	522	43430	0.967293
CSTB.P04080.OID20294.v1	Rheumatoid arthritis	16	1.13	1.03	1.24	0.00967216	522	43430	0.967293
CSTB.P04080.OID20294.v1	Rheumatoid arthritis	17	1.13	1.03	1.24	0.00967216	522	43430	0.967293
DLK1.P80370.OID20295.v1	Rheumatoid arthritis	1	0.68	0.46	1.03	0.0678358	26	43430	0.861732
DLK1.P80370.OID20295.v1	Rheumatoid arthritis	2	0.72	0.54	0.96	0.0234792	52	43430	0.55025
DLK1.P80370.OID20295.v1	Rheumatoid arthritis	3	0.85	0.67	1.08	0.178649	76	43430	0.0524973
DLK1.P80370.OID20295.v1	Rheumatoid arthritis	4	0.86	0.71	1.05	0.143499	110	43430	0.200215
DLK1.P80370.OID20295.v1	Rheumatoid arthritis	5	0.97	0.82	1.15	0.727748	157	43430	0.0215891
DLK1.P80370.OID20295.v1	Rheumatoid arthritis	6	0.94	0.81	1.08	0.376001	211	43430	0.301384
DLK1.P80370.OID20295.v1	Rheumatoid arthritis	7	0.95	0.84	1.08	0.458765	253	43430	0.356637
DLK1.P80370.OID20295.v1	Rheumatoid arthritis	8	0.96	0.85	1.08	0.532966	304	43430	0.266254
DLK1.P80370.OID20295.v1	Rheumatoid arthritis	9	0.96	0.86	1.07	0.438747	356	43430	0.345452
DLK1.P80370.OID20295.v1	Rheumatoid arthritis	10	0.95	0.86	1.06	0.37538	418	43430	0.531453
DLK1.P80370.OID20295.v1	Rheumatoid arthritis	11	0.96	0.87	1.06	0.397925	476	43430	0.466811
DLK1.P80370.OID20295.v1	Rheumatoid arthritis	12	0.96	0.88	1.06	0.422616	512	43430	0.40387
DLK1.P80370.OID20295.v1	Rheumatoid arthritis	13	0.96	0.87	1.05	0.336972	522	43430	0.634344
DLK1.P80370.OID20295.v1	Rheumatoid arthritis	14	0.96	0.87	1.05	0.336972	522	43430	0.634344
DLK1.P80370.OID20295.v1	Rheumatoid arthritis	15	0.96	0.87	1.05	0.336972	522	43430	0.634344
DLK1.P80370.OID20295.v1	Rheumatoid arthritis	16	0.96	0.87	1.05	0.336972	522	43430	0.634344
DLK1.P80370.OID20295.v1	Rheumatoid arthritis	17	0.96	0.87	1.05	0.336972	522	43430	0.634344
GUSB.P08236.OID20296.v1	Rheumatoid arthritis	1	1.3	0.85	1.99	0.231081	26	43430	0.207578
GUSB.P08236.OID20296.v1	Rheumatoid arthritis	2	1.18	0.87	1.6	0.275132	52	43430	0.161679
GUSB.P08236.OID20296.v1	Rheumatoid arthritis	3	1.08	0.84	1.38	0.553917	76	43430	0.0630328
GUSB.P08236.OID20296.v1	Rheumatoid arthritis	4	1.11	0.91	1.37	0.303967	110	43430	0.458745
GUSB.P08236.OID20296.v1	Rheumatoid arthritis	5	1.13	0.95	1.34	0.173077	157	43430	0.549933
GUSB.P08236.OID20296.v1	Rheumatoid arthritis	6	1.09	0.94	1.27	0.255521	211	43430	0.326172
GUSB.P08236.OID20296.v1	Rheumatoid arthritis	7	1.09	0.95	1.25	0.224645	253	43430	0.18123
GUSB.P08236.OID20296.v1	Rheumatoid arthritis	8	1.1	0.97	1.25	0.136	304	43430	0.503515
GUSB.P08236.OID20296.v1	Rheumatoid arthritis	9	1.09	0.97	1.22	0.146064	356	43430	0.642933
GUSB.P08236.OID20296.v1	Rheumatoid arthritis	10	1.09	0.98	1.21	0.118248	418	43430	0.5703
GUSB.P08236.OID20296.v1	Rheumatoid arthritis	11	1.1	1	1.22	0.0606365	476	43430	0.573839
GUSB.P08236.OID20296.v1	Rheumatoid arthritis	12	1.09	0.99	1.2	0.0837128	512	43430	0.625605
GUSB.P08236.OID20296.v1	Rheumatoid arthritis	13	1.08	0.98	1.19	0.105589	522	43430	0.885528
GUSB.P08236.OID20296.v1	Rheumatoid arthritis	14	1.08	0.98	1.19	0.105589	522	43430	0.885528
GUSB.P08236.OID20296.v1	Rheumatoid arthritis	15	1.08	0.98	1.19	0.105589	522	43430	0.885528
GUSB.P08236.OID20296.v1	Rheumatoid arthritis	16	1.08	0.98	1.19	0.105589	522	43430	0.885528
GUSB.P08236.OID20296.v1	Rheumatoid arthritis	17	1.08	0.98	1.19	0.105589	522	43430	0.885528
SCARF1.Q14162.OID20297.v1	Rheumatoid arthritis	1	1.2	0.81	1.78	0.35804	26	43430	0.935148
SCARF1.Q14162.OID20297.v1	Rheumatoid arthritis	2	1.19	0.9	1.57	0.227761	52	43430	0.92335
SCARF1.Q14162.OID20297.v1	Rheumatoid arthritis	3	1.15	0.91	1.44	0.241356	76	43430	0.762594
SCARF1.Q14162.OID20297.v1	Rheumatoid arthritis	4	1.1	0.91	1.34	0.313418	110	43430	0.590992
SCARF1.Q14162.OID20297.v1	Rheumatoid arthritis	5	1.14	0.97	1.34	0.100094	157	43430	0.905666
SCARF1.Q14162.OID20297.v1	Rheumatoid arthritis	6	1.11	0.97	1.28	0.134602	211	43430	0.617536
SCARF1.Q14162.OID20297.v1	Rheumatoid arthritis	7	1.11	0.98	1.26	0.0953002	253	43430	0.639707
SCARF1.Q14162.OID20297.v1	Rheumatoid arthritis	8	1.11	0.99	1.25	0.0711123	304	43430	0.783468
SCARF1.Q14162.OID20297.v1	Rheumatoid arthritis	9	1.14	1.02	1.27	0.0171735	356	43430	0.680495
SCARF1.Q14162.OID20297.v1	Rheumatoid arthritis	10	1.13	1.03	1.25	0.0138216	418	43430	0.939473
SCARF1.Q14162.OID20297.v1	Rheumatoid arthritis	11	1.13	1.04	1.24	0.00696998	476	43430	0.898203
SCARF1.Q14162.OID20297.v1	Rheumatoid arthritis	12	1.13	1.04	1.24	0.00581969	512	43430	0.965275
SCARF1.Q14162.OID20297.v1	Rheumatoid arthritis	13	1.12	1.03	1.22	0.0104724	522	43430	0.725424
SCARF1.Q14162.OID20297.v1	Rheumatoid arthritis	14	1.12	1.03	1.22	0.0104724	522	43430	0.725424
SCARF1.Q14162.OID20297.v1	Rheumatoid arthritis	15	1.12	1.03	1.22	0.0104724	522	43430	0.725424
SCARF1.Q14162.OID20297.v1	Rheumatoid arthritis	16	1.12	1.03	1.22	0.0104724	522	43430	0.725424
SCARF1.Q14162.OID20297.v1	Rheumatoid arthritis	17	1.12	1.03	1.22	0.0104724	522	43430	0.725424
CELA3A.P09093.OID20298.v1	Rheumatoid arthritis	1	1.34	0.92	1.97	0.128856	26	43430	0.605711
CELA3A.P09093.OID20298.v1	Rheumatoid arthritis	2	0.84	0.64	1.1	0.207976	52	43430	0.000855205
CELA3A.P09093.OID20298.v1	Rheumatoid arthritis	3	0.88	0.7	1.1	0.244259	76	43430	0.127396
CELA3A.P09093.OID20298.v1	Rheumatoid arthritis	4	0.92	0.76	1.1	0.360463	110	43430	0.802358
CELA3A.P09093.OID20298.v1	Rheumatoid arthritis	5	0.98	0.84	1.14	0.782628	157	43430	0.276005
CELA3A.P09093.OID20298.v1	Rheumatoid arthritis	6	0.97	0.85	1.11	0.633194	211	43430	0.686169
CELA3A.P09093.OID20298.v1	Rheumatoid arthritis	7	0.98	0.87	1.11	0.784145	253	43430	0.405265
CELA3A.P09093.OID20298.v1	Rheumatoid arthritis	8	0.98	0.87	1.09	0.681616	304	43430	0.55491
CELA3A.P09093.OID20298.v1	Rheumatoid arthritis	9	1.03	0.92	1.14	0.636411	356	43430	0.0659189
CELA3A.P09093.OID20298.v1	Rheumatoid arthritis	10	0.99	0.9	1.09	0.872625	418	43430	0.627885
CELA3A.P09093.OID20298.v1	Rheumatoid arthritis	11	0.99	0.9	1.08	0.77631	476	43430	0.964661
CELA3A.P09093.OID20298.v1	Rheumatoid arthritis	12	0.98	0.9	1.07	0.711109	512	43430	0.833237
CELA3A.P09093.OID20298.v1	Rheumatoid arthritis	13	0.99	0.91	1.08	0.796347	522	43430	0.935919
CELA3A.P09093.OID20298.v1	Rheumatoid arthritis	14	0.99	0.91	1.08	0.796347	522	43430	0.935919
CELA3A.P09093.OID20298.v1	Rheumatoid arthritis	15	0.99	0.91	1.08	0.796347	522	43430	0.935919
CELA3A.P09093.OID20298.v1	Rheumatoid arthritis	16	0.99	0.91	1.08	0.796347	522	43430	0.935919
CELA3A.P09093.OID20298.v1	Rheumatoid arthritis	17	0.99	0.91	1.08	0.796347	522	43430	0.935919
CCN3.P48745.OID20299.v1	Rheumatoid arthritis	1	1.73	1.14	2.65	0.0109069	26	43430	0.0789922
CCN3.P48745.OID20299.v1	Rheumatoid arthritis	2	1.35	1	1.83	0.0533798	52	43430	0.504457
CCN3.P48745.OID20299.v1	Rheumatoid arthritis	3	1.33	1.03	1.71	0.0278813	76	43430	0.525459
CCN3.P48745.OID20299.v1	Rheumatoid arthritis	4	1.18	0.96	1.45	0.125209	110	43430	0.0890635
CCN3.P48745.OID20299.v1	Rheumatoid arthritis	5	1.2	1.01	1.43	0.0411693	157	43430	0.244329
CCN3.P48745.OID20299.v1	Rheumatoid arthritis	6	1.13	0.97	1.32	0.116203	211	43430	0.123396
CCN3.P48745.OID20299.v1	Rheumatoid arthritis	7	1.15	1	1.32	0.0520789	253	43430	0.232133
CCN3.P48745.OID20299.v1	Rheumatoid arthritis	8	1.15	1.01	1.31	0.0301426	304	43430	0.57516
CCN3.P48745.OID20299.v1	Rheumatoid arthritis	9	1.17	1.04	1.31	0.0108409	356	43430	0.797504
CCN3.P48745.OID20299.v1	Rheumatoid arthritis	10	1.17	1.05	1.3	0.00573859	418	43430	0.815664
CCN3.P48745.OID20299.v1	Rheumatoid arthritis	11	1.15	1.04	1.28	0.006854	476	43430	0.972612
CCN3.P48745.OID20299.v1	Rheumatoid arthritis	12	1.14	1.03	1.25	0.0111445	512	43430	0.73146
CCN3.P48745.OID20299.v1	Rheumatoid arthritis	13	1.12	1.02	1.24	0.0213842	522	43430	0.382496
CCN3.P48745.OID20299.v1	Rheumatoid arthritis	14	1.12	1.02	1.24	0.0213842	522	43430	0.382496
CCN3.P48745.OID20299.v1	Rheumatoid arthritis	15	1.12	1.02	1.24	0.0213842	522	43430	0.382496
CCN3.P48745.OID20299.v1	Rheumatoid arthritis	16	1.12	1.02	1.24	0.0213842	522	43430	0.382496
CCN3.P48745.OID20299.v1	Rheumatoid arthritis	17	1.12	1.02	1.24	0.0213842	522	43430	0.382496
HYOU1.Q9Y4L1.OID20300.v1	Rheumatoid arthritis	1	1.67	1.13	2.48	0.0103106	26	43430	0.948788
HYOU1.Q9Y4L1.OID20300.v1	Rheumatoid arthritis	2	1.41	1.07	1.86	0.0160041	52	43430	0.391842
HYOU1.Q9Y4L1.OID20300.v1	Rheumatoid arthritis	3	1.31	1.04	1.65	0.0211927	76	43430	0.21262
HYOU1.Q9Y4L1.OID20300.v1	Rheumatoid arthritis	4	1.22	1.01	1.48	0.0401323	110	43430	0.0876034
HYOU1.Q9Y4L1.OID20300.v1	Rheumatoid arthritis	5	1.4	1.19	1.64	4.55986e-05	157	43430	0.332583
HYOU1.Q9Y4L1.OID20300.v1	Rheumatoid arthritis	6	1.24	1.08	1.42	0.00232815	211	43430	0.146729
HYOU1.Q9Y4L1.OID20300.v1	Rheumatoid arthritis	7	1.27	1.12	1.44	0.000212183	253	43430	0.504654
HYOU1.Q9Y4L1.OID20300.v1	Rheumatoid arthritis	8	1.17	1.05	1.32	0.00635443	304	43430	0.023378
HYOU1.Q9Y4L1.OID20300.v1	Rheumatoid arthritis	9	1.17	1.05	1.3	0.00346369	356	43430	0.075873
HYOU1.Q9Y4L1.OID20300.v1	Rheumatoid arthritis	10	1.15	1.04	1.27	0.00516444	418	43430	0.0477238
HYOU1.Q9Y4L1.OID20300.v1	Rheumatoid arthritis	11	1.12	1.02	1.22	0.0197807	476	43430	0.00843158
HYOU1.Q9Y4L1.OID20300.v1	Rheumatoid arthritis	12	1.11	1.02	1.21	0.0202162	512	43430	0.0134968
HYOU1.Q9Y4L1.OID20300.v1	Rheumatoid arthritis	13	1.1	1.01	1.2	0.035108	522	43430	0.00479284
HYOU1.Q9Y4L1.OID20300.v1	Rheumatoid arthritis	14	1.1	1.01	1.2	0.035108	522	43430	0.00479284
HYOU1.Q9Y4L1.OID20300.v1	Rheumatoid arthritis	15	1.1	1.01	1.2	0.035108	522	43430	0.00479284
HYOU1.Q9Y4L1.OID20300.v1	Rheumatoid arthritis	16	1.1	1.01	1.2	0.035108	522	43430	0.00479284
HYOU1.Q9Y4L1.OID20300.v1	Rheumatoid arthritis	17	1.1	1.01	1.2	0.035108	522	43430	0.00479284
LILRB2.Q8N423.OID20301.v1	Rheumatoid arthritis	1	1.32	0.89	1.96	0.168038	26	43430	0.608504
LILRB2.Q8N423.OID20301.v1	Rheumatoid arthritis	2	1.23	0.93	1.63	0.141365	52	43430	0.658087
LILRB2.Q8N423.OID20301.v1	Rheumatoid arthritis	3	1.26	1	1.59	0.0479946	76	43430	0.837163
LILRB2.Q8N423.OID20301.v1	Rheumatoid arthritis	4	1.23	1.01	1.49	0.0382583	110	43430	0.836214
LILRB2.Q8N423.OID20301.v1	Rheumatoid arthritis	5	1.38	1.17	1.63	9.79834e-05	157	43430	0.16156
LILRB2.Q8N423.OID20301.v1	Rheumatoid arthritis	6	1.22	1.06	1.4	0.00552944	211	43430	0.179775
LILRB2.Q8N423.OID20301.v1	Rheumatoid arthritis	7	1.2	1.05	1.36	0.00591476	253	43430	0.096951
LILRB2.Q8N423.OID20301.v1	Rheumatoid arthritis	8	1.2	1.06	1.34	0.00259374	304	43430	0.324465
LILRB2.Q8N423.OID20301.v1	Rheumatoid arthritis	9	1.15	1.03	1.28	0.0123493	356	43430	0.0790557
LILRB2.Q8N423.OID20301.v1	Rheumatoid arthritis	10	1.15	1.04	1.27	0.0052994	418	43430	0.161419
LILRB2.Q8N423.OID20301.v1	Rheumatoid arthritis	11	1.15	1.05	1.27	0.00246331	476	43430	0.25062
LILRB2.Q8N423.OID20301.v1	Rheumatoid arthritis	12	1.15	1.05	1.26	0.00201704	512	43430	0.253171
LILRB2.Q8N423.OID20301.v1	Rheumatoid arthritis	13	1.14	1.04	1.25	0.00371386	522	43430	0.126836
LILRB2.Q8N423.OID20301.v1	Rheumatoid arthritis	14	1.14	1.04	1.25	0.00371386	522	43430	0.126836
LILRB2.Q8N423.OID20301.v1	Rheumatoid arthritis	15	1.14	1.04	1.25	0.00371386	522	43430	0.126836
LILRB2.Q8N423.OID20301.v1	Rheumatoid arthritis	16	1.14	1.04	1.25	0.00371386	522	43430	0.126836
LILRB2.Q8N423.OID20301.v1	Rheumatoid arthritis	17	1.14	1.04	1.25	0.00371386	522	43430	0.126836
ST6GAL1.P15907.OID20302.v1	Rheumatoid arthritis	1	1.29	0.86	1.94	0.21382	26	43430	0.602978
ST6GAL1.P15907.OID20302.v1	Rheumatoid arthritis	2	1.31	0.98	1.74	0.0718421	52	43430	0.568792
ST6GAL1.P15907.OID20302.v1	Rheumatoid arthritis	3	1.37	1.08	1.74	0.010505	76	43430	0.52738
ST6GAL1.P15907.OID20302.v1	Rheumatoid arthritis	4	1.36	1.11	1.66	0.00257321	110	43430	0.517191
ST6GAL1.P15907.OID20302.v1	Rheumatoid arthritis	5	1.39	1.17	1.64	0.000122894	157	43430	0.566876
ST6GAL1.P15907.OID20302.v1	Rheumatoid arthritis	6	1.26	1.09	1.46	0.00167478	211	43430	0.173257
ST6GAL1.P15907.OID20302.v1	Rheumatoid arthritis	7	1.25	1.1	1.43	0.000732012	253	43430	0.170742
ST6GAL1.P15907.OID20302.v1	Rheumatoid arthritis	8	1.23	1.09	1.39	0.000778147	304	43430	0.21107
ST6GAL1.P15907.OID20302.v1	Rheumatoid arthritis	9	1.24	1.11	1.39	0.000115466	356	43430	0.501149
ST6GAL1.P15907.OID20302.v1	Rheumatoid arthritis	10	1.22	1.1	1.35	0.000135315	418	43430	0.298262
ST6GAL1.P15907.OID20302.v1	Rheumatoid arthritis	11	1.23	1.12	1.36	2.03618e-05	476	43430	0.578153
ST6GAL1.P15907.OID20302.v1	Rheumatoid arthritis	12	1.22	1.11	1.34	2.15088e-05	512	43430	0.425507
ST6GAL1.P15907.OID20302.v1	Rheumatoid arthritis	13	1.21	1.1	1.32	5.57304e-05	522	43430	0.216259
ST6GAL1.P15907.OID20302.v1	Rheumatoid arthritis	14	1.21	1.1	1.32	5.57304e-05	522	43430	0.216259
ST6GAL1.P15907.OID20302.v1	Rheumatoid arthritis	15	1.21	1.1	1.32	5.57304e-05	522	43430	0.216259
ST6GAL1.P15907.OID20302.v1	Rheumatoid arthritis	16	1.21	1.1	1.32	5.57304e-05	522	43430	0.216259
ST6GAL1.P15907.OID20302.v1	Rheumatoid arthritis	17	1.21	1.1	1.32	5.57304e-05	522	43430	0.216259
TIE1.P35590.OID20303.v1	Rheumatoid arthritis	1	1.46	0.99	2.15	0.0540248	26	43430	0.803614
TIE1.P35590.OID20303.v1	Rheumatoid arthritis	2	1.34	1.02	1.77	0.0355452	52	43430	0.343126
TIE1.P35590.OID20303.v1	Rheumatoid arthritis	3	1.25	1	1.57	0.0522812	76	43430	0.222124
TIE1.P35590.OID20303.v1	Rheumatoid arthritis	4	1.14	0.94	1.37	0.172453	110	43430	0.0641541
TIE1.P35590.OID20303.v1	Rheumatoid arthritis	5	1.04	0.89	1.21	0.652311	157	43430	0.00481827
TIE1.P35590.OID20303.v1	Rheumatoid arthritis	6	1.02	0.89	1.17	0.729765	211	43430	0.0242715
TIE1.P35590.OID20303.v1	Rheumatoid arthritis	7	1.05	0.93	1.19	0.437541	253	43430	0.232494
TIE1.P35590.OID20303.v1	Rheumatoid arthritis	8	1.07	0.96	1.2	0.215441	304	43430	0.83409
TIE1.P35590.OID20303.v1	Rheumatoid arthritis	9	1.04	0.93	1.15	0.494886	356	43430	0.259441
TIE1.P35590.OID20303.v1	Rheumatoid arthritis	10	1.06	0.97	1.17	0.205435	418	43430	0.785034
TIE1.P35590.OID20303.v1	Rheumatoid arthritis	11	1.06	0.97	1.17	0.180576	476	43430	0.733923
TIE1.P35590.OID20303.v1	Rheumatoid arthritis	12	1.08	0.99	1.18	0.0717429	512	43430	0.740256
TIE1.P35590.OID20303.v1	Rheumatoid arthritis	13	1.07	0.98	1.17	0.122873	522	43430	0.853927
TIE1.P35590.OID20303.v1	Rheumatoid arthritis	14	1.07	0.98	1.17	0.122873	522	43430	0.853927
TIE1.P35590.OID20303.v1	Rheumatoid arthritis	15	1.07	0.98	1.17	0.122873	522	43430	0.853927
TIE1.P35590.OID20303.v1	Rheumatoid arthritis	16	1.07	0.98	1.17	0.122873	522	43430	0.853927
TIE1.P35590.OID20303.v1	Rheumatoid arthritis	17	1.07	0.98	1.17	0.122873	522	43430	0.853927
SIRPA.P78324.OID20304.v1	Rheumatoid arthritis	1	1.12	0.76	1.63	0.577032	26	43430	0.110512
SIRPA.P78324.OID20304.v1	Rheumatoid arthritis	2	0.98	0.74	1.28	0.865449	52	43430	0.129971
SIRPA.P78324.OID20304.v1	Rheumatoid arthritis	3	1.03	0.82	1.29	0.78469	76	43430	0.745547
SIRPA.P78324.OID20304.v1	Rheumatoid arthritis	4	1.06	0.88	1.27	0.565743	110	43430	0.961795
SIRPA.P78324.OID20304.v1	Rheumatoid arthritis	5	1.15	0.99	1.35	0.0716199	157	43430	0.240631
SIRPA.P78324.OID20304.v1	Rheumatoid arthritis	6	1.1	0.96	1.26	0.165954	211	43430	0.773034
SIRPA.P78324.OID20304.v1	Rheumatoid arthritis	7	1.08	0.95	1.22	0.219262	253	43430	0.437294
SIRPA.P78324.OID20304.v1	Rheumatoid arthritis	8	1.07	0.96	1.2	0.234824	304	43430	0.378837
SIRPA.P78324.OID20304.v1	Rheumatoid arthritis	9	1.08	0.97	1.2	0.140424	356	43430	0.706437
SIRPA.P78324.OID20304.v1	Rheumatoid arthritis	10	1.09	0.99	1.2	0.0887644	418	43430	0.831283
SIRPA.P78324.OID20304.v1	Rheumatoid arthritis	11	1.08	0.98	1.18	0.111717	476	43430	0.575528
SIRPA.P78324.OID20304.v1	Rheumatoid arthritis	12	1.05	0.97	1.15	0.245335	512	43430	0.192873
SIRPA.P78324.OID20304.v1	Rheumatoid arthritis	13	1.04	0.95	1.13	0.365072	522	43430	0.07905
SIRPA.P78324.OID20304.v1	Rheumatoid arthritis	14	1.04	0.95	1.13	0.365072	522	43430	0.07905
SIRPA.P78324.OID20304.v1	Rheumatoid arthritis	15	1.04	0.95	1.13	0.365072	522	43430	0.07905
SIRPA.P78324.OID20304.v1	Rheumatoid arthritis	16	1.04	0.95	1.13	0.365072	522	43430	0.07905
SIRPA.P78324.OID20304.v1	Rheumatoid arthritis	17	1.04	0.95	1.13	0.365072	522	43430	0.07905
CASP3.P42574.OID20305.v1	Rheumatoid arthritis	1	1	0.68	1.46	0.981175	26	43430	0.621191
CASP3.P42574.OID20305.v1	Rheumatoid arthritis	2	0.91	0.7	1.2	0.520707	52	43430	0.509424
CASP3.P42574.OID20305.v1	Rheumatoid arthritis	3	0.9	0.72	1.13	0.378518	76	43430	0.645597
CASP3.P42574.OID20305.v1	Rheumatoid arthritis	4	0.94	0.78	1.13	0.517099	110	43430	0.829827
CASP3.P42574.OID20305.v1	Rheumatoid arthritis	5	0.97	0.83	1.13	0.672425	157	43430	0.646811
CASP3.P42574.OID20305.v1	Rheumatoid arthritis	6	1.02	0.89	1.16	0.816041	211	43430	0.215954
CASP3.P42574.OID20305.v1	Rheumatoid arthritis	7	1.01	0.89	1.14	0.889973	253	43430	0.491593
CASP3.P42574.OID20305.v1	Rheumatoid arthritis	8	1.04	0.93	1.17	0.458552	304	43430	0.167716
CASP3.P42574.OID20305.v1	Rheumatoid arthritis	9	1.06	0.95	1.17	0.288832	356	43430	0.149023
CASP3.P42574.OID20305.v1	Rheumatoid arthritis	10	1.07	0.97	1.17	0.187722	418	43430	0.176397
CASP3.P42574.OID20305.v1	Rheumatoid arthritis	11	1.08	0.99	1.19	0.0796974	476	43430	0.107417
CASP3.P42574.OID20305.v1	Rheumatoid arthritis	12	1.08	0.99	1.18	0.0876055	512	43430	0.206389
CASP3.P42574.OID20305.v1	Rheumatoid arthritis	13	1.06	0.98	1.16	0.15846	522	43430	0.499329
CASP3.P42574.OID20305.v1	Rheumatoid arthritis	14	1.06	0.98	1.16	0.15846	522	43430	0.499329
CASP3.P42574.OID20305.v1	Rheumatoid arthritis	15	1.06	0.98	1.16	0.15846	522	43430	0.499329
CASP3.P42574.OID20305.v1	Rheumatoid arthritis	16	1.06	0.98	1.16	0.15846	522	43430	0.499329
CASP3.P42574.OID20305.v1	Rheumatoid arthritis	17	1.06	0.98	1.16	0.15846	522	43430	0.499329
PTPRS.Q13332.OID20306.v1	Rheumatoid arthritis	1	1.36	0.91	2.02	0.128396	26	43430	0.0577566
PTPRS.Q13332.OID20306.v1	Rheumatoid arthritis	2	1.02	0.77	1.35	0.894406	52	43430	0.265976
PTPRS.Q13332.OID20306.v1	Rheumatoid arthritis	3	1.08	0.86	1.37	0.496968	76	43430	0.761552
PTPRS.Q13332.OID20306.v1	Rheumatoid arthritis	4	0.98	0.81	1.19	0.869251	110	43430	0.305808
PTPRS.Q13332.OID20306.v1	Rheumatoid arthritis	5	1.04	0.88	1.22	0.639109	157	43430	0.823565
PTPRS.Q13332.OID20306.v1	Rheumatoid arthritis	6	1	0.87	1.15	0.959644	211	43430	0.320696
PTPRS.Q13332.OID20306.v1	Rheumatoid arthritis	7	1.06	0.93	1.2	0.391777	253	43430	0.556346
PTPRS.Q13332.OID20306.v1	Rheumatoid arthritis	8	1.01	0.9	1.14	0.822138	304	43430	0.424982
PTPRS.Q13332.OID20306.v1	Rheumatoid arthritis	9	1.02	0.91	1.13	0.759142	356	43430	0.416927
PTPRS.Q13332.OID20306.v1	Rheumatoid arthritis	10	1.02	0.93	1.13	0.674337	418	43430	0.382889
PTPRS.Q13332.OID20306.v1	Rheumatoid arthritis	11	1	0.91	1.1	0.979856	476	43430	0.11275
PTPRS.Q13332.OID20306.v1	Rheumatoid arthritis	12	1	0.91	1.09	0.949512	512	43430	0.0722625
PTPRS.Q13332.OID20306.v1	Rheumatoid arthritis	13	1	0.91	1.09	0.92795	522	43430	0.0670176
PTPRS.Q13332.OID20306.v1	Rheumatoid arthritis	14	1	0.91	1.09	0.92795	522	43430	0.0670176
PTPRS.Q13332.OID20306.v1	Rheumatoid arthritis	15	1	0.91	1.09	0.92795	522	43430	0.0670176
PTPRS.Q13332.OID20306.v1	Rheumatoid arthritis	16	1	0.91	1.09	0.92795	522	43430	0.0670176
PTPRS.Q13332.OID20306.v1	Rheumatoid arthritis	17	1	0.91	1.09	0.92795	522	43430	0.0670176
CNTN1.Q12860.OID20307.v1	Rheumatoid arthritis	1	1.01	0.67	1.53	0.960725	26	43430	0.0308339
CNTN1.Q12860.OID20307.v1	Rheumatoid arthritis	2	0.74	0.55	0.99	0.0409197	52	43430	0.268364
CNTN1.Q12860.OID20307.v1	Rheumatoid arthritis	3	0.8	0.63	1.02	0.067286	76	43430	0.574897
CNTN1.Q12860.OID20307.v1	Rheumatoid arthritis	4	0.84	0.68	1.02	0.0814347	110	43430	0.4763
CNTN1.Q12860.OID20307.v1	Rheumatoid arthritis	5	0.82	0.69	0.97	0.022473	157	43430	0.881285
CNTN1.Q12860.OID20307.v1	Rheumatoid arthritis	6	0.82	0.7	0.94	0.00643648	211	43430	0.834066
CNTN1.Q12860.OID20307.v1	Rheumatoid arthritis	7	0.81	0.71	0.93	0.00263742	253	43430	0.965784
CNTN1.Q12860.OID20307.v1	Rheumatoid arthritis	8	0.79	0.7	0.9	0.000217891	304	43430	0.629064
CNTN1.Q12860.OID20307.v1	Rheumatoid arthritis	9	0.81	0.72	0.9	0.000197982	356	43430	0.867961
CNTN1.Q12860.OID20307.v1	Rheumatoid arthritis	10	0.82	0.73	0.91	0.000127238	418	43430	0.91616
CNTN1.Q12860.OID20307.v1	Rheumatoid arthritis	11	0.79	0.72	0.87	2.35221e-06	476	43430	0.129263
CNTN1.Q12860.OID20307.v1	Rheumatoid arthritis	12	0.79	0.72	0.87	8.00897e-07	512	43430	0.0916992
CNTN1.Q12860.OID20307.v1	Rheumatoid arthritis	13	0.79	0.72	0.87	7.85622e-07	522	43430	0.133709
CNTN1.Q12860.OID20307.v1	Rheumatoid arthritis	14	0.79	0.72	0.87	7.85622e-07	522	43430	0.133709
CNTN1.Q12860.OID20307.v1	Rheumatoid arthritis	15	0.79	0.72	0.87	7.85622e-07	522	43430	0.133709
CNTN1.Q12860.OID20307.v1	Rheumatoid arthritis	16	0.79	0.72	0.87	7.85622e-07	522	43430	0.133709
CNTN1.Q12860.OID20307.v1	Rheumatoid arthritis	17	0.79	0.72	0.87	7.85622e-07	522	43430	0.133709
BPIFB1.Q8TDL5.OID20308.v1	Rheumatoid arthritis	1	1.05	0.69	1.59	0.8245	26	43430	0.580435
BPIFB1.Q8TDL5.OID20308.v1	Rheumatoid arthritis	2	1.16	0.87	1.55	0.30636	52	43430	0.919264
BPIFB1.Q8TDL5.OID20308.v1	Rheumatoid arthritis	3	1.2	0.95	1.52	0.134676	76	43430	0.680802
BPIFB1.Q8TDL5.OID20308.v1	Rheumatoid arthritis	4	1.07	0.88	1.31	0.503605	110	43430	0.329353
BPIFB1.Q8TDL5.OID20308.v1	Rheumatoid arthritis	5	1.01	0.85	1.19	0.907853	157	43430	0.291629
BPIFB1.Q8TDL5.OID20308.v1	Rheumatoid arthritis	6	1.06	0.92	1.23	0.43165	211	43430	0.83503
BPIFB1.Q8TDL5.OID20308.v1	Rheumatoid arthritis	7	1.11	0.98	1.27	0.110346	253	43430	0.168203
BPIFB1.Q8TDL5.OID20308.v1	Rheumatoid arthritis	8	1.14	1.01	1.29	0.032943	304	43430	0.111372
BPIFB1.Q8TDL5.OID20308.v1	Rheumatoid arthritis	9	1.14	1.02	1.27	0.0250357	356	43430	0.312387
BPIFB1.Q8TDL5.OID20308.v1	Rheumatoid arthritis	10	1.11	1	1.23	0.0448479	418	43430	0.704745
BPIFB1.Q8TDL5.OID20308.v1	Rheumatoid arthritis	11	1.08	0.98	1.19	0.132902	476	43430	0.314406
BPIFB1.Q8TDL5.OID20308.v1	Rheumatoid arthritis	12	1.06	0.96	1.16	0.249608	512	43430	0.0650365
BPIFB1.Q8TDL5.OID20308.v1	Rheumatoid arthritis	13	1.06	0.96	1.16	0.250864	522	43430	0.0788151
BPIFB1.Q8TDL5.OID20308.v1	Rheumatoid arthritis	14	1.06	0.96	1.16	0.250864	522	43430	0.0788151
BPIFB1.Q8TDL5.OID20308.v1	Rheumatoid arthritis	15	1.06	0.96	1.16	0.250864	522	43430	0.0788151
BPIFB1.Q8TDL5.OID20308.v1	Rheumatoid arthritis	16	1.06	0.96	1.16	0.250864	522	43430	0.0788151
BPIFB1.Q8TDL5.OID20308.v1	Rheumatoid arthritis	17	1.06	0.96	1.16	0.250864	522	43430	0.0788151
AZU1.P20160.OID20309.v1	Rheumatoid arthritis	1	1.29	0.87	1.9	0.206156	26	43430	0.942576
AZU1.P20160.OID20309.v1	Rheumatoid arthritis	2	1.29	0.98	1.7	0.0747582	52	43430	0.749161
AZU1.P20160.OID20309.v1	Rheumatoid arthritis	3	1.27	1.01	1.6	0.0381249	76	43430	0.895089
AZU1.P20160.OID20309.v1	Rheumatoid arthritis	4	1.18	0.97	1.43	0.0933552	110	43430	0.242313
AZU1.P20160.OID20309.v1	Rheumatoid arthritis	5	1.16	0.99	1.36	0.0658243	157	43430	0.407498
AZU1.P20160.OID20309.v1	Rheumatoid arthritis	6	1.15	1	1.32	0.0441531	211	43430	0.43203
AZU1.P20160.OID20309.v1	Rheumatoid arthritis	7	1.14	1.01	1.3	0.0363293	253	43430	0.415812
AZU1.P20160.OID20309.v1	Rheumatoid arthritis	8	1.15	1.02	1.29	0.019046	304	43430	0.596805
AZU1.P20160.OID20309.v1	Rheumatoid arthritis	9	1.15	1.03	1.28	0.0102025	356	43430	0.724517
AZU1.P20160.OID20309.v1	Rheumatoid arthritis	10	1.09	0.98	1.2	0.100382	418	43430	0.0520372
AZU1.P20160.OID20309.v1	Rheumatoid arthritis	11	1.11	1.02	1.22	0.0217774	476	43430	0.589758
AZU1.P20160.OID20309.v1	Rheumatoid arthritis	12	1.12	1.03	1.23	0.00909509	512	43430	0.936726
AZU1.P20160.OID20309.v1	Rheumatoid arthritis	13	1.13	1.04	1.23	0.00595761	522	43430	0.962053
AZU1.P20160.OID20309.v1	Rheumatoid arthritis	14	1.13	1.04	1.23	0.00595761	522	43430	0.962053
AZU1.P20160.OID20309.v1	Rheumatoid arthritis	15	1.13	1.04	1.23	0.00595761	522	43430	0.962053
AZU1.P20160.OID20309.v1	Rheumatoid arthritis	16	1.13	1.04	1.23	0.00595761	522	43430	0.962053
AZU1.P20160.OID20309.v1	Rheumatoid arthritis	17	1.13	1.04	1.23	0.00595761	522	43430	0.962053
PTPRF.P10586.OID20310.v1	Rheumatoid arthritis	1	1.42	0.95	2.11	0.0855352	26	43430	0.244309
PTPRF.P10586.OID20310.v1	Rheumatoid arthritis	2	1.05	0.79	1.39	0.732907	52	43430	0.355666
PTPRF.P10586.OID20310.v1	Rheumatoid arthritis	3	1.14	0.9	1.43	0.283833	76	43430	0.883651
PTPRF.P10586.OID20310.v1	Rheumatoid arthritis	4	0.96	0.79	1.17	0.680353	110	43430	0.0263948
PTPRF.P10586.OID20310.v1	Rheumatoid arthritis	5	1.1	0.94	1.3	0.232321	157	43430	0.466074
PTPRF.P10586.OID20310.v1	Rheumatoid arthritis	6	1.04	0.9	1.19	0.601599	211	43430	0.545537
PTPRF.P10586.OID20310.v1	Rheumatoid arthritis	7	1.1	0.97	1.25	0.143875	253	43430	0.524183
PTPRF.P10586.OID20310.v1	Rheumatoid arthritis	8	1.08	0.96	1.22	0.182558	304	43430	0.713902
PTPRF.P10586.OID20310.v1	Rheumatoid arthritis	9	1.07	0.96	1.19	0.247628	356	43430	0.887409
PTPRF.P10586.OID20310.v1	Rheumatoid arthritis	10	1.04	0.94	1.14	0.486067	418	43430	0.514345
PTPRF.P10586.OID20310.v1	Rheumatoid arthritis	11	1.04	0.95	1.14	0.399409	476	43430	0.874534
PTPRF.P10586.OID20310.v1	Rheumatoid arthritis	12	1.05	0.96	1.15	0.283161	512	43430	0.706451
PTPRF.P10586.OID20310.v1	Rheumatoid arthritis	13	1.04	0.95	1.14	0.357845	522	43430	0.982242
PTPRF.P10586.OID20310.v1	Rheumatoid arthritis	14	1.04	0.95	1.14	0.357845	522	43430	0.982242
PTPRF.P10586.OID20310.v1	Rheumatoid arthritis	15	1.04	0.95	1.14	0.357845	522	43430	0.982242
PTPRF.P10586.OID20310.v1	Rheumatoid arthritis	16	1.04	0.95	1.14	0.357845	522	43430	0.982242
PTPRF.P10586.OID20310.v1	Rheumatoid arthritis	17	1.04	0.95	1.14	0.357845	522	43430	0.982242
NOTCH1.P46531.OID20311.v1	Rheumatoid arthritis	1	1.48	0.99	2.2	0.0572135	26	43430	0.817812
NOTCH1.P46531.OID20311.v1	Rheumatoid arthritis	2	1.13	0.85	1.5	0.413323	52	43430	0.129688
NOTCH1.P46531.OID20311.v1	Rheumatoid arthritis	3	1.03	0.81	1.3	0.830846	76	43430	0.105715
NOTCH1.P46531.OID20311.v1	Rheumatoid arthritis	4	0.98	0.81	1.19	0.838232	110	43430	0.138127
NOTCH1.P46531.OID20311.v1	Rheumatoid arthritis	5	1.07	0.91	1.27	0.388816	157	43430	0.69285
NOTCH1.P46531.OID20311.v1	Rheumatoid arthritis	6	0.96	0.84	1.11	0.607319	211	43430	0.0478166
NOTCH1.P46531.OID20311.v1	Rheumatoid arthritis	7	0.97	0.85	1.1	0.603772	253	43430	0.144353
NOTCH1.P46531.OID20311.v1	Rheumatoid arthritis	8	0.95	0.84	1.07	0.397206	304	43430	0.149407
NOTCH1.P46531.OID20311.v1	Rheumatoid arthritis	9	0.96	0.86	1.07	0.44251	356	43430	0.290466
NOTCH1.P46531.OID20311.v1	Rheumatoid arthritis	10	0.97	0.88	1.07	0.537335	418	43430	0.448163
NOTCH1.P46531.OID20311.v1	Rheumatoid arthritis	11	0.94	0.86	1.04	0.239706	476	43430	0.0684254
NOTCH1.P46531.OID20311.v1	Rheumatoid arthritis	12	0.95	0.86	1.04	0.230439	512	43430	0.0754763
NOTCH1.P46531.OID20311.v1	Rheumatoid arthritis	13	0.94	0.86	1.03	0.205312	522	43430	0.0665021
NOTCH1.P46531.OID20311.v1	Rheumatoid arthritis	14	0.94	0.86	1.03	0.205312	522	43430	0.0665021
NOTCH1.P46531.OID20311.v1	Rheumatoid arthritis	15	0.94	0.86	1.03	0.205312	522	43430	0.0665021
NOTCH1.P46531.OID20311.v1	Rheumatoid arthritis	16	0.94	0.86	1.03	0.205312	522	43430	0.0665021
NOTCH1.P46531.OID20311.v1	Rheumatoid arthritis	17	0.94	0.86	1.03	0.205312	522	43430	0.0665021
CHIT1.Q13231.OID20312.v1	Rheumatoid arthritis	1	0.78	0.53	1.15	0.201936	26	43430	0.333355
CHIT1.Q13231.OID20312.v1	Rheumatoid arthritis	2	1.09	0.82	1.45	0.555879	52	43430	0.0551962
CHIT1.Q13231.OID20312.v1	Rheumatoid arthritis	3	1.1	0.87	1.39	0.444917	76	43430	0.301142
CHIT1.Q13231.OID20312.v1	Rheumatoid arthritis	4	1.23	1.01	1.5	0.0406628	110	43430	0.0504012
CHIT1.Q13231.OID20312.v1	Rheumatoid arthritis	5	1.26	1.07	1.49	0.00684962	157	43430	0.181277
CHIT1.Q13231.OID20312.v1	Rheumatoid arthritis	6	1.29	1.12	1.49	0.00045648	211	43430	0.0989509
CHIT1.Q13231.OID20312.v1	Rheumatoid arthritis	7	1.21	1.07	1.38	0.00356361	253	43430	0.908819
CHIT1.Q13231.OID20312.v1	Rheumatoid arthritis	8	1.16	1.03	1.3	0.0155037	304	43430	0.275229
CHIT1.Q13231.OID20312.v1	Rheumatoid arthritis	9	1.08	0.97	1.21	0.159739	356	43430	0.015055
CHIT1.Q13231.OID20312.v1	Rheumatoid arthritis	10	1.11	1	1.22	0.050283	418	43430	0.261125
CHIT1.Q13231.OID20312.v1	Rheumatoid arthritis	11	1.1	1	1.21	0.0401746	476	43430	0.390056
CHIT1.Q13231.OID20312.v1	Rheumatoid arthritis	12	1.1	1	1.2	0.0491917	512	43430	0.335859
CHIT1.Q13231.OID20312.v1	Rheumatoid arthritis	13	1.09	1	1.2	0.0505018	522	43430	0.297665
CHIT1.Q13231.OID20312.v1	Rheumatoid arthritis	14	1.09	1	1.2	0.0505018	522	43430	0.297665
CHIT1.Q13231.OID20312.v1	Rheumatoid arthritis	15	1.09	1	1.2	0.0505018	522	43430	0.297665
CHIT1.Q13231.OID20312.v1	Rheumatoid arthritis	16	1.09	1	1.2	0.0505018	522	43430	0.297665
CHIT1.Q13231.OID20312.v1	Rheumatoid arthritis	17	1.09	1	1.2	0.0505018	522	43430	0.297665
PDGFA.P04085.OID20313.v1	Rheumatoid arthritis	1	0.98	0.67	1.43	0.90524	26	43430	0.489256
PDGFA.P04085.OID20313.v1	Rheumatoid arthritis	2	1.02	0.77	1.33	0.906417	52	43430	0.915575
PDGFA.P04085.OID20313.v1	Rheumatoid arthritis	3	1	0.8	1.25	0.996514	76	43430	0.972816
PDGFA.P04085.OID20313.v1	Rheumatoid arthritis	4	0.95	0.79	1.15	0.613681	110	43430	0.763623
PDGFA.P04085.OID20313.v1	Rheumatoid arthritis	5	0.92	0.78	1.07	0.267198	157	43430	0.372575
PDGFA.P04085.OID20313.v1	Rheumatoid arthritis	6	0.96	0.84	1.09	0.512956	211	43430	0.834347
PDGFA.P04085.OID20313.v1	Rheumatoid arthritis	7	0.93	0.82	1.05	0.244998	253	43430	0.558168
PDGFA.P04085.OID20313.v1	Rheumatoid arthritis	8	0.93	0.83	1.05	0.232516	304	43430	0.86076
PDGFA.P04085.OID20313.v1	Rheumatoid arthritis	9	0.96	0.86	1.07	0.440028	356	43430	0.576122
PDGFA.P04085.OID20313.v1	Rheumatoid arthritis	10	0.97	0.89	1.07	0.596679	418	43430	0.404292
PDGFA.P04085.OID20313.v1	Rheumatoid arthritis	11	0.98	0.9	1.07	0.696645	476	43430	0.333971
PDGFA.P04085.OID20313.v1	Rheumatoid arthritis	12	0.99	0.9	1.08	0.769429	512	43430	0.286421
PDGFA.P04085.OID20313.v1	Rheumatoid arthritis	13	0.98	0.9	1.07	0.602628	522	43430	0.516411
PDGFA.P04085.OID20313.v1	Rheumatoid arthritis	14	0.98	0.9	1.07	0.602628	522	43430	0.516411
PDGFA.P04085.OID20313.v1	Rheumatoid arthritis	15	0.98	0.9	1.07	0.602628	522	43430	0.516411
PDGFA.P04085.OID20313.v1	Rheumatoid arthritis	16	0.98	0.9	1.07	0.602628	522	43430	0.516411
PDGFA.P04085.OID20313.v1	Rheumatoid arthritis	17	0.98	0.9	1.07	0.602628	522	43430	0.516411
ACP5.P13686.OID20314.v1	Rheumatoid arthritis	1	1.54	1.02	2.31	0.0382813	26	43430	0.501463
ACP5.P13686.OID20314.v1	Rheumatoid arthritis	2	1.26	0.94	1.68	0.121572	52	43430	0.141817
ACP5.P13686.OID20314.v1	Rheumatoid arthritis	3	1.3	1.02	1.65	0.0310886	76	43430	0.477094
ACP5.P13686.OID20314.v1	Rheumatoid arthritis	4	1.11	0.91	1.35	0.305235	110	43430	0.0492789
ACP5.P13686.OID20314.v1	Rheumatoid arthritis	5	1.12	0.95	1.32	0.179657	157	43430	0.302849
ACP5.P13686.OID20314.v1	Rheumatoid arthritis	6	1.07	0.92	1.23	0.385695	211	43430	0.157129
ACP5.P13686.OID20314.v1	Rheumatoid arthritis	7	1.12	0.98	1.27	0.102319	253	43430	0.790797
ACP5.P13686.OID20314.v1	Rheumatoid arthritis	8	1.12	1	1.27	0.0575044	304	43430	0.832411
ACP5.P13686.OID20314.v1	Rheumatoid arthritis	9	1.14	1.02	1.27	0.0229177	356	43430	0.441967
ACP5.P13686.OID20314.v1	Rheumatoid arthritis	10	1.1	0.99	1.22	0.0661801	418	43430	0.856525
ACP5.P13686.OID20314.v1	Rheumatoid arthritis	11	1.1	1	1.22	0.0446427	476	43430	0.837722
ACP5.P13686.OID20314.v1	Rheumatoid arthritis	12	1.1	1	1.2	0.0483718	512	43430	0.871527
ACP5.P13686.OID20314.v1	Rheumatoid arthritis	13	1.11	1.01	1.21	0.0285906	522	43430	0.66227
ACP5.P13686.OID20314.v1	Rheumatoid arthritis	14	1.11	1.01	1.21	0.0285906	522	43430	0.66227
ACP5.P13686.OID20314.v1	Rheumatoid arthritis	15	1.11	1.01	1.21	0.0285906	522	43430	0.66227
ACP5.P13686.OID20314.v1	Rheumatoid arthritis	16	1.11	1.01	1.21	0.0285906	522	43430	0.66227
ACP5.P13686.OID20314.v1	Rheumatoid arthritis	17	1.11	1.01	1.21	0.0285906	522	43430	0.66227
ITGB2.P05107.OID20315.v1	Rheumatoid arthritis	1	1.01	0.68	1.52	0.951609	26	43430	0.194317
ITGB2.P05107.OID20315.v1	Rheumatoid arthritis	2	0.99	0.74	1.32	0.953087	52	43430	0.851627
ITGB2.P05107.OID20315.v1	Rheumatoid arthritis	3	0.91	0.72	1.16	0.441222	76	43430	0.567475
ITGB2.P05107.OID20315.v1	Rheumatoid arthritis	4	0.92	0.75	1.12	0.393653	110	43430	0.561546
ITGB2.P05107.OID20315.v1	Rheumatoid arthritis	5	0.98	0.83	1.16	0.833016	157	43430	0.532585
ITGB2.P05107.OID20315.v1	Rheumatoid arthritis	6	0.95	0.83	1.1	0.524959	211	43430	0.789937
ITGB2.P05107.OID20315.v1	Rheumatoid arthritis	7	0.91	0.8	1.04	0.184736	253	43430	0.215262
ITGB2.P05107.OID20315.v1	Rheumatoid arthritis	8	0.93	0.82	1.05	0.221958	304	43430	0.731348
ITGB2.P05107.OID20315.v1	Rheumatoid arthritis	9	0.92	0.82	1.03	0.151602	356	43430	0.700002
ITGB2.P05107.OID20315.v1	Rheumatoid arthritis	10	0.95	0.86	1.06	0.360676	418	43430	0.576114
ITGB2.P05107.OID20315.v1	Rheumatoid arthritis	11	0.95	0.86	1.05	0.310437	476	43430	0.941559
ITGB2.P05107.OID20315.v1	Rheumatoid arthritis	12	0.96	0.87	1.05	0.353991	512	43430	0.955901
ITGB2.P05107.OID20315.v1	Rheumatoid arthritis	13	0.96	0.87	1.05	0.340138	522	43430	0.981778
ITGB2.P05107.OID20315.v1	Rheumatoid arthritis	14	0.96	0.87	1.05	0.340138	522	43430	0.981778
ITGB2.P05107.OID20315.v1	Rheumatoid arthritis	15	0.96	0.87	1.05	0.340138	522	43430	0.981778
ITGB2.P05107.OID20315.v1	Rheumatoid arthritis	16	0.96	0.87	1.05	0.340138	522	43430	0.981778
ITGB2.P05107.OID20315.v1	Rheumatoid arthritis	17	0.96	0.87	1.05	0.340138	522	43430	0.981778
FAS.P25445.OID20316.v1	Rheumatoid arthritis	1	1.39	0.91	2.12	0.131694	26	43430	0.505171
FAS.P25445.OID20316.v1	Rheumatoid arthritis	2	1.24	0.91	1.68	0.172677	52	43430	0.636306
FAS.P25445.OID20316.v1	Rheumatoid arthritis	3	1.41	1.1	1.81	0.0070141	76	43430	0.706428
FAS.P25445.OID20316.v1	Rheumatoid arthritis	4	1.32	1.07	1.62	0.00998484	110	43430	0.65368
FAS.P25445.OID20316.v1	Rheumatoid arthritis	5	1.41	1.19	1.68	9.18397e-05	157	43430	0.819547
FAS.P25445.OID20316.v1	Rheumatoid arthritis	6	1.28	1.1	1.49	0.00134161	211	43430	0.366321
FAS.P25445.OID20316.v1	Rheumatoid arthritis	7	1.32	1.15	1.52	7.95769e-05	253	43430	0.629545
FAS.P25445.OID20316.v1	Rheumatoid arthritis	8	1.24	1.1	1.41	0.00073391	304	43430	0.214281
FAS.P25445.OID20316.v1	Rheumatoid arthritis	9	1.23	1.09	1.39	0.00052156	356	43430	0.407388
FAS.P25445.OID20316.v1	Rheumatoid arthritis	10	1.2	1.08	1.34	0.000999347	418	43430	0.201156
FAS.P25445.OID20316.v1	Rheumatoid arthritis	11	1.21	1.09	1.34	0.00029973	476	43430	0.554627
FAS.P25445.OID20316.v1	Rheumatoid arthritis	12	1.18	1.07	1.3	0.000871839	512	43430	0.331326
FAS.P25445.OID20316.v1	Rheumatoid arthritis	13	1.18	1.07	1.3	0.00107182	522	43430	0.219373
FAS.P25445.OID20316.v1	Rheumatoid arthritis	14	1.18	1.07	1.3	0.00107182	522	43430	0.219373
FAS.P25445.OID20316.v1	Rheumatoid arthritis	15	1.18	1.07	1.3	0.00107182	522	43430	0.219373
FAS.P25445.OID20316.v1	Rheumatoid arthritis	16	1.18	1.07	1.3	0.00107182	522	43430	0.219373
FAS.P25445.OID20316.v1	Rheumatoid arthritis	17	1.18	1.07	1.3	0.00107182	522	43430	0.219373
PLXNB2.O15031.OID20317.v1	Rheumatoid arthritis	1	1.48	0.99	2.21	0.0586249	26	43430	0.0909895
PLXNB2.O15031.OID20317.v1	Rheumatoid arthritis	2	1.14	0.86	1.52	0.352353	52	43430	0.0257546
PLXNB2.O15031.OID20317.v1	Rheumatoid arthritis	3	1.06	0.84	1.34	0.638439	76	43430	0.0364228
PLXNB2.O15031.OID20317.v1	Rheumatoid arthritis	4	1.11	0.91	1.35	0.307848	110	43430	0.442752
PLXNB2.O15031.OID20317.v1	Rheumatoid arthritis	5	1.13	0.96	1.33	0.149026	157	43430	0.774823
PLXNB2.O15031.OID20317.v1	Rheumatoid arthritis	6	1.09	0.94	1.25	0.259744	211	43430	0.361432
PLXNB2.O15031.OID20317.v1	Rheumatoid arthritis	7	1.05	0.92	1.19	0.47461	253	43430	0.0775206
PLXNB2.O15031.OID20317.v1	Rheumatoid arthritis	8	1.08	0.96	1.22	0.180162	304	43430	0.790701
PLXNB2.O15031.OID20317.v1	Rheumatoid arthritis	9	1.08	0.97	1.2	0.181582	356	43430	0.990454
PLXNB2.O15031.OID20317.v1	Rheumatoid arthritis	10	1.1	0.99	1.21	0.0777171	418	43430	0.599452
PLXNB2.O15031.OID20317.v1	Rheumatoid arthritis	11	1.08	0.98	1.19	0.121654	476	43430	0.998399
PLXNB2.O15031.OID20317.v1	Rheumatoid arthritis	12	1.09	1	1.2	0.055811	512	43430	0.588878
PLXNB2.O15031.OID20317.v1	Rheumatoid arthritis	13	1.09	1	1.2	0.0545542	522	43430	0.659196
PLXNB2.O15031.OID20317.v1	Rheumatoid arthritis	14	1.09	1	1.2	0.0545542	522	43430	0.659196
PLXNB2.O15031.OID20317.v1	Rheumatoid arthritis	15	1.09	1	1.2	0.0545542	522	43430	0.659196
PLXNB2.O15031.OID20317.v1	Rheumatoid arthritis	16	1.09	1	1.2	0.0545542	522	43430	0.659196
PLXNB2.O15031.OID20317.v1	Rheumatoid arthritis	17	1.09	1	1.2	0.0545542	522	43430	0.659196
GAS6.Q14393.OID20318.v1	Rheumatoid arthritis	1	0.97	0.66	1.44	0.887573	26	43430	0.344002
GAS6.Q14393.OID20318.v1	Rheumatoid arthritis	2	1.19	0.9	1.58	0.220593	52	43430	0.438363
GAS6.Q14393.OID20318.v1	Rheumatoid arthritis	3	1.11	0.88	1.4	0.362431	76	43430	0.839803
GAS6.Q14393.OID20318.v1	Rheumatoid arthritis	4	1.07	0.88	1.3	0.48108	110	43430	0.619041
GAS6.Q14393.OID20318.v1	Rheumatoid arthritis	5	1.14	0.97	1.34	0.103364	157	43430	0.522817
GAS6.Q14393.OID20318.v1	Rheumatoid arthritis	6	1.1	0.96	1.26	0.186107	211	43430	0.72795
GAS6.Q14393.OID20318.v1	Rheumatoid arthritis	7	1.12	0.99	1.28	0.0699447	253	43430	0.866495
GAS6.Q14393.OID20318.v1	Rheumatoid arthritis	8	1.12	0.99	1.25	0.0630865	304	43430	0.915593
GAS6.Q14393.OID20318.v1	Rheumatoid arthritis	9	1.1	0.99	1.23	0.0738949	356	43430	0.76863
GAS6.Q14393.OID20318.v1	Rheumatoid arthritis	10	1.1	1	1.22	0.0548418	418	43430	0.694118
GAS6.Q14393.OID20318.v1	Rheumatoid arthritis	11	1.09	0.99	1.2	0.0739375	476	43430	0.310118
GAS6.Q14393.OID20318.v1	Rheumatoid arthritis	12	1.11	1.01	1.21	0.0238301	512	43430	0.690321
GAS6.Q14393.OID20318.v1	Rheumatoid arthritis	13	1.11	1.01	1.21	0.0252685	522	43430	0.654662
GAS6.Q14393.OID20318.v1	Rheumatoid arthritis	14	1.11	1.01	1.21	0.0252685	522	43430	0.654662
GAS6.Q14393.OID20318.v1	Rheumatoid arthritis	15	1.11	1.01	1.21	0.0252685	522	43430	0.654662
GAS6.Q14393.OID20318.v1	Rheumatoid arthritis	16	1.11	1.01	1.21	0.0252685	522	43430	0.654662
GAS6.Q14393.OID20318.v1	Rheumatoid arthritis	17	1.11	1.01	1.21	0.0252685	522	43430	0.654662
EGFR.P00533.OID20319.v1	Rheumatoid arthritis	1	0.9	0.6	1.34	0.599372	26	43430	0.559772
EGFR.P00533.OID20319.v1	Rheumatoid arthritis	2	0.8	0.6	1.06	0.116859	52	43430	0.847716
EGFR.P00533.OID20319.v1	Rheumatoid arthritis	3	0.66	0.52	0.84	0.000679442	76	43430	0.0570693
EGFR.P00533.OID20319.v1	Rheumatoid arthritis	4	0.71	0.58	0.86	0.000559648	110	43430	0.719994
EGFR.P00533.OID20319.v1	Rheumatoid arthritis	5	0.78	0.66	0.92	0.00339124	157	43430	0.158166
EGFR.P00533.OID20319.v1	Rheumatoid arthritis	6	0.75	0.65	0.86	5.63504e-05	211	43430	0.70563
EGFR.P00533.OID20319.v1	Rheumatoid arthritis	7	0.76	0.67	0.87	4.164e-05	253	43430	0.785938
EGFR.P00533.OID20319.v1	Rheumatoid arthritis	8	0.77	0.69	0.87	1.57323e-05	304	43430	0.562414
EGFR.P00533.OID20319.v1	Rheumatoid arthritis	9	0.8	0.71	0.89	4.59066e-05	356	43430	0.252955
EGFR.P00533.OID20319.v1	Rheumatoid arthritis	10	0.8	0.73	0.89	1.85524e-05	418	43430	0.296361
EGFR.P00533.OID20319.v1	Rheumatoid arthritis	11	0.77	0.7	0.85	6.19942e-08	476	43430	0.476075
EGFR.P00533.OID20319.v1	Rheumatoid arthritis	12	0.78	0.71	0.85	9.98071e-08	512	43430	0.776918
EGFR.P00533.OID20319.v1	Rheumatoid arthritis	13	0.78	0.72	0.86	1.21933e-07	522	43430	0.9526
EGFR.P00533.OID20319.v1	Rheumatoid arthritis	14	0.78	0.72	0.86	1.21933e-07	522	43430	0.9526
EGFR.P00533.OID20319.v1	Rheumatoid arthritis	15	0.78	0.72	0.86	1.21933e-07	522	43430	0.9526
EGFR.P00533.OID20319.v1	Rheumatoid arthritis	16	0.78	0.72	0.86	1.21933e-07	522	43430	0.9526
EGFR.P00533.OID20319.v1	Rheumatoid arthritis	17	0.78	0.72	0.86	1.21933e-07	522	43430	0.9526
QPCT.Q16769.OID20320.v1	Rheumatoid arthritis	1	1.47	0.98	2.19	0.0603771	26	43430	0.241074
QPCT.Q16769.OID20320.v1	Rheumatoid arthritis	2	1.12	0.85	1.49	0.424998	52	43430	0.275843
QPCT.Q16769.OID20320.v1	Rheumatoid arthritis	3	1.14	0.9	1.44	0.277274	76	43430	0.552789
QPCT.Q16769.OID20320.v1	Rheumatoid arthritis	4	1.16	0.95	1.41	0.138822	110	43430	0.998433
QPCT.Q16769.OID20320.v1	Rheumatoid arthritis	5	1.28	1.08	1.5	0.00356336	157	43430	0.278525
QPCT.Q16769.OID20320.v1	Rheumatoid arthritis	6	1.19	1.03	1.37	0.0169401	211	43430	0.608475
QPCT.Q16769.OID20320.v1	Rheumatoid arthritis	7	1.19	1.05	1.36	0.0075541	253	43430	0.622559
QPCT.Q16769.OID20320.v1	Rheumatoid arthritis	8	1.19	1.06	1.34	0.00369358	304	43430	0.686107
QPCT.Q16769.OID20320.v1	Rheumatoid arthritis	9	1.18	1.06	1.31	0.00284697	356	43430	0.516025
QPCT.Q16769.OID20320.v1	Rheumatoid arthritis	10	1.18	1.07	1.3	0.00137213	418	43430	0.448882
QPCT.Q16769.OID20320.v1	Rheumatoid arthritis	11	1.16	1.06	1.27	0.00200638	476	43430	0.373577
QPCT.Q16769.OID20320.v1	Rheumatoid arthritis	12	1.15	1.05	1.25	0.00309053	512	43430	0.244728
QPCT.Q16769.OID20320.v1	Rheumatoid arthritis	13	1.14	1.04	1.24	0.00545731	522	43430	0.115664
QPCT.Q16769.OID20320.v1	Rheumatoid arthritis	14	1.14	1.04	1.24	0.00545731	522	43430	0.115664
QPCT.Q16769.OID20320.v1	Rheumatoid arthritis	15	1.14	1.04	1.24	0.00545731	522	43430	0.115664
QPCT.Q16769.OID20320.v1	Rheumatoid arthritis	16	1.14	1.04	1.24	0.00545731	522	43430	0.115664
QPCT.Q16769.OID20320.v1	Rheumatoid arthritis	17	1.14	1.04	1.24	0.00545731	522	43430	0.115664
RNASET2.O00584.OID20321.v1	Rheumatoid arthritis	1	1.44	0.96	2.17	0.0766129	26	43430	0.635242
RNASET2.O00584.OID20321.v1	Rheumatoid arthritis	2	1.24	0.93	1.66	0.146851	52	43430	0.399009
RNASET2.O00584.OID20321.v1	Rheumatoid arthritis	3	1.25	0.98	1.58	0.0716235	76	43430	0.606523
RNASET2.O00584.OID20321.v1	Rheumatoid arthritis	4	1.15	0.94	1.4	0.163556	110	43430	0.240726
RNASET2.O00584.OID20321.v1	Rheumatoid arthritis	5	1.25	1.06	1.47	0.00950729	157	43430	0.994897
RNASET2.O00584.OID20321.v1	Rheumatoid arthritis	6	1.18	1.02	1.36	0.0235571	211	43430	0.444425
RNASET2.O00584.OID20321.v1	Rheumatoid arthritis	7	1.21	1.06	1.38	0.00436895	253	43430	0.769224
RNASET2.O00584.OID20321.v1	Rheumatoid arthritis	8	1.2	1.07	1.36	0.00265711	304	43430	0.750454
RNASET2.O00584.OID20321.v1	Rheumatoid arthritis	9	1.21	1.08	1.35	0.000775451	356	43430	0.956636
RNASET2.O00584.OID20321.v1	Rheumatoid arthritis	10	1.22	1.1	1.36	0.00011596	418	43430	0.819139
RNASET2.O00584.OID20321.v1	Rheumatoid arthritis	11	1.21	1.1	1.33	8.78761e-05	476	43430	0.790216
RNASET2.O00584.OID20321.v1	Rheumatoid arthritis	12	1.21	1.1	1.33	6.30839e-05	512	43430	0.797902
RNASET2.O00584.OID20321.v1	Rheumatoid arthritis	13	1.2	1.09	1.31	0.0001163	522	43430	0.872763
RNASET2.O00584.OID20321.v1	Rheumatoid arthritis	14	1.2	1.09	1.31	0.0001163	522	43430	0.872763
RNASET2.O00584.OID20321.v1	Rheumatoid arthritis	15	1.2	1.09	1.31	0.0001163	522	43430	0.872763
RNASET2.O00584.OID20321.v1	Rheumatoid arthritis	16	1.2	1.09	1.31	0.0001163	522	43430	0.872763
RNASET2.O00584.OID20321.v1	Rheumatoid arthritis	17	1.2	1.09	1.31	0.0001163	522	43430	0.872763
SPP1.P10451.OID20322.v1	Rheumatoid arthritis	1	1.32	0.89	1.97	0.167749	26	43430	0.830561
SPP1.P10451.OID20322.v1	Rheumatoid arthritis	2	1.27	0.95	1.68	0.102859	52	43430	0.373501
SPP1.P10451.OID20322.v1	Rheumatoid arthritis	3	1.37	1.09	1.74	0.00792893	76	43430	0.777239
SPP1.P10451.OID20322.v1	Rheumatoid arthritis	4	1.34	1.1	1.63	0.00315983	110	43430	0.834518
SPP1.P10451.OID20322.v1	Rheumatoid arthritis	5	1.29	1.09	1.51	0.00251237	157	43430	0.400529
SPP1.P10451.OID20322.v1	Rheumatoid arthritis	6	1.22	1.06	1.41	0.00502342	211	43430	0.231932
SPP1.P10451.OID20322.v1	Rheumatoid arthritis	7	1.29	1.13	1.46	0.000138446	253	43430	0.796204
SPP1.P10451.OID20322.v1	Rheumatoid arthritis	8	1.29	1.15	1.45	2.39967e-05	304	43430	0.68569
SPP1.P10451.OID20322.v1	Rheumatoid arthritis	9	1.2	1.07	1.34	0.00115506	356	43430	0.148371
SPP1.P10451.OID20322.v1	Rheumatoid arthritis	10	1.18	1.07	1.31	0.00119	418	43430	0.136745
SPP1.P10451.OID20322.v1	Rheumatoid arthritis	11	1.18	1.07	1.3	0.000645451	476	43430	0.116559
SPP1.P10451.OID20322.v1	Rheumatoid arthritis	12	1.16	1.06	1.28	0.00113754	512	43430	0.0567546
SPP1.P10451.OID20322.v1	Rheumatoid arthritis	13	1.16	1.06	1.27	0.00122197	522	43430	0.0493792
SPP1.P10451.OID20322.v1	Rheumatoid arthritis	14	1.16	1.06	1.27	0.00122197	522	43430	0.0493792
SPP1.P10451.OID20322.v1	Rheumatoid arthritis	15	1.16	1.06	1.27	0.00122197	522	43430	0.0493792
SPP1.P10451.OID20322.v1	Rheumatoid arthritis	16	1.16	1.06	1.27	0.00122197	522	43430	0.0493792
SPP1.P10451.OID20322.v1	Rheumatoid arthritis	17	1.16	1.06	1.27	0.00122197	522	43430	0.0493792
LILRB1.Q8NHL6.OID20323.v1	Rheumatoid arthritis	1	1.31	0.88	1.97	0.184864	26	43430	0.334514
LILRB1.Q8NHL6.OID20323.v1	Rheumatoid arthritis	2	1.27	0.95	1.69	0.106426	52	43430	0.927693
LILRB1.Q8NHL6.OID20323.v1	Rheumatoid arthritis	3	1.23	0.97	1.55	0.0916695	76	43430	0.799318
LILRB1.Q8NHL6.OID20323.v1	Rheumatoid arthritis	4	1.21	0.99	1.47	0.056758	110	43430	0.840693
LILRB1.Q8NHL6.OID20323.v1	Rheumatoid arthritis	5	1.29	1.09	1.52	0.00251838	157	43430	0.732511
LILRB1.Q8NHL6.OID20323.v1	Rheumatoid arthritis	6	1.17	1.02	1.35	0.0273539	211	43430	0.10173
LILRB1.Q8NHL6.OID20323.v1	Rheumatoid arthritis	7	1.15	1.01	1.31	0.0315619	253	43430	0.0701372
LILRB1.Q8NHL6.OID20323.v1	Rheumatoid arthritis	8	1.15	1.02	1.29	0.0213008	304	43430	0.212034
LILRB1.Q8NHL6.OID20323.v1	Rheumatoid arthritis	9	1.14	1.02	1.27	0.0208734	356	43430	0.173061
LILRB1.Q8NHL6.OID20323.v1	Rheumatoid arthritis	10	1.17	1.05	1.29	0.00283755	418	43430	0.540494
LILRB1.Q8NHL6.OID20323.v1	Rheumatoid arthritis	11	1.18	1.07	1.3	0.000557067	476	43430	0.802641
LILRB1.Q8NHL6.OID20323.v1	Rheumatoid arthritis	12	1.19	1.09	1.31	0.000182654	512	43430	0.901172
LILRB1.Q8NHL6.OID20323.v1	Rheumatoid arthritis	13	1.19	1.09	1.3	0.000188727	522	43430	0.796091
LILRB1.Q8NHL6.OID20323.v1	Rheumatoid arthritis	14	1.19	1.09	1.3	0.000188727	522	43430	0.796091
LILRB1.Q8NHL6.OID20323.v1	Rheumatoid arthritis	15	1.19	1.09	1.3	0.000188727	522	43430	0.796091
LILRB1.Q8NHL6.OID20323.v1	Rheumatoid arthritis	16	1.19	1.09	1.3	0.000188727	522	43430	0.796091
LILRB1.Q8NHL6.OID20323.v1	Rheumatoid arthritis	17	1.19	1.09	1.3	0.000188727	522	43430	0.796091
LILRB5.O75023.OID20324.v1	Rheumatoid arthritis	1	1.03	0.7	1.51	0.898954	26	43430	0.275713
LILRB5.O75023.OID20324.v1	Rheumatoid arthritis	2	1.16	0.88	1.52	0.281618	52	43430	0.400062
LILRB5.O75023.OID20324.v1	Rheumatoid arthritis	3	1.19	0.95	1.49	0.133873	76	43430	0.548614
LILRB5.O75023.OID20324.v1	Rheumatoid arthritis	4	1.13	0.94	1.36	0.198475	110	43430	0.74835
LILRB5.O75023.OID20324.v1	Rheumatoid arthritis	5	1.03	0.88	1.21	0.682251	157	43430	0.102546
LILRB5.O75023.OID20324.v1	Rheumatoid arthritis	6	0.95	0.83	1.09	0.448676	211	43430	0.0124402
LILRB5.O75023.OID20324.v1	Rheumatoid arthritis	7	0.97	0.85	1.09	0.599564	253	43430	0.143367
LILRB5.O75023.OID20324.v1	Rheumatoid arthritis	8	0.96	0.86	1.07	0.459404	304	43430	0.202977
LILRB5.O75023.OID20324.v1	Rheumatoid arthritis	9	0.98	0.88	1.09	0.674144	356	43430	0.724663
LILRB5.O75023.OID20324.v1	Rheumatoid arthritis	10	0.98	0.89	1.08	0.68035	418	43430	0.809916
LILRB5.O75023.OID20324.v1	Rheumatoid arthritis	11	1.03	0.94	1.12	0.567076	476	43430	0.14114
LILRB5.O75023.OID20324.v1	Rheumatoid arthritis	12	1.04	0.95	1.13	0.434446	512	43430	0.106486
LILRB5.O75023.OID20324.v1	Rheumatoid arthritis	13	1.04	0.96	1.14	0.346885	522	43430	0.0755046
LILRB5.O75023.OID20324.v1	Rheumatoid arthritis	14	1.04	0.96	1.14	0.346885	522	43430	0.0755046
LILRB5.O75023.OID20324.v1	Rheumatoid arthritis	15	1.04	0.96	1.14	0.346885	522	43430	0.0755046
LILRB5.O75023.OID20324.v1	Rheumatoid arthritis	16	1.04	0.96	1.14	0.346885	522	43430	0.0755046
LILRB5.O75023.OID20324.v1	Rheumatoid arthritis	17	1.04	0.96	1.14	0.346885	522	43430	0.0755046
IGFBP2.P18065.OID20325.v1	Rheumatoid arthritis	1	1.43	0.94	2.2	0.0970618	26	43430	0.890489
IGFBP2.P18065.OID20325.v1	Rheumatoid arthritis	2	1.13	0.83	1.53	0.434005	52	43430	0.107998
IGFBP2.P18065.OID20325.v1	Rheumatoid arthritis	3	1.21	0.94	1.55	0.137375	76	43430	0.934204
IGFBP2.P18065.OID20325.v1	Rheumatoid arthritis	4	1.21	0.99	1.49	0.0688245	110	43430	0.814247
IGFBP2.P18065.OID20325.v1	Rheumatoid arthritis	5	1.24	1.04	1.48	0.0159643	157	43430	0.95335
IGFBP2.P18065.OID20325.v1	Rheumatoid arthritis	6	1.16	1	1.35	0.0515065	211	43430	0.635258
IGFBP2.P18065.OID20325.v1	Rheumatoid arthritis	7	1.2	1.05	1.38	0.00912699	253	43430	0.49679
IGFBP2.P18065.OID20325.v1	Rheumatoid arthritis	8	1.2	1.05	1.36	0.00566126	304	43430	0.867158
IGFBP2.P18065.OID20325.v1	Rheumatoid arthritis	9	1.17	1.04	1.32	0.00843434	356	43430	0.713475
IGFBP2.P18065.OID20325.v1	Rheumatoid arthritis	10	1.17	1.05	1.31	0.00403487	418	43430	0.97702
IGFBP2.P18065.OID20325.v1	Rheumatoid arthritis	11	1.14	1.03	1.26	0.0142151	476	43430	0.163833
IGFBP2.P18065.OID20325.v1	Rheumatoid arthritis	12	1.14	1.03	1.26	0.00956685	512	43430	0.174805
IGFBP2.P18065.OID20325.v1	Rheumatoid arthritis	13	1.13	1.03	1.25	0.0123883	522	43430	0.145621
IGFBP2.P18065.OID20325.v1	Rheumatoid arthritis	14	1.13	1.03	1.25	0.0123883	522	43430	0.145621
IGFBP2.P18065.OID20325.v1	Rheumatoid arthritis	15	1.13	1.03	1.25	0.0123883	522	43430	0.145621
IGFBP2.P18065.OID20325.v1	Rheumatoid arthritis	16	1.13	1.03	1.25	0.0123883	522	43430	0.145621
IGFBP2.P18065.OID20325.v1	Rheumatoid arthritis	17	1.13	1.03	1.25	0.0123883	522	43430	0.145621
PI3.P19957.OID20326.v1	Rheumatoid arthritis	1	1.36	0.91	2.04	0.132386	26	43430	0.540188
PI3.P19957.OID20326.v1	Rheumatoid arthritis	2	0.82	0.61	1.1	0.189971	52	43430	0.0263853
PI3.P19957.OID20326.v1	Rheumatoid arthritis	3	0.96	0.75	1.22	0.727656	76	43430	0.863244
PI3.P19957.OID20326.v1	Rheumatoid arthritis	4	1.04	0.85	1.27	0.701774	110	43430	0.416538
PI3.P19957.OID20326.v1	Rheumatoid arthritis	5	1.06	0.89	1.25	0.516066	157	43430	0.643514
PI3.P19957.OID20326.v1	Rheumatoid arthritis	6	1.02	0.88	1.18	0.807895	211	43430	0.86773
PI3.P19957.OID20326.v1	Rheumatoid arthritis	7	1.06	0.93	1.21	0.415839	253	43430	0.742249
PI3.P19957.OID20326.v1	Rheumatoid arthritis	8	1.03	0.91	1.16	0.653445	304	43430	0.774724
PI3.P19957.OID20326.v1	Rheumatoid arthritis	9	1.03	0.92	1.15	0.593021	356	43430	0.882687
PI3.P19957.OID20326.v1	Rheumatoid arthritis	10	1.08	0.98	1.2	0.137428	418	43430	0.210616
PI3.P19957.OID20326.v1	Rheumatoid arthritis	11	1.08	0.98	1.19	0.137999	476	43430	0.127993
PI3.P19957.OID20326.v1	Rheumatoid arthritis	12	1.08	0.99	1.19	0.0869776	512	43430	0.0632084
PI3.P19957.OID20326.v1	Rheumatoid arthritis	13	1.07	0.98	1.18	0.129565	522	43430	0.184611
PI3.P19957.OID20326.v1	Rheumatoid arthritis	14	1.07	0.98	1.18	0.129565	522	43430	0.184611
PI3.P19957.OID20326.v1	Rheumatoid arthritis	15	1.07	0.98	1.18	0.129565	522	43430	0.184611
PI3.P19957.OID20326.v1	Rheumatoid arthritis	16	1.07	0.98	1.18	0.129565	522	43430	0.184611
PI3.P19957.OID20326.v1	Rheumatoid arthritis	17	1.07	0.98	1.18	0.129565	522	43430	0.184611
RETN.Q9HD89.OID20327.v1	Rheumatoid arthritis	1	1.43	0.96	2.12	0.0810273	26	43430	0.528811
RETN.Q9HD89.OID20327.v1	Rheumatoid arthritis	2	1.31	0.99	1.74	0.0624999	52	43430	0.693266
RETN.Q9HD89.OID20327.v1	Rheumatoid arthritis	3	1.27	1.01	1.61	0.0445038	76	43430	0.668159
RETN.Q9HD89.OID20327.v1	Rheumatoid arthritis	4	1.25	1.03	1.51	0.0265318	110	43430	0.630539
RETN.Q9HD89.OID20327.v1	Rheumatoid arthritis	5	1.29	1.1	1.52	0.00228095	157	43430	0.935347
RETN.Q9HD89.OID20327.v1	Rheumatoid arthritis	6	1.15	1	1.32	0.0503163	211	43430	0.0487045
RETN.Q9HD89.OID20327.v1	Rheumatoid arthritis	7	1.16	1.02	1.32	0.0232876	253	43430	0.128323
RETN.Q9HD89.OID20327.v1	Rheumatoid arthritis	8	1.16	1.03	1.3	0.0136218	304	43430	0.239277
RETN.Q9HD89.OID20327.v1	Rheumatoid arthritis	9	1.16	1.04	1.3	0.00605663	356	43430	0.360584
RETN.Q9HD89.OID20327.v1	Rheumatoid arthritis	10	1.19	1.07	1.31	0.00076614	418	43430	0.776807
RETN.Q9HD89.OID20327.v1	Rheumatoid arthritis	11	1.19	1.08	1.31	0.000265504	476	43430	0.934691
RETN.Q9HD89.OID20327.v1	Rheumatoid arthritis	12	1.2	1.09	1.31	9.4696e-05	512	43430	0.932926
RETN.Q9HD89.OID20327.v1	Rheumatoid arthritis	13	1.19	1.09	1.3	0.000182468	522	43430	0.743725
RETN.Q9HD89.OID20327.v1	Rheumatoid arthritis	14	1.19	1.09	1.3	0.000182468	522	43430	0.743725
RETN.Q9HD89.OID20327.v1	Rheumatoid arthritis	15	1.19	1.09	1.3	0.000182468	522	43430	0.743725
RETN.Q9HD89.OID20327.v1	Rheumatoid arthritis	16	1.19	1.09	1.3	0.000182468	522	43430	0.743725
RETN.Q9HD89.OID20327.v1	Rheumatoid arthritis	17	1.19	1.09	1.3	0.000182468	522	43430	0.743725
CCL15.Q16663.OID20328.v1	Rheumatoid arthritis	1	1.48	1	2.21	0.0516894	26	43430	0.652278
CCL15.Q16663.OID20328.v1	Rheumatoid arthritis	2	1.25	0.94	1.66	0.132028	52	43430	0.246814
CCL15.Q16663.OID20328.v1	Rheumatoid arthritis	3	1.24	0.98	1.57	0.0708104	76	43430	0.402794
CCL15.Q16663.OID20328.v1	Rheumatoid arthritis	4	1.34	1.11	1.63	0.00296544	110	43430	0.4929
CCL15.Q16663.OID20328.v1	Rheumatoid arthritis	5	1.29	1.09	1.52	0.00250277	157	43430	0.573324
CCL15.Q16663.OID20328.v1	Rheumatoid arthritis	6	1.18	1.02	1.36	0.0226202	211	43430	0.104334
CCL15.Q16663.OID20328.v1	Rheumatoid arthritis	7	1.16	1.02	1.32	0.0261941	253	43430	0.0634571
CCL15.Q16663.OID20328.v1	Rheumatoid arthritis	8	1.12	0.99	1.26	0.0634794	304	43430	0.0294177
CCL15.Q16663.OID20328.v1	Rheumatoid arthritis	9	1.13	1.01	1.26	0.0361321	356	43430	0.146416
CCL15.Q16663.OID20328.v1	Rheumatoid arthritis	10	1.11	1	1.23	0.0442463	418	43430	0.134972
CCL15.Q16663.OID20328.v1	Rheumatoid arthritis	11	1.11	1.01	1.23	0.0265	476	43430	0.305575
CCL15.Q16663.OID20328.v1	Rheumatoid arthritis	12	1.11	1.01	1.21	0.0306801	512	43430	0.251424
CCL15.Q16663.OID20328.v1	Rheumatoid arthritis	13	1.11	1.01	1.22	0.0240046	522	43430	0.284997
CCL15.Q16663.OID20328.v1	Rheumatoid arthritis	14	1.11	1.01	1.22	0.0240046	522	43430	0.284997
CCL15.Q16663.OID20328.v1	Rheumatoid arthritis	15	1.11	1.01	1.22	0.0240046	522	43430	0.284997
CCL15.Q16663.OID20328.v1	Rheumatoid arthritis	16	1.11	1.01	1.22	0.0240046	522	43430	0.284997
CCL15.Q16663.OID20328.v1	Rheumatoid arthritis	17	1.11	1.01	1.22	0.0240046	522	43430	0.284997
PRTN3.P24158.OID20329.v1	Rheumatoid arthritis	1	1.28	0.86	1.9	0.220383	26	43430	0.502351
PRTN3.P24158.OID20329.v1	Rheumatoid arthritis	2	1.45	1.09	1.93	0.00964311	52	43430	0.247799
PRTN3.P24158.OID20329.v1	Rheumatoid arthritis	3	1.33	1.06	1.69	0.015166	76	43430	0.911039
PRTN3.P24158.OID20329.v1	Rheumatoid arthritis	4	1.33	1.1	1.62	0.00384445	110	43430	0.955803
PRTN3.P24158.OID20329.v1	Rheumatoid arthritis	5	1.41	1.2	1.66	3.06554e-05	157	43430	0.507876
PRTN3.P24158.OID20329.v1	Rheumatoid arthritis	6	1.29	1.12	1.49	0.000318362	211	43430	0.185083
PRTN3.P24158.OID20329.v1	Rheumatoid arthritis	7	1.31	1.15	1.48	4.16966e-05	253	43430	0.394944
PRTN3.P24158.OID20329.v1	Rheumatoid arthritis	8	1.32	1.17	1.48	3.08432e-06	304	43430	0.670121
PRTN3.P24158.OID20329.v1	Rheumatoid arthritis	9	1.28	1.15	1.42	7.45024e-06	356	43430	0.195614
PRTN3.P24158.OID20329.v1	Rheumatoid arthritis	10	1.25	1.13	1.38	8.98572e-06	418	43430	0.0791824
PRTN3.P24158.OID20329.v1	Rheumatoid arthritis	11	1.28	1.17	1.41	1.43686e-07	476	43430	0.560779
PRTN3.P24158.OID20329.v1	Rheumatoid arthritis	12	1.28	1.17	1.4	8.12631e-08	512	43430	0.483728
PRTN3.P24158.OID20329.v1	Rheumatoid arthritis	13	1.26	1.16	1.38	2.68429e-07	522	43430	0.225576
PRTN3.P24158.OID20329.v1	Rheumatoid arthritis	14	1.26	1.16	1.38	2.68429e-07	522	43430	0.225576
PRTN3.P24158.OID20329.v1	Rheumatoid arthritis	15	1.26	1.16	1.38	2.68429e-07	522	43430	0.225576
PRTN3.P24158.OID20329.v1	Rheumatoid arthritis	16	1.26	1.16	1.38	2.68429e-07	522	43430	0.225576
PRTN3.P24158.OID20329.v1	Rheumatoid arthritis	17	1.26	1.16	1.38	2.68429e-07	522	43430	0.225576
FAP.Q12884.OID20330.v1	Rheumatoid arthritis	1	1.28	0.87	1.88	0.21123	26	43430	0.11128
FAP.Q12884.OID20330.v1	Rheumatoid arthritis	2	1.13	0.86	1.49	0.373955	52	43430	0.749907
FAP.Q12884.OID20330.v1	Rheumatoid arthritis	3	1.06	0.85	1.34	0.591684	76	43430	0.52018
FAP.Q12884.OID20330.v1	Rheumatoid arthritis	4	1.04	0.86	1.26	0.651927	110	43430	0.557994
FAP.Q12884.OID20330.v1	Rheumatoid arthritis	5	1.08	0.92	1.27	0.319778	157	43430	0.938017
FAP.Q12884.OID20330.v1	Rheumatoid arthritis	6	0.98	0.86	1.13	0.822058	211	43430	0.0987846
FAP.Q12884.OID20330.v1	Rheumatoid arthritis	7	0.97	0.85	1.1	0.581756	253	43430	0.0924633
FAP.Q12884.OID20330.v1	Rheumatoid arthritis	8	0.97	0.86	1.09	0.596385	304	43430	0.365916
FAP.Q12884.OID20330.v1	Rheumatoid arthritis	9	0.94	0.85	1.05	0.291733	356	43430	0.293301
FAP.Q12884.OID20330.v1	Rheumatoid arthritis	10	0.95	0.86	1.05	0.289819	418	43430	0.526489
FAP.Q12884.OID20330.v1	Rheumatoid arthritis	11	0.91	0.83	1	0.0421461	476	43430	0.0614844
FAP.Q12884.OID20330.v1	Rheumatoid arthritis	12	0.91	0.83	0.99	0.0324222	512	43430	0.120492
FAP.Q12884.OID20330.v1	Rheumatoid arthritis	13	0.9	0.82	0.98	0.0213418	522	43430	0.0687684
FAP.Q12884.OID20330.v1	Rheumatoid arthritis	14	0.9	0.82	0.98	0.0213418	522	43430	0.0687684
FAP.Q12884.OID20330.v1	Rheumatoid arthritis	15	0.9	0.82	0.98	0.0213418	522	43430	0.0687684
FAP.Q12884.OID20330.v1	Rheumatoid arthritis	16	0.9	0.82	0.98	0.0213418	522	43430	0.0687684
FAP.Q12884.OID20330.v1	Rheumatoid arthritis	17	0.9	0.82	0.98	0.0213418	522	43430	0.0687684
PPIB.P23284.OID20331.v1	Rheumatoid arthritis	1	1.23	0.84	1.81	0.29388	26	43430	0.810754
PPIB.P23284.OID20331.v1	Rheumatoid arthritis	2	1.07	0.82	1.41	0.611373	52	43430	0.212638
PPIB.P23284.OID20331.v1	Rheumatoid arthritis	3	1.04	0.83	1.3	0.752373	76	43430	0.318413
PPIB.P23284.OID20331.v1	Rheumatoid arthritis	4	1.02	0.85	1.24	0.799751	110	43430	0.471276
PPIB.P23284.OID20331.v1	Rheumatoid arthritis	5	1.01	0.86	1.18	0.909948	157	43430	0.433966
PPIB.P23284.OID20331.v1	Rheumatoid arthritis	6	1.06	0.92	1.21	0.424184	211	43430	0.71396
PPIB.P23284.OID20331.v1	Rheumatoid arthritis	7	1.05	0.93	1.19	0.433751	253	43430	0.952763
PPIB.P23284.OID20331.v1	Rheumatoid arthritis	8	1.06	0.95	1.19	0.279937	304	43430	0.683985
PPIB.P23284.OID20331.v1	Rheumatoid arthritis	9	1.09	0.98	1.21	0.100491	356	43430	0.321045
PPIB.P23284.OID20331.v1	Rheumatoid arthritis	10	1.09	0.99	1.21	0.0695122	418	43430	0.431704
PPIB.P23284.OID20331.v1	Rheumatoid arthritis	11	1.11	1.02	1.22	0.0224813	476	43430	0.261016
PPIB.P23284.OID20331.v1	Rheumatoid arthritis	12	1.11	1.01	1.21	0.0253158	512	43430	0.428711
PPIB.P23284.OID20331.v1	Rheumatoid arthritis	13	1.09	1	1.19	0.0420145	522	43430	0.70926
PPIB.P23284.OID20331.v1	Rheumatoid arthritis	14	1.09	1	1.19	0.0420145	522	43430	0.70926
PPIB.P23284.OID20331.v1	Rheumatoid arthritis	15	1.09	1	1.19	0.0420145	522	43430	0.70926
PPIB.P23284.OID20331.v1	Rheumatoid arthritis	16	1.09	1	1.19	0.0420145	522	43430	0.70926
PPIB.P23284.OID20331.v1	Rheumatoid arthritis	17	1.09	1	1.19	0.0420145	522	43430	0.70926
COL18A1.P39060.OID20332.v1	Rheumatoid arthritis	1	2.05	1.35	3.12	0.000815944	26	43430	0.102671
COL18A1.P39060.OID20332.v1	Rheumatoid arthritis	2	1.7	1.25	2.29	0.000594463	52	43430	0.755712
COL18A1.P39060.OID20332.v1	Rheumatoid arthritis	3	1.65	1.29	2.12	7.57704e-05	76	43430	0.450702
COL18A1.P39060.OID20332.v1	Rheumatoid arthritis	4	1.55	1.26	1.91	2.82347e-05	110	43430	0.239539
COL18A1.P39060.OID20332.v1	Rheumatoid arthritis	5	1.62	1.36	1.92	5.41009e-08	157	43430	0.729409
COL18A1.P39060.OID20332.v1	Rheumatoid arthritis	6	1.39	1.2	1.62	1.39816e-05	211	43430	0.020517
COL18A1.P39060.OID20332.v1	Rheumatoid arthritis	7	1.43	1.25	1.64	2.97363e-07	253	43430	0.107082
COL18A1.P39060.OID20332.v1	Rheumatoid arthritis	8	1.36	1.2	1.54	1.71719e-06	304	43430	0.0370754
COL18A1.P39060.OID20332.v1	Rheumatoid arthritis	9	1.38	1.23	1.55	3.52554e-08	356	43430	0.379889
COL18A1.P39060.OID20332.v1	Rheumatoid arthritis	10	1.33	1.19	1.48	2.05741e-07	418	43430	0.0937858
COL18A1.P39060.OID20332.v1	Rheumatoid arthritis	11	1.33	1.21	1.47	1.98158e-08	476	43430	0.285858
COL18A1.P39060.OID20332.v1	Rheumatoid arthritis	12	1.31	1.19	1.45	2.9161e-08	512	43430	0.210895
COL18A1.P39060.OID20332.v1	Rheumatoid arthritis	13	1.3	1.18	1.43	7.12479e-08	522	43430	0.0995927
COL18A1.P39060.OID20332.v1	Rheumatoid arthritis	14	1.3	1.18	1.43	7.12479e-08	522	43430	0.0995927
COL18A1.P39060.OID20332.v1	Rheumatoid arthritis	15	1.3	1.18	1.43	7.12479e-08	522	43430	0.0995927
COL18A1.P39060.OID20332.v1	Rheumatoid arthritis	16	1.3	1.18	1.43	7.12479e-08	522	43430	0.0995927
COL18A1.P39060.OID20332.v1	Rheumatoid arthritis	17	1.3	1.18	1.43	7.12479e-08	522	43430	0.0995927
AMY2A.P04746.OID20333.v1	Rheumatoid arthritis	1	1.19	0.81	1.76	0.382549	26	43430	0.940309
AMY2A.P04746.OID20333.v1	Rheumatoid arthritis	2	0.91	0.69	1.2	0.497012	52	43430	0.10606
AMY2A.P04746.OID20333.v1	Rheumatoid arthritis	3	0.93	0.74	1.17	0.544942	76	43430	0.677842
AMY2A.P04746.OID20333.v1	Rheumatoid arthritis	4	0.95	0.79	1.16	0.634643	110	43430	0.94138
AMY2A.P04746.OID20333.v1	Rheumatoid arthritis	5	1.06	0.91	1.25	0.445849	157	43430	0.106993
AMY2A.P04746.OID20333.v1	Rheumatoid arthritis	6	0.96	0.83	1.1	0.537475	211	43430	0.491066
AMY2A.P04746.OID20333.v1	Rheumatoid arthritis	7	0.99	0.88	1.13	0.931513	253	43430	0.628994
AMY2A.P04746.OID20333.v1	Rheumatoid arthritis	8	1.04	0.92	1.16	0.533448	304	43430	0.213354
AMY2A.P04746.OID20333.v1	Rheumatoid arthritis	9	1.08	0.97	1.2	0.153513	356	43430	0.0350634
AMY2A.P04746.OID20333.v1	Rheumatoid arthritis	10	1.09	0.99	1.2	0.0958648	418	43430	0.0599352
AMY2A.P04746.OID20333.v1	Rheumatoid arthritis	11	1.08	0.98	1.18	0.109452	476	43430	0.349567
AMY2A.P04746.OID20333.v1	Rheumatoid arthritis	12	1.07	0.98	1.17	0.136767	512	43430	0.634732
AMY2A.P04746.OID20333.v1	Rheumatoid arthritis	13	1.07	0.98	1.17	0.121458	522	43430	0.557975
AMY2A.P04746.OID20333.v1	Rheumatoid arthritis	14	1.07	0.98	1.17	0.121458	522	43430	0.557975
AMY2A.P04746.OID20333.v1	Rheumatoid arthritis	15	1.07	0.98	1.17	0.121458	522	43430	0.557975
AMY2A.P04746.OID20333.v1	Rheumatoid arthritis	16	1.07	0.98	1.17	0.121458	522	43430	0.557975
AMY2A.P04746.OID20333.v1	Rheumatoid arthritis	17	1.07	0.98	1.17	0.121458	522	43430	0.557975
CCL16.O15467.OID20334.v1	Rheumatoid arthritis	1	1.52	1.01	2.3	0.0439182	26	43430	0.0510916
CCL16.O15467.OID20334.v1	Rheumatoid arthritis	2	1.3	0.96	1.74	0.0883881	52	43430	0.867799
CCL16.O15467.OID20334.v1	Rheumatoid arthritis	3	1.33	1.04	1.69	0.0231152	76	43430	0.8908
CCL16.O15467.OID20334.v1	Rheumatoid arthritis	4	1.41	1.15	1.72	0.00102949	110	43430	0.535325
CCL16.O15467.OID20334.v1	Rheumatoid arthritis	5	1.46	1.23	1.73	1.40833e-05	157	43430	0.572752
CCL16.O15467.OID20334.v1	Rheumatoid arthritis	6	1.37	1.18	1.59	3.5726e-05	211	43430	0.579813
CCL16.O15467.OID20334.v1	Rheumatoid arthritis	7	1.38	1.21	1.58	3.15198e-06	253	43430	0.454062
CCL16.O15467.OID20334.v1	Rheumatoid arthritis	8	1.32	1.17	1.5	1.08169e-05	304	43430	0.194058
CCL16.O15467.OID20334.v1	Rheumatoid arthritis	9	1.26	1.12	1.41	9.71158e-05	356	43430	0.0523457
CCL16.O15467.OID20334.v1	Rheumatoid arthritis	10	1.24	1.11	1.37	9.7327e-05	418	43430	0.0498789
CCL16.O15467.OID20334.v1	Rheumatoid arthritis	11	1.25	1.13	1.38	1.05338e-05	476	43430	0.494008
CCL16.O15467.OID20334.v1	Rheumatoid arthritis	12	1.21	1.1	1.33	0.000107784	512	43430	0.158523
CCL16.O15467.OID20334.v1	Rheumatoid arthritis	13	1.2	1.09	1.32	0.000131378	522	43430	0.102723
CCL16.O15467.OID20334.v1	Rheumatoid arthritis	14	1.2	1.09	1.32	0.000131378	522	43430	0.102723
CCL16.O15467.OID20334.v1	Rheumatoid arthritis	15	1.2	1.09	1.32	0.000131378	522	43430	0.102723
CCL16.O15467.OID20334.v1	Rheumatoid arthritis	16	1.2	1.09	1.32	0.000131378	522	43430	0.102723
CCL16.O15467.OID20334.v1	Rheumatoid arthritis	17	1.2	1.09	1.32	0.000131378	522	43430	0.102723
COL1A1.P02452.OID20335.v1	Rheumatoid arthritis	1	0.98	0.67	1.43	0.907208	26	43430	0.10251
COL1A1.P02452.OID20335.v1	Rheumatoid arthritis	2	0.97	0.74	1.28	0.83967	52	43430	0.829255
COL1A1.P02452.OID20335.v1	Rheumatoid arthritis	3	1.05	0.83	1.31	0.69127	76	43430	0.548518
COL1A1.P02452.OID20335.v1	Rheumatoid arthritis	4	1.07	0.89	1.3	0.460829	110	43430	0.492454
COL1A1.P02452.OID20335.v1	Rheumatoid arthritis	5	0.98	0.84	1.15	0.839674	157	43430	0.327712
COL1A1.P02452.OID20335.v1	Rheumatoid arthritis	6	0.96	0.84	1.1	0.58437	211	43430	0.32235
COL1A1.P02452.OID20335.v1	Rheumatoid arthritis	7	1	0.88	1.13	0.956921	253	43430	0.793295
COL1A1.P02452.OID20335.v1	Rheumatoid arthritis	8	0.99	0.89	1.11	0.902896	304	43430	0.915915
COL1A1.P02452.OID20335.v1	Rheumatoid arthritis	9	0.96	0.86	1.07	0.439437	356	43430	0.402661
COL1A1.P02452.OID20335.v1	Rheumatoid arthritis	10	0.95	0.86	1.04	0.253911	418	43430	0.238794
COL1A1.P02452.OID20335.v1	Rheumatoid arthritis	11	0.94	0.86	1.03	0.178514	476	43430	0.146932
COL1A1.P02452.OID20335.v1	Rheumatoid arthritis	12	0.94	0.86	1.03	0.188627	512	43430	0.214606
COL1A1.P02452.OID20335.v1	Rheumatoid arthritis	13	0.95	0.87	1.03	0.208891	522	43430	0.270977
COL1A1.P02452.OID20335.v1	Rheumatoid arthritis	14	0.95	0.87	1.03	0.208891	522	43430	0.270977
COL1A1.P02452.OID20335.v1	Rheumatoid arthritis	15	0.95	0.87	1.03	0.208891	522	43430	0.270977
COL1A1.P02452.OID20335.v1	Rheumatoid arthritis	16	0.95	0.87	1.03	0.208891	522	43430	0.270977
COL1A1.P02452.OID20335.v1	Rheumatoid arthritis	17	0.95	0.87	1.03	0.208891	522	43430	0.270977
BLMH.Q13867.OID20336.v1	Rheumatoid arthritis	1	1.3	0.88	1.91	0.188542	26	43430	0.262226
BLMH.Q13867.OID20336.v1	Rheumatoid arthritis	2	1.03	0.78	1.37	0.812519	52	43430	0.282426
BLMH.Q13867.OID20336.v1	Rheumatoid arthritis	3	1	0.79	1.26	0.986624	76	43430	0.214584
BLMH.Q13867.OID20336.v1	Rheumatoid arthritis	4	1.1	0.91	1.33	0.315718	110	43430	0.803042
BLMH.Q13867.OID20336.v1	Rheumatoid arthritis	5	1.07	0.91	1.25	0.428355	157	43430	0.758493
BLMH.Q13867.OID20336.v1	Rheumatoid arthritis	6	1.06	0.92	1.22	0.410696	211	43430	0.607956
BLMH.Q13867.OID20336.v1	Rheumatoid arthritis	7	1.08	0.95	1.22	0.232821	253	43430	0.933742
BLMH.Q13867.OID20336.v1	Rheumatoid arthritis	8	1.09	0.97	1.22	0.141288	304	43430	0.640244
BLMH.Q13867.OID20336.v1	Rheumatoid arthritis	9	1.08	0.97	1.21	0.136373	356	43430	0.645282
BLMH.Q13867.OID20336.v1	Rheumatoid arthritis	10	1.1	1	1.22	0.053327	418	43430	0.363433
BLMH.Q13867.OID20336.v1	Rheumatoid arthritis	11	1.1	1	1.21	0.041796	476	43430	0.451575
BLMH.Q13867.OID20336.v1	Rheumatoid arthritis	12	1.1	1	1.2	0.0439212	512	43430	0.468132
BLMH.Q13867.OID20336.v1	Rheumatoid arthritis	13	1.09	0.99	1.19	0.0647188	522	43430	0.730115
BLMH.Q13867.OID20336.v1	Rheumatoid arthritis	14	1.09	0.99	1.19	0.0647188	522	43430	0.730115
BLMH.Q13867.OID20336.v1	Rheumatoid arthritis	15	1.09	0.99	1.19	0.0647188	522	43430	0.730115
BLMH.Q13867.OID20336.v1	Rheumatoid arthritis	16	1.09	0.99	1.19	0.0647188	522	43430	0.730115
BLMH.Q13867.OID20336.v1	Rheumatoid arthritis	17	1.09	0.99	1.19	0.0647188	522	43430	0.730115
PRCP.P42785.OID20337.v1	Rheumatoid arthritis	1	1.15	0.76	1.75	0.499274	26	43430	0.644372
PRCP.P42785.OID20337.v1	Rheumatoid arthritis	2	1.23	0.91	1.65	0.17567	52	43430	0.8148
PRCP.P42785.OID20337.v1	Rheumatoid arthritis	3	1.17	0.92	1.5	0.202578	76	43430	0.527027
PRCP.P42785.OID20337.v1	Rheumatoid arthritis	4	1.07	0.87	1.31	0.533655	110	43430	0.287337
PRCP.P42785.OID20337.v1	Rheumatoid arthritis	5	1.1	0.93	1.3	0.281975	157	43430	0.674462
PRCP.P42785.OID20337.v1	Rheumatoid arthritis	6	1.08	0.93	1.25	0.296494	211	43430	0.680076
PRCP.P42785.OID20337.v1	Rheumatoid arthritis	7	1.05	0.92	1.2	0.449176	253	43430	0.206802
PRCP.P42785.OID20337.v1	Rheumatoid arthritis	8	1.07	0.95	1.21	0.276114	304	43430	0.776558
PRCP.P42785.OID20337.v1	Rheumatoid arthritis	9	1.11	0.99	1.25	0.064566	356	43430	0.359567
PRCP.P42785.OID20337.v1	Rheumatoid arthritis	10	1.1	0.99	1.22	0.0752084	418	43430	0.742155
PRCP.P42785.OID20337.v1	Rheumatoid arthritis	11	1.09	0.99	1.21	0.0716415	476	43430	0.541525
PRCP.P42785.OID20337.v1	Rheumatoid arthritis	12	1.1	1	1.21	0.0491196	512	43430	0.374891
PRCP.P42785.OID20337.v1	Rheumatoid arthritis	13	1.11	1.01	1.21	0.0364558	522	43430	0.354648
PRCP.P42785.OID20337.v1	Rheumatoid arthritis	14	1.11	1.01	1.21	0.0364558	522	43430	0.354648
PRCP.P42785.OID20337.v1	Rheumatoid arthritis	15	1.11	1.01	1.21	0.0364558	522	43430	0.354648
PRCP.P42785.OID20337.v1	Rheumatoid arthritis	16	1.11	1.01	1.21	0.0364558	522	43430	0.354648
PRCP.P42785.OID20337.v1	Rheumatoid arthritis	17	1.11	1.01	1.21	0.0364558	522	43430	0.354648
PGLYRP1.O75594.OID20338.v1	Rheumatoid arthritis	1	1.62	1.1	2.39	0.0155147	26	43430	0.883257
PGLYRP1.O75594.OID20338.v1	Rheumatoid arthritis	2	1.3	0.98	1.72	0.0638802	52	43430	0.455112
PGLYRP1.O75594.OID20338.v1	Rheumatoid arthritis	3	1.21	0.96	1.52	0.104797	76	43430	0.268619
PGLYRP1.O75594.OID20338.v1	Rheumatoid arthritis	4	1.2	0.99	1.45	0.0622723	110	43430	0.498169
PGLYRP1.O75594.OID20338.v1	Rheumatoid arthritis	5	1.23	1.05	1.45	0.0104608	157	43430	0.873163
PGLYRP1.O75594.OID20338.v1	Rheumatoid arthritis	6	1.13	0.98	1.29	0.0946347	211	43430	0.123116
PGLYRP1.O75594.OID20338.v1	Rheumatoid arthritis	7	1.16	1.02	1.31	0.023531	253	43430	0.504964
PGLYRP1.O75594.OID20338.v1	Rheumatoid arthritis	8	1.12	1	1.26	0.0472826	304	43430	0.230814
PGLYRP1.O75594.OID20338.v1	Rheumatoid arthritis	9	1.13	1.02	1.26	0.0215837	356	43430	0.46663
PGLYRP1.O75594.OID20338.v1	Rheumatoid arthritis	10	1.13	1.02	1.25	0.0164722	418	43430	0.442745
PGLYRP1.O75594.OID20338.v1	Rheumatoid arthritis	11	1.14	1.04	1.25	0.00464479	476	43430	0.995389
PGLYRP1.O75594.OID20338.v1	Rheumatoid arthritis	12	1.15	1.05	1.26	0.00246545	512	43430	0.832553
PGLYRP1.O75594.OID20338.v1	Rheumatoid arthritis	13	1.14	1.04	1.24	0.00488667	522	43430	0.788261
PGLYRP1.O75594.OID20338.v1	Rheumatoid arthritis	14	1.14	1.04	1.24	0.00488667	522	43430	0.788261
PGLYRP1.O75594.OID20338.v1	Rheumatoid arthritis	15	1.14	1.04	1.24	0.00488667	522	43430	0.788261
PGLYRP1.O75594.OID20338.v1	Rheumatoid arthritis	16	1.14	1.04	1.24	0.00488667	522	43430	0.788261
PGLYRP1.O75594.OID20338.v1	Rheumatoid arthritis	17	1.14	1.04	1.24	0.00488667	522	43430	0.788261
CD59.P13987.OID20339.v1	Rheumatoid arthritis	1	1.29	0.84	2	0.249082	26	43430	0.210197
CD59.P13987.OID20339.v1	Rheumatoid arthritis	2	1.13	0.83	1.55	0.433357	52	43430	0.93691
CD59.P13987.OID20339.v1	Rheumatoid arthritis	3	1.26	0.98	1.63	0.0770944	76	43430	0.603339
CD59.P13987.OID20339.v1	Rheumatoid arthritis	4	1.31	1.06	1.62	0.0132534	110	43430	0.545126
CD59.P13987.OID20339.v1	Rheumatoid arthritis	5	1.42	1.19	1.69	0.000130243	157	43430	0.327576
CD59.P13987.OID20339.v1	Rheumatoid arthritis	6	1.21	1.04	1.42	0.0148973	211	43430	0.172742
CD59.P13987.OID20339.v1	Rheumatoid arthritis	7	1.23	1.07	1.42	0.00460609	253	43430	0.195874
CD59.P13987.OID20339.v1	Rheumatoid arthritis	8	1.19	1.05	1.36	0.00741862	304	43430	0.209996
CD59.P13987.OID20339.v1	Rheumatoid arthritis	9	1.23	1.09	1.39	0.000777303	356	43430	0.926217
CD59.P13987.OID20339.v1	Rheumatoid arthritis	10	1.24	1.11	1.39	0.00012163	418	43430	0.71914
CD59.P13987.OID20339.v1	Rheumatoid arthritis	11	1.22	1.1	1.36	0.000167599	476	43430	0.704099
CD59.P13987.OID20339.v1	Rheumatoid arthritis	12	1.19	1.08	1.32	0.000705674	512	43430	0.872992
CD59.P13987.OID20339.v1	Rheumatoid arthritis	13	1.18	1.07	1.31	0.00103469	522	43430	0.579814
CD59.P13987.OID20339.v1	Rheumatoid arthritis	14	1.18	1.07	1.31	0.00103469	522	43430	0.579814
CD59.P13987.OID20339.v1	Rheumatoid arthritis	15	1.18	1.07	1.31	0.00103469	522	43430	0.579814
CD59.P13987.OID20339.v1	Rheumatoid arthritis	16	1.18	1.07	1.31	0.00103469	522	43430	0.579814
CD59.P13987.OID20339.v1	Rheumatoid arthritis	17	1.18	1.07	1.31	0.00103469	522	43430	0.579814
AMY2B.P19961.OID20340.v1	Rheumatoid arthritis	1	1.17	0.79	1.73	0.42973	26	43430	0.999473
AMY2B.P19961.OID20340.v1	Rheumatoid arthritis	2	0.86	0.65	1.14	0.296057	52	43430	0.0519166
AMY2B.P19961.OID20340.v1	Rheumatoid arthritis	3	0.9	0.71	1.13	0.354331	76	43430	0.601335
AMY2B.P19961.OID20340.v1	Rheumatoid arthritis	4	0.92	0.76	1.11	0.381246	110	43430	0.962822
AMY2B.P19961.OID20340.v1	Rheumatoid arthritis	5	1.03	0.88	1.21	0.67399	157	43430	0.0838095
AMY2B.P19961.OID20340.v1	Rheumatoid arthritis	6	0.95	0.83	1.09	0.489906	211	43430	0.798339
AMY2B.P19961.OID20340.v1	Rheumatoid arthritis	7	0.99	0.87	1.12	0.832404	253	43430	0.453122
AMY2B.P19961.OID20340.v1	Rheumatoid arthritis	8	1.03	0.92	1.16	0.558543	304	43430	0.112056
AMY2B.P19961.OID20340.v1	Rheumatoid arthritis	9	1.08	0.97	1.2	0.151777	356	43430	0.0146288
AMY2B.P19961.OID20340.v1	Rheumatoid arthritis	10	1.09	0.99	1.2	0.0903119	418	43430	0.0281661
AMY2B.P19961.OID20340.v1	Rheumatoid arthritis	11	1.08	0.98	1.18	0.114936	476	43430	0.254416
AMY2B.P19961.OID20340.v1	Rheumatoid arthritis	12	1.07	0.98	1.16	0.153999	512	43430	0.547623
AMY2B.P19961.OID20340.v1	Rheumatoid arthritis	13	1.07	0.98	1.17	0.140407	522	43430	0.492994
AMY2B.P19961.OID20340.v1	Rheumatoid arthritis	14	1.07	0.98	1.17	0.140407	522	43430	0.492994
AMY2B.P19961.OID20340.v1	Rheumatoid arthritis	15	1.07	0.98	1.17	0.140407	522	43430	0.492994
AMY2B.P19961.OID20340.v1	Rheumatoid arthritis	16	1.07	0.98	1.17	0.140407	522	43430	0.492994
AMY2B.P19961.OID20340.v1	Rheumatoid arthritis	17	1.07	0.98	1.17	0.140407	522	43430	0.492994
TCN2.P20062.OID20341.v1	Rheumatoid arthritis	1	1.35	0.9	2.02	0.149044	26	43430	0.323436
TCN2.P20062.OID20341.v1	Rheumatoid arthritis	2	1.34	1	1.78	0.048031	52	43430	0.764179
TCN2.P20062.OID20341.v1	Rheumatoid arthritis	3	1.32	1.04	1.67	0.0215938	76	43430	0.849772
TCN2.P20062.OID20341.v1	Rheumatoid arthritis	4	1.18	0.97	1.44	0.0970021	110	43430	0.349832
TCN2.P20062.OID20341.v1	Rheumatoid arthritis	5	1.22	1.04	1.44	0.0176424	157	43430	0.922501
TCN2.P20062.OID20341.v1	Rheumatoid arthritis	6	1.16	1.01	1.34	0.0353654	211	43430	0.380733
TCN2.P20062.OID20341.v1	Rheumatoid arthritis	7	1.14	1	1.3	0.0430849	253	43430	0.253489
TCN2.P20062.OID20341.v1	Rheumatoid arthritis	8	1.15	1.03	1.3	0.0172124	304	43430	0.614736
TCN2.P20062.OID20341.v1	Rheumatoid arthritis	9	1.18	1.06	1.32	0.00265442	356	43430	0.911755
TCN2.P20062.OID20341.v1	Rheumatoid arthritis	10	1.18	1.07	1.31	0.00121104	418	43430	0.998353
TCN2.P20062.OID20341.v1	Rheumatoid arthritis	11	1.16	1.06	1.28	0.00163427	476	43430	0.426232
TCN2.P20062.OID20341.v1	Rheumatoid arthritis	12	1.17	1.07	1.28	0.000660067	512	43430	0.473311
TCN2.P20062.OID20341.v1	Rheumatoid arthritis	13	1.17	1.07	1.28	0.000560263	522	43430	0.499751
TCN2.P20062.OID20341.v1	Rheumatoid arthritis	14	1.17	1.07	1.28	0.000560263	522	43430	0.499751
TCN2.P20062.OID20341.v1	Rheumatoid arthritis	15	1.17	1.07	1.28	0.000560263	522	43430	0.499751
TCN2.P20062.OID20341.v1	Rheumatoid arthritis	16	1.17	1.07	1.28	0.000560263	522	43430	0.499751
TCN2.P20062.OID20341.v1	Rheumatoid arthritis	17	1.17	1.07	1.28	0.000560263	522	43430	0.499751
SERPINE1.P05121.OID20342.v1	Rheumatoid arthritis	1	1.1	0.74	1.62	0.639841	26	43430	0.590041
SERPINE1.P05121.OID20342.v1	Rheumatoid arthritis	2	1.1	0.83	1.46	0.493968	52	43430	0.89221
SERPINE1.P05121.OID20342.v1	Rheumatoid arthritis	3	1.08	0.85	1.35	0.53367	76	43430	0.676269
SERPINE1.P05121.OID20342.v1	Rheumatoid arthritis	4	1.04	0.86	1.26	0.692838	110	43430	0.764501
SERPINE1.P05121.OID20342.v1	Rheumatoid arthritis	5	0.98	0.84	1.15	0.807768	157	43430	0.293305
SERPINE1.P05121.OID20342.v1	Rheumatoid arthritis	6	1.01	0.88	1.16	0.836555	211	43430	0.955623
SERPINE1.P05121.OID20342.v1	Rheumatoid arthritis	7	0.98	0.86	1.11	0.69905	253	43430	0.248108
SERPINE1.P05121.OID20342.v1	Rheumatoid arthritis	8	0.99	0.88	1.11	0.835284	304	43430	0.74543
SERPINE1.P05121.OID20342.v1	Rheumatoid arthritis	9	1.01	0.91	1.12	0.86418	356	43430	0.697634
SERPINE1.P05121.OID20342.v1	Rheumatoid arthritis	10	1.01	0.92	1.11	0.848237	418	43430	0.835567
SERPINE1.P05121.OID20342.v1	Rheumatoid arthritis	11	1.02	0.93	1.12	0.678675	476	43430	0.475716
SERPINE1.P05121.OID20342.v1	Rheumatoid arthritis	12	1.02	0.94	1.12	0.630144	512	43430	0.405007
SERPINE1.P05121.OID20342.v1	Rheumatoid arthritis	13	1.01	0.93	1.1	0.805965	522	43430	0.706452
SERPINE1.P05121.OID20342.v1	Rheumatoid arthritis	14	1.01	0.93	1.1	0.805965	522	43430	0.706452
SERPINE1.P05121.OID20342.v1	Rheumatoid arthritis	15	1.01	0.93	1.1	0.805965	522	43430	0.706452
SERPINE1.P05121.OID20342.v1	Rheumatoid arthritis	16	1.01	0.93	1.1	0.805965	522	43430	0.706452
SERPINE1.P05121.OID20342.v1	Rheumatoid arthritis	17	1.01	0.93	1.1	0.805965	522	43430	0.706452
MCAM.P43121.OID20343.v1	Rheumatoid arthritis	1	1.26	0.85	1.88	0.242455	26	43430	0.135113
MCAM.P43121.OID20343.v1	Rheumatoid arthritis	2	1.12	0.85	1.49	0.424525	52	43430	0.488535
MCAM.P43121.OID20343.v1	Rheumatoid arthritis	3	1.07	0.85	1.35	0.567604	76	43430	0.825878
MCAM.P43121.OID20343.v1	Rheumatoid arthritis	4	1.07	0.88	1.3	0.484084	110	43430	0.746219
MCAM.P43121.OID20343.v1	Rheumatoid arthritis	5	1.12	0.95	1.32	0.169937	157	43430	0.616819
MCAM.P43121.OID20343.v1	Rheumatoid arthritis	6	1.01	0.88	1.16	0.914065	211	43430	0.115667
MCAM.P43121.OID20343.v1	Rheumatoid arthritis	7	1.04	0.92	1.19	0.509977	253	43430	0.640873
MCAM.P43121.OID20343.v1	Rheumatoid arthritis	8	1	0.89	1.12	0.980895	304	43430	0.308544
MCAM.P43121.OID20343.v1	Rheumatoid arthritis	9	0.99	0.88	1.1	0.80661	356	43430	0.551353
MCAM.P43121.OID20343.v1	Rheumatoid arthritis	10	0.97	0.88	1.07	0.537282	418	43430	0.444127
MCAM.P43121.OID20343.v1	Rheumatoid arthritis	11	0.93	0.84	1.02	0.115777	476	43430	0.020976
MCAM.P43121.OID20343.v1	Rheumatoid arthritis	12	0.92	0.84	1.01	0.0867452	512	43430	0.0357153
MCAM.P43121.OID20343.v1	Rheumatoid arthritis	13	0.92	0.84	1.01	0.0837	522	43430	0.0385854
MCAM.P43121.OID20343.v1	Rheumatoid arthritis	14	0.92	0.84	1.01	0.0837	522	43430	0.0385854
MCAM.P43121.OID20343.v1	Rheumatoid arthritis	15	0.92	0.84	1.01	0.0837	522	43430	0.0385854
MCAM.P43121.OID20343.v1	Rheumatoid arthritis	16	0.92	0.84	1.01	0.0837	522	43430	0.0385854
MCAM.P43121.OID20343.v1	Rheumatoid arthritis	17	0.92	0.84	1.01	0.0837	522	43430	0.0385854
DEFA1_DEFA1B.P59665.OID20344.v1	Rheumatoid arthritis	1	1.73	1.16	2.59	0.00712869	26	43430	0.32937
DEFA1_DEFA1B.P59665.OID20344.v1	Rheumatoid arthritis	2	1.35	1.01	1.78	0.0395674	52	43430	0.244711
DEFA1_DEFA1B.P59665.OID20344.v1	Rheumatoid arthritis	3	1.38	1.09	1.74	0.00668529	76	43430	0.717806
DEFA1_DEFA1B.P59665.OID20344.v1	Rheumatoid arthritis	4	1.24	1.02	1.51	0.0280718	110	43430	0.117895
DEFA1_DEFA1B.P59665.OID20344.v1	Rheumatoid arthritis	5	1.35	1.15	1.59	0.000269734	157	43430	0.963994
DEFA1_DEFA1B.P59665.OID20344.v1	Rheumatoid arthritis	6	1.21	1.05	1.39	0.00811317	211	43430	0.0360679
DEFA1_DEFA1B.P59665.OID20344.v1	Rheumatoid arthritis	7	1.22	1.07	1.38	0.00268239	253	43430	0.0967107
DEFA1_DEFA1B.P59665.OID20344.v1	Rheumatoid arthritis	8	1.19	1.06	1.34	0.00369644	304	43430	0.0635675
DEFA1_DEFA1B.P59665.OID20344.v1	Rheumatoid arthritis	9	1.2	1.08	1.34	0.000719021	356	43430	0.285098
DEFA1_DEFA1B.P59665.OID20344.v1	Rheumatoid arthritis	10	1.2	1.09	1.33	0.000331518	418	43430	0.307486
DEFA1_DEFA1B.P59665.OID20344.v1	Rheumatoid arthritis	11	1.2	1.09	1.32	0.000139411	476	43430	0.490654
DEFA1_DEFA1B.P59665.OID20344.v1	Rheumatoid arthritis	12	1.19	1.09	1.3	0.000134307	512	43430	0.408967
DEFA1_DEFA1B.P59665.OID20344.v1	Rheumatoid arthritis	13	1.19	1.08	1.3	0.000181928	522	43430	0.285554
DEFA1_DEFA1B.P59665.OID20344.v1	Rheumatoid arthritis	14	1.19	1.08	1.3	0.000181928	522	43430	0.285554
DEFA1_DEFA1B.P59665.OID20344.v1	Rheumatoid arthritis	15	1.19	1.08	1.3	0.000181928	522	43430	0.285554
DEFA1_DEFA1B.P59665.OID20344.v1	Rheumatoid arthritis	16	1.19	1.08	1.3	0.000181928	522	43430	0.285554
DEFA1_DEFA1B.P59665.OID20344.v1	Rheumatoid arthritis	17	1.19	1.08	1.3	0.000181928	522	43430	0.285554
VASN.Q6EMK4.OID20345.v1	Rheumatoid arthritis	1	1.21	0.81	1.79	0.354594	26	43430	0.686348
VASN.Q6EMK4.OID20345.v1	Rheumatoid arthritis	2	1.02	0.77	1.36	0.863117	52	43430	0.514697
VASN.Q6EMK4.OID20345.v1	Rheumatoid arthritis	3	1.12	0.89	1.41	0.349805	76	43430	0.822756
VASN.Q6EMK4.OID20345.v1	Rheumatoid arthritis	4	1.04	0.86	1.26	0.695465	110	43430	0.476314
VASN.Q6EMK4.OID20345.v1	Rheumatoid arthritis	5	1.16	0.99	1.37	0.0647428	157	43430	0.263386
VASN.Q6EMK4.OID20345.v1	Rheumatoid arthritis	6	1.05	0.91	1.2	0.524129	211	43430	0.151204
VASN.Q6EMK4.OID20345.v1	Rheumatoid arthritis	7	1.1	0.97	1.25	0.149998	253	43430	0.862619
VASN.Q6EMK4.OID20345.v1	Rheumatoid arthritis	8	1.02	0.9	1.14	0.786367	304	43430	0.0398804
VASN.Q6EMK4.OID20345.v1	Rheumatoid arthritis	9	1.03	0.92	1.14	0.642118	356	43430	0.170469
VASN.Q6EMK4.OID20345.v1	Rheumatoid arthritis	10	1.02	0.92	1.13	0.693002	418	43430	0.158814
VASN.Q6EMK4.OID20345.v1	Rheumatoid arthritis	11	1	0.92	1.1	0.918155	476	43430	0.12585
VASN.Q6EMK4.OID20345.v1	Rheumatoid arthritis	12	1.01	0.92	1.1	0.864025	512	43430	0.184008
VASN.Q6EMK4.OID20345.v1	Rheumatoid arthritis	13	1.01	0.92	1.1	0.905808	522	43430	0.142807
VASN.Q6EMK4.OID20345.v1	Rheumatoid arthritis	14	1.01	0.92	1.1	0.905808	522	43430	0.142807
VASN.Q6EMK4.OID20345.v1	Rheumatoid arthritis	15	1.01	0.92	1.1	0.905808	522	43430	0.142807
VASN.Q6EMK4.OID20345.v1	Rheumatoid arthritis	16	1.01	0.92	1.1	0.905808	522	43430	0.142807
VASN.Q6EMK4.OID20345.v1	Rheumatoid arthritis	17	1.01	0.92	1.1	0.905808	522	43430	0.142807
ART3.Q13508.OID20346.v1	Rheumatoid arthritis	1	1.24	0.81	1.9	0.312939	26	43430	0.184215
ART3.Q13508.OID20346.v1	Rheumatoid arthritis	2	1.02	0.75	1.38	0.893101	52	43430	0.62675
ART3.Q13508.OID20346.v1	Rheumatoid arthritis	3	1.24	0.96	1.58	0.0937233	76	43430	0.297164
ART3.Q13508.OID20346.v1	Rheumatoid arthritis	4	1.12	0.91	1.38	0.280181	110	43430	0.634258
ART3.Q13508.OID20346.v1	Rheumatoid arthritis	5	1.2	1.01	1.43	0.036263	157	43430	0.618427
ART3.Q13508.OID20346.v1	Rheumatoid arthritis	6	1.08	0.93	1.25	0.340837	211	43430	0.202563
ART3.Q13508.OID20346.v1	Rheumatoid arthritis	7	1.11	0.97	1.28	0.12244	253	43430	0.938743
ART3.Q13508.OID20346.v1	Rheumatoid arthritis	8	1.07	0.94	1.21	0.288086	304	43430	0.206624
ART3.Q13508.OID20346.v1	Rheumatoid arthritis	9	1.07	0.95	1.2	0.240499	356	43430	0.438168
ART3.Q13508.OID20346.v1	Rheumatoid arthritis	10	1.06	0.95	1.18	0.275215	418	43430	0.433652
ART3.Q13508.OID20346.v1	Rheumatoid arthritis	11	1.03	0.93	1.14	0.567051	476	43430	0.299645
ART3.Q13508.OID20346.v1	Rheumatoid arthritis	12	1.03	0.93	1.13	0.580024	512	43430	0.45713
ART3.Q13508.OID20346.v1	Rheumatoid arthritis	13	1.03	0.93	1.13	0.573063	522	43430	0.448131
ART3.Q13508.OID20346.v1	Rheumatoid arthritis	14	1.03	0.93	1.13	0.573063	522	43430	0.448131
ART3.Q13508.OID20346.v1	Rheumatoid arthritis	15	1.03	0.93	1.13	0.573063	522	43430	0.448131
ART3.Q13508.OID20346.v1	Rheumatoid arthritis	16	1.03	0.93	1.13	0.573063	522	43430	0.448131
ART3.Q13508.OID20346.v1	Rheumatoid arthritis	17	1.03	0.93	1.13	0.573063	522	43430	0.448131
CNDP1.Q96KN2.OID20347.v1	Rheumatoid arthritis	1	1.12	0.76	1.65	0.566253	26	43430	0.716421
CNDP1.Q96KN2.OID20347.v1	Rheumatoid arthritis	2	1.09	0.83	1.44	0.535799	52	43430	0.381128
CNDP1.Q96KN2.OID20347.v1	Rheumatoid arthritis	3	1.05	0.83	1.32	0.701214	76	43430	0.778571
CNDP1.Q96KN2.OID20347.v1	Rheumatoid arthritis	4	1.02	0.84	1.23	0.844886	110	43430	0.815607
CNDP1.Q96KN2.OID20347.v1	Rheumatoid arthritis	5	1.01	0.86	1.18	0.899321	157	43430	0.944007
CNDP1.Q96KN2.OID20347.v1	Rheumatoid arthritis	6	0.97	0.84	1.11	0.643925	211	43430	0.310313
CNDP1.Q96KN2.OID20347.v1	Rheumatoid arthritis	7	0.94	0.83	1.07	0.370513	253	43430	0.143749
CNDP1.Q96KN2.OID20347.v1	Rheumatoid arthritis	8	0.96	0.86	1.08	0.509574	304	43430	0.806709
CNDP1.Q96KN2.OID20347.v1	Rheumatoid arthritis	9	0.98	0.88	1.09	0.677462	356	43430	0.639268
CNDP1.Q96KN2.OID20347.v1	Rheumatoid arthritis	10	0.96	0.87	1.06	0.392214	418	43430	0.891978
CNDP1.Q96KN2.OID20347.v1	Rheumatoid arthritis	11	0.93	0.85	1.02	0.141848	476	43430	0.358091
CNDP1.Q96KN2.OID20347.v1	Rheumatoid arthritis	12	0.96	0.87	1.04	0.316764	512	43430	0.926633
CNDP1.Q96KN2.OID20347.v1	Rheumatoid arthritis	13	0.96	0.88	1.05	0.342129	522	43430	0.799698
CNDP1.Q96KN2.OID20347.v1	Rheumatoid arthritis	14	0.96	0.88	1.05	0.342129	522	43430	0.799698
CNDP1.Q96KN2.OID20347.v1	Rheumatoid arthritis	15	0.96	0.88	1.05	0.342129	522	43430	0.799698
CNDP1.Q96KN2.OID20347.v1	Rheumatoid arthritis	16	0.96	0.88	1.05	0.342129	522	43430	0.799698
CNDP1.Q96KN2.OID20347.v1	Rheumatoid arthritis	17	0.96	0.88	1.05	0.342129	522	43430	0.799698
IL18BP.O95998.OID20348.v1	Rheumatoid arthritis	1	1.31	0.87	1.99	0.196233	26	43430	0.808483
IL18BP.O95998.OID20348.v1	Rheumatoid arthritis	2	1.36	1.01	1.82	0.0423064	52	43430	0.785091
IL18BP.O95998.OID20348.v1	Rheumatoid arthritis	3	1.5	1.17	1.91	0.00110004	76	43430	0.659268
IL18BP.O95998.OID20348.v1	Rheumatoid arthritis	4	1.4	1.14	1.71	0.00111886	110	43430	0.578032
IL18BP.O95998.OID20348.v1	Rheumatoid arthritis	5	1.51	1.28	1.79	1.71314e-06	157	43430	0.57816
IL18BP.O95998.OID20348.v1	Rheumatoid arthritis	6	1.39	1.2	1.61	1.00621e-05	211	43430	0.381607
IL18BP.O95998.OID20348.v1	Rheumatoid arthritis	7	1.42	1.24	1.62	3.93753e-07	253	43430	0.588897
IL18BP.O95998.OID20348.v1	Rheumatoid arthritis	8	1.37	1.21	1.55	5.91608e-07	304	43430	0.2536
IL18BP.O95998.OID20348.v1	Rheumatoid arthritis	9	1.36	1.22	1.53	7.84069e-08	356	43430	0.4684
IL18BP.O95998.OID20348.v1	Rheumatoid arthritis	10	1.37	1.23	1.52	4.48661e-09	418	43430	0.628896
IL18BP.O95998.OID20348.v1	Rheumatoid arthritis	11	1.35	1.22	1.49	2.82962e-09	476	43430	0.498514
IL18BP.O95998.OID20348.v1	Rheumatoid arthritis	12	1.34	1.22	1.48	1.0018e-09	512	43430	0.537425
IL18BP.O95998.OID20348.v1	Rheumatoid arthritis	13	1.34	1.22	1.47	1.60169e-09	522	43430	0.365747
IL18BP.O95998.OID20348.v1	Rheumatoid arthritis	14	1.34	1.22	1.47	1.60169e-09	522	43430	0.365747
IL18BP.O95998.OID20348.v1	Rheumatoid arthritis	15	1.34	1.22	1.47	1.60169e-09	522	43430	0.365747
IL18BP.O95998.OID20348.v1	Rheumatoid arthritis	16	1.34	1.22	1.47	1.60169e-09	522	43430	0.365747
IL18BP.O95998.OID20348.v1	Rheumatoid arthritis	17	1.34	1.22	1.47	1.60169e-09	522	43430	0.365747
F9.P00740.OID20349.v1	Rheumatoid arthritis	1	1.76	1.16	2.68	0.00801726	26	43430	0.0821019
F9.P00740.OID20349.v1	Rheumatoid arthritis	2	1.24	0.92	1.68	0.164138	52	43430	0.224772
F9.P00740.OID20349.v1	Rheumatoid arthritis	3	1.24	0.96	1.58	0.0963481	76	43430	0.205253
F9.P00740.OID20349.v1	Rheumatoid arthritis	4	1.27	1.03	1.56	0.0237522	110	43430	0.953577
F9.P00740.OID20349.v1	Rheumatoid arthritis	5	1.29	1.08	1.53	0.00400897	157	43430	0.823698
F9.P00740.OID20349.v1	Rheumatoid arthritis	6	1.22	1.05	1.42	0.00882809	211	43430	0.332846
F9.P00740.OID20349.v1	Rheumatoid arthritis	7	1.24	1.08	1.42	0.00228735	253	43430	0.307121
F9.P00740.OID20349.v1	Rheumatoid arthritis	8	1.24	1.09	1.4	0.000852081	304	43430	0.697355
F9.P00740.OID20349.v1	Rheumatoid arthritis	9	1.24	1.1	1.39	0.000271223	356	43430	0.975041
F9.P00740.OID20349.v1	Rheumatoid arthritis	10	1.19	1.07	1.32	0.00142374	418	43430	0.270305
F9.P00740.OID20349.v1	Rheumatoid arthritis	11	1.18	1.07	1.31	0.0010853	476	43430	0.522722
F9.P00740.OID20349.v1	Rheumatoid arthritis	12	1.17	1.06	1.29	0.00162481	512	43430	0.431861
F9.P00740.OID20349.v1	Rheumatoid arthritis	13	1.15	1.05	1.27	0.00336323	522	43430	0.217741
F9.P00740.OID20349.v1	Rheumatoid arthritis	14	1.15	1.05	1.27	0.00336323	522	43430	0.217741
F9.P00740.OID20349.v1	Rheumatoid arthritis	15	1.15	1.05	1.27	0.00336323	522	43430	0.217741
F9.P00740.OID20349.v1	Rheumatoid arthritis	16	1.15	1.05	1.27	0.00336323	522	43430	0.217741
F9.P00740.OID20349.v1	Rheumatoid arthritis	17	1.15	1.05	1.27	0.00336323	522	43430	0.217741
ANPEP.P15144.OID20350.v1	Rheumatoid arthritis	1	1.13	0.77	1.65	0.546019	26	43430	0.105176
ANPEP.P15144.OID20350.v1	Rheumatoid arthritis	2	1.17	0.89	1.54	0.25507	52	43430	0.299177
ANPEP.P15144.OID20350.v1	Rheumatoid arthritis	3	1	0.8	1.26	0.971291	76	43430	0.219257
ANPEP.P15144.OID20350.v1	Rheumatoid arthritis	4	1.01	0.83	1.22	0.939882	110	43430	0.60241
ANPEP.P15144.OID20350.v1	Rheumatoid arthritis	5	1	0.86	1.18	0.954734	157	43430	0.652151
ANPEP.P15144.OID20350.v1	Rheumatoid arthritis	6	0.93	0.81	1.07	0.294561	211	43430	0.0424513
ANPEP.P15144.OID20350.v1	Rheumatoid arthritis	7	0.96	0.85	1.09	0.509735	253	43430	0.333303
ANPEP.P15144.OID20350.v1	Rheumatoid arthritis	8	0.96	0.86	1.08	0.522153	304	43430	0.602585
ANPEP.P15144.OID20350.v1	Rheumatoid arthritis	9	0.99	0.89	1.1	0.894299	356	43430	0.584139
ANPEP.P15144.OID20350.v1	Rheumatoid arthritis	10	0.99	0.9	1.09	0.865405	418	43430	0.742392
ANPEP.P15144.OID20350.v1	Rheumatoid arthritis	11	0.97	0.89	1.07	0.563992	476	43430	0.817689
ANPEP.P15144.OID20350.v1	Rheumatoid arthritis	12	0.95	0.87	1.04	0.234821	512	43430	0.23585
ANPEP.P15144.OID20350.v1	Rheumatoid arthritis	13	0.95	0.87	1.03	0.229398	522	43430	0.238461
ANPEP.P15144.OID20350.v1	Rheumatoid arthritis	14	0.95	0.87	1.03	0.229398	522	43430	0.238461
ANPEP.P15144.OID20350.v1	Rheumatoid arthritis	15	0.95	0.87	1.03	0.229398	522	43430	0.238461
ANPEP.P15144.OID20350.v1	Rheumatoid arthritis	16	0.95	0.87	1.03	0.229398	522	43430	0.238461
ANPEP.P15144.OID20350.v1	Rheumatoid arthritis	17	0.95	0.87	1.03	0.229398	522	43430	0.238461
SSC5D.A1L4H1.OID20351.v1	Rheumatoid arthritis	1	0.96	0.64	1.45	0.849044	26	43430	0.742585
SSC5D.A1L4H1.OID20351.v1	Rheumatoid arthritis	2	1.06	0.79	1.42	0.700436	52	43430	0.0430569
SSC5D.A1L4H1.OID20351.v1	Rheumatoid arthritis	3	1.03	0.81	1.32	0.784225	76	43430	0.688415
SSC5D.A1L4H1.OID20351.v1	Rheumatoid arthritis	4	1.06	0.87	1.3	0.552462	110	43430	0.355449
SSC5D.A1L4H1.OID20351.v1	Rheumatoid arthritis	5	1.03	0.87	1.22	0.703447	157	43430	0.808898
SSC5D.A1L4H1.OID20351.v1	Rheumatoid arthritis	6	1	0.86	1.15	0.982105	211	43430	0.674655
SSC5D.A1L4H1.OID20351.v1	Rheumatoid arthritis	7	0.98	0.86	1.12	0.753009	253	43430	0.279951
SSC5D.A1L4H1.OID20351.v1	Rheumatoid arthritis	8	0.96	0.85	1.09	0.536749	304	43430	0.379048
SSC5D.A1L4H1.OID20351.v1	Rheumatoid arthritis	9	0.99	0.89	1.11	0.890474	356	43430	0.684245
SSC5D.A1L4H1.OID20351.v1	Rheumatoid arthritis	10	1	0.9	1.11	0.970222	418	43430	0.55756
SSC5D.A1L4H1.OID20351.v1	Rheumatoid arthritis	11	1.02	0.92	1.12	0.744558	476	43430	0.175767
SSC5D.A1L4H1.OID20351.v1	Rheumatoid arthritis	12	1	0.91	1.1	0.963567	512	43430	0.454354
SSC5D.A1L4H1.OID20351.v1	Rheumatoid arthritis	13	1	0.91	1.09	0.946357	522	43430	0.543141
SSC5D.A1L4H1.OID20351.v1	Rheumatoid arthritis	14	1	0.91	1.09	0.946357	522	43430	0.543141
SSC5D.A1L4H1.OID20351.v1	Rheumatoid arthritis	15	1	0.91	1.09	0.946357	522	43430	0.543141
SSC5D.A1L4H1.OID20351.v1	Rheumatoid arthritis	16	1	0.91	1.09	0.946357	522	43430	0.543141
SSC5D.A1L4H1.OID20351.v1	Rheumatoid arthritis	17	1	0.91	1.09	0.946357	522	43430	0.543141
ITIH3.Q06033.OID20352.v1	Rheumatoid arthritis	1	1.42	0.94	2.16	0.0966588	26	43430	0.968022
ITIH3.Q06033.OID20352.v1	Rheumatoid arthritis	2	1.26	0.93	1.69	0.130682	52	43430	0.429869
ITIH3.Q06033.OID20352.v1	Rheumatoid arthritis	3	1.39	1.09	1.77	0.00859601	76	43430	0.464461
ITIH3.Q06033.OID20352.v1	Rheumatoid arthritis	4	1.27	1.04	1.56	0.0191303	110	43430	0.639533
ITIH3.Q06033.OID20352.v1	Rheumatoid arthritis	5	1.23	1.04	1.46	0.0154373	157	43430	0.59806
ITIH3.Q06033.OID20352.v1	Rheumatoid arthritis	6	1.12	0.97	1.29	0.135532	211	43430	0.045602
ITIH3.Q06033.OID20352.v1	Rheumatoid arthritis	7	1.14	0.99	1.3	0.0603584	253	43430	0.243484
ITIH3.Q06033.OID20352.v1	Rheumatoid arthritis	8	1.12	0.99	1.26	0.0775408	304	43430	0.157351
ITIH3.Q06033.OID20352.v1	Rheumatoid arthritis	9	1.15	1.03	1.29	0.0143633	356	43430	0.593165
ITIH3.Q06033.OID20352.v1	Rheumatoid arthritis	10	1.15	1.04	1.28	0.00907362	418	43430	0.627107
ITIH3.Q06033.OID20352.v1	Rheumatoid arthritis	11	1.13	1.02	1.24	0.0175929	476	43430	0.126521
ITIH3.Q06033.OID20352.v1	Rheumatoid arthritis	12	1.11	1.01	1.22	0.0360535	512	43430	0.0238848
ITIH3.Q06033.OID20352.v1	Rheumatoid arthritis	13	1.11	1.01	1.21	0.0351963	522	43430	0.0275003
ITIH3.Q06033.OID20352.v1	Rheumatoid arthritis	14	1.11	1.01	1.21	0.0351963	522	43430	0.0275003
ITIH3.Q06033.OID20352.v1	Rheumatoid arthritis	15	1.11	1.01	1.21	0.0351963	522	43430	0.0275003
ITIH3.Q06033.OID20352.v1	Rheumatoid arthritis	16	1.11	1.01	1.21	0.0351963	522	43430	0.0275003
ITIH3.Q06033.OID20352.v1	Rheumatoid arthritis	17	1.11	1.01	1.21	0.0351963	522	43430	0.0275003
CDH1.P12830.OID20353.v1	Rheumatoid arthritis	1	0.83	0.56	1.22	0.34026	26	43430	0.946143
CDH1.P12830.OID20353.v1	Rheumatoid arthritis	2	0.84	0.63	1.11	0.2173	52	43430	0.946502
CDH1.P12830.OID20353.v1	Rheumatoid arthritis	3	0.94	0.74	1.18	0.575454	76	43430	0.495961
CDH1.P12830.OID20353.v1	Rheumatoid arthritis	4	0.98	0.81	1.19	0.83612	110	43430	0.32457
CDH1.P12830.OID20353.v1	Rheumatoid arthritis	5	1.06	0.9	1.25	0.472422	157	43430	0.109283
CDH1.P12830.OID20353.v1	Rheumatoid arthritis	6	1	0.87	1.15	0.99325	211	43430	0.986331
CDH1.P12830.OID20353.v1	Rheumatoid arthritis	7	1.03	0.91	1.17	0.65577	253	43430	0.68658
CDH1.P12830.OID20353.v1	Rheumatoid arthritis	8	1	0.89	1.13	0.950072	304	43430	0.867723
CDH1.P12830.OID20353.v1	Rheumatoid arthritis	9	1	0.9	1.12	0.990649	356	43430	0.948262
CDH1.P12830.OID20353.v1	Rheumatoid arthritis	10	1.03	0.94	1.14	0.500496	418	43430	0.30706
CDH1.P12830.OID20353.v1	Rheumatoid arthritis	11	1.01	0.92	1.11	0.833227	476	43430	0.910124
CDH1.P12830.OID20353.v1	Rheumatoid arthritis	12	1.02	0.93	1.12	0.622818	512	43430	0.571152
CDH1.P12830.OID20353.v1	Rheumatoid arthritis	13	1.02	0.94	1.12	0.604906	522	43430	0.599609
CDH1.P12830.OID20353.v1	Rheumatoid arthritis	14	1.02	0.94	1.12	0.604906	522	43430	0.599609
CDH1.P12830.OID20353.v1	Rheumatoid arthritis	15	1.02	0.94	1.12	0.604906	522	43430	0.599609
CDH1.P12830.OID20353.v1	Rheumatoid arthritis	16	1.02	0.94	1.12	0.604906	522	43430	0.599609
CDH1.P12830.OID20353.v1	Rheumatoid arthritis	17	1.02	0.94	1.12	0.604906	522	43430	0.599609
NCAM1.P13591.OID20354.v1	Rheumatoid arthritis	1	0.86	0.56	1.31	0.47383	26	43430	0.430842
NCAM1.P13591.OID20354.v1	Rheumatoid arthritis	2	0.77	0.57	1.04	0.090719	52	43430	0.919731
NCAM1.P13591.OID20354.v1	Rheumatoid arthritis	3	0.79	0.61	1.01	0.0565566	76	43430	0.835767
NCAM1.P13591.OID20354.v1	Rheumatoid arthritis	4	0.81	0.66	1	0.0449992	110	43430	0.861561
NCAM1.P13591.OID20354.v1	Rheumatoid arthritis	5	0.86	0.72	1.02	0.0829627	157	43430	0.377501
NCAM1.P13591.OID20354.v1	Rheumatoid arthritis	6	0.83	0.71	0.96	0.0111026	211	43430	0.97884
NCAM1.P13591.OID20354.v1	Rheumatoid arthritis	7	0.87	0.76	0.99	0.0376874	253	43430	0.281223
NCAM1.P13591.OID20354.v1	Rheumatoid arthritis	8	0.89	0.79	1.01	0.0715831	304	43430	0.132017
NCAM1.P13591.OID20354.v1	Rheumatoid arthritis	9	0.89	0.79	1	0.0461611	356	43430	0.147181
NCAM1.P13591.OID20354.v1	Rheumatoid arthritis	10	0.9	0.81	1	0.0404592	418	43430	0.160546
NCAM1.P13591.OID20354.v1	Rheumatoid arthritis	11	0.88	0.8	0.97	0.0132149	476	43430	0.410758
NCAM1.P13591.OID20354.v1	Rheumatoid arthritis	12	0.89	0.81	0.98	0.0163055	512	43430	0.244866
NCAM1.P13591.OID20354.v1	Rheumatoid arthritis	13	0.89	0.81	0.98	0.0156499	522	43430	0.277604
NCAM1.P13591.OID20354.v1	Rheumatoid arthritis	14	0.89	0.81	0.98	0.0156499	522	43430	0.277604
NCAM1.P13591.OID20354.v1	Rheumatoid arthritis	15	0.89	0.81	0.98	0.0156499	522	43430	0.277604
NCAM1.P13591.OID20354.v1	Rheumatoid arthritis	16	0.89	0.81	0.98	0.0156499	522	43430	0.277604
NCAM1.P13591.OID20354.v1	Rheumatoid arthritis	17	0.89	0.81	0.98	0.0156499	522	43430	0.277604
LBP.P18428.OID20355.v1	Rheumatoid arthritis	1	1.23	0.83	1.83	0.30853	26	43430	0.860036
LBP.P18428.OID20355.v1	Rheumatoid arthritis	2	1.18	0.89	1.57	0.246768	52	43430	0.588004
LBP.P18428.OID20355.v1	Rheumatoid arthritis	3	1.04	0.83	1.32	0.730079	76	43430	0.137199
LBP.P18428.OID20355.v1	Rheumatoid arthritis	4	1.06	0.87	1.29	0.54167	110	43430	0.580392
LBP.P18428.OID20355.v1	Rheumatoid arthritis	5	1.12	0.95	1.32	0.177564	157	43430	0.945725
LBP.P18428.OID20355.v1	Rheumatoid arthritis	6	1.12	0.97	1.29	0.115607	211	43430	0.901547
LBP.P18428.OID20355.v1	Rheumatoid arthritis	7	1.12	0.98	1.27	0.0851478	253	43430	0.673916
LBP.P18428.OID20355.v1	Rheumatoid arthritis	8	1.15	1.02	1.29	0.0221652	304	43430	0.815103
LBP.P18428.OID20355.v1	Rheumatoid arthritis	9	1.16	1.04	1.29	0.00801504	356	43430	0.669408
LBP.P18428.OID20355.v1	Rheumatoid arthritis	10	1.15	1.04	1.28	0.00512641	418	43430	0.951031
LBP.P18428.OID20355.v1	Rheumatoid arthritis	11	1.15	1.05	1.26	0.00395066	476	43430	0.987214
LBP.P18428.OID20355.v1	Rheumatoid arthritis	12	1.12	1.02	1.22	0.0168248	512	43430	0.31011
LBP.P18428.OID20355.v1	Rheumatoid arthritis	13	1.12	1.02	1.22	0.0171969	522	43430	0.267364
LBP.P18428.OID20355.v1	Rheumatoid arthritis	14	1.12	1.02	1.22	0.0171969	522	43430	0.267364
LBP.P18428.OID20355.v1	Rheumatoid arthritis	15	1.12	1.02	1.22	0.0171969	522	43430	0.267364
LBP.P18428.OID20355.v1	Rheumatoid arthritis	16	1.12	1.02	1.22	0.0171969	522	43430	0.267364
LBP.P18428.OID20355.v1	Rheumatoid arthritis	17	1.12	1.02	1.22	0.0171969	522	43430	0.267364
OSMR.Q99650.OID20356.v1	Rheumatoid arthritis	1	1.46	0.97	2.19	0.0669466	26	43430	0.226862
OSMR.Q99650.OID20356.v1	Rheumatoid arthritis	2	1.29	0.97	1.72	0.0816985	52	43430	0.879079
OSMR.Q99650.OID20356.v1	Rheumatoid arthritis	3	1.22	0.96	1.54	0.100448	76	43430	0.641795
OSMR.Q99650.OID20356.v1	Rheumatoid arthritis	4	1.2	0.98	1.46	0.0715992	110	43430	0.459946
OSMR.Q99650.OID20356.v1	Rheumatoid arthritis	5	1.2	1.02	1.42	0.0260479	157	43430	0.657712
OSMR.Q99650.OID20356.v1	Rheumatoid arthritis	6	1.14	0.99	1.31	0.0746698	211	43430	0.145892
OSMR.Q99650.OID20356.v1	Rheumatoid arthritis	7	1.19	1.04	1.35	0.00877092	253	43430	0.849182
OSMR.Q99650.OID20356.v1	Rheumatoid arthritis	8	1.18	1.05	1.33	0.00514696	304	43430	0.85278
OSMR.Q99650.OID20356.v1	Rheumatoid arthritis	9	1.18	1.06	1.32	0.00277244	356	43430	0.781163
OSMR.Q99650.OID20356.v1	Rheumatoid arthritis	10	1.17	1.05	1.29	0.0029087	418	43430	0.545855
OSMR.Q99650.OID20356.v1	Rheumatoid arthritis	11	1.15	1.04	1.26	0.00431702	476	43430	0.17781
OSMR.Q99650.OID20356.v1	Rheumatoid arthritis	12	1.13	1.03	1.24	0.00832918	512	43430	0.0564439
OSMR.Q99650.OID20356.v1	Rheumatoid arthritis	13	1.14	1.04	1.25	0.00440515	522	43430	0.121357
OSMR.Q99650.OID20356.v1	Rheumatoid arthritis	14	1.14	1.04	1.25	0.00440515	522	43430	0.121357
OSMR.Q99650.OID20356.v1	Rheumatoid arthritis	15	1.14	1.04	1.25	0.00440515	522	43430	0.121357
OSMR.Q99650.OID20356.v1	Rheumatoid arthritis	16	1.14	1.04	1.25	0.00440515	522	43430	0.121357
OSMR.Q99650.OID20356.v1	Rheumatoid arthritis	17	1.14	1.04	1.25	0.00440515	522	43430	0.121357
HYAL1.Q12794.OID20357.v1	Rheumatoid arthritis	1	0.95	0.65	1.4	0.802425	26	43430	0.92436
HYAL1.Q12794.OID20357.v1	Rheumatoid arthritis	2	1.28	0.97	1.69	0.0804464	52	43430	0.0173807
HYAL1.Q12794.OID20357.v1	Rheumatoid arthritis	3	1.23	0.98	1.55	0.0735891	76	43430	0.383881
HYAL1.Q12794.OID20357.v1	Rheumatoid arthritis	4	1.26	1.04	1.52	0.0178294	110	43430	0.407404
HYAL1.Q12794.OID20357.v1	Rheumatoid arthritis	5	1.37	1.17	1.61	0.000119931	157	43430	0.0640984
HYAL1.Q12794.OID20357.v1	Rheumatoid arthritis	6	1.19	1.03	1.36	0.0157637	211	43430	0.102579
HYAL1.Q12794.OID20357.v1	Rheumatoid arthritis	7	1.11	0.98	1.26	0.0959147	253	43430	0.00333513
HYAL1.Q12794.OID20357.v1	Rheumatoid arthritis	8	1.14	1.02	1.28	0.0259297	304	43430	0.157163
HYAL1.Q12794.OID20357.v1	Rheumatoid arthritis	9	1.13	1.02	1.26	0.0199749	356	43430	0.322756
HYAL1.Q12794.OID20357.v1	Rheumatoid arthritis	10	1.15	1.04	1.26	0.00686431	418	43430	0.675415
HYAL1.Q12794.OID20357.v1	Rheumatoid arthritis	11	1.13	1.03	1.24	0.0102737	476	43430	0.411317
HYAL1.Q12794.OID20357.v1	Rheumatoid arthritis	12	1.11	1.01	1.21	0.0235591	512	43430	0.17435
HYAL1.Q12794.OID20357.v1	Rheumatoid arthritis	13	1.11	1.02	1.21	0.0202001	522	43430	0.209746
HYAL1.Q12794.OID20357.v1	Rheumatoid arthritis	14	1.11	1.02	1.21	0.0202001	522	43430	0.209746
HYAL1.Q12794.OID20357.v1	Rheumatoid arthritis	15	1.11	1.02	1.21	0.0202001	522	43430	0.209746
HYAL1.Q12794.OID20357.v1	Rheumatoid arthritis	16	1.11	1.02	1.21	0.0202001	522	43430	0.209746
HYAL1.Q12794.OID20357.v1	Rheumatoid arthritis	17	1.11	1.02	1.21	0.0202001	522	43430	0.209746
CTSD.P07339.OID20358.v1	Rheumatoid arthritis	1	1.25	0.82	1.92	0.30084	26	43430	0.906726
CTSD.P07339.OID20358.v1	Rheumatoid arthritis	2	1.38	1.02	1.86	0.037227	52	43430	0.310692
CTSD.P07339.OID20358.v1	Rheumatoid arthritis	3	1.28	1	1.65	0.0496027	76	43430	0.499668
CTSD.P07339.OID20358.v1	Rheumatoid arthritis	4	1.35	1.1	1.66	0.00465835	110	43430	0.842881
CTSD.P07339.OID20358.v1	Rheumatoid arthritis	5	1.33	1.12	1.59	0.00108612	157	43430	0.893914
CTSD.P07339.OID20358.v1	Rheumatoid arthritis	6	1.26	1.08	1.46	0.00261566	211	43430	0.492249
CTSD.P07339.OID20358.v1	Rheumatoid arthritis	7	1.21	1.05	1.38	0.00711945	253	43430	0.0652832
CTSD.P07339.OID20358.v1	Rheumatoid arthritis	8	1.22	1.08	1.39	0.00147599	304	43430	0.514761
CTSD.P07339.OID20358.v1	Rheumatoid arthritis	9	1.26	1.13	1.42	7.18704e-05	356	43430	0.503246
CTSD.P07339.OID20358.v1	Rheumatoid arthritis	10	1.22	1.1	1.36	0.000274941	418	43430	0.738749
CTSD.P07339.OID20358.v1	Rheumatoid arthritis	11	1.19	1.08	1.32	0.000518513	476	43430	0.755946
CTSD.P07339.OID20358.v1	Rheumatoid arthritis	12	1.18	1.07	1.3	0.000856324	512	43430	0.662461
CTSD.P07339.OID20358.v1	Rheumatoid arthritis	13	1.18	1.07	1.3	0.000738343	522	43430	0.613212
CTSD.P07339.OID20358.v1	Rheumatoid arthritis	14	1.18	1.07	1.3	0.000738343	522	43430	0.613212
CTSD.P07339.OID20358.v1	Rheumatoid arthritis	15	1.18	1.07	1.3	0.000738343	522	43430	0.613212
CTSD.P07339.OID20358.v1	Rheumatoid arthritis	16	1.18	1.07	1.3	0.000738343	522	43430	0.613212
CTSD.P07339.OID20358.v1	Rheumatoid arthritis	17	1.18	1.07	1.3	0.000738343	522	43430	0.613212
TNC.P24821.OID20359.v1	Rheumatoid arthritis	1	1.17	0.79	1.72	0.440816	26	43430	0.433231
TNC.P24821.OID20359.v1	Rheumatoid arthritis	2	1.3	0.99	1.7	0.0632747	52	43430	0.723569
TNC.P24821.OID20359.v1	Rheumatoid arthritis	3	1.19	0.95	1.49	0.137263	76	43430	0.499717
TNC.P24821.OID20359.v1	Rheumatoid arthritis	4	1.14	0.94	1.38	0.176803	110	43430	0.33167
TNC.P24821.OID20359.v1	Rheumatoid arthritis	5	1.15	0.98	1.34	0.091904	157	43430	0.589531
TNC.P24821.OID20359.v1	Rheumatoid arthritis	6	1.12	0.97	1.28	0.112694	211	43430	0.491803
TNC.P24821.OID20359.v1	Rheumatoid arthritis	7	1.16	1.02	1.31	0.0202457	253	43430	0.62337
TNC.P24821.OID20359.v1	Rheumatoid arthritis	8	1.18	1.05	1.32	0.00432224	304	43430	0.397133
TNC.P24821.OID20359.v1	Rheumatoid arthritis	9	1.17	1.05	1.3	0.00376277	356	43430	0.722698
TNC.P24821.OID20359.v1	Rheumatoid arthritis	10	1.18	1.07	1.3	0.000690599	418	43430	0.503321
TNC.P24821.OID20359.v1	Rheumatoid arthritis	11	1.19	1.09	1.3	0.000194205	476	43430	0.629038
TNC.P24821.OID20359.v1	Rheumatoid arthritis	12	1.2	1.1	1.31	6.4722e-05	512	43430	0.572346
TNC.P24821.OID20359.v1	Rheumatoid arthritis	13	1.18	1.09	1.29	0.000136876	522	43430	0.877267
TNC.P24821.OID20359.v1	Rheumatoid arthritis	14	1.18	1.09	1.29	0.000136876	522	43430	0.877267
TNC.P24821.OID20359.v1	Rheumatoid arthritis	15	1.18	1.09	1.29	0.000136876	522	43430	0.877267
TNC.P24821.OID20359.v1	Rheumatoid arthritis	16	1.18	1.09	1.29	0.000136876	522	43430	0.877267
TNC.P24821.OID20359.v1	Rheumatoid arthritis	17	1.18	1.09	1.29	0.000136876	522	43430	0.877267
CD163.Q86VB7.OID20360.v1	Rheumatoid arthritis	1	1.02	0.67	1.53	0.942065	26	43430	0.432732
CD163.Q86VB7.OID20360.v1	Rheumatoid arthritis	2	1.24	0.92	1.66	0.151306	52	43430	0.100992
CD163.Q86VB7.OID20360.v1	Rheumatoid arthritis	3	1.2	0.94	1.54	0.133984	76	43430	0.52452
CD163.Q86VB7.OID20360.v1	Rheumatoid arthritis	4	1.08	0.88	1.32	0.475492	110	43430	0.48682
CD163.Q86VB7.OID20360.v1	Rheumatoid arthritis	5	1.2	1.01	1.42	0.0356913	157	43430	0.43838
CD163.Q86VB7.OID20360.v1	Rheumatoid arthritis	6	1.15	0.99	1.33	0.06475	211	43430	0.676283
CD163.Q86VB7.OID20360.v1	Rheumatoid arthritis	7	1.13	0.99	1.29	0.0669573	253	43430	0.351837
CD163.Q86VB7.OID20360.v1	Rheumatoid arthritis	8	1.2	1.07	1.36	0.00284256	304	43430	0.349764
CD163.Q86VB7.OID20360.v1	Rheumatoid arthritis	9	1.21	1.08	1.35	0.00110966	356	43430	0.341875
CD163.Q86VB7.OID20360.v1	Rheumatoid arthritis	10	1.22	1.1	1.35	0.000184883	418	43430	0.345896
CD163.Q86VB7.OID20360.v1	Rheumatoid arthritis	11	1.22	1.11	1.35	5.76926e-05	476	43430	0.396338
CD163.Q86VB7.OID20360.v1	Rheumatoid arthritis	12	1.23	1.12	1.35	1.98832e-05	512	43430	0.345014
CD163.Q86VB7.OID20360.v1	Rheumatoid arthritis	13	1.22	1.11	1.34	2.48861e-05	522	43430	0.496794
CD163.Q86VB7.OID20360.v1	Rheumatoid arthritis	14	1.22	1.11	1.34	2.48861e-05	522	43430	0.496794
CD163.Q86VB7.OID20360.v1	Rheumatoid arthritis	15	1.22	1.11	1.34	2.48861e-05	522	43430	0.496794
CD163.Q86VB7.OID20360.v1	Rheumatoid arthritis	16	1.22	1.11	1.34	2.48861e-05	522	43430	0.496794
CD163.Q86VB7.OID20360.v1	Rheumatoid arthritis	17	1.22	1.11	1.34	2.48861e-05	522	43430	0.496794
SPARCL1.Q14515.OID20361.v1	Rheumatoid arthritis	1	0.9	0.61	1.33	0.60822	26	43430	0.335828
SPARCL1.Q14515.OID20361.v1	Rheumatoid arthritis	2	0.96	0.73	1.26	0.766899	52	43430	0.371397
SPARCL1.Q14515.OID20361.v1	Rheumatoid arthritis	3	0.97	0.77	1.21	0.773304	76	43430	0.560575
SPARCL1.Q14515.OID20361.v1	Rheumatoid arthritis	4	1	0.83	1.21	0.988148	110	43430	0.391572
SPARCL1.Q14515.OID20361.v1	Rheumatoid arthritis	5	1.11	0.95	1.31	0.179704	157	43430	0.0412282
SPARCL1.Q14515.OID20361.v1	Rheumatoid arthritis	6	1	0.87	1.15	0.980252	211	43430	0.391533
SPARCL1.Q14515.OID20361.v1	Rheumatoid arthritis	7	1	0.88	1.13	0.994788	253	43430	0.442557
SPARCL1.Q14515.OID20361.v1	Rheumatoid arthritis	8	1	0.89	1.12	0.995955	304	43430	0.635193
SPARCL1.Q14515.OID20361.v1	Rheumatoid arthritis	9	0.99	0.89	1.1	0.822211	356	43430	0.551195
SPARCL1.Q14515.OID20361.v1	Rheumatoid arthritis	10	1.02	0.93	1.13	0.66849	418	43430	0.661404
SPARCL1.Q14515.OID20361.v1	Rheumatoid arthritis	11	0.99	0.9	1.09	0.855843	476	43430	0.365175
SPARCL1.Q14515.OID20361.v1	Rheumatoid arthritis	12	0.98	0.9	1.07	0.694531	512	43430	0.206929
SPARCL1.Q14515.OID20361.v1	Rheumatoid arthritis	13	0.98	0.9	1.07	0.680985	522	43430	0.203897
SPARCL1.Q14515.OID20361.v1	Rheumatoid arthritis	14	0.98	0.9	1.07	0.680985	522	43430	0.203897
SPARCL1.Q14515.OID20361.v1	Rheumatoid arthritis	15	0.98	0.9	1.07	0.680985	522	43430	0.203897
SPARCL1.Q14515.OID20361.v1	Rheumatoid arthritis	16	0.98	0.9	1.07	0.680985	522	43430	0.203897
SPARCL1.Q14515.OID20361.v1	Rheumatoid arthritis	17	0.98	0.9	1.07	0.680985	522	43430	0.203897
NID1.P14543.OID20362.v1	Rheumatoid arthritis	1	1.47	1	2.16	0.0497415	26	43430	0.751154
NID1.P14543.OID20362.v1	Rheumatoid arthritis	2	1.51	1.15	1.98	0.00312479	52	43430	0.900083
NID1.P14543.OID20362.v1	Rheumatoid arthritis	3	1.29	1.03	1.61	0.0296405	76	43430	0.0976862
NID1.P14543.OID20362.v1	Rheumatoid arthritis	4	1.15	0.95	1.39	0.149137	110	43430	0.0441653
NID1.P14543.OID20362.v1	Rheumatoid arthritis	5	1.11	0.94	1.29	0.213139	157	43430	0.0600492
NID1.P14543.OID20362.v1	Rheumatoid arthritis	6	1.1	0.96	1.26	0.166989	211	43430	0.202197
NID1.P14543.OID20362.v1	Rheumatoid arthritis	7	1.06	0.94	1.2	0.350985	253	43430	0.0494224
NID1.P14543.OID20362.v1	Rheumatoid arthritis	8	1.06	0.95	1.19	0.290695	304	43430	0.210405
NID1.P14543.OID20362.v1	Rheumatoid arthritis	9	1.06	0.96	1.18	0.266466	356	43430	0.392064
NID1.P14543.OID20362.v1	Rheumatoid arthritis	10	1.06	0.96	1.17	0.228347	418	43430	0.519598
NID1.P14543.OID20362.v1	Rheumatoid arthritis	11	1.06	0.97	1.16	0.208289	476	43430	0.817406
NID1.P14543.OID20362.v1	Rheumatoid arthritis	12	1.06	0.97	1.16	0.199408	512	43430	0.916247
NID1.P14543.OID20362.v1	Rheumatoid arthritis	13	1.05	0.96	1.15	0.267756	522	43430	0.628972
NID1.P14543.OID20362.v1	Rheumatoid arthritis	14	1.05	0.96	1.15	0.267756	522	43430	0.628972
NID1.P14543.OID20362.v1	Rheumatoid arthritis	15	1.05	0.96	1.15	0.267756	522	43430	0.628972
NID1.P14543.OID20362.v1	Rheumatoid arthritis	16	1.05	0.96	1.15	0.267756	522	43430	0.628972
NID1.P14543.OID20362.v1	Rheumatoid arthritis	17	1.05	0.96	1.15	0.267756	522	43430	0.628972
AXL.P30530.OID20363.v1	Rheumatoid arthritis	1	0.81	0.55	1.2	0.292982	26	43430	0.385357
AXL.P30530.OID20363.v1	Rheumatoid arthritis	2	0.98	0.74	1.3	0.90312	52	43430	0.168109
AXL.P30530.OID20363.v1	Rheumatoid arthritis	3	1.07	0.85	1.35	0.57675	76	43430	0.127974
AXL.P30530.OID20363.v1	Rheumatoid arthritis	4	1.05	0.86	1.27	0.642502	110	43430	0.491402
AXL.P30530.OID20363.v1	Rheumatoid arthritis	5	1.15	0.98	1.34	0.0981636	157	43430	0.103165
AXL.P30530.OID20363.v1	Rheumatoid arthritis	6	1.06	0.93	1.22	0.385581	211	43430	0.680748
AXL.P30530.OID20363.v1	Rheumatoid arthritis	7	1.08	0.95	1.22	0.253261	253	43430	0.816789
AXL.P30530.OID20363.v1	Rheumatoid arthritis	8	1.08	0.96	1.21	0.199023	304	43430	0.851375
AXL.P30530.OID20363.v1	Rheumatoid arthritis	9	1.08	0.97	1.2	0.156138	356	43430	0.949104
AXL.P30530.OID20363.v1	Rheumatoid arthritis	10	1.08	0.98	1.19	0.141217	418	43430	0.764977
AXL.P30530.OID20363.v1	Rheumatoid arthritis	11	1.08	0.99	1.19	0.100263	476	43430	0.840938
AXL.P30530.OID20363.v1	Rheumatoid arthritis	12	1.09	1	1.19	0.0603231	512	43430	0.906955
AXL.P30530.OID20363.v1	Rheumatoid arthritis	13	1.08	0.99	1.18	0.0753256	522	43430	0.863786
AXL.P30530.OID20363.v1	Rheumatoid arthritis	14	1.08	0.99	1.18	0.0753256	522	43430	0.863786
AXL.P30530.OID20363.v1	Rheumatoid arthritis	15	1.08	0.99	1.18	0.0753256	522	43430	0.863786
AXL.P30530.OID20363.v1	Rheumatoid arthritis	16	1.08	0.99	1.18	0.0753256	522	43430	0.863786
AXL.P30530.OID20363.v1	Rheumatoid arthritis	17	1.08	0.99	1.18	0.0753256	522	43430	0.863786
PRSS2.P07478.OID20364.v1	Rheumatoid arthritis	1	1.3	0.88	1.91	0.187294	26	43430	0.861482
PRSS2.P07478.OID20364.v1	Rheumatoid arthritis	2	0.89	0.68	1.17	0.413851	52	43430	0.0216052
PRSS2.P07478.OID20364.v1	Rheumatoid arthritis	3	0.95	0.75	1.19	0.63354	76	43430	0.328503
PRSS2.P07478.OID20364.v1	Rheumatoid arthritis	4	1.04	0.86	1.25	0.694914	110	43430	0.413627
PRSS2.P07478.OID20364.v1	Rheumatoid arthritis	5	1.11	0.94	1.3	0.207589	157	43430	0.12838
PRSS2.P07478.OID20364.v1	Rheumatoid arthritis	6	1.06	0.92	1.21	0.408496	211	43430	0.8061
PRSS2.P07478.OID20364.v1	Rheumatoid arthritis	7	1.07	0.94	1.21	0.290942	253	43430	0.820844
PRSS2.P07478.OID20364.v1	Rheumatoid arthritis	8	1.07	0.95	1.2	0.269441	304	43430	0.741815
PRSS2.P07478.OID20364.v1	Rheumatoid arthritis	9	1.12	1	1.24	0.0405467	356	43430	0.0674725
PRSS2.P07478.OID20364.v1	Rheumatoid arthritis	10	1.1	0.99	1.21	0.0667499	418	43430	0.298644
PRSS2.P07478.OID20364.v1	Rheumatoid arthritis	11	1.1	1	1.21	0.0398298	476	43430	0.294025
PRSS2.P07478.OID20364.v1	Rheumatoid arthritis	12	1.09	1	1.19	0.047641	512	43430	0.428644
PRSS2.P07478.OID20364.v1	Rheumatoid arthritis	13	1.09	1	1.19	0.0486225	522	43430	0.442163
PRSS2.P07478.OID20364.v1	Rheumatoid arthritis	14	1.09	1	1.19	0.0486225	522	43430	0.442163
PRSS2.P07478.OID20364.v1	Rheumatoid arthritis	15	1.09	1	1.19	0.0486225	522	43430	0.442163
PRSS2.P07478.OID20364.v1	Rheumatoid arthritis	16	1.09	1	1.19	0.0486225	522	43430	0.442163
PRSS2.P07478.OID20364.v1	Rheumatoid arthritis	17	1.09	1	1.19	0.0486225	522	43430	0.442163
CTSZ.Q9UBR2.OID20365.v1	Rheumatoid arthritis	1	1.41	0.94	2.13	0.100015	26	43430	0.89
CTSZ.Q9UBR2.OID20365.v1	Rheumatoid arthritis	2	1.25	0.93	1.67	0.131769	52	43430	0.214061
CTSZ.Q9UBR2.OID20365.v1	Rheumatoid arthritis	3	1.39	1.09	1.77	0.00736702	76	43430	0.945013
CTSZ.Q9UBR2.OID20365.v1	Rheumatoid arthritis	4	1.29	1.06	1.58	0.0127589	110	43430	0.419542
CTSZ.Q9UBR2.OID20365.v1	Rheumatoid arthritis	5	1.34	1.13	1.58	0.000691495	157	43430	0.83423
CTSZ.Q9UBR2.OID20365.v1	Rheumatoid arthritis	6	1.24	1.08	1.44	0.00324024	211	43430	0.199408
CTSZ.Q9UBR2.OID20365.v1	Rheumatoid arthritis	7	1.25	1.1	1.43	0.000840654	253	43430	0.248625
CTSZ.Q9UBR2.OID20365.v1	Rheumatoid arthritis	8	1.23	1.09	1.39	0.000882599	304	43430	0.202169
CTSZ.Q9UBR2.OID20365.v1	Rheumatoid arthritis	9	1.22	1.09	1.37	0.000393637	356	43430	0.343351
CTSZ.Q9UBR2.OID20365.v1	Rheumatoid arthritis	10	1.2	1.09	1.33	0.000433418	418	43430	0.188634
CTSZ.Q9UBR2.OID20365.v1	Rheumatoid arthritis	11	1.2	1.09	1.32	0.000238179	476	43430	0.408987
CTSZ.Q9UBR2.OID20365.v1	Rheumatoid arthritis	12	1.19	1.08	1.3	0.000351196	512	43430	0.295657
CTSZ.Q9UBR2.OID20365.v1	Rheumatoid arthritis	13	1.18	1.07	1.29	0.000527852	522	43430	0.173229
CTSZ.Q9UBR2.OID20365.v1	Rheumatoid arthritis	14	1.18	1.07	1.29	0.000527852	522	43430	0.173229
CTSZ.Q9UBR2.OID20365.v1	Rheumatoid arthritis	15	1.18	1.07	1.29	0.000527852	522	43430	0.173229
CTSZ.Q9UBR2.OID20365.v1	Rheumatoid arthritis	16	1.18	1.07	1.29	0.000527852	522	43430	0.173229
CTSZ.Q9UBR2.OID20365.v1	Rheumatoid arthritis	17	1.18	1.07	1.29	0.000527852	522	43430	0.173229
CHL1.O00533.OID20366.v1	Rheumatoid arthritis	1	0.78	0.53	1.15	0.205168	26	43430	0.904083
CHL1.O00533.OID20366.v1	Rheumatoid arthritis	2	0.84	0.64	1.11	0.220586	52	43430	0.321624
CHL1.O00533.OID20366.v1	Rheumatoid arthritis	3	0.89	0.71	1.12	0.307856	76	43430	0.293795
CHL1.O00533.OID20366.v1	Rheumatoid arthritis	4	0.87	0.72	1.05	0.136888	110	43430	0.795839
CHL1.O00533.OID20366.v1	Rheumatoid arthritis	5	0.87	0.74	1.02	0.0805146	157	43430	0.883746
CHL1.O00533.OID20366.v1	Rheumatoid arthritis	6	0.84	0.73	0.96	0.0103748	211	43430	0.445358
CHL1.O00533.OID20366.v1	Rheumatoid arthritis	7	0.86	0.76	0.98	0.0203997	253	43430	0.706263
CHL1.O00533.OID20366.v1	Rheumatoid arthritis	8	0.87	0.78	0.98	0.0200809	304	43430	0.691448
CHL1.O00533.OID20366.v1	Rheumatoid arthritis	9	0.9	0.81	1	0.0405571	356	43430	0.276553
CHL1.O00533.OID20366.v1	Rheumatoid arthritis	10	0.92	0.83	1.02	0.0975859	418	43430	0.074057
CHL1.O00533.OID20366.v1	Rheumatoid arthritis	11	0.92	0.84	1	0.0591448	476	43430	0.315835
CHL1.O00533.OID20366.v1	Rheumatoid arthritis	12	0.9	0.82	0.98	0.018159	512	43430	0.909916
CHL1.O00533.OID20366.v1	Rheumatoid arthritis	13	0.91	0.83	0.99	0.0312648	522	43430	0.598085
CHL1.O00533.OID20366.v1	Rheumatoid arthritis	14	0.91	0.83	0.99	0.0312648	522	43430	0.598085
CHL1.O00533.OID20366.v1	Rheumatoid arthritis	15	0.91	0.83	0.99	0.0312648	522	43430	0.598085
CHL1.O00533.OID20366.v1	Rheumatoid arthritis	16	0.91	0.83	0.99	0.0312648	522	43430	0.598085
CHL1.O00533.OID20366.v1	Rheumatoid arthritis	17	0.91	0.83	0.99	0.0312648	522	43430	0.598085
C1QTNF1.Q9BXJ1.OID20367.v1	Rheumatoid arthritis	1	1.03	0.69	1.53	0.891261	26	43430	0.961261
C1QTNF1.Q9BXJ1.OID20367.v1	Rheumatoid arthritis	2	1.36	1.03	1.81	0.0327522	52	43430	0.219428
C1QTNF1.Q9BXJ1.OID20367.v1	Rheumatoid arthritis	3	1.22	0.97	1.54	0.0934649	76	43430	0.491204
C1QTNF1.Q9BXJ1.OID20367.v1	Rheumatoid arthritis	4	1.12	0.92	1.36	0.249828	110	43430	0.234382
C1QTNF1.Q9BXJ1.OID20367.v1	Rheumatoid arthritis	5	1.13	0.96	1.33	0.133349	157	43430	0.568784
C1QTNF1.Q9BXJ1.OID20367.v1	Rheumatoid arthritis	6	1.12	0.97	1.28	0.125738	211	43430	0.516408
C1QTNF1.Q9BXJ1.OID20367.v1	Rheumatoid arthritis	7	1.07	0.94	1.22	0.280879	253	43430	0.128237
C1QTNF1.Q9BXJ1.OID20367.v1	Rheumatoid arthritis	8	1.08	0.96	1.21	0.216384	304	43430	0.402004
C1QTNF1.Q9BXJ1.OID20367.v1	Rheumatoid arthritis	9	1.06	0.96	1.19	0.255005	356	43430	0.447998
C1QTNF1.Q9BXJ1.OID20367.v1	Rheumatoid arthritis	10	1.09	0.98	1.2	0.107901	418	43430	0.8801
C1QTNF1.Q9BXJ1.OID20367.v1	Rheumatoid arthritis	11	1.07	0.98	1.18	0.128964	476	43430	0.823502
C1QTNF1.Q9BXJ1.OID20367.v1	Rheumatoid arthritis	12	1.07	0.98	1.17	0.147254	512	43430	0.73376
C1QTNF1.Q9BXJ1.OID20367.v1	Rheumatoid arthritis	13	1.06	0.97	1.16	0.174993	522	43430	0.55955
C1QTNF1.Q9BXJ1.OID20367.v1	Rheumatoid arthritis	14	1.06	0.97	1.16	0.174993	522	43430	0.55955
C1QTNF1.Q9BXJ1.OID20367.v1	Rheumatoid arthritis	15	1.06	0.97	1.16	0.174993	522	43430	0.55955
C1QTNF1.Q9BXJ1.OID20367.v1	Rheumatoid arthritis	16	1.06	0.97	1.16	0.174993	522	43430	0.55955
C1QTNF1.Q9BXJ1.OID20367.v1	Rheumatoid arthritis	17	1.06	0.97	1.16	0.174993	522	43430	0.55955
THBS4.P35443.OID20368.v1	Rheumatoid arthritis	1	1.15	0.77	1.72	0.498601	26	43430	0.042805
THBS4.P35443.OID20368.v1	Rheumatoid arthritis	2	1.17	0.87	1.56	0.294329	52	43430	0.187454
THBS4.P35443.OID20368.v1	Rheumatoid arthritis	3	1.09	0.86	1.38	0.479452	76	43430	0.985549
THBS4.P35443.OID20368.v1	Rheumatoid arthritis	4	1.02	0.84	1.24	0.842943	110	43430	0.400756
THBS4.P35443.OID20368.v1	Rheumatoid arthritis	5	1.09	0.93	1.29	0.286213	157	43430	0.987073
THBS4.P35443.OID20368.v1	Rheumatoid arthritis	6	1.1	0.95	1.27	0.214237	211	43430	0.880126
THBS4.P35443.OID20368.v1	Rheumatoid arthritis	7	1.05	0.92	1.2	0.469821	253	43430	0.181611
THBS4.P35443.OID20368.v1	Rheumatoid arthritis	8	1.07	0.95	1.2	0.28966	304	43430	0.772161
THBS4.P35443.OID20368.v1	Rheumatoid arthritis	9	1.01	0.91	1.13	0.797551	356	43430	0.224771
THBS4.P35443.OID20368.v1	Rheumatoid arthritis	10	1.02	0.92	1.13	0.719288	418	43430	0.329226
THBS4.P35443.OID20368.v1	Rheumatoid arthritis	11	1	0.9	1.1	0.935384	476	43430	0.130729
THBS4.P35443.OID20368.v1	Rheumatoid arthritis	12	1	0.91	1.1	0.974574	512	43430	0.213412
THBS4.P35443.OID20368.v1	Rheumatoid arthritis	13	0.99	0.91	1.09	0.883112	522	43430	0.136829
THBS4.P35443.OID20368.v1	Rheumatoid arthritis	14	0.99	0.91	1.09	0.883112	522	43430	0.136829
THBS4.P35443.OID20368.v1	Rheumatoid arthritis	15	0.99	0.91	1.09	0.883112	522	43430	0.136829
THBS4.P35443.OID20368.v1	Rheumatoid arthritis	16	0.99	0.91	1.09	0.883112	522	43430	0.136829
THBS4.P35443.OID20368.v1	Rheumatoid arthritis	17	0.99	0.91	1.09	0.883112	522	43430	0.136829
TFRC.P02786.OID20369.v1	Rheumatoid arthritis	1	1.06	0.72	1.58	0.758162	26	43430	0.300716
TFRC.P02786.OID20369.v1	Rheumatoid arthritis	2	1.15	0.87	1.53	0.322704	52	43430	0.738745
TFRC.P02786.OID20369.v1	Rheumatoid arthritis	3	1.21	0.96	1.53	0.101915	76	43430	0.561853
TFRC.P02786.OID20369.v1	Rheumatoid arthritis	4	1.25	1.03	1.51	0.025071	110	43430	0.582974
TFRC.P02786.OID20369.v1	Rheumatoid arthritis	5	1.24	1.06	1.46	0.00816238	157	43430	0.728141
TFRC.P02786.OID20369.v1	Rheumatoid arthritis	6	1.28	1.11	1.47	0.000670461	211	43430	0.842211
TFRC.P02786.OID20369.v1	Rheumatoid arthritis	7	1.24	1.09	1.41	0.000877816	253	43430	0.556961
TFRC.P02786.OID20369.v1	Rheumatoid arthritis	8	1.25	1.11	1.4	0.000220196	304	43430	0.66293
TFRC.P02786.OID20369.v1	Rheumatoid arthritis	9	1.25	1.12	1.4	4.34212e-05	356	43430	0.77166
TFRC.P02786.OID20369.v1	Rheumatoid arthritis	10	1.25	1.13	1.38	1.12425e-05	418	43430	0.568106
TFRC.P02786.OID20369.v1	Rheumatoid arthritis	11	1.2	1.09	1.32	0.000153473	476	43430	0.0627461
TFRC.P02786.OID20369.v1	Rheumatoid arthritis	12	1.17	1.07	1.28	0.000753475	512	43430	0.00869835
TFRC.P02786.OID20369.v1	Rheumatoid arthritis	13	1.17	1.07	1.28	0.00047365	522	43430	0.0140089
TFRC.P02786.OID20369.v1	Rheumatoid arthritis	14	1.17	1.07	1.28	0.00047365	522	43430	0.0140089
TFRC.P02786.OID20369.v1	Rheumatoid arthritis	15	1.17	1.07	1.28	0.00047365	522	43430	0.0140089
TFRC.P02786.OID20369.v1	Rheumatoid arthritis	16	1.17	1.07	1.28	0.00047365	522	43430	0.0140089
TFRC.P02786.OID20369.v1	Rheumatoid arthritis	17	1.17	1.07	1.28	0.00047365	522	43430	0.0140089
KIT.P10721.OID20370.v1	Rheumatoid arthritis	1	0.77	0.52	1.15	0.201142	26	43430	0.249522
KIT.P10721.OID20370.v1	Rheumatoid arthritis	2	0.83	0.63	1.11	0.210538	52	43430	0.334651
KIT.P10721.OID20370.v1	Rheumatoid arthritis	3	0.79	0.63	1.01	0.0552761	76	43430	0.74802
KIT.P10721.OID20370.v1	Rheumatoid arthritis	4	0.78	0.64	0.95	0.0120886	110	43430	0.662606
KIT.P10721.OID20370.v1	Rheumatoid arthritis	5	0.75	0.64	0.89	0.000657991	157	43430	0.880994
KIT.P10721.OID20370.v1	Rheumatoid arthritis	6	0.75	0.65	0.87	8.59297e-05	211	43430	0.663316
KIT.P10721.OID20370.v1	Rheumatoid arthritis	7	0.76	0.67	0.87	4.74178e-05	253	43430	0.747103
KIT.P10721.OID20370.v1	Rheumatoid arthritis	8	0.77	0.69	0.87	1.69796e-05	304	43430	0.94194
KIT.P10721.OID20370.v1	Rheumatoid arthritis	9	0.81	0.73	0.91	0.000185269	356	43430	0.336341
KIT.P10721.OID20370.v1	Rheumatoid arthritis	10	0.82	0.74	0.91	0.00013596	418	43430	0.32627
KIT.P10721.OID20370.v1	Rheumatoid arthritis	11	0.83	0.75	0.91	8.44419e-05	476	43430	0.434566
KIT.P10721.OID20370.v1	Rheumatoid arthritis	12	0.84	0.76	0.92	0.000115016	512	43430	0.474204
KIT.P10721.OID20370.v1	Rheumatoid arthritis	13	0.84	0.77	0.92	0.000127409	522	43430	0.382565
KIT.P10721.OID20370.v1	Rheumatoid arthritis	14	0.84	0.77	0.92	0.000127409	522	43430	0.382565
KIT.P10721.OID20370.v1	Rheumatoid arthritis	15	0.84	0.77	0.92	0.000127409	522	43430	0.382565
KIT.P10721.OID20370.v1	Rheumatoid arthritis	16	0.84	0.77	0.92	0.000127409	522	43430	0.382565
KIT.P10721.OID20370.v1	Rheumatoid arthritis	17	0.84	0.77	0.92	0.000127409	522	43430	0.382565
TFF3.Q07654.OID20371.v1	Rheumatoid arthritis	1	1.2	0.79	1.82	0.38625	26	43430	0.583217
TFF3.Q07654.OID20371.v1	Rheumatoid arthritis	2	1.13	0.85	1.52	0.395511	52	43430	0.740456
TFF3.Q07654.OID20371.v1	Rheumatoid arthritis	3	1.18	0.93	1.49	0.180487	76	43430	0.866257
TFF3.Q07654.OID20371.v1	Rheumatoid arthritis	4	1.19	0.97	1.45	0.0895708	110	43430	0.927013
TFF3.Q07654.OID20371.v1	Rheumatoid arthritis	5	1.28	1.08	1.51	0.0040897	157	43430	0.360629
TFF3.Q07654.OID20371.v1	Rheumatoid arthritis	6	1.17	1.01	1.35	0.039416	211	43430	0.333047
TFF3.Q07654.OID20371.v1	Rheumatoid arthritis	7	1.18	1.03	1.34	0.0161142	253	43430	0.494252
TFF3.Q07654.OID20371.v1	Rheumatoid arthritis	8	1.13	1	1.27	0.0536107	304	43430	0.137732
TFF3.Q07654.OID20371.v1	Rheumatoid arthritis	9	1.15	1.03	1.29	0.0143472	356	43430	0.560192
TFF3.Q07654.OID20371.v1	Rheumatoid arthritis	10	1.18	1.06	1.31	0.00164738	418	43430	0.76284
TFF3.Q07654.OID20371.v1	Rheumatoid arthritis	11	1.16	1.05	1.28	0.00297736	476	43430	0.715631
TFF3.Q07654.OID20371.v1	Rheumatoid arthritis	12	1.16	1.06	1.28	0.00157249	512	43430	0.757289
TFF3.Q07654.OID20371.v1	Rheumatoid arthritis	13	1.16	1.06	1.27	0.00197936	522	43430	0.632236
TFF3.Q07654.OID20371.v1	Rheumatoid arthritis	14	1.16	1.06	1.27	0.00197936	522	43430	0.632236
TFF3.Q07654.OID20371.v1	Rheumatoid arthritis	15	1.16	1.06	1.27	0.00197936	522	43430	0.632236
TFF3.Q07654.OID20371.v1	Rheumatoid arthritis	16	1.16	1.06	1.27	0.00197936	522	43430	0.632236
TFF3.Q07654.OID20371.v1	Rheumatoid arthritis	17	1.16	1.06	1.27	0.00197936	522	43430	0.632236
F7.P08709.OID20372.v1	Rheumatoid arthritis	1	1.2	0.81	1.8	0.3612	26	43430	0.298004
F7.P08709.OID20372.v1	Rheumatoid arthritis	2	1.11	0.84	1.47	0.4704	52	43430	0.646915
F7.P08709.OID20372.v1	Rheumatoid arthritis	3	1.21	0.96	1.54	0.10664	76	43430	0.554962
F7.P08709.OID20372.v1	Rheumatoid arthritis	4	1.08	0.89	1.31	0.433317	110	43430	0.430653
F7.P08709.OID20372.v1	Rheumatoid arthritis	5	1.17	0.99	1.38	0.0599697	157	43430	0.508246
F7.P08709.OID20372.v1	Rheumatoid arthritis	6	1.06	0.92	1.22	0.443607	211	43430	0.12936
F7.P08709.OID20372.v1	Rheumatoid arthritis	7	1.04	0.92	1.18	0.535381	253	43430	0.071551
F7.P08709.OID20372.v1	Rheumatoid arthritis	8	1.03	0.92	1.16	0.575315	304	43430	0.18557
F7.P08709.OID20372.v1	Rheumatoid arthritis	9	1.06	0.95	1.18	0.316897	356	43430	0.684651
F7.P08709.OID20372.v1	Rheumatoid arthritis	10	1.06	0.96	1.17	0.286802	418	43430	0.730113
F7.P08709.OID20372.v1	Rheumatoid arthritis	11	1.05	0.96	1.15	0.313462	476	43430	0.573106
F7.P08709.OID20372.v1	Rheumatoid arthritis	12	1.04	0.95	1.13	0.455091	512	43430	0.286681
F7.P08709.OID20372.v1	Rheumatoid arthritis	13	1.03	0.94	1.13	0.520467	522	43430	0.216466
F7.P08709.OID20372.v1	Rheumatoid arthritis	14	1.03	0.94	1.13	0.520467	522	43430	0.216466
F7.P08709.OID20372.v1	Rheumatoid arthritis	15	1.03	0.94	1.13	0.520467	522	43430	0.216466
F7.P08709.OID20372.v1	Rheumatoid arthritis	16	1.03	0.94	1.13	0.520467	522	43430	0.216466
F7.P08709.OID20372.v1	Rheumatoid arthritis	17	1.03	0.94	1.13	0.520467	522	43430	0.216466
RARRES2.Q99969.OID20373.v1	Rheumatoid arthritis	1	1.37	0.9	2.1	0.146794	26	43430	0.377554
RARRES2.Q99969.OID20373.v1	Rheumatoid arthritis	2	1.34	0.99	1.82	0.0620272	52	43430	0.582908
RARRES2.Q99969.OID20373.v1	Rheumatoid arthritis	3	1.26	0.98	1.63	0.0700104	76	43430	0.712093
RARRES2.Q99969.OID20373.v1	Rheumatoid arthritis	4	1.15	0.93	1.42	0.202515	110	43430	0.27886
RARRES2.Q99969.OID20373.v1	Rheumatoid arthritis	5	1.2	1.01	1.43	0.042259	157	43430	0.868501
RARRES2.Q99969.OID20373.v1	Rheumatoid arthritis	6	1.14	0.98	1.33	0.0959165	211	43430	0.301086
RARRES2.Q99969.OID20373.v1	Rheumatoid arthritis	7	1.16	1.01	1.33	0.0418021	253	43430	0.320452
RARRES2.Q99969.OID20373.v1	Rheumatoid arthritis	8	1.16	1.02	1.32	0.0205297	304	43430	0.711819
RARRES2.Q99969.OID20373.v1	Rheumatoid arthritis	9	1.21	1.08	1.36	0.00149414	356	43430	0.529912
RARRES2.Q99969.OID20373.v1	Rheumatoid arthritis	10	1.19	1.07	1.33	0.00163496	418	43430	0.9476
RARRES2.Q99969.OID20373.v1	Rheumatoid arthritis	11	1.2	1.08	1.33	0.000486353	476	43430	0.804781
RARRES2.Q99969.OID20373.v1	Rheumatoid arthritis	12	1.2	1.09	1.33	0.000248164	512	43430	0.790161
RARRES2.Q99969.OID20373.v1	Rheumatoid arthritis	13	1.19	1.08	1.31	0.000550828	522	43430	0.850426
RARRES2.Q99969.OID20373.v1	Rheumatoid arthritis	14	1.19	1.08	1.31	0.000550828	522	43430	0.850426
RARRES2.Q99969.OID20373.v1	Rheumatoid arthritis	15	1.19	1.08	1.31	0.000550828	522	43430	0.850426
RARRES2.Q99969.OID20373.v1	Rheumatoid arthritis	16	1.19	1.08	1.31	0.000550828	522	43430	0.850426
RARRES2.Q99969.OID20373.v1	Rheumatoid arthritis	17	1.19	1.08	1.31	0.000550828	522	43430	0.850426
APOM.O95445.OID20374.v1	Rheumatoid arthritis	1	0.99	0.66	1.5	0.967986	26	43430	0.424307
APOM.O95445.OID20374.v1	Rheumatoid arthritis	2	0.92	0.69	1.23	0.562459	52	43430	0.416913
APOM.O95445.OID20374.v1	Rheumatoid arthritis	3	0.98	0.77	1.25	0.90096	76	43430	0.940254
APOM.O95445.OID20374.v1	Rheumatoid arthritis	4	0.92	0.75	1.12	0.399456	110	43430	0.447122
APOM.O95445.OID20374.v1	Rheumatoid arthritis	5	0.95	0.81	1.13	0.576796	157	43430	0.482458
APOM.O95445.OID20374.v1	Rheumatoid arthritis	6	0.89	0.77	1.02	0.103319	211	43430	0.355082
APOM.O95445.OID20374.v1	Rheumatoid arthritis	7	0.89	0.78	1.02	0.0949203	253	43430	0.752583
APOM.O95445.OID20374.v1	Rheumatoid arthritis	8	0.89	0.79	1	0.0589491	304	43430	0.775274
APOM.O95445.OID20374.v1	Rheumatoid arthritis	9	0.9	0.81	1.01	0.0677431	356	43430	0.939026
APOM.O95445.OID20374.v1	Rheumatoid arthritis	10	0.88	0.8	0.98	0.0187882	418	43430	0.866739
APOM.O95445.OID20374.v1	Rheumatoid arthritis	11	0.88	0.8	0.97	0.0084632	476	43430	0.491537
APOM.O95445.OID20374.v1	Rheumatoid arthritis	12	0.86	0.78	0.94	0.00163113	512	43430	0.181412
APOM.O95445.OID20374.v1	Rheumatoid arthritis	13	0.85	0.78	0.94	0.000757246	522	43430	0.142214
APOM.O95445.OID20374.v1	Rheumatoid arthritis	14	0.85	0.78	0.94	0.000757246	522	43430	0.142214
APOM.O95445.OID20374.v1	Rheumatoid arthritis	15	0.85	0.78	0.94	0.000757246	522	43430	0.142214
APOM.O95445.OID20374.v1	Rheumatoid arthritis	16	0.85	0.78	0.94	0.000757246	522	43430	0.142214
APOM.O95445.OID20374.v1	Rheumatoid arthritis	17	0.85	0.78	0.94	0.000757246	522	43430	0.142214
TIMD4.Q96H15.OID20375.v1	Rheumatoid arthritis	1	1.13	0.76	1.68	0.55397	26	43430	0.203469
TIMD4.Q96H15.OID20375.v1	Rheumatoid arthritis	2	1.2	0.9	1.6	0.204214	52	43430	0.0856235
TIMD4.Q96H15.OID20375.v1	Rheumatoid arthritis	3	1.24	0.98	1.57	0.0750401	76	43430	0.181341
TIMD4.Q96H15.OID20375.v1	Rheumatoid arthritis	4	1.06	0.87	1.29	0.56254	110	43430	0.498123
TIMD4.Q96H15.OID20375.v1	Rheumatoid arthritis	5	1.14	0.97	1.34	0.11471	157	43430	0.698383
TIMD4.Q96H15.OID20375.v1	Rheumatoid arthritis	6	1.08	0.94	1.25	0.275174	211	43430	0.40761
TIMD4.Q96H15.OID20375.v1	Rheumatoid arthritis	7	1.12	0.99	1.28	0.0796683	253	43430	0.98616
TIMD4.Q96H15.OID20375.v1	Rheumatoid arthritis	8	1.19	1.06	1.34	0.00398057	304	43430	0.143728
TIMD4.Q96H15.OID20375.v1	Rheumatoid arthritis	9	1.19	1.06	1.32	0.00230768	356	43430	0.379156
TIMD4.Q96H15.OID20375.v1	Rheumatoid arthritis	10	1.21	1.09	1.34	0.000207881	418	43430	0.27532
TIMD4.Q96H15.OID20375.v1	Rheumatoid arthritis	11	1.23	1.12	1.35	1.63179e-05	476	43430	0.18339
TIMD4.Q96H15.OID20375.v1	Rheumatoid arthritis	12	1.24	1.14	1.36	2.65892e-06	512	43430	0.166149
TIMD4.Q96H15.OID20375.v1	Rheumatoid arthritis	13	1.23	1.13	1.35	6.31041e-06	522	43430	0.381972
TIMD4.Q96H15.OID20375.v1	Rheumatoid arthritis	14	1.23	1.13	1.35	6.31041e-06	522	43430	0.381972
TIMD4.Q96H15.OID20375.v1	Rheumatoid arthritis	15	1.23	1.13	1.35	6.31041e-06	522	43430	0.381972
TIMD4.Q96H15.OID20375.v1	Rheumatoid arthritis	16	1.23	1.13	1.35	6.31041e-06	522	43430	0.381972
TIMD4.Q96H15.OID20375.v1	Rheumatoid arthritis	17	1.23	1.13	1.35	6.31041e-06	522	43430	0.381972
ITGB1.P05556.OID20376.v1	Rheumatoid arthritis	1	0.8	0.54	1.19	0.275586	26	43430	0.34801
ITGB1.P05556.OID20376.v1	Rheumatoid arthritis	2	0.94	0.71	1.25	0.691799	52	43430	0.0989399
ITGB1.P05556.OID20376.v1	Rheumatoid arthritis	3	0.88	0.69	1.11	0.27899	76	43430	0.740284
ITGB1.P05556.OID20376.v1	Rheumatoid arthritis	4	0.9	0.74	1.09	0.282379	110	43430	0.718939
ITGB1.P05556.OID20376.v1	Rheumatoid arthritis	5	0.96	0.81	1.13	0.595339	157	43430	0.246766
ITGB1.P05556.OID20376.v1	Rheumatoid arthritis	6	0.9	0.78	1.03	0.133241	211	43430	0.667697
ITGB1.P05556.OID20376.v1	Rheumatoid arthritis	7	0.91	0.8	1.04	0.155099	253	43430	0.977983
ITGB1.P05556.OID20376.v1	Rheumatoid arthritis	8	0.93	0.83	1.05	0.254625	304	43430	0.415616
ITGB1.P05556.OID20376.v1	Rheumatoid arthritis	9	0.95	0.85	1.06	0.335373	356	43430	0.205295
ITGB1.P05556.OID20376.v1	Rheumatoid arthritis	10	0.95	0.86	1.06	0.36367	418	43430	0.194349
ITGB1.P05556.OID20376.v1	Rheumatoid arthritis	11	0.93	0.85	1.02	0.12986	476	43430	0.80771
ITGB1.P05556.OID20376.v1	Rheumatoid arthritis	12	0.92	0.84	1.01	0.079505	512	43430	0.561126
ITGB1.P05556.OID20376.v1	Rheumatoid arthritis	13	0.92	0.84	1.01	0.0701127	522	43430	0.532134
ITGB1.P05556.OID20376.v1	Rheumatoid arthritis	14	0.92	0.84	1.01	0.0701127	522	43430	0.532134
ITGB1.P05556.OID20376.v1	Rheumatoid arthritis	15	0.92	0.84	1.01	0.0701127	522	43430	0.532134
ITGB1.P05556.OID20376.v1	Rheumatoid arthritis	16	0.92	0.84	1.01	0.0701127	522	43430	0.532134
ITGB1.P05556.OID20376.v1	Rheumatoid arthritis	17	0.92	0.84	1.01	0.0701127	522	43430	0.532134
CD55.P08174.OID20377.v1	Rheumatoid arthritis	1	1	0.67	1.48	0.99802	26	43430	0.0446468
CD55.P08174.OID20377.v1	Rheumatoid arthritis	2	0.91	0.69	1.21	0.534752	52	43430	0.304941
CD55.P08174.OID20377.v1	Rheumatoid arthritis	3	1.03	0.82	1.3	0.784803	76	43430	0.156974
CD55.P08174.OID20377.v1	Rheumatoid arthritis	4	0.97	0.8	1.17	0.736514	110	43430	0.981881
CD55.P08174.OID20377.v1	Rheumatoid arthritis	5	1.06	0.9	1.24	0.517052	157	43430	0.219781
CD55.P08174.OID20377.v1	Rheumatoid arthritis	6	1	0.87	1.15	0.980005	211	43430	0.862698
CD55.P08174.OID20377.v1	Rheumatoid arthritis	7	1.05	0.92	1.19	0.459952	253	43430	0.423278
CD55.P08174.OID20377.v1	Rheumatoid arthritis	8	1.03	0.91	1.16	0.648652	304	43430	0.784315
CD55.P08174.OID20377.v1	Rheumatoid arthritis	9	1.03	0.93	1.15	0.543483	356	43430	0.480137
CD55.P08174.OID20377.v1	Rheumatoid arthritis	10	1.05	0.95	1.16	0.372918	418	43430	0.357851
CD55.P08174.OID20377.v1	Rheumatoid arthritis	11	1.02	0.93	1.12	0.660151	476	43430	0.87374
CD55.P08174.OID20377.v1	Rheumatoid arthritis	12	1.01	0.92	1.11	0.810656	512	43430	0.923345
CD55.P08174.OID20377.v1	Rheumatoid arthritis	13	1.01	0.92	1.1	0.827765	522	43430	0.827051
CD55.P08174.OID20377.v1	Rheumatoid arthritis	14	1.01	0.92	1.1	0.827765	522	43430	0.827051
CD55.P08174.OID20377.v1	Rheumatoid arthritis	15	1.01	0.92	1.1	0.827765	522	43430	0.827051
CD55.P08174.OID20377.v1	Rheumatoid arthritis	16	1.01	0.92	1.1	0.827765	522	43430	0.827051
CD55.P08174.OID20377.v1	Rheumatoid arthritis	17	1.01	0.92	1.1	0.827765	522	43430	0.827051
CD14.P08571.OID20378.v1	Rheumatoid arthritis	1	1.81	1.22	2.69	0.00340301	26	43430	0.665545
CD14.P08571.OID20378.v1	Rheumatoid arthritis	2	1.9	1.43	2.52	9.09808e-06	52	43430	0.812793
CD14.P08571.OID20378.v1	Rheumatoid arthritis	3	1.65	1.3	2.08	2.86686e-05	76	43430	0.272942
CD14.P08571.OID20378.v1	Rheumatoid arthritis	4	1.61	1.32	1.95	1.91332e-06	110	43430	0.368374
CD14.P08571.OID20378.v1	Rheumatoid arthritis	5	1.72	1.46	2.03	8.88007e-11	157	43430	0.478157
CD14.P08571.OID20378.v1	Rheumatoid arthritis	6	1.47	1.28	1.7	8.11038e-08	211	43430	0.018767
CD14.P08571.OID20378.v1	Rheumatoid arthritis	7	1.43	1.25	1.62	8.0024e-08	253	43430	0.0151108
CD14.P08571.OID20378.v1	Rheumatoid arthritis	8	1.36	1.21	1.53	4.05801e-07	304	43430	0.00494915
CD14.P08571.OID20378.v1	Rheumatoid arthritis	9	1.34	1.2	1.5	1.72287e-07	356	43430	0.00926305
CD14.P08571.OID20378.v1	Rheumatoid arthritis	10	1.32	1.19	1.46	1.02169e-07	418	43430	0.0148333
CD14.P08571.OID20378.v1	Rheumatoid arthritis	11	1.26	1.15	1.39	1.45504e-06	476	43430	0.000399746
CD14.P08571.OID20378.v1	Rheumatoid arthritis	12	1.25	1.14	1.37	1.79857e-06	512	43430	0.000268695
CD14.P08571.OID20378.v1	Rheumatoid arthritis	13	1.24	1.13	1.35	4.28473e-06	522	43430	0.000108749
CD14.P08571.OID20378.v1	Rheumatoid arthritis	14	1.24	1.13	1.35	4.28473e-06	522	43430	0.000108749
CD14.P08571.OID20378.v1	Rheumatoid arthritis	15	1.24	1.13	1.35	4.28473e-06	522	43430	0.000108749
CD14.P08571.OID20378.v1	Rheumatoid arthritis	16	1.24	1.13	1.35	4.28473e-06	522	43430	0.000108749
CD14.P08571.OID20378.v1	Rheumatoid arthritis	17	1.24	1.13	1.35	4.28473e-06	522	43430	0.000108749
SELP.P16109.OID20379.v1	Rheumatoid arthritis	1	0.99	0.68	1.46	0.977955	26	43430	0.759252
SELP.P16109.OID20379.v1	Rheumatoid arthritis	2	1.03	0.78	1.35	0.84044	52	43430	0.69811
SELP.P16109.OID20379.v1	Rheumatoid arthritis	3	1.01	0.8	1.26	0.943507	76	43430	0.983449
SELP.P16109.OID20379.v1	Rheumatoid arthritis	4	0.96	0.8	1.16	0.687055	110	43430	0.673796
SELP.P16109.OID20379.v1	Rheumatoid arthritis	5	0.97	0.83	1.13	0.698112	157	43430	0.808039
SELP.P16109.OID20379.v1	Rheumatoid arthritis	6	1.01	0.88	1.15	0.921953	211	43430	0.625118
SELP.P16109.OID20379.v1	Rheumatoid arthritis	7	0.99	0.87	1.12	0.845953	253	43430	0.806927
SELP.P16109.OID20379.v1	Rheumatoid arthritis	8	0.99	0.89	1.11	0.899262	304	43430	0.979825
SELP.P16109.OID20379.v1	Rheumatoid arthritis	9	1.03	0.92	1.14	0.627523	356	43430	0.316218
SELP.P16109.OID20379.v1	Rheumatoid arthritis	10	1.05	0.95	1.15	0.37384	418	43430	0.201874
SELP.P16109.OID20379.v1	Rheumatoid arthritis	11	1.05	0.96	1.15	0.302994	476	43430	0.191806
SELP.P16109.OID20379.v1	Rheumatoid arthritis	12	1.05	0.97	1.15	0.242593	512	43430	0.166832
SELP.P16109.OID20379.v1	Rheumatoid arthritis	13	1.05	0.96	1.14	0.320472	522	43430	0.321441
SELP.P16109.OID20379.v1	Rheumatoid arthritis	14	1.05	0.96	1.14	0.320472	522	43430	0.321441
SELP.P16109.OID20379.v1	Rheumatoid arthritis	15	1.05	0.96	1.14	0.320472	522	43430	0.321441
SELP.P16109.OID20379.v1	Rheumatoid arthritis	16	1.05	0.96	1.14	0.320472	522	43430	0.321441
SELP.P16109.OID20379.v1	Rheumatoid arthritis	17	1.05	0.96	1.14	0.320472	522	43430	0.321441
CD46.P15529.OID20380.v1	Rheumatoid arthritis	1	1.22	0.82	1.83	0.323679	26	43430	0.696836
CD46.P15529.OID20380.v1	Rheumatoid arthritis	2	1.22	0.91	1.62	0.176831	52	43430	0.696155
CD46.P15529.OID20380.v1	Rheumatoid arthritis	3	1.22	0.96	1.55	0.0958304	76	43430	0.885738
CD46.P15529.OID20380.v1	Rheumatoid arthritis	4	1.17	0.96	1.42	0.119698	110	43430	0.747172
CD46.P15529.OID20380.v1	Rheumatoid arthritis	5	1.26	1.07	1.49	0.00542098	157	43430	0.440595
CD46.P15529.OID20380.v1	Rheumatoid arthritis	6	1.16	1	1.34	0.0446442	211	43430	0.259905
CD46.P15529.OID20380.v1	Rheumatoid arthritis	7	1.15	1.01	1.31	0.0349136	253	43430	0.209848
CD46.P15529.OID20380.v1	Rheumatoid arthritis	8	1.13	1	1.27	0.0483319	304	43430	0.190872
CD46.P15529.OID20380.v1	Rheumatoid arthritis	9	1.16	1.04	1.29	0.00940514	356	43430	0.789351
CD46.P15529.OID20380.v1	Rheumatoid arthritis	10	1.17	1.06	1.3	0.00214923	418	43430	0.951245
CD46.P15529.OID20380.v1	Rheumatoid arthritis	11	1.15	1.05	1.27	0.00389537	476	43430	0.609411
CD46.P15529.OID20380.v1	Rheumatoid arthritis	12	1.14	1.04	1.25	0.00399463	512	43430	0.501807
CD46.P15529.OID20380.v1	Rheumatoid arthritis	13	1.13	1.03	1.23	0.0104527	522	43430	0.188788
CD46.P15529.OID20380.v1	Rheumatoid arthritis	14	1.13	1.03	1.23	0.0104527	522	43430	0.188788
CD46.P15529.OID20380.v1	Rheumatoid arthritis	15	1.13	1.03	1.23	0.0104527	522	43430	0.188788
CD46.P15529.OID20380.v1	Rheumatoid arthritis	16	1.13	1.03	1.23	0.0104527	522	43430	0.188788
CD46.P15529.OID20380.v1	Rheumatoid arthritis	17	1.13	1.03	1.23	0.0104527	522	43430	0.188788
GP1BA.P07359.OID20381.v1	Rheumatoid arthritis	1	1.21	0.82	1.77	0.330895	26	43430	0.437671
GP1BA.P07359.OID20381.v1	Rheumatoid arthritis	2	1	0.76	1.32	0.974329	52	43430	0.732839
GP1BA.P07359.OID20381.v1	Rheumatoid arthritis	3	0.94	0.75	1.18	0.59778	76	43430	0.460307
GP1BA.P07359.OID20381.v1	Rheumatoid arthritis	4	0.96	0.79	1.16	0.654603	110	43430	0.815102
GP1BA.P07359.OID20381.v1	Rheumatoid arthritis	5	0.99	0.85	1.16	0.949729	157	43430	0.654532
GP1BA.P07359.OID20381.v1	Rheumatoid arthritis	6	0.98	0.85	1.12	0.717254	211	43430	0.81207
GP1BA.P07359.OID20381.v1	Rheumatoid arthritis	7	0.98	0.87	1.11	0.758923	253	43430	0.910975
GP1BA.P07359.OID20381.v1	Rheumatoid arthritis	8	0.98	0.87	1.1	0.710791	304	43430	0.854242
GP1BA.P07359.OID20381.v1	Rheumatoid arthritis	9	1.03	0.93	1.14	0.599279	356	43430	0.232676
GP1BA.P07359.OID20381.v1	Rheumatoid arthritis	10	1.03	0.94	1.14	0.533568	418	43430	0.416202
GP1BA.P07359.OID20381.v1	Rheumatoid arthritis	11	1.04	0.95	1.14	0.410816	476	43430	0.390879
GP1BA.P07359.OID20381.v1	Rheumatoid arthritis	12	1.03	0.95	1.13	0.473394	512	43430	0.610466
GP1BA.P07359.OID20381.v1	Rheumatoid arthritis	13	1.02	0.94	1.11	0.620805	522	43430	0.934478
GP1BA.P07359.OID20381.v1	Rheumatoid arthritis	14	1.02	0.94	1.11	0.620805	522	43430	0.934478
GP1BA.P07359.OID20381.v1	Rheumatoid arthritis	15	1.02	0.94	1.11	0.620805	522	43430	0.934478
GP1BA.P07359.OID20381.v1	Rheumatoid arthritis	16	1.02	0.94	1.11	0.620805	522	43430	0.934478
GP1BA.P07359.OID20381.v1	Rheumatoid arthritis	17	1.02	0.94	1.11	0.620805	522	43430	0.934478
FCN2.Q15485.OID20382.v1	Rheumatoid arthritis	1	1.26	0.86	1.86	0.236334	26	43430	0.913455
FCN2.Q15485.OID20382.v1	Rheumatoid arthritis	2	1.23	0.93	1.61	0.145474	52	43430	0.747541
FCN2.Q15485.OID20382.v1	Rheumatoid arthritis	3	1.17	0.93	1.47	0.177959	76	43430	0.655359
FCN2.Q15485.OID20382.v1	Rheumatoid arthritis	4	1.1	0.91	1.33	0.310016	110	43430	0.634427
FCN2.Q15485.OID20382.v1	Rheumatoid arthritis	5	1.1	0.94	1.29	0.235782	157	43430	0.854589
FCN2.Q15485.OID20382.v1	Rheumatoid arthritis	6	1.08	0.94	1.23	0.281376	211	43430	0.5448
FCN2.Q15485.OID20382.v1	Rheumatoid arthritis	7	1.09	0.96	1.23	0.176636	253	43430	0.686614
FCN2.Q15485.OID20382.v1	Rheumatoid arthritis	8	1.1	0.98	1.23	0.101944	304	43430	0.99453
FCN2.Q15485.OID20382.v1	Rheumatoid arthritis	9	1.07	0.97	1.19	0.193713	356	43430	0.393885
FCN2.Q15485.OID20382.v1	Rheumatoid arthritis	10	1.06	0.96	1.17	0.26232	418	43430	0.225402
FCN2.Q15485.OID20382.v1	Rheumatoid arthritis	11	1.07	0.97	1.17	0.159916	476	43430	0.613422
FCN2.Q15485.OID20382.v1	Rheumatoid arthritis	12	1.09	1	1.19	0.0640528	512	43430	0.838784
FCN2.Q15485.OID20382.v1	Rheumatoid arthritis	13	1.08	0.99	1.18	0.0768406	522	43430	0.987446
FCN2.Q15485.OID20382.v1	Rheumatoid arthritis	14	1.08	0.99	1.18	0.0768406	522	43430	0.987446
FCN2.Q15485.OID20382.v1	Rheumatoid arthritis	15	1.08	0.99	1.18	0.0768406	522	43430	0.987446
FCN2.Q15485.OID20382.v1	Rheumatoid arthritis	16	1.08	0.99	1.18	0.0768406	522	43430	0.987446
FCN2.Q15485.OID20382.v1	Rheumatoid arthritis	17	1.08	0.99	1.18	0.0768406	522	43430	0.987446
HSPG2.P98160.OID20383.v1	Rheumatoid arthritis	1	1.29	0.84	1.98	0.24615	26	43430	0.0889896
HSPG2.P98160.OID20383.v1	Rheumatoid arthritis	2	1.19	0.88	1.63	0.259877	52	43430	0.407754
HSPG2.P98160.OID20383.v1	Rheumatoid arthritis	3	1.23	0.95	1.58	0.116081	76	43430	0.778382
HSPG2.P98160.OID20383.v1	Rheumatoid arthritis	4	1.21	0.98	1.5	0.0725895	110	43430	0.980854
HSPG2.P98160.OID20383.v1	Rheumatoid arthritis	5	1.36	1.14	1.62	0.000751514	157	43430	0.265395
HSPG2.P98160.OID20383.v1	Rheumatoid arthritis	6	1.19	1.02	1.39	0.0279413	211	43430	0.248139
HSPG2.P98160.OID20383.v1	Rheumatoid arthritis	7	1.22	1.06	1.41	0.00486758	253	43430	0.36769
HSPG2.P98160.OID20383.v1	Rheumatoid arthritis	8	1.18	1.04	1.34	0.0122523	304	43430	0.276433
HSPG2.P98160.OID20383.v1	Rheumatoid arthritis	9	1.18	1.05	1.33	0.00574457	356	43430	0.774509
HSPG2.P98160.OID20383.v1	Rheumatoid arthritis	10	1.19	1.06	1.32	0.00240402	418	43430	0.827976
HSPG2.P98160.OID20383.v1	Rheumatoid arthritis	11	1.16	1.05	1.29	0.00464504	476	43430	0.665807
HSPG2.P98160.OID20383.v1	Rheumatoid arthritis	12	1.15	1.04	1.27	0.00760222	512	43430	0.554076
HSPG2.P98160.OID20383.v1	Rheumatoid arthritis	13	1.14	1.03	1.26	0.0102944	522	43430	0.360819
HSPG2.P98160.OID20383.v1	Rheumatoid arthritis	14	1.14	1.03	1.26	0.0102944	522	43430	0.360819
HSPG2.P98160.OID20383.v1	Rheumatoid arthritis	15	1.14	1.03	1.26	0.0102944	522	43430	0.360819
HSPG2.P98160.OID20383.v1	Rheumatoid arthritis	16	1.14	1.03	1.26	0.0102944	522	43430	0.360819
HSPG2.P98160.OID20383.v1	Rheumatoid arthritis	17	1.14	1.03	1.26	0.0102944	522	43430	0.360819
IL6R.P08887.OID20385.v1	Rheumatoid arthritis	1	0.82	0.55	1.21	0.308296	26	43430	0.459524
IL6R.P08887.OID20385.v1	Rheumatoid arthritis	2	0.98	0.74	1.29	0.890555	52	43430	0.220193
IL6R.P08887.OID20385.v1	Rheumatoid arthritis	3	0.94	0.75	1.18	0.612242	76	43430	0.747758
IL6R.P08887.OID20385.v1	Rheumatoid arthritis	4	0.92	0.76	1.11	0.393864	110	43430	0.920594
IL6R.P08887.OID20385.v1	Rheumatoid arthritis	5	1.05	0.9	1.24	0.509086	157	43430	0.0351869
IL6R.P08887.OID20385.v1	Rheumatoid arthritis	6	1.03	0.9	1.18	0.711024	211	43430	0.409752
IL6R.P08887.OID20385.v1	Rheumatoid arthritis	7	1.05	0.92	1.19	0.478277	253	43430	0.300421
IL6R.P08887.OID20385.v1	Rheumatoid arthritis	8	1.05	0.94	1.18	0.377849	304	43430	0.330617
IL6R.P08887.OID20385.v1	Rheumatoid arthritis	9	1.07	0.96	1.18	0.234962	356	43430	0.258771
IL6R.P08887.OID20385.v1	Rheumatoid arthritis	10	1.08	0.98	1.19	0.119246	418	43430	0.171012
IL6R.P08887.OID20385.v1	Rheumatoid arthritis	11	1.08	0.99	1.19	0.0888756	476	43430	0.25636
IL6R.P08887.OID20385.v1	Rheumatoid arthritis	12	1.06	0.98	1.16	0.161895	512	43430	0.699698
IL6R.P08887.OID20385.v1	Rheumatoid arthritis	13	1.06	0.97	1.16	0.168325	522	43430	0.754764
IL6R.P08887.OID20385.v1	Rheumatoid arthritis	14	1.06	0.97	1.16	0.168325	522	43430	0.754764
IL6R.P08887.OID20385.v1	Rheumatoid arthritis	15	1.06	0.97	1.16	0.168325	522	43430	0.754764
IL6R.P08887.OID20385.v1	Rheumatoid arthritis	16	1.06	0.97	1.16	0.168325	522	43430	0.754764
IL6R.P08887.OID20385.v1	Rheumatoid arthritis	17	1.06	0.97	1.16	0.168325	522	43430	0.754764
SOD1.P00441.OID20386.v1	Rheumatoid arthritis	1	0.97	0.65	1.43	0.864647	26	43430	0.0901127
SOD1.P00441.OID20386.v1	Rheumatoid arthritis	2	0.91	0.69	1.21	0.527487	52	43430	0.472958
SOD1.P00441.OID20386.v1	Rheumatoid arthritis	3	0.96	0.76	1.21	0.736001	76	43430	0.463212
SOD1.P00441.OID20386.v1	Rheumatoid arthritis	4	1	0.82	1.2	0.961724	110	43430	0.319395
SOD1.P00441.OID20386.v1	Rheumatoid arthritis	5	0.96	0.82	1.12	0.577884	157	43430	0.853827
SOD1.P00441.OID20386.v1	Rheumatoid arthritis	6	0.99	0.87	1.14	0.930688	211	43430	0.699075
SOD1.P00441.OID20386.v1	Rheumatoid arthritis	7	0.96	0.85	1.09	0.571379	253	43430	0.6084
SOD1.P00441.OID20386.v1	Rheumatoid arthritis	8	1	0.89	1.12	0.965094	304	43430	0.562628
SOD1.P00441.OID20386.v1	Rheumatoid arthritis	9	1.02	0.91	1.13	0.780775	356	43430	0.369269
SOD1.P00441.OID20386.v1	Rheumatoid arthritis	10	1	0.91	1.1	0.982935	418	43430	0.841532
SOD1.P00441.OID20386.v1	Rheumatoid arthritis	11	1.01	0.92	1.11	0.829533	476	43430	0.417503
SOD1.P00441.OID20386.v1	Rheumatoid arthritis	12	1.01	0.92	1.1	0.883757	512	43430	0.517489
SOD1.P00441.OID20386.v1	Rheumatoid arthritis	13	1.01	0.93	1.11	0.762248	522	43430	0.397778
SOD1.P00441.OID20386.v1	Rheumatoid arthritis	14	1.01	0.93	1.11	0.762248	522	43430	0.397778
SOD1.P00441.OID20386.v1	Rheumatoid arthritis	15	1.01	0.93	1.11	0.762248	522	43430	0.397778
SOD1.P00441.OID20386.v1	Rheumatoid arthritis	16	1.01	0.93	1.11	0.762248	522	43430	0.397778
SOD1.P00441.OID20386.v1	Rheumatoid arthritis	17	1.01	0.93	1.11	0.762248	522	43430	0.397778
FCGR3B.O75015.OID20387.v1	Rheumatoid arthritis	1	1.16	0.79	1.71	0.442158	26	43430	0.0896451
FCGR3B.O75015.OID20387.v1	Rheumatoid arthritis	2	1.31	0.99	1.72	0.057027	52	43430	0.776858
FCGR3B.O75015.OID20387.v1	Rheumatoid arthritis	3	1.32	1.05	1.66	0.0155642	76	43430	0.702356
FCGR3B.O75015.OID20387.v1	Rheumatoid arthritis	4	1.26	1.04	1.52	0.0164205	110	43430	0.849931
FCGR3B.O75015.OID20387.v1	Rheumatoid arthritis	5	1.34	1.14	1.57	0.000297446	157	43430	0.371227
FCGR3B.O75015.OID20387.v1	Rheumatoid arthritis	6	1.26	1.1	1.45	0.000789258	211	43430	0.435016
FCGR3B.O75015.OID20387.v1	Rheumatoid arthritis	7	1.2	1.06	1.36	0.00459154	253	43430	0.0615307
FCGR3B.O75015.OID20387.v1	Rheumatoid arthritis	8	1.22	1.09	1.36	0.000746339	304	43430	0.251379
FCGR3B.O75015.OID20387.v1	Rheumatoid arthritis	9	1.22	1.1	1.35	0.000257004	356	43430	0.234319
FCGR3B.O75015.OID20387.v1	Rheumatoid arthritis	10	1.2	1.09	1.33	0.000180097	418	43430	0.14186
FCGR3B.O75015.OID20387.v1	Rheumatoid arthritis	11	1.18	1.08	1.29	0.000418808	476	43430	0.0317064
FCGR3B.O75015.OID20387.v1	Rheumatoid arthritis	12	1.16	1.07	1.27	0.000705825	512	43430	0.0106171
FCGR3B.O75015.OID20387.v1	Rheumatoid arthritis	13	1.16	1.06	1.26	0.000956494	522	43430	0.00748463
FCGR3B.O75015.OID20387.v1	Rheumatoid arthritis	14	1.16	1.06	1.26	0.000956494	522	43430	0.00748463
FCGR3B.O75015.OID20387.v1	Rheumatoid arthritis	15	1.16	1.06	1.26	0.000956494	522	43430	0.00748463
FCGR3B.O75015.OID20387.v1	Rheumatoid arthritis	16	1.16	1.06	1.26	0.000956494	522	43430	0.00748463
FCGR3B.O75015.OID20387.v1	Rheumatoid arthritis	17	1.16	1.06	1.26	0.000956494	522	43430	0.00748463
TFPI.P10646.OID20388.v1	Rheumatoid arthritis	1	1.24	0.83	1.85	0.294213	26	43430	0.582084
TFPI.P10646.OID20388.v1	Rheumatoid arthritis	2	1.14	0.86	1.51	0.369799	52	43430	0.97944
TFPI.P10646.OID20388.v1	Rheumatoid arthritis	3	1.15	0.91	1.46	0.240735	76	43430	0.78952
TFPI.P10646.OID20388.v1	Rheumatoid arthritis	4	1.08	0.89	1.32	0.423739	110	43430	0.557363
TFPI.P10646.OID20388.v1	Rheumatoid arthritis	5	1.12	0.95	1.32	0.172058	157	43430	0.828833
TFPI.P10646.OID20388.v1	Rheumatoid arthritis	6	1.05	0.91	1.21	0.506265	211	43430	0.411008
TFPI.P10646.OID20388.v1	Rheumatoid arthritis	7	1.03	0.91	1.17	0.640998	253	43430	0.220235
TFPI.P10646.OID20388.v1	Rheumatoid arthritis	8	1.01	0.9	1.14	0.874566	304	43430	0.249512
TFPI.P10646.OID20388.v1	Rheumatoid arthritis	9	1.02	0.91	1.14	0.738878	356	43430	0.635627
TFPI.P10646.OID20388.v1	Rheumatoid arthritis	10	0.99	0.89	1.09	0.828629	418	43430	0.243004
TFPI.P10646.OID20388.v1	Rheumatoid arthritis	11	1	0.91	1.1	0.98458	476	43430	0.631336
TFPI.P10646.OID20388.v1	Rheumatoid arthritis	12	0.98	0.89	1.07	0.630318	512	43430	0.282751
TFPI.P10646.OID20388.v1	Rheumatoid arthritis	13	0.97	0.89	1.07	0.573127	522	43430	0.218256
TFPI.P10646.OID20388.v1	Rheumatoid arthritis	14	0.97	0.89	1.07	0.573127	522	43430	0.218256
TFPI.P10646.OID20388.v1	Rheumatoid arthritis	15	0.97	0.89	1.07	0.573127	522	43430	0.218256
TFPI.P10646.OID20388.v1	Rheumatoid arthritis	16	0.97	0.89	1.07	0.573127	522	43430	0.218256
TFPI.P10646.OID20388.v1	Rheumatoid arthritis	17	0.97	0.89	1.07	0.573127	522	43430	0.218256
AOC3.Q16853.OID20389.v1	Rheumatoid arthritis	1	1.09	0.73	1.61	0.681568	26	43430	0.612807
AOC3.Q16853.OID20389.v1	Rheumatoid arthritis	2	1.02	0.77	1.35	0.899146	52	43430	0.31635
AOC3.Q16853.OID20389.v1	Rheumatoid arthritis	3	0.99	0.79	1.25	0.965817	76	43430	0.419253
AOC3.Q16853.OID20389.v1	Rheumatoid arthritis	4	1.04	0.86	1.26	0.674944	110	43430	0.96368
AOC3.Q16853.OID20389.v1	Rheumatoid arthritis	5	1.03	0.88	1.22	0.678265	157	43430	0.991885
AOC3.Q16853.OID20389.v1	Rheumatoid arthritis	6	0.98	0.85	1.13	0.798631	211	43430	0.380478
AOC3.Q16853.OID20389.v1	Rheumatoid arthritis	7	0.99	0.87	1.13	0.923393	253	43430	0.718051
AOC3.Q16853.OID20389.v1	Rheumatoid arthritis	8	0.99	0.88	1.12	0.928256	304	43430	0.862664
AOC3.Q16853.OID20389.v1	Rheumatoid arthritis	9	0.99	0.89	1.1	0.861111	356	43430	0.931891
AOC3.Q16853.OID20389.v1	Rheumatoid arthritis	10	1.01	0.91	1.11	0.880254	418	43430	0.589135
AOC3.Q16853.OID20389.v1	Rheumatoid arthritis	11	0.97	0.88	1.06	0.511367	476	43430	0.304875
AOC3.Q16853.OID20389.v1	Rheumatoid arthritis	12	0.98	0.89	1.07	0.605507	512	43430	0.439111
AOC3.Q16853.OID20389.v1	Rheumatoid arthritis	13	0.98	0.9	1.07	0.660534	522	43430	0.566252
AOC3.Q16853.OID20389.v1	Rheumatoid arthritis	14	0.98	0.9	1.07	0.660534	522	43430	0.566252
AOC3.Q16853.OID20389.v1	Rheumatoid arthritis	15	0.98	0.9	1.07	0.660534	522	43430	0.566252
AOC3.Q16853.OID20389.v1	Rheumatoid arthritis	16	0.98	0.9	1.07	0.660534	522	43430	0.566252
AOC3.Q16853.OID20389.v1	Rheumatoid arthritis	17	0.98	0.9	1.07	0.660534	522	43430	0.566252
NRP1.O14786.OID20390.v1	Rheumatoid arthritis	1	0.98	0.67	1.43	0.909835	26	43430	0.678868
NRP1.O14786.OID20390.v1	Rheumatoid arthritis	2	1.16	0.88	1.53	0.279484	52	43430	0.285225
NRP1.O14786.OID20390.v1	Rheumatoid arthritis	3	1.15	0.92	1.44	0.231536	76	43430	0.915713
NRP1.O14786.OID20390.v1	Rheumatoid arthritis	4	1.09	0.9	1.31	0.38437	110	43430	0.51539
NRP1.O14786.OID20390.v1	Rheumatoid arthritis	5	1.17	1	1.37	0.0464226	157	43430	0.653887
NRP1.O14786.OID20390.v1	Rheumatoid arthritis	6	1.13	0.99	1.3	0.0702317	211	43430	0.80353
NRP1.O14786.OID20390.v1	Rheumatoid arthritis	7	1.17	1.03	1.32	0.0143138	253	43430	0.709613
NRP1.O14786.OID20390.v1	Rheumatoid arthritis	8	1.11	0.99	1.24	0.0824982	304	43430	0.237932
NRP1.O14786.OID20390.v1	Rheumatoid arthritis	9	1.1	0.99	1.22	0.075764	356	43430	0.441661
NRP1.O14786.OID20390.v1	Rheumatoid arthritis	10	1.11	1.01	1.23	0.0318497	418	43430	0.73931
NRP1.O14786.OID20390.v1	Rheumatoid arthritis	11	1.09	0.99	1.19	0.0676915	476	43430	0.409647
NRP1.O14786.OID20390.v1	Rheumatoid arthritis	12	1.08	0.99	1.18	0.0905141	512	43430	0.321404
NRP1.O14786.OID20390.v1	Rheumatoid arthritis	13	1.07	0.99	1.17	0.104308	522	43430	0.235021
NRP1.O14786.OID20390.v1	Rheumatoid arthritis	14	1.07	0.99	1.17	0.104308	522	43430	0.235021
NRP1.O14786.OID20390.v1	Rheumatoid arthritis	15	1.07	0.99	1.17	0.104308	522	43430	0.235021
NRP1.O14786.OID20390.v1	Rheumatoid arthritis	16	1.07	0.99	1.17	0.104308	522	43430	0.235021
NRP1.O14786.OID20390.v1	Rheumatoid arthritis	17	1.07	0.99	1.17	0.104308	522	43430	0.235021
FCGR2A.P12318.OID20391.v1	Rheumatoid arthritis	1	1.16	0.79	1.7	0.453354	26	43430	0.07608
FCGR2A.P12318.OID20391.v1	Rheumatoid arthritis	2	1.49	1.13	1.97	0.0052803	52	43430	0.0273907
FCGR2A.P12318.OID20391.v1	Rheumatoid arthritis	3	1.37	1.09	1.73	0.00657837	76	43430	0.659735
FCGR2A.P12318.OID20391.v1	Rheumatoid arthritis	4	1.31	1.09	1.59	0.0050305	110	43430	0.718809
FCGR2A.P12318.OID20391.v1	Rheumatoid arthritis	5	1.36	1.16	1.6	0.00016232	157	43430	0.996332
FCGR2A.P12318.OID20391.v1	Rheumatoid arthritis	6	1.26	1.1	1.45	0.000821462	211	43430	0.0997966
FCGR2A.P12318.OID20391.v1	Rheumatoid arthritis	7	1.25	1.1	1.42	0.000470043	253	43430	0.0886621
FCGR2A.P12318.OID20391.v1	Rheumatoid arthritis	8	1.26	1.12	1.41	8.81394e-05	304	43430	0.314534
FCGR2A.P12318.OID20391.v1	Rheumatoid arthritis	9	1.23	1.1	1.36	0.000169456	356	43430	0.163202
FCGR2A.P12318.OID20391.v1	Rheumatoid arthritis	10	1.21	1.09	1.33	0.000160492	418	43430	0.0884144
FCGR2A.P12318.OID20391.v1	Rheumatoid arthritis	11	1.17	1.07	1.28	0.000804394	476	43430	0.0139382
FCGR2A.P12318.OID20391.v1	Rheumatoid arthritis	12	1.17	1.07	1.28	0.000453684	512	43430	0.0260076
FCGR2A.P12318.OID20391.v1	Rheumatoid arthritis	13	1.17	1.07	1.28	0.000399016	522	43430	0.0265528
FCGR2A.P12318.OID20391.v1	Rheumatoid arthritis	14	1.17	1.07	1.28	0.000399016	522	43430	0.0265528
FCGR2A.P12318.OID20391.v1	Rheumatoid arthritis	15	1.17	1.07	1.28	0.000399016	522	43430	0.0265528
FCGR2A.P12318.OID20391.v1	Rheumatoid arthritis	16	1.17	1.07	1.28	0.000399016	522	43430	0.0265528
FCGR2A.P12318.OID20391.v1	Rheumatoid arthritis	17	1.17	1.07	1.28	0.000399016	522	43430	0.0265528
LCN2.P80188.OID20392.v1	Rheumatoid arthritis	1	1.49	1	2.22	0.051809	26	43430	0.665728
LCN2.P80188.OID20392.v1	Rheumatoid arthritis	2	1.12	0.84	1.48	0.450187	52	43430	0.227135
LCN2.P80188.OID20392.v1	Rheumatoid arthritis	3	1.18	0.93	1.49	0.175145	76	43430	0.774618
LCN2.P80188.OID20392.v1	Rheumatoid arthritis	4	1.17	0.96	1.42	0.120714	110	43430	0.764399
LCN2.P80188.OID20392.v1	Rheumatoid arthritis	5	1.29	1.09	1.52	0.00258479	157	43430	0.374319
LCN2.P80188.OID20392.v1	Rheumatoid arthritis	6	1.17	1.02	1.35	0.0275135	211	43430	0.405553
LCN2.P80188.OID20392.v1	Rheumatoid arthritis	7	1.2	1.06	1.37	0.00504526	253	43430	0.784545
LCN2.P80188.OID20392.v1	Rheumatoid arthritis	8	1.2	1.07	1.35	0.00257123	304	43430	0.709188
LCN2.P80188.OID20392.v1	Rheumatoid arthritis	9	1.19	1.07	1.33	0.00154571	356	43430	0.725782
LCN2.P80188.OID20392.v1	Rheumatoid arthritis	10	1.17	1.06	1.3	0.00192986	418	43430	0.402752
LCN2.P80188.OID20392.v1	Rheumatoid arthritis	11	1.19	1.08	1.31	0.000326289	476	43430	0.91927
LCN2.P80188.OID20392.v1	Rheumatoid arthritis	12	1.19	1.08	1.3	0.000209582	512	43430	0.902732
LCN2.P80188.OID20392.v1	Rheumatoid arthritis	13	1.18	1.08	1.29	0.000409544	522	43430	0.743815
LCN2.P80188.OID20392.v1	Rheumatoid arthritis	14	1.18	1.08	1.29	0.000409544	522	43430	0.743815
LCN2.P80188.OID20392.v1	Rheumatoid arthritis	15	1.18	1.08	1.29	0.000409544	522	43430	0.743815
LCN2.P80188.OID20392.v1	Rheumatoid arthritis	16	1.18	1.08	1.29	0.000409544	522	43430	0.743815
LCN2.P80188.OID20392.v1	Rheumatoid arthritis	17	1.18	1.08	1.29	0.000409544	522	43430	0.743815
CR2.P20023.OID20393.v1	Rheumatoid arthritis	1	1.06	0.72	1.57	0.77683	26	43430	0.939569
CR2.P20023.OID20393.v1	Rheumatoid arthritis	2	1.2	0.91	1.58	0.200635	52	43430	0.950702
CR2.P20023.OID20393.v1	Rheumatoid arthritis	3	1.1	0.87	1.38	0.438857	76	43430	0.432551
CR2.P20023.OID20393.v1	Rheumatoid arthritis	4	1.08	0.9	1.31	0.406572	110	43430	0.420364
CR2.P20023.OID20393.v1	Rheumatoid arthritis	5	1.11	0.94	1.3	0.222632	157	43430	0.801851
CR2.P20023.OID20393.v1	Rheumatoid arthritis	6	1.06	0.93	1.22	0.388045	211	43430	0.301818
CR2.P20023.OID20393.v1	Rheumatoid arthritis	7	1.06	0.94	1.21	0.352918	253	43430	0.419732
CR2.P20023.OID20393.v1	Rheumatoid arthritis	8	1.06	0.95	1.19	0.290257	304	43430	0.51478
CR2.P20023.OID20393.v1	Rheumatoid arthritis	9	1.07	0.96	1.19	0.202529	356	43430	0.605956
CR2.P20023.OID20393.v1	Rheumatoid arthritis	10	1.11	1	1.22	0.0463803	418	43430	0.903347
CR2.P20023.OID20393.v1	Rheumatoid arthritis	11	1.11	1.01	1.22	0.0236456	476	43430	0.774784
CR2.P20023.OID20393.v1	Rheumatoid arthritis	12	1.1	1	1.2	0.0421776	512	43430	0.728946
CR2.P20023.OID20393.v1	Rheumatoid arthritis	13	1.09	1	1.19	0.0613016	522	43430	0.520885
CR2.P20023.OID20393.v1	Rheumatoid arthritis	14	1.09	1	1.19	0.0613016	522	43430	0.520885
CR2.P20023.OID20393.v1	Rheumatoid arthritis	15	1.09	1	1.19	0.0613016	522	43430	0.520885
CR2.P20023.OID20393.v1	Rheumatoid arthritis	16	1.09	1	1.19	0.0613016	522	43430	0.520885
CR2.P20023.OID20393.v1	Rheumatoid arthritis	17	1.09	1	1.19	0.0613016	522	43430	0.520885
ADA2.Q9NZK5.OID20394.v1	Rheumatoid arthritis	1	0.93	0.62	1.39	0.706917	26	43430	0.459568
ADA2.Q9NZK5.OID20394.v1	Rheumatoid arthritis	2	1.17	0.88	1.56	0.2901	52	43430	0.27025
ADA2.Q9NZK5.OID20394.v1	Rheumatoid arthritis	3	1.18	0.93	1.5	0.17739	76	43430	0.363948
ADA2.Q9NZK5.OID20394.v1	Rheumatoid arthritis	4	1.14	0.94	1.39	0.192711	110	43430	0.896167
ADA2.Q9NZK5.OID20394.v1	Rheumatoid arthritis	5	1.26	1.06	1.49	0.00740307	157	43430	0.239898
ADA2.Q9NZK5.OID20394.v1	Rheumatoid arthritis	6	1.22	1.06	1.41	0.00626268	211	43430	0.788219
ADA2.Q9NZK5.OID20394.v1	Rheumatoid arthritis	7	1.22	1.07	1.39	0.00377119	253	43430	0.878993
ADA2.Q9NZK5.OID20394.v1	Rheumatoid arthritis	8	1.26	1.12	1.42	0.00018256	304	43430	0.446272
ADA2.Q9NZK5.OID20394.v1	Rheumatoid arthritis	9	1.24	1.11	1.39	0.000123346	356	43430	0.630716
ADA2.Q9NZK5.OID20394.v1	Rheumatoid arthritis	10	1.25	1.13	1.39	2.31916e-05	418	43430	0.614302
ADA2.Q9NZK5.OID20394.v1	Rheumatoid arthritis	11	1.25	1.14	1.38	4.60477e-06	476	43430	0.661418
ADA2.Q9NZK5.OID20394.v1	Rheumatoid arthritis	12	1.23	1.12	1.35	1.33073e-05	512	43430	0.78937
ADA2.Q9NZK5.OID20394.v1	Rheumatoid arthritis	13	1.23	1.13	1.35	7.87364e-06	522	43430	0.832941
ADA2.Q9NZK5.OID20394.v1	Rheumatoid arthritis	14	1.23	1.13	1.35	7.87364e-06	522	43430	0.832941
ADA2.Q9NZK5.OID20394.v1	Rheumatoid arthritis	15	1.23	1.13	1.35	7.87364e-06	522	43430	0.832941
ADA2.Q9NZK5.OID20394.v1	Rheumatoid arthritis	16	1.23	1.13	1.35	7.87364e-06	522	43430	0.832941
ADA2.Q9NZK5.OID20394.v1	Rheumatoid arthritis	17	1.23	1.13	1.35	7.87364e-06	522	43430	0.832941
CCL18.P55774.OID20395.v1	Rheumatoid arthritis	1	1.54	1.03	2.31	0.0369258	26	43430	0.146799
CCL18.P55774.OID20395.v1	Rheumatoid arthritis	2	1.48	1.11	1.99	0.00821505	52	43430	0.382547
CCL18.P55774.OID20395.v1	Rheumatoid arthritis	3	1.3	1.02	1.66	0.0317848	76	43430	0.448139
CCL18.P55774.OID20395.v1	Rheumatoid arthritis	4	1.33	1.09	1.63	0.00485837	110	43430	0.915503
CCL18.P55774.OID20395.v1	Rheumatoid arthritis	5	1.38	1.17	1.63	0.000165245	157	43430	0.851444
CCL18.P55774.OID20395.v1	Rheumatoid arthritis	6	1.23	1.06	1.42	0.0055163	211	43430	0.0858904
CCL18.P55774.OID20395.v1	Rheumatoid arthritis	7	1.19	1.04	1.36	0.0106989	253	43430	0.0241041
CCL18.P55774.OID20395.v1	Rheumatoid arthritis	8	1.25	1.1	1.41	0.000363088	304	43430	0.720298
CCL18.P55774.OID20395.v1	Rheumatoid arthritis	9	1.23	1.1	1.38	0.000257082	356	43430	0.777593
CCL18.P55774.OID20395.v1	Rheumatoid arthritis	10	1.23	1.11	1.37	7.65842e-05	418	43430	0.858802
CCL18.P55774.OID20395.v1	Rheumatoid arthritis	11	1.22	1.11	1.35	5.18185e-05	476	43430	0.833118
CCL18.P55774.OID20395.v1	Rheumatoid arthritis	12	1.19	1.08	1.31	0.000291925	512	43430	0.326278
CCL18.P55774.OID20395.v1	Rheumatoid arthritis	13	1.19	1.08	1.3	0.000328177	522	43430	0.239638
CCL18.P55774.OID20395.v1	Rheumatoid arthritis	14	1.19	1.08	1.3	0.000328177	522	43430	0.239638
CCL18.P55774.OID20395.v1	Rheumatoid arthritis	15	1.19	1.08	1.3	0.000328177	522	43430	0.239638
CCL18.P55774.OID20395.v1	Rheumatoid arthritis	16	1.19	1.08	1.3	0.000328177	522	43430	0.239638
CCL18.P55774.OID20395.v1	Rheumatoid arthritis	17	1.19	1.08	1.3	0.000328177	522	43430	0.239638
VCAM1.P19320.OID20396.v1	Rheumatoid arthritis	1	1.21	0.82	1.8	0.33578	26	43430	0.904126
VCAM1.P19320.OID20396.v1	Rheumatoid arthritis	2	1.28	0.96	1.7	0.0877626	52	43430	0.966789
VCAM1.P19320.OID20396.v1	Rheumatoid arthritis	3	1.28	1.01	1.62	0.0375329	76	43430	0.992907
VCAM1.P19320.OID20396.v1	Rheumatoid arthritis	4	1.17	0.97	1.42	0.109439	110	43430	0.155676
VCAM1.P19320.OID20396.v1	Rheumatoid arthritis	5	1.26	1.07	1.48	0.0054365	157	43430	0.926327
VCAM1.P19320.OID20396.v1	Rheumatoid arthritis	6	1.17	1.02	1.35	0.0261772	211	43430	0.273813
VCAM1.P19320.OID20396.v1	Rheumatoid arthritis	7	1.21	1.06	1.37	0.00443681	253	43430	0.676179
VCAM1.P19320.OID20396.v1	Rheumatoid arthritis	8	1.21	1.08	1.36	0.00155223	304	43430	0.846447
VCAM1.P19320.OID20396.v1	Rheumatoid arthritis	9	1.21	1.08	1.35	0.000722876	356	43430	0.987868
VCAM1.P19320.OID20396.v1	Rheumatoid arthritis	10	1.23	1.11	1.36	7.20815e-05	418	43430	0.658022
VCAM1.P19320.OID20396.v1	Rheumatoid arthritis	11	1.22	1.11	1.34	3.77239e-05	476	43430	0.872186
VCAM1.P19320.OID20396.v1	Rheumatoid arthritis	12	1.2	1.1	1.32	6.22655e-05	512	43430	0.815259
VCAM1.P19320.OID20396.v1	Rheumatoid arthritis	13	1.2	1.1	1.32	6.25029e-05	522	43430	0.723905
VCAM1.P19320.OID20396.v1	Rheumatoid arthritis	14	1.2	1.1	1.32	6.25029e-05	522	43430	0.723905
VCAM1.P19320.OID20396.v1	Rheumatoid arthritis	15	1.2	1.1	1.32	6.25029e-05	522	43430	0.723905
VCAM1.P19320.OID20396.v1	Rheumatoid arthritis	16	1.2	1.1	1.32	6.25029e-05	522	43430	0.723905
VCAM1.P19320.OID20396.v1	Rheumatoid arthritis	17	1.2	1.1	1.32	6.25029e-05	522	43430	0.723905
CD93.Q9NPY3.OID20397.v1	Rheumatoid arthritis	1	1.13	0.76	1.66	0.55359	26	43430	0.0106106
CD93.Q9NPY3.OID20397.v1	Rheumatoid arthritis	2	1.14	0.87	1.51	0.338429	52	43430	0.24715
CD93.Q9NPY3.OID20397.v1	Rheumatoid arthritis	3	1.23	0.98	1.55	0.078424	76	43430	0.217992
CD93.Q9NPY3.OID20397.v1	Rheumatoid arthritis	4	1.16	0.95	1.4	0.137084	110	43430	0.978116
CD93.Q9NPY3.OID20397.v1	Rheumatoid arthritis	5	1.33	1.14	1.56	0.000439971	157	43430	0.087891
CD93.Q9NPY3.OID20397.v1	Rheumatoid arthritis	6	1.17	1.02	1.34	0.0296901	211	43430	0.180475
CD93.Q9NPY3.OID20397.v1	Rheumatoid arthritis	7	1.2	1.06	1.36	0.00472104	253	43430	0.668502
CD93.Q9NPY3.OID20397.v1	Rheumatoid arthritis	8	1.16	1.03	1.3	0.0133114	304	43430	0.166357
CD93.Q9NPY3.OID20397.v1	Rheumatoid arthritis	9	1.13	1.01	1.25	0.0298168	356	43430	0.0842829
CD93.Q9NPY3.OID20397.v1	Rheumatoid arthritis	10	1.14	1.04	1.26	0.00779583	418	43430	0.327588
CD93.Q9NPY3.OID20397.v1	Rheumatoid arthritis	11	1.1	1	1.2	0.0534312	476	43430	0.0297159
CD93.Q9NPY3.OID20397.v1	Rheumatoid arthritis	12	1.09	1	1.2	0.0517466	512	43430	0.0361929
CD93.Q9NPY3.OID20397.v1	Rheumatoid arthritis	13	1.08	0.99	1.18	0.0772408	522	43430	0.0139026
CD93.Q9NPY3.OID20397.v1	Rheumatoid arthritis	14	1.08	0.99	1.18	0.0772408	522	43430	0.0139026
CD93.Q9NPY3.OID20397.v1	Rheumatoid arthritis	15	1.08	0.99	1.18	0.0772408	522	43430	0.0139026
CD93.Q9NPY3.OID20397.v1	Rheumatoid arthritis	16	1.08	0.99	1.18	0.0772408	522	43430	0.0139026
CD93.Q9NPY3.OID20397.v1	Rheumatoid arthritis	17	1.08	0.99	1.18	0.0772408	522	43430	0.0139026
IGFBP3.P17936.OID20398.v1	Rheumatoid arthritis	1	1.03	0.7	1.52	0.878947	26	43430	0.374967
IGFBP3.P17936.OID20398.v1	Rheumatoid arthritis	2	0.91	0.69	1.2	0.51833	52	43430	0.412463
IGFBP3.P17936.OID20398.v1	Rheumatoid arthritis	3	0.9	0.72	1.14	0.385922	76	43430	0.484469
IGFBP3.P17936.OID20398.v1	Rheumatoid arthritis	4	0.93	0.77	1.12	0.447526	110	43430	0.707533
IGFBP3.P17936.OID20398.v1	Rheumatoid arthritis	5	0.99	0.85	1.16	0.932497	157	43430	0.119196
IGFBP3.P17936.OID20398.v1	Rheumatoid arthritis	6	0.94	0.82	1.08	0.391062	211	43430	0.841739
IGFBP3.P17936.OID20398.v1	Rheumatoid arthritis	7	0.93	0.82	1.06	0.272141	253	43430	0.82137
IGFBP3.P17936.OID20398.v1	Rheumatoid arthritis	8	0.93	0.83	1.04	0.193882	304	43430	0.870424
IGFBP3.P17936.OID20398.v1	Rheumatoid arthritis	9	0.95	0.86	1.06	0.383605	356	43430	0.666505
IGFBP3.P17936.OID20398.v1	Rheumatoid arthritis	10	0.95	0.86	1.05	0.289008	418	43430	0.900532
IGFBP3.P17936.OID20398.v1	Rheumatoid arthritis	11	0.97	0.88	1.06	0.45297	476	43430	0.791989
IGFBP3.P17936.OID20398.v1	Rheumatoid arthritis	12	0.95	0.87	1.04	0.283837	512	43430	0.683536
IGFBP3.P17936.OID20398.v1	Rheumatoid arthritis	13	0.96	0.88	1.04	0.308606	522	43430	0.853428
IGFBP3.P17936.OID20398.v1	Rheumatoid arthritis	14	0.96	0.88	1.04	0.308606	522	43430	0.853428
IGFBP3.P17936.OID20398.v1	Rheumatoid arthritis	15	0.96	0.88	1.04	0.308606	522	43430	0.853428
IGFBP3.P17936.OID20398.v1	Rheumatoid arthritis	16	0.96	0.88	1.04	0.308606	522	43430	0.853428
IGFBP3.P17936.OID20398.v1	Rheumatoid arthritis	17	0.96	0.88	1.04	0.308606	522	43430	0.853428
CHI3L1.P36222.OID20399.v1	Rheumatoid arthritis	1	1.12	0.73	1.71	0.61063	26	43430	0.4183
CHI3L1.P36222.OID20399.v1	Rheumatoid arthritis	2	1.43	1.05	1.94	0.0215224	52	43430	0.0170506
CHI3L1.P36222.OID20399.v1	Rheumatoid arthritis	3	1.54	1.2	1.99	0.000778214	76	43430	0.11344
CHI3L1.P36222.OID20399.v1	Rheumatoid arthritis	4	1.61	1.3	1.98	9.6139e-06	110	43430	0.317183
CHI3L1.P36222.OID20399.v1	Rheumatoid arthritis	5	1.49	1.25	1.78	7.75408e-06	157	43430	0.990241
CHI3L1.P36222.OID20399.v1	Rheumatoid arthritis	6	1.39	1.19	1.62	2.24889e-05	211	43430	0.402075
CHI3L1.P36222.OID20399.v1	Rheumatoid arthritis	7	1.37	1.2	1.58	7.23335e-06	253	43430	0.2194
CHI3L1.P36222.OID20399.v1	Rheumatoid arthritis	8	1.33	1.17	1.51	1.12409e-05	304	43430	0.252338
CHI3L1.P36222.OID20399.v1	Rheumatoid arthritis	9	1.33	1.18	1.49	2.01259e-06	356	43430	0.739738
CHI3L1.P36222.OID20399.v1	Rheumatoid arthritis	10	1.29	1.16	1.44	2.99968e-06	418	43430	0.535097
CHI3L1.P36222.OID20399.v1	Rheumatoid arthritis	11	1.3	1.17	1.44	3.82213e-07	476	43430	0.989205
CHI3L1.P36222.OID20399.v1	Rheumatoid arthritis	12	1.26	1.14	1.39	3.03078e-06	512	43430	0.51268
CHI3L1.P36222.OID20399.v1	Rheumatoid arthritis	13	1.26	1.15	1.39	2.38358e-06	522	43430	0.50422
CHI3L1.P36222.OID20399.v1	Rheumatoid arthritis	14	1.26	1.15	1.39	2.38358e-06	522	43430	0.50422
CHI3L1.P36222.OID20399.v1	Rheumatoid arthritis	15	1.26	1.15	1.39	2.38358e-06	522	43430	0.50422
CHI3L1.P36222.OID20399.v1	Rheumatoid arthritis	16	1.26	1.15	1.39	2.38358e-06	522	43430	0.50422
CHI3L1.P36222.OID20399.v1	Rheumatoid arthritis	17	1.26	1.15	1.39	2.38358e-06	522	43430	0.50422
CST3.P01034.OID20400.v1	Rheumatoid arthritis	1	1.35	0.87	2.11	0.183144	26	43430	0.430341
CST3.P01034.OID20400.v1	Rheumatoid arthritis	2	1.27	0.92	1.74	0.143989	52	43430	0.943903
CST3.P01034.OID20400.v1	Rheumatoid arthritis	3	1.51	1.16	1.95	0.00203429	76	43430	0.316722
CST3.P01034.OID20400.v1	Rheumatoid arthritis	4	1.46	1.18	1.82	0.000589952	110	43430	0.638673
CST3.P01034.OID20400.v1	Rheumatoid arthritis	5	1.59	1.32	1.9	6.26155e-07	157	43430	0.345735
CST3.P01034.OID20400.v1	Rheumatoid arthritis	6	1.39	1.19	1.63	3.98506e-05	211	43430	0.362588
CST3.P01034.OID20400.v1	Rheumatoid arthritis	7	1.39	1.2	1.61	7.65564e-06	253	43430	0.250311
CST3.P01034.OID20400.v1	Rheumatoid arthritis	8	1.33	1.16	1.51	2.86484e-05	304	43430	0.127498
CST3.P01034.OID20400.v1	Rheumatoid arthritis	9	1.33	1.18	1.51	3.99296e-06	356	43430	0.444732
CST3.P01034.OID20400.v1	Rheumatoid arthritis	10	1.31	1.17	1.46	3.74982e-06	418	43430	0.275118
CST3.P01034.OID20400.v1	Rheumatoid arthritis	11	1.33	1.2	1.48	1.1094e-07	476	43430	0.945989
CST3.P01034.OID20400.v1	Rheumatoid arthritis	12	1.31	1.18	1.45	2.35429e-07	512	43430	0.77173
CST3.P01034.OID20400.v1	Rheumatoid arthritis	13	1.31	1.18	1.45	2.13263e-07	522	43430	0.61895
CST3.P01034.OID20400.v1	Rheumatoid arthritis	14	1.31	1.18	1.45	2.13263e-07	522	43430	0.61895
CST3.P01034.OID20400.v1	Rheumatoid arthritis	15	1.31	1.18	1.45	2.13263e-07	522	43430	0.61895
CST3.P01034.OID20400.v1	Rheumatoid arthritis	16	1.31	1.18	1.45	2.13263e-07	522	43430	0.61895
CST3.P01034.OID20400.v1	Rheumatoid arthritis	17	1.31	1.18	1.45	2.13263e-07	522	43430	0.61895
CCL14.Q16627.OID20401.v1	Rheumatoid arthritis	1	0.94	0.63	1.39	0.748169	26	43430	0.156973
CCL14.Q16627.OID20401.v1	Rheumatoid arthritis	2	1.04	0.78	1.38	0.796733	52	43430	0.0973915
CCL14.Q16627.OID20401.v1	Rheumatoid arthritis	3	1.06	0.84	1.34	0.628079	76	43430	0.293251
CCL14.Q16627.OID20401.v1	Rheumatoid arthritis	4	1.14	0.94	1.38	0.190877	110	43430	0.154678
CCL14.Q16627.OID20401.v1	Rheumatoid arthritis	5	1.18	1	1.39	0.0489821	157	43430	0.27676
CCL14.Q16627.OID20401.v1	Rheumatoid arthritis	6	1.17	1.02	1.35	0.028841	211	43430	0.629061
CCL14.Q16627.OID20401.v1	Rheumatoid arthritis	7	1.14	1	1.3	0.0421668	253	43430	0.729818
CCL14.Q16627.OID20401.v1	Rheumatoid arthritis	8	1.11	0.99	1.25	0.0847976	304	43430	0.44982
CCL14.Q16627.OID20401.v1	Rheumatoid arthritis	9	1.16	1.04	1.29	0.00840425	356	43430	0.558747
CCL14.Q16627.OID20401.v1	Rheumatoid arthritis	10	1.14	1.03	1.26	0.00894755	418	43430	0.929504
CCL14.Q16627.OID20401.v1	Rheumatoid arthritis	11	1.15	1.05	1.27	0.00285346	476	43430	0.814331
CCL14.Q16627.OID20401.v1	Rheumatoid arthritis	12	1.16	1.06	1.27	0.00180465	512	43430	0.83849
CCL14.Q16627.OID20401.v1	Rheumatoid arthritis	13	1.15	1.05	1.25	0.00291736	522	43430	0.892588
CCL14.Q16627.OID20401.v1	Rheumatoid arthritis	14	1.15	1.05	1.25	0.00291736	522	43430	0.892588
CCL14.Q16627.OID20401.v1	Rheumatoid arthritis	15	1.15	1.05	1.25	0.00291736	522	43430	0.892588
CCL14.Q16627.OID20401.v1	Rheumatoid arthritis	16	1.15	1.05	1.25	0.00291736	522	43430	0.892588
CCL14.Q16627.OID20401.v1	Rheumatoid arthritis	17	1.15	1.05	1.25	0.00291736	522	43430	0.892588
PROC.P04070.OID20402.v1	Rheumatoid arthritis	1	1.34	0.91	1.98	0.143807	26	43430	0.0997056
PROC.P04070.OID20402.v1	Rheumatoid arthritis	2	1.03	0.78	1.37	0.810721	52	43430	0.469092
PROC.P04070.OID20402.v1	Rheumatoid arthritis	3	1.15	0.91	1.45	0.229774	76	43430	0.708061
PROC.P04070.OID20402.v1	Rheumatoid arthritis	4	1.07	0.88	1.3	0.477774	110	43430	0.823654
PROC.P04070.OID20402.v1	Rheumatoid arthritis	5	1.15	0.98	1.35	0.0982056	157	43430	0.245025
PROC.P04070.OID20402.v1	Rheumatoid arthritis	6	1.12	0.97	1.29	0.113433	211	43430	0.935967
PROC.P04070.OID20402.v1	Rheumatoid arthritis	7	1.1	0.96	1.24	0.158783	253	43430	0.46487
PROC.P04070.OID20402.v1	Rheumatoid arthritis	8	1.07	0.95	1.2	0.274171	304	43430	0.34502
PROC.P04070.OID20402.v1	Rheumatoid arthritis	9	1.1	0.98	1.22	0.0946564	356	43430	0.997331
PROC.P04070.OID20402.v1	Rheumatoid arthritis	10	1.05	0.95	1.16	0.29647	418	43430	0.280871
PROC.P04070.OID20402.v1	Rheumatoid arthritis	11	1.05	0.96	1.15	0.311657	476	43430	0.214736
PROC.P04070.OID20402.v1	Rheumatoid arthritis	12	1.03	0.94	1.12	0.549931	512	43430	0.0558094
PROC.P04070.OID20402.v1	Rheumatoid arthritis	13	1.03	0.94	1.13	0.498798	522	43430	0.0886006
PROC.P04070.OID20402.v1	Rheumatoid arthritis	14	1.03	0.94	1.13	0.498798	522	43430	0.0886006
PROC.P04070.OID20402.v1	Rheumatoid arthritis	15	1.03	0.94	1.13	0.498798	522	43430	0.0886006
PROC.P04070.OID20402.v1	Rheumatoid arthritis	16	1.03	0.94	1.13	0.498798	522	43430	0.0886006
PROC.P04070.OID20402.v1	Rheumatoid arthritis	17	1.03	0.94	1.13	0.498798	522	43430	0.0886006
ANG.P03950.OID20403.v1	Rheumatoid arthritis	1	1.29	0.86	1.93	0.213699	26	43430	0.688392
ANG.P03950.OID20403.v1	Rheumatoid arthritis	2	1.19	0.89	1.58	0.241051	52	43430	0.866883
ANG.P03950.OID20403.v1	Rheumatoid arthritis	3	1.14	0.9	1.45	0.270974	76	43430	0.428447
ANG.P03950.OID20403.v1	Rheumatoid arthritis	4	1.12	0.92	1.37	0.251565	110	43430	0.753364
ANG.P03950.OID20403.v1	Rheumatoid arthritis	5	1.14	0.97	1.34	0.123598	157	43430	0.973576
ANG.P03950.OID20403.v1	Rheumatoid arthritis	6	1.1	0.95	1.26	0.211853	211	43430	0.624061
ANG.P03950.OID20403.v1	Rheumatoid arthritis	7	1.07	0.94	1.22	0.317709	253	43430	0.288637
ANG.P03950.OID20403.v1	Rheumatoid arthritis	8	1.02	0.91	1.15	0.740662	304	43430	0.0583478
ANG.P03950.OID20403.v1	Rheumatoid arthritis	9	1.04	0.93	1.16	0.499379	356	43430	0.40975
ANG.P03950.OID20403.v1	Rheumatoid arthritis	10	1.02	0.92	1.13	0.712471	418	43430	0.25811
ANG.P03950.OID20403.v1	Rheumatoid arthritis	11	1.04	0.95	1.15	0.371853	476	43430	0.735514
ANG.P03950.OID20403.v1	Rheumatoid arthritis	12	1.05	0.96	1.15	0.300713	512	43430	0.510674
ANG.P03950.OID20403.v1	Rheumatoid arthritis	13	1.05	0.96	1.15	0.321097	522	43430	0.65232
ANG.P03950.OID20403.v1	Rheumatoid arthritis	14	1.05	0.96	1.15	0.321097	522	43430	0.65232
ANG.P03950.OID20403.v1	Rheumatoid arthritis	15	1.05	0.96	1.15	0.321097	522	43430	0.65232
ANG.P03950.OID20403.v1	Rheumatoid arthritis	16	1.05	0.96	1.15	0.321097	522	43430	0.65232
ANG.P03950.OID20403.v1	Rheumatoid arthritis	17	1.05	0.96	1.15	0.321097	522	43430	0.65232
FETUB.Q9UGM5.OID20404.v1	Rheumatoid arthritis	1	1.14	0.76	1.73	0.524685	26	43430	0.903539
FETUB.Q9UGM5.OID20404.v1	Rheumatoid arthritis	2	1.24	0.92	1.67	0.152958	52	43430	0.302747
FETUB.Q9UGM5.OID20404.v1	Rheumatoid arthritis	3	1.15	0.9	1.47	0.260671	76	43430	0.993058
FETUB.Q9UGM5.OID20404.v1	Rheumatoid arthritis	4	1.08	0.88	1.32	0.442825	110	43430	0.419779
FETUB.Q9UGM5.OID20404.v1	Rheumatoid arthritis	5	1.24	1.05	1.48	0.0114026	157	43430	0.171595
FETUB.Q9UGM5.OID20404.v1	Rheumatoid arthritis	6	1.2	1.03	1.38	0.0167153	211	43430	0.651065
FETUB.Q9UGM5.OID20404.v1	Rheumatoid arthritis	7	1.19	1.04	1.36	0.010196	253	43430	0.570331
FETUB.Q9UGM5.OID20404.v1	Rheumatoid arthritis	8	1.16	1.03	1.31	0.0156988	304	43430	0.264593
FETUB.Q9UGM5.OID20404.v1	Rheumatoid arthritis	9	1.15	1.03	1.28	0.016218	356	43430	0.129428
FETUB.Q9UGM5.OID20404.v1	Rheumatoid arthritis	10	1.14	1.03	1.27	0.011979	418	43430	0.125958
FETUB.Q9UGM5.OID20404.v1	Rheumatoid arthritis	11	1.11	1.01	1.22	0.0389902	476	43430	0.0133123
FETUB.Q9UGM5.OID20404.v1	Rheumatoid arthritis	12	1.12	1.02	1.23	0.0178007	512	43430	0.0336696
FETUB.Q9UGM5.OID20404.v1	Rheumatoid arthritis	13	1.12	1.02	1.23	0.0170959	522	43430	0.0400872
FETUB.Q9UGM5.OID20404.v1	Rheumatoid arthritis	14	1.12	1.02	1.23	0.0170959	522	43430	0.0400872
FETUB.Q9UGM5.OID20404.v1	Rheumatoid arthritis	15	1.12	1.02	1.23	0.0170959	522	43430	0.0400872
FETUB.Q9UGM5.OID20404.v1	Rheumatoid arthritis	16	1.12	1.02	1.23	0.0170959	522	43430	0.0400872
FETUB.Q9UGM5.OID20404.v1	Rheumatoid arthritis	17	1.12	1.02	1.23	0.0170959	522	43430	0.0400872
COMP.P49747.OID20405.v1	Rheumatoid arthritis	1	1.09	0.73	1.63	0.680912	26	43430	0.954893
COMP.P49747.OID20405.v1	Rheumatoid arthritis	2	1.19	0.89	1.58	0.239072	52	43430	0.145019
COMP.P49747.OID20405.v1	Rheumatoid arthritis	3	1.17	0.92	1.48	0.196298	76	43430	0.773573
COMP.P49747.OID20405.v1	Rheumatoid arthritis	4	1.22	1	1.49	0.045733	110	43430	0.452144
COMP.P49747.OID20405.v1	Rheumatoid arthritis	5	1.23	1.04	1.45	0.0132718	157	43430	0.621451
COMP.P49747.OID20405.v1	Rheumatoid arthritis	6	1.17	1.02	1.35	0.0287312	211	43430	0.712238
COMP.P49747.OID20405.v1	Rheumatoid arthritis	7	1.19	1.05	1.36	0.00836752	253	43430	0.88706
COMP.P49747.OID20405.v1	Rheumatoid arthritis	8	1.17	1.04	1.32	0.00997325	304	43430	0.864914
COMP.P49747.OID20405.v1	Rheumatoid arthritis	9	1.1	0.99	1.23	0.084857	356	43430	0.231265
COMP.P49747.OID20405.v1	Rheumatoid arthritis	10	1.09	0.98	1.21	0.0990104	418	43430	0.228288
COMP.P49747.OID20405.v1	Rheumatoid arthritis	11	1.05	0.96	1.16	0.279294	476	43430	0.0665798
COMP.P49747.OID20405.v1	Rheumatoid arthritis	12	1.04	0.95	1.14	0.414584	512	43430	0.0588455
COMP.P49747.OID20405.v1	Rheumatoid arthritis	13	1.04	0.95	1.14	0.409839	522	43430	0.0477352
COMP.P49747.OID20405.v1	Rheumatoid arthritis	14	1.04	0.95	1.14	0.409839	522	43430	0.0477352
COMP.P49747.OID20405.v1	Rheumatoid arthritis	15	1.04	0.95	1.14	0.409839	522	43430	0.0477352
COMP.P49747.OID20405.v1	Rheumatoid arthritis	16	1.04	0.95	1.14	0.409839	522	43430	0.0477352
COMP.P49747.OID20405.v1	Rheumatoid arthritis	17	1.04	0.95	1.14	0.409839	522	43430	0.0477352
DPP4.P27487.OID20406.v1	Rheumatoid arthritis	1	0.79	0.54	1.16	0.231383	26	43430	0.807747
DPP4.P27487.OID20406.v1	Rheumatoid arthritis	2	0.87	0.66	1.14	0.311295	52	43430	0.569431
DPP4.P27487.OID20406.v1	Rheumatoid arthritis	3	0.84	0.67	1.05	0.124732	76	43430	0.884548
DPP4.P27487.OID20406.v1	Rheumatoid arthritis	4	0.87	0.72	1.05	0.150686	110	43430	0.663625
DPP4.P27487.OID20406.v1	Rheumatoid arthritis	5	0.86	0.74	1.01	0.0686535	157	43430	0.793176
DPP4.P27487.OID20406.v1	Rheumatoid arthritis	6	0.82	0.72	0.94	0.0044704	211	43430	0.281487
DPP4.P27487.OID20406.v1	Rheumatoid arthritis	7	0.81	0.72	0.92	0.00130477	253	43430	0.371763
DPP4.P27487.OID20406.v1	Rheumatoid arthritis	8	0.82	0.73	0.91	0.000490066	304	43430	0.579905
DPP4.P27487.OID20406.v1	Rheumatoid arthritis	9	0.84	0.76	0.94	0.00158514	356	43430	0.587861
DPP4.P27487.OID20406.v1	Rheumatoid arthritis	10	0.85	0.77	0.94	0.00115729	418	43430	0.483133
DPP4.P27487.OID20406.v1	Rheumatoid arthritis	11	0.83	0.76	0.91	7.95786e-05	476	43430	0.662331
DPP4.P27487.OID20406.v1	Rheumatoid arthritis	12	0.81	0.74	0.88	2.43378e-06	512	43430	0.139331
DPP4.P27487.OID20406.v1	Rheumatoid arthritis	13	0.82	0.75	0.89	6.48298e-06	522	43430	0.3151
DPP4.P27487.OID20406.v1	Rheumatoid arthritis	14	0.82	0.75	0.89	6.48298e-06	522	43430	0.3151
DPP4.P27487.OID20406.v1	Rheumatoid arthritis	15	0.82	0.75	0.89	6.48298e-06	522	43430	0.3151
DPP4.P27487.OID20406.v1	Rheumatoid arthritis	16	0.82	0.75	0.89	6.48298e-06	522	43430	0.3151
DPP4.P27487.OID20406.v1	Rheumatoid arthritis	17	0.82	0.75	0.89	6.48298e-06	522	43430	0.3151
ANGPTL3.Q9Y5C1.OID20407.v1	Rheumatoid arthritis	1	1.02	0.68	1.54	0.908694	26	43430	0.896973
ANGPTL3.Q9Y5C1.OID20407.v1	Rheumatoid arthritis	2	1.01	0.76	1.36	0.923258	52	43430	0.80025
ANGPTL3.Q9Y5C1.OID20407.v1	Rheumatoid arthritis	3	1.07	0.84	1.37	0.560998	76	43430	0.419435
ANGPTL3.Q9Y5C1.OID20407.v1	Rheumatoid arthritis	4	0.98	0.8	1.2	0.850901	110	43430	0.544968
ANGPTL3.Q9Y5C1.OID20407.v1	Rheumatoid arthritis	5	1.06	0.9	1.26	0.481442	157	43430	0.379302
ANGPTL3.Q9Y5C1.OID20407.v1	Rheumatoid arthritis	6	0.97	0.84	1.12	0.683778	211	43430	0.247114
ANGPTL3.Q9Y5C1.OID20407.v1	Rheumatoid arthritis	7	0.97	0.85	1.11	0.697846	253	43430	0.384286
ANGPTL3.Q9Y5C1.OID20407.v1	Rheumatoid arthritis	8	0.97	0.86	1.1	0.643764	304	43430	0.588356
ANGPTL3.Q9Y5C1.OID20407.v1	Rheumatoid arthritis	9	1	0.89	1.12	0.992834	356	43430	0.853203
ANGPTL3.Q9Y5C1.OID20407.v1	Rheumatoid arthritis	10	0.99	0.89	1.1	0.841725	418	43430	0.911324
ANGPTL3.Q9Y5C1.OID20407.v1	Rheumatoid arthritis	11	1	0.9	1.1	0.952723	476	43430	0.645111
ANGPTL3.Q9Y5C1.OID20407.v1	Rheumatoid arthritis	12	0.98	0.89	1.08	0.696511	512	43430	0.234154
ANGPTL3.Q9Y5C1.OID20407.v1	Rheumatoid arthritis	13	0.97	0.89	1.07	0.555085	522	43430	0.153936
ANGPTL3.Q9Y5C1.OID20407.v1	Rheumatoid arthritis	14	0.97	0.89	1.07	0.555085	522	43430	0.153936
ANGPTL3.Q9Y5C1.OID20407.v1	Rheumatoid arthritis	15	0.97	0.89	1.07	0.555085	522	43430	0.153936
ANGPTL3.Q9Y5C1.OID20407.v1	Rheumatoid arthritis	16	0.97	0.89	1.07	0.555085	522	43430	0.153936
ANGPTL3.Q9Y5C1.OID20407.v1	Rheumatoid arthritis	17	0.97	0.89	1.07	0.555085	522	43430	0.153936
PTGDS.P41222.OID20408.v1	Rheumatoid arthritis	1	1.14	0.75	1.72	0.547487	26	43430	0.143607
PTGDS.P41222.OID20408.v1	Rheumatoid arthritis	2	1.01	0.75	1.36	0.943407	52	43430	0.975606
PTGDS.P41222.OID20408.v1	Rheumatoid arthritis	3	1.26	0.99	1.61	0.0601968	76	43430	0.093842
PTGDS.P41222.OID20408.v1	Rheumatoid arthritis	4	1.15	0.94	1.41	0.167751	110	43430	0.91569
PTGDS.P41222.OID20408.v1	Rheumatoid arthritis	5	1.3	1.1	1.54	0.00248558	157	43430	0.314202
PTGDS.P41222.OID20408.v1	Rheumatoid arthritis	6	1.15	0.99	1.33	0.0640716	211	43430	0.214584
PTGDS.P41222.OID20408.v1	Rheumatoid arthritis	7	1.18	1.03	1.35	0.0170777	253	43430	0.459035
PTGDS.P41222.OID20408.v1	Rheumatoid arthritis	8	1.16	1.03	1.31	0.0163994	304	43430	0.401403
PTGDS.P41222.OID20408.v1	Rheumatoid arthritis	9	1.14	1.02	1.28	0.0228054	356	43430	0.429809
PTGDS.P41222.OID20408.v1	Rheumatoid arthritis	10	1.17	1.05	1.3	0.00324334	418	43430	0.985302
PTGDS.P41222.OID20408.v1	Rheumatoid arthritis	11	1.16	1.05	1.28	0.00303531	476	43430	0.803187
PTGDS.P41222.OID20408.v1	Rheumatoid arthritis	12	1.16	1.05	1.27	0.00242361	512	43430	0.753346
PTGDS.P41222.OID20408.v1	Rheumatoid arthritis	13	1.15	1.05	1.27	0.00303927	522	43430	0.983758
PTGDS.P41222.OID20408.v1	Rheumatoid arthritis	14	1.15	1.05	1.27	0.00303927	522	43430	0.983758
PTGDS.P41222.OID20408.v1	Rheumatoid arthritis	15	1.15	1.05	1.27	0.00303927	522	43430	0.983758
PTGDS.P41222.OID20408.v1	Rheumatoid arthritis	16	1.15	1.05	1.27	0.00303927	522	43430	0.983758
PTGDS.P41222.OID20408.v1	Rheumatoid arthritis	17	1.15	1.05	1.27	0.00303927	522	43430	0.983758
CA1.P00915.OID20409.v1	Rheumatoid arthritis	1	0.86	0.58	1.27	0.439932	26	43430	0.854551
CA1.P00915.OID20409.v1	Rheumatoid arthritis	2	0.95	0.73	1.26	0.737407	52	43430	0.291082
CA1.P00915.OID20409.v1	Rheumatoid arthritis	3	1.02	0.81	1.28	0.874018	76	43430	0.346427
CA1.P00915.OID20409.v1	Rheumatoid arthritis	4	0.99	0.82	1.2	0.952965	110	43430	0.751251
CA1.P00915.OID20409.v1	Rheumatoid arthritis	5	0.94	0.81	1.1	0.465448	157	43430	0.474362
CA1.P00915.OID20409.v1	Rheumatoid arthritis	6	0.94	0.82	1.07	0.356693	211	43430	0.492415
CA1.P00915.OID20409.v1	Rheumatoid arthritis	7	0.94	0.83	1.06	0.324976	253	43430	0.567901
CA1.P00915.OID20409.v1	Rheumatoid arthritis	8	0.93	0.83	1.05	0.234672	304	43430	0.600263
CA1.P00915.OID20409.v1	Rheumatoid arthritis	9	0.89	0.8	0.99	0.0345896	356	43430	0.14567
CA1.P00915.OID20409.v1	Rheumatoid arthritis	10	0.88	0.8	0.97	0.0117684	418	43430	0.152238
CA1.P00915.OID20409.v1	Rheumatoid arthritis	11	0.91	0.83	1	0.0387956	476	43430	0.896575
CA1.P00915.OID20409.v1	Rheumatoid arthritis	12	0.91	0.83	0.99	0.0293076	512	43430	0.868086
CA1.P00915.OID20409.v1	Rheumatoid arthritis	13	0.92	0.84	1	0.0467675	522	43430	0.647169
CA1.P00915.OID20409.v1	Rheumatoid arthritis	14	0.92	0.84	1	0.0467675	522	43430	0.647169
CA1.P00915.OID20409.v1	Rheumatoid arthritis	15	0.92	0.84	1	0.0467675	522	43430	0.647169
CA1.P00915.OID20409.v1	Rheumatoid arthritis	16	0.92	0.84	1	0.0467675	522	43430	0.647169
CA1.P00915.OID20409.v1	Rheumatoid arthritis	17	0.92	0.84	1	0.0467675	522	43430	0.647169
C2.P06681.OID20410.v1	Rheumatoid arthritis	1	1.39	0.93	2.08	0.111575	26	43430	0.619781
C2.P06681.OID20410.v1	Rheumatoid arthritis	2	1.16	0.87	1.55	0.296319	52	43430	0.509351
C2.P06681.OID20410.v1	Rheumatoid arthritis	3	0.97	0.77	1.23	0.823722	76	43430	0.0274039
C2.P06681.OID20410.v1	Rheumatoid arthritis	4	0.99	0.81	1.2	0.885658	110	43430	0.277184
C2.P06681.OID20410.v1	Rheumatoid arthritis	5	1.07	0.91	1.26	0.396306	157	43430	0.427501
C2.P06681.OID20410.v1	Rheumatoid arthritis	6	1.08	0.93	1.24	0.310539	211	43430	0.858933
C2.P06681.OID20410.v1	Rheumatoid arthritis	7	1.08	0.95	1.23	0.235162	253	43430	0.922527
C2.P06681.OID20410.v1	Rheumatoid arthritis	8	1.05	0.93	1.18	0.418428	304	43430	0.521075
C2.P06681.OID20410.v1	Rheumatoid arthritis	9	1.05	0.95	1.18	0.339192	356	43430	0.663413
C2.P06681.OID20410.v1	Rheumatoid arthritis	10	1.02	0.92	1.13	0.712169	418	43430	0.153931
C2.P06681.OID20410.v1	Rheumatoid arthritis	11	1.02	0.93	1.12	0.659988	476	43430	0.262787
C2.P06681.OID20410.v1	Rheumatoid arthritis	12	1.02	0.93	1.12	0.636562	512	43430	0.28515
C2.P06681.OID20410.v1	Rheumatoid arthritis	13	1.03	0.94	1.13	0.520922	522	43430	0.417575
C2.P06681.OID20410.v1	Rheumatoid arthritis	14	1.03	0.94	1.13	0.520922	522	43430	0.417575
C2.P06681.OID20410.v1	Rheumatoid arthritis	15	1.03	0.94	1.13	0.520922	522	43430	0.417575
C2.P06681.OID20410.v1	Rheumatoid arthritis	16	1.03	0.94	1.13	0.520922	522	43430	0.417575
C2.P06681.OID20410.v1	Rheumatoid arthritis	17	1.03	0.94	1.13	0.520922	522	43430	0.417575
ICAM1.P05362.OID20411.v1	Rheumatoid arthritis	1	1.29	0.85	1.95	0.232499	26	43430	0.611357
ICAM1.P05362.OID20411.v1	Rheumatoid arthritis	2	1.45	1.08	1.95	0.0147547	52	43430	0.957049
ICAM1.P05362.OID20411.v1	Rheumatoid arthritis	3	1.38	1.08	1.77	0.00991394	76	43430	0.539774
ICAM1.P05362.OID20411.v1	Rheumatoid arthritis	4	1.34	1.09	1.64	0.00507852	110	43430	0.631979
ICAM1.P05362.OID20411.v1	Rheumatoid arthritis	5	1.42	1.2	1.69	5.66357e-05	157	43430	0.655696
ICAM1.P05362.OID20411.v1	Rheumatoid arthritis	6	1.22	1.06	1.42	0.00744245	211	43430	0.0239708
ICAM1.P05362.OID20411.v1	Rheumatoid arthritis	7	1.23	1.08	1.41	0.00213947	253	43430	0.0928264
ICAM1.P05362.OID20411.v1	Rheumatoid arthritis	8	1.26	1.12	1.43	0.000218923	304	43430	0.452485
ICAM1.P05362.OID20411.v1	Rheumatoid arthritis	9	1.24	1.11	1.39	0.000203072	356	43430	0.282399
ICAM1.P05362.OID20411.v1	Rheumatoid arthritis	10	1.21	1.09	1.34	0.000436081	418	43430	0.0831592
ICAM1.P05362.OID20411.v1	Rheumatoid arthritis	11	1.21	1.09	1.33	0.000179054	476	43430	0.19484
ICAM1.P05362.OID20411.v1	Rheumatoid arthritis	12	1.2	1.09	1.32	0.000178639	512	43430	0.131985
ICAM1.P05362.OID20411.v1	Rheumatoid arthritis	13	1.2	1.09	1.32	0.000168844	522	43430	0.122296
ICAM1.P05362.OID20411.v1	Rheumatoid arthritis	14	1.2	1.09	1.32	0.000168844	522	43430	0.122296
ICAM1.P05362.OID20411.v1	Rheumatoid arthritis	15	1.2	1.09	1.32	0.000168844	522	43430	0.122296
ICAM1.P05362.OID20411.v1	Rheumatoid arthritis	16	1.2	1.09	1.32	0.000168844	522	43430	0.122296
ICAM1.P05362.OID20411.v1	Rheumatoid arthritis	17	1.2	1.09	1.32	0.000168844	522	43430	0.122296
CCL5.P13501.OID20412.v1	Rheumatoid arthritis	1	1.16	0.79	1.72	0.446334	26	43430	0.849349
CCL5.P13501.OID20412.v1	Rheumatoid arthritis	2	1.18	0.89	1.55	0.247482	52	43430	0.874288
CCL5.P13501.OID20412.v1	Rheumatoid arthritis	3	1.12	0.89	1.4	0.339642	76	43430	0.729275
CCL5.P13501.OID20412.v1	Rheumatoid arthritis	4	1.04	0.86	1.26	0.655422	110	43430	0.472743
CCL5.P13501.OID20412.v1	Rheumatoid arthritis	5	0.98	0.84	1.15	0.798568	157	43430	0.115419
CCL5.P13501.OID20412.v1	Rheumatoid arthritis	6	1	0.88	1.15	0.950504	211	43430	0.60311
CCL5.P13501.OID20412.v1	Rheumatoid arthritis	7	0.97	0.86	1.1	0.684812	253	43430	0.23207
CCL5.P13501.OID20412.v1	Rheumatoid arthritis	8	1.01	0.9	1.13	0.898557	304	43430	0.913002
CCL5.P13501.OID20412.v1	Rheumatoid arthritis	9	1.01	0.91	1.12	0.828446	356	43430	0.873643
CCL5.P13501.OID20412.v1	Rheumatoid arthritis	10	1.04	0.94	1.15	0.413637	418	43430	0.356049
CCL5.P13501.OID20412.v1	Rheumatoid arthritis	11	1.03	0.94	1.13	0.50321	476	43430	0.697547
CCL5.P13501.OID20412.v1	Rheumatoid arthritis	12	1.04	0.95	1.13	0.402657	512	43430	0.589629
CCL5.P13501.OID20412.v1	Rheumatoid arthritis	13	1.03	0.94	1.12	0.56122	522	43430	0.947899
CCL5.P13501.OID20412.v1	Rheumatoid arthritis	14	1.03	0.94	1.12	0.56122	522	43430	0.947899
CCL5.P13501.OID20412.v1	Rheumatoid arthritis	15	1.03	0.94	1.12	0.56122	522	43430	0.947899
CCL5.P13501.OID20412.v1	Rheumatoid arthritis	16	1.03	0.94	1.12	0.56122	522	43430	0.947899
CCL5.P13501.OID20412.v1	Rheumatoid arthritis	17	1.03	0.94	1.12	0.56122	522	43430	0.947899
IGFBP6.P24592.OID20413.v1	Rheumatoid arthritis	1	0.93	0.59	1.46	0.752477	26	43430	0.340068
IGFBP6.P24592.OID20413.v1	Rheumatoid arthritis	2	0.82	0.59	1.13	0.231852	52	43430	0.67641
IGFBP6.P24592.OID20413.v1	Rheumatoid arthritis	3	1.09	0.83	1.42	0.543777	76	43430	0.062042
IGFBP6.P24592.OID20413.v1	Rheumatoid arthritis	4	1.1	0.89	1.38	0.380273	110	43430	0.205436
IGFBP6.P24592.OID20413.v1	Rheumatoid arthritis	5	1.2	1	1.44	0.0536707	157	43430	0.154246
IGFBP6.P24592.OID20413.v1	Rheumatoid arthritis	6	1.11	0.95	1.3	0.199918	211	43430	0.804496
IGFBP6.P24592.OID20413.v1	Rheumatoid arthritis	7	1.12	0.97	1.3	0.127403	253	43430	0.95884
IGFBP6.P24592.OID20413.v1	Rheumatoid arthritis	8	1.08	0.94	1.23	0.262911	304	43430	0.513904
IGFBP6.P24592.OID20413.v1	Rheumatoid arthritis	9	1.08	0.95	1.22	0.243388	356	43430	0.974785
IGFBP6.P24592.OID20413.v1	Rheumatoid arthritis	10	1.09	0.97	1.23	0.129629	418	43430	0.805728
IGFBP6.P24592.OID20413.v1	Rheumatoid arthritis	11	1.09	0.98	1.21	0.121937	476	43430	0.361173
IGFBP6.P24592.OID20413.v1	Rheumatoid arthritis	12	1.08	0.97	1.19	0.170441	512	43430	0.383801
IGFBP6.P24592.OID20413.v1	Rheumatoid arthritis	13	1.06	0.96	1.18	0.244628	522	43430	0.743095
IGFBP6.P24592.OID20413.v1	Rheumatoid arthritis	14	1.06	0.96	1.18	0.244628	522	43430	0.743095
IGFBP6.P24592.OID20413.v1	Rheumatoid arthritis	15	1.06	0.96	1.18	0.244628	522	43430	0.743095
IGFBP6.P24592.OID20413.v1	Rheumatoid arthritis	16	1.06	0.96	1.18	0.244628	522	43430	0.743095
IGFBP6.P24592.OID20413.v1	Rheumatoid arthritis	17	1.06	0.96	1.18	0.244628	522	43430	0.743095
EFEMP1.Q12805.OID20414.v1	Rheumatoid arthritis	1	1.16	0.74	1.8	0.522142	26	43430	0.375331
EFEMP1.Q12805.OID20414.v1	Rheumatoid arthritis	2	1.23	0.89	1.69	0.20302	52	43430	0.447675
EFEMP1.Q12805.OID20414.v1	Rheumatoid arthritis	3	1.36	1.05	1.77	0.0215288	76	43430	0.260454
EFEMP1.Q12805.OID20414.v1	Rheumatoid arthritis	4	1.33	1.07	1.66	0.00959578	110	43430	0.85847
EFEMP1.Q12805.OID20414.v1	Rheumatoid arthritis	5	1.54	1.28	1.85	3.48078e-06	157	43430	0.117551
EFEMP1.Q12805.OID20414.v1	Rheumatoid arthritis	6	1.32	1.13	1.54	0.000613461	211	43430	0.234816
EFEMP1.Q12805.OID20414.v1	Rheumatoid arthritis	7	1.37	1.19	1.58	1.95506e-05	253	43430	0.548492
EFEMP1.Q12805.OID20414.v1	Rheumatoid arthritis	8	1.3	1.14	1.49	9.74e-05	304	43430	0.229794
EFEMP1.Q12805.OID20414.v1	Rheumatoid arthritis	9	1.28	1.13	1.44	9.47435e-05	356	43430	0.293041
EFEMP1.Q12805.OID20414.v1	Rheumatoid arthritis	10	1.3	1.16	1.45	5.9876e-06	418	43430	0.676766
EFEMP1.Q12805.OID20414.v1	Rheumatoid arthritis	11	1.24	1.11	1.37	8.96255e-05	476	43430	0.0830523
EFEMP1.Q12805.OID20414.v1	Rheumatoid arthritis	12	1.23	1.11	1.36	7.68501e-05	512	43430	0.0796482
EFEMP1.Q12805.OID20414.v1	Rheumatoid arthritis	13	1.22	1.1	1.35	0.000144773	522	43430	0.0334065
EFEMP1.Q12805.OID20414.v1	Rheumatoid arthritis	14	1.22	1.1	1.35	0.000144773	522	43430	0.0334065
EFEMP1.Q12805.OID20414.v1	Rheumatoid arthritis	15	1.22	1.1	1.35	0.000144773	522	43430	0.0334065
EFEMP1.Q12805.OID20414.v1	Rheumatoid arthritis	16	1.22	1.1	1.35	0.000144773	522	43430	0.0334065
EFEMP1.Q12805.OID20414.v1	Rheumatoid arthritis	17	1.22	1.1	1.35	0.000144773	522	43430	0.0334065
REG1A.P05451.OID20415.v1	Rheumatoid arthritis	1	0.89	0.6	1.33	0.576071	26	43430	0.850745
REG1A.P05451.OID20415.v1	Rheumatoid arthritis	2	0.91	0.69	1.21	0.532067	52	43430	0.995654
REG1A.P05451.OID20415.v1	Rheumatoid arthritis	3	1.05	0.83	1.32	0.693847	76	43430	0.228715
REG1A.P05451.OID20415.v1	Rheumatoid arthritis	4	1.08	0.89	1.3	0.458214	110	43430	0.274576
REG1A.P05451.OID20415.v1	Rheumatoid arthritis	5	1.13	0.96	1.33	0.139408	157	43430	0.205515
REG1A.P05451.OID20415.v1	Rheumatoid arthritis	6	1.08	0.94	1.25	0.260748	211	43430	0.71644
REG1A.P05451.OID20415.v1	Rheumatoid arthritis	7	1.06	0.94	1.21	0.347057	253	43430	0.915884
REG1A.P05451.OID20415.v1	Rheumatoid arthritis	8	1.06	0.94	1.19	0.326818	304	43430	0.907155
REG1A.P05451.OID20415.v1	Rheumatoid arthritis	9	1.09	0.98	1.21	0.115373	356	43430	0.404054
REG1A.P05451.OID20415.v1	Rheumatoid arthritis	10	1.11	1.01	1.23	0.0364441	418	43430	0.162747
REG1A.P05451.OID20415.v1	Rheumatoid arthritis	11	1.11	1.01	1.22	0.0251311	476	43430	0.236034
REG1A.P05451.OID20415.v1	Rheumatoid arthritis	12	1.12	1.03	1.23	0.0107935	512	43430	0.157531
REG1A.P05451.OID20415.v1	Rheumatoid arthritis	13	1.12	1.03	1.23	0.0117003	522	43430	0.208285
REG1A.P05451.OID20415.v1	Rheumatoid arthritis	14	1.12	1.03	1.23	0.0117003	522	43430	0.208285
REG1A.P05451.OID20415.v1	Rheumatoid arthritis	15	1.12	1.03	1.23	0.0117003	522	43430	0.208285
REG1A.P05451.OID20415.v1	Rheumatoid arthritis	16	1.12	1.03	1.23	0.0117003	522	43430	0.208285
REG1A.P05451.OID20415.v1	Rheumatoid arthritis	17	1.12	1.03	1.23	0.0117003	522	43430	0.208285
GGH.Q92820.OID20416.v1	Rheumatoid arthritis	1	0.77	0.5	1.16	0.212643	26	43430	0.672821
GGH.Q92820.OID20416.v1	Rheumatoid arthritis	2	0.91	0.67	1.22	0.522706	52	43430	0.855046
GGH.Q92820.OID20416.v1	Rheumatoid arthritis	3	1.06	0.82	1.35	0.672208	76	43430	0.238366
GGH.Q92820.OID20416.v1	Rheumatoid arthritis	4	0.96	0.78	1.18	0.704701	110	43430	0.995073
GGH.Q92820.OID20416.v1	Rheumatoid arthritis	5	1.04	0.87	1.24	0.66718	157	43430	0.503682
GGH.Q92820.OID20416.v1	Rheumatoid arthritis	6	1.03	0.88	1.19	0.729821	211	43430	0.948475
GGH.Q92820.OID20416.v1	Rheumatoid arthritis	7	1	0.87	1.15	0.989849	253	43430	0.332996
GGH.Q92820.OID20416.v1	Rheumatoid arthritis	8	1.05	0.92	1.18	0.48629	304	43430	0.999116
GGH.Q92820.OID20416.v1	Rheumatoid arthritis	9	1.1	0.98	1.23	0.112125	356	43430	0.333106
GGH.Q92820.OID20416.v1	Rheumatoid arthritis	10	1.08	0.97	1.2	0.14545	418	43430	0.936756
GGH.Q92820.OID20416.v1	Rheumatoid arthritis	11	1.09	0.98	1.2	0.104015	476	43430	0.699684
GGH.Q92820.OID20416.v1	Rheumatoid arthritis	12	1.07	0.97	1.18	0.163764	512	43430	0.796989
GGH.Q92820.OID20416.v1	Rheumatoid arthritis	13	1.08	0.98	1.18	0.135272	522	43430	0.812299
GGH.Q92820.OID20416.v1	Rheumatoid arthritis	14	1.08	0.98	1.18	0.135272	522	43430	0.812299
GGH.Q92820.OID20416.v1	Rheumatoid arthritis	15	1.08	0.98	1.18	0.135272	522	43430	0.812299
GGH.Q92820.OID20416.v1	Rheumatoid arthritis	16	1.08	0.98	1.18	0.135272	522	43430	0.812299
GGH.Q92820.OID20416.v1	Rheumatoid arthritis	17	1.08	0.98	1.18	0.135272	522	43430	0.812299
TGFBI.Q15582.OID20417.v1	Rheumatoid arthritis	1	1.15	0.78	1.69	0.492925	26	43430	0.555176
TGFBI.Q15582.OID20417.v1	Rheumatoid arthritis	2	1.2	0.91	1.58	0.188401	52	43430	0.329397
TGFBI.Q15582.OID20417.v1	Rheumatoid arthritis	3	1.15	0.92	1.45	0.215196	76	43430	0.655118
TGFBI.Q15582.OID20417.v1	Rheumatoid arthritis	4	1.17	0.97	1.41	0.109503	110	43430	0.911964
TGFBI.Q15582.OID20417.v1	Rheumatoid arthritis	5	1.16	0.99	1.36	0.0714307	157	43430	0.978531
TGFBI.Q15582.OID20417.v1	Rheumatoid arthritis	6	1.1	0.96	1.26	0.176453	211	43430	0.303088
TGFBI.Q15582.OID20417.v1	Rheumatoid arthritis	7	1.12	0.99	1.27	0.0844364	253	43430	0.561532
TGFBI.Q15582.OID20417.v1	Rheumatoid arthritis	8	1.13	1	1.26	0.0414692	304	43430	0.947782
TGFBI.Q15582.OID20417.v1	Rheumatoid arthritis	9	1.13	1.01	1.25	0.0280643	356	43430	0.897374
TGFBI.Q15582.OID20417.v1	Rheumatoid arthritis	10	1.1	1	1.22	0.0462435	418	43430	0.648092
TGFBI.Q15582.OID20417.v1	Rheumatoid arthritis	11	1.06	0.97	1.16	0.214338	476	43430	0.160231
TGFBI.Q15582.OID20417.v1	Rheumatoid arthritis	12	1.03	0.95	1.13	0.471977	512	43430	0.0422061
TGFBI.Q15582.OID20417.v1	Rheumatoid arthritis	13	1.03	0.94	1.12	0.556862	522	43430	0.0239194
TGFBI.Q15582.OID20417.v1	Rheumatoid arthritis	14	1.03	0.94	1.12	0.556862	522	43430	0.0239194
TGFBI.Q15582.OID20417.v1	Rheumatoid arthritis	15	1.03	0.94	1.12	0.556862	522	43430	0.0239194
TGFBI.Q15582.OID20417.v1	Rheumatoid arthritis	16	1.03	0.94	1.12	0.556862	522	43430	0.0239194
TGFBI.Q15582.OID20417.v1	Rheumatoid arthritis	17	1.03	0.94	1.12	0.556862	522	43430	0.0239194
TIMP1.P01033.OID20418.v1	Rheumatoid arthritis	1	1.1	0.73	1.65	0.66256	26	43430	0.429041
TIMP1.P01033.OID20418.v1	Rheumatoid arthritis	2	1.37	1.02	1.84	0.0352729	52	43430	0.0699985
TIMP1.P01033.OID20418.v1	Rheumatoid arthritis	3	1.38	1.08	1.75	0.00965502	76	43430	0.394648
TIMP1.P01033.OID20418.v1	Rheumatoid arthritis	4	1.29	1.06	1.58	0.0122905	110	43430	0.98077
TIMP1.P01033.OID20418.v1	Rheumatoid arthritis	5	1.3	1.1	1.54	0.00232471	157	43430	0.923857
TIMP1.P01033.OID20418.v1	Rheumatoid arthritis	6	1.22	1.05	1.41	0.00835055	211	43430	0.282746
TIMP1.P01033.OID20418.v1	Rheumatoid arthritis	7	1.21	1.06	1.38	0.0055433	253	43430	0.189868
TIMP1.P01033.OID20418.v1	Rheumatoid arthritis	8	1.2	1.06	1.35	0.00360228	304	43430	0.338221
TIMP1.P01033.OID20418.v1	Rheumatoid arthritis	9	1.21	1.08	1.35	0.00104975	356	43430	0.712398
TIMP1.P01033.OID20418.v1	Rheumatoid arthritis	10	1.23	1.11	1.37	7.10258e-05	418	43430	0.768667
TIMP1.P01033.OID20418.v1	Rheumatoid arthritis	11	1.23	1.12	1.36	2.43936e-05	476	43430	0.608708
TIMP1.P01033.OID20418.v1	Rheumatoid arthritis	12	1.23	1.12	1.35	1.87815e-05	512	43430	0.69045
TIMP1.P01033.OID20418.v1	Rheumatoid arthritis	13	1.21	1.1	1.33	5.02681e-05	522	43430	0.882139
TIMP1.P01033.OID20418.v1	Rheumatoid arthritis	14	1.21	1.1	1.33	5.02681e-05	522	43430	0.882139
TIMP1.P01033.OID20418.v1	Rheumatoid arthritis	15	1.21	1.1	1.33	5.02681e-05	522	43430	0.882139
TIMP1.P01033.OID20418.v1	Rheumatoid arthritis	16	1.21	1.1	1.33	5.02681e-05	522	43430	0.882139
TIMP1.P01033.OID20418.v1	Rheumatoid arthritis	17	1.21	1.1	1.33	5.02681e-05	522	43430	0.882139
IL2.P60568.OID20419.v1	Rheumatoid arthritis	1	0.78	0.53	1.15	0.203659	26	43430	0.547533
IL2.P60568.OID20419.v1	Rheumatoid arthritis	2	1.01	0.77	1.33	0.920689	52	43430	0.180029
IL2.P60568.OID20419.v1	Rheumatoid arthritis	3	1.01	0.8	1.26	0.953679	76	43430	0.553478
IL2.P60568.OID20419.v1	Rheumatoid arthritis	4	1.07	0.89	1.29	0.479281	110	43430	0.322529
IL2.P60568.OID20419.v1	Rheumatoid arthritis	5	1.05	0.89	1.22	0.568881	157	43430	0.861112
IL2.P60568.OID20419.v1	Rheumatoid arthritis	6	1.01	0.88	1.16	0.899118	211	43430	0.543031
IL2.P60568.OID20419.v1	Rheumatoid arthritis	7	1	0.88	1.13	0.978198	253	43430	0.479993
IL2.P60568.OID20419.v1	Rheumatoid arthritis	8	0.97	0.87	1.09	0.605521	304	43430	0.248393
IL2.P60568.OID20419.v1	Rheumatoid arthritis	9	1	0.9	1.1	0.926032	356	43430	0.831897
IL2.P60568.OID20419.v1	Rheumatoid arthritis	10	1.01	0.91	1.11	0.904425	418	43430	0.840678
IL2.P60568.OID20419.v1	Rheumatoid arthritis	11	1	0.91	1.09	0.985982	476	43430	0.855907
IL2.P60568.OID20419.v1	Rheumatoid arthritis	12	0.99	0.9	1.08	0.764071	512	43430	0.543218
IL2.P60568.OID20419.v1	Rheumatoid arthritis	13	0.98	0.9	1.07	0.677661	522	43430	0.429669
IL2.P60568.OID20419.v1	Rheumatoid arthritis	14	0.98	0.9	1.07	0.677661	522	43430	0.429669
IL2.P60568.OID20419.v1	Rheumatoid arthritis	15	0.98	0.9	1.07	0.677661	522	43430	0.429669
IL2.P60568.OID20419.v1	Rheumatoid arthritis	16	0.98	0.9	1.07	0.677661	522	43430	0.429669
IL2.P60568.OID20419.v1	Rheumatoid arthritis	17	0.98	0.9	1.07	0.677661	522	43430	0.429669
IL10RA.Q13651.OID20420.v1	Rheumatoid arthritis	1	0.93	0.63	1.38	0.722533	26	43430	0.963231
IL10RA.Q13651.OID20420.v1	Rheumatoid arthritis	2	1.15	0.88	1.52	0.309412	52	43430	0.402293
IL10RA.Q13651.OID20420.v1	Rheumatoid arthritis	3	1.26	1.01	1.59	0.0447998	76	43430	0.100291
IL10RA.Q13651.OID20420.v1	Rheumatoid arthritis	4	1.18	0.98	1.43	0.0799822	110	43430	0.97312
IL10RA.Q13651.OID20420.v1	Rheumatoid arthritis	5	1.17	1	1.37	0.0486459	157	43430	0.857763
IL10RA.Q13651.OID20420.v1	Rheumatoid arthritis	6	1.09	0.95	1.25	0.200231	211	43430	0.243135
IL10RA.Q13651.OID20420.v1	Rheumatoid arthritis	7	1.07	0.94	1.21	0.306147	253	43430	0.140837
IL10RA.Q13651.OID20420.v1	Rheumatoid arthritis	8	1.05	0.94	1.17	0.416703	304	43430	0.109968
IL10RA.Q13651.OID20420.v1	Rheumatoid arthritis	9	1.07	0.97	1.19	0.188778	356	43430	0.564501
IL10RA.Q13651.OID20420.v1	Rheumatoid arthritis	10	1.08	0.98	1.19	0.133688	418	43430	0.690181
IL10RA.Q13651.OID20420.v1	Rheumatoid arthritis	11	1.09	1	1.2	0.0604389	476	43430	0.854361
IL10RA.Q13651.OID20420.v1	Rheumatoid arthritis	12	1.12	1.02	1.22	0.0123804	512	43430	0.288259
IL10RA.Q13651.OID20420.v1	Rheumatoid arthritis	13	1.11	1.02	1.21	0.0150485	522	43430	0.396159
IL10RA.Q13651.OID20420.v1	Rheumatoid arthritis	14	1.11	1.02	1.21	0.0150485	522	43430	0.396159
IL10RA.Q13651.OID20420.v1	Rheumatoid arthritis	15	1.11	1.02	1.21	0.0150485	522	43430	0.396159
IL10RA.Q13651.OID20420.v1	Rheumatoid arthritis	16	1.11	1.02	1.21	0.0150485	522	43430	0.396159
IL10RA.Q13651.OID20420.v1	Rheumatoid arthritis	17	1.11	1.02	1.21	0.0150485	522	43430	0.396159
PAPPA.Q13219.OID20421.v1	Rheumatoid arthritis	1	0.68	0.46	1.02	0.0637247	26	43430	0.374876
PAPPA.Q13219.OID20421.v1	Rheumatoid arthritis	2	0.82	0.62	1.1	0.186234	52	43430	0.351238
PAPPA.Q13219.OID20421.v1	Rheumatoid arthritis	3	0.85	0.67	1.08	0.192248	76	43430	0.402694
PAPPA.Q13219.OID20421.v1	Rheumatoid arthritis	4	0.92	0.76	1.12	0.422482	110	43430	0.206996
PAPPA.Q13219.OID20421.v1	Rheumatoid arthritis	5	0.98	0.83	1.15	0.795972	157	43430	0.167865
PAPPA.Q13219.OID20421.v1	Rheumatoid arthritis	6	0.99	0.86	1.15	0.927946	211	43430	0.124489
PAPPA.Q13219.OID20421.v1	Rheumatoid arthritis	7	1.03	0.9	1.17	0.672426	253	43430	0.0573119
PAPPA.Q13219.OID20421.v1	Rheumatoid arthritis	8	1.01	0.89	1.14	0.897935	304	43430	0.418594
PAPPA.Q13219.OID20421.v1	Rheumatoid arthritis	9	0.97	0.87	1.08	0.536537	356	43430	0.827681
PAPPA.Q13219.OID20421.v1	Rheumatoid arthritis	10	0.98	0.88	1.08	0.663515	418	43430	0.821608
PAPPA.Q13219.OID20421.v1	Rheumatoid arthritis	11	0.96	0.87	1.05	0.355923	476	43430	0.875671
PAPPA.Q13219.OID20421.v1	Rheumatoid arthritis	12	0.94	0.86	1.03	0.218673	512	43430	0.725476
PAPPA.Q13219.OID20421.v1	Rheumatoid arthritis	13	0.95	0.87	1.04	0.304691	522	43430	0.961398
PAPPA.Q13219.OID20421.v1	Rheumatoid arthritis	14	0.95	0.87	1.04	0.304691	522	43430	0.961398
PAPPA.Q13219.OID20421.v1	Rheumatoid arthritis	15	0.95	0.87	1.04	0.304691	522	43430	0.961398
PAPPA.Q13219.OID20421.v1	Rheumatoid arthritis	16	0.95	0.87	1.04	0.304691	522	43430	0.961398
PAPPA.Q13219.OID20421.v1	Rheumatoid arthritis	17	0.95	0.87	1.04	0.304691	522	43430	0.961398
IL20RA.Q9UHF4.OID20422.v1	Rheumatoid arthritis	1	0.84	0.57	1.24	0.385717	26	43430	0.986678
IL20RA.Q9UHF4.OID20422.v1	Rheumatoid arthritis	2	0.87	0.66	1.14	0.306632	52	43430	0.881868
IL20RA.Q9UHF4.OID20422.v1	Rheumatoid arthritis	3	0.91	0.73	1.15	0.434137	76	43430	0.522733
IL20RA.Q9UHF4.OID20422.v1	Rheumatoid arthritis	4	0.93	0.77	1.12	0.422973	110	43430	0.61509
IL20RA.Q9UHF4.OID20422.v1	Rheumatoid arthritis	5	1.05	0.89	1.22	0.581793	157	43430	0.0131291
IL20RA.Q9UHF4.OID20422.v1	Rheumatoid arthritis	6	1.08	0.94	1.23	0.279838	211	43430	0.0379803
IL20RA.Q9UHF4.OID20422.v1	Rheumatoid arthritis	7	1.05	0.92	1.18	0.470349	253	43430	0.329378
IL20RA.Q9UHF4.OID20422.v1	Rheumatoid arthritis	8	1.07	0.95	1.19	0.27167	304	43430	0.232003
IL20RA.Q9UHF4.OID20422.v1	Rheumatoid arthritis	9	1.08	0.97	1.2	0.159045	356	43430	0.223294
IL20RA.Q9UHF4.OID20422.v1	Rheumatoid arthritis	10	1.06	0.96	1.17	0.240559	418	43430	0.604628
IL20RA.Q9UHF4.OID20422.v1	Rheumatoid arthritis	11	1.04	0.95	1.14	0.398552	476	43430	0.840661
IL20RA.Q9UHF4.OID20422.v1	Rheumatoid arthritis	12	1.04	0.95	1.13	0.415416	512	43430	0.776744
IL20RA.Q9UHF4.OID20422.v1	Rheumatoid arthritis	13	1.04	0.95	1.13	0.431698	522	43430	0.73701
IL20RA.Q9UHF4.OID20422.v1	Rheumatoid arthritis	14	1.04	0.95	1.13	0.431698	522	43430	0.73701
IL20RA.Q9UHF4.OID20422.v1	Rheumatoid arthritis	15	1.04	0.95	1.13	0.431698	522	43430	0.73701
IL20RA.Q9UHF4.OID20422.v1	Rheumatoid arthritis	16	1.04	0.95	1.13	0.431698	522	43430	0.73701
IL20RA.Q9UHF4.OID20422.v1	Rheumatoid arthritis	17	1.04	0.95	1.13	0.431698	522	43430	0.73701
EIF5A.P63241.OID20423.v1	Rheumatoid arthritis	1	0.9	0.61	1.32	0.590224	26	43430	0.470466
EIF5A.P63241.OID20423.v1	Rheumatoid arthritis	2	1.03	0.79	1.36	0.815209	52	43430	0.134622
EIF5A.P63241.OID20423.v1	Rheumatoid arthritis	3	1	0.8	1.25	0.981995	76	43430	0.519907
EIF5A.P63241.OID20423.v1	Rheumatoid arthritis	4	0.99	0.82	1.2	0.926825	110	43430	0.559197
EIF5A.P63241.OID20423.v1	Rheumatoid arthritis	5	1.06	0.91	1.24	0.45191	157	43430	0.136681
EIF5A.P63241.OID20423.v1	Rheumatoid arthritis	6	1.07	0.93	1.23	0.329676	211	43430	0.272477
EIF5A.P63241.OID20423.v1	Rheumatoid arthritis	7	1.02	0.9	1.16	0.722994	253	43430	0.767416
EIF5A.P63241.OID20423.v1	Rheumatoid arthritis	8	1.05	0.94	1.18	0.371578	304	43430	0.609876
EIF5A.P63241.OID20423.v1	Rheumatoid arthritis	9	1.07	0.96	1.19	0.207296	356	43430	0.379072
EIF5A.P63241.OID20423.v1	Rheumatoid arthritis	10	1.06	0.96	1.17	0.230877	418	43430	0.639233
EIF5A.P63241.OID20423.v1	Rheumatoid arthritis	11	1.04	0.95	1.14	0.403523	476	43430	0.781027
EIF5A.P63241.OID20423.v1	Rheumatoid arthritis	12	1.04	0.95	1.14	0.356856	512	43430	0.894658
EIF5A.P63241.OID20423.v1	Rheumatoid arthritis	13	1.05	0.96	1.14	0.296727	522	43430	0.950392
EIF5A.P63241.OID20423.v1	Rheumatoid arthritis	14	1.05	0.96	1.14	0.296727	522	43430	0.950392
EIF5A.P63241.OID20423.v1	Rheumatoid arthritis	15	1.05	0.96	1.14	0.296727	522	43430	0.950392
EIF5A.P63241.OID20423.v1	Rheumatoid arthritis	16	1.05	0.96	1.14	0.296727	522	43430	0.950392
EIF5A.P63241.OID20423.v1	Rheumatoid arthritis	17	1.05	0.96	1.14	0.296727	522	43430	0.950392
JUN.P05412.OID20424.v1	Rheumatoid arthritis	1	1.21	0.82	1.8	0.331435	26	43430	0.543136
JUN.P05412.OID20424.v1	Rheumatoid arthritis	2	1.16	0.87	1.53	0.311054	52	43430	0.972512
JUN.P05412.OID20424.v1	Rheumatoid arthritis	3	1.26	1	1.59	0.046577	76	43430	0.370277
JUN.P05412.OID20424.v1	Rheumatoid arthritis	4	1.33	1.1	1.61	0.00373578	110	43430	0.256932
JUN.P05412.OID20424.v1	Rheumatoid arthritis	5	1.3	1.11	1.53	0.00132068	157	43430	0.794633
JUN.P05412.OID20424.v1	Rheumatoid arthritis	6	1.26	1.1	1.45	0.000889871	211	43430	0.697299
JUN.P05412.OID20424.v1	Rheumatoid arthritis	7	1.16	1.02	1.32	0.0208561	253	43430	0.0180073
JUN.P05412.OID20424.v1	Rheumatoid arthritis	8	1.11	0.99	1.25	0.0661364	304	43430	0.0049677
JUN.P05412.OID20424.v1	Rheumatoid arthritis	9	1.08	0.97	1.21	0.140516	356	43430	0.00414628
JUN.P05412.OID20424.v1	Rheumatoid arthritis	10	1.1	1	1.21	0.060502	418	43430	0.0624263
JUN.P05412.OID20424.v1	Rheumatoid arthritis	11	1.1	1	1.2	0.0496733	476	43430	0.140087
JUN.P05412.OID20424.v1	Rheumatoid arthritis	12	1.09	1	1.19	0.0561749	512	43430	0.138565
JUN.P05412.OID20424.v1	Rheumatoid arthritis	13	1.09	1	1.19	0.049625	522	43430	0.154548
JUN.P05412.OID20424.v1	Rheumatoid arthritis	14	1.09	1	1.19	0.049625	522	43430	0.154548
JUN.P05412.OID20424.v1	Rheumatoid arthritis	15	1.09	1	1.19	0.049625	522	43430	0.154548
JUN.P05412.OID20424.v1	Rheumatoid arthritis	16	1.09	1	1.19	0.049625	522	43430	0.154548
JUN.P05412.OID20424.v1	Rheumatoid arthritis	17	1.09	1	1.19	0.049625	522	43430	0.154548
RAB37.Q96AX2.OID20425.v1	Rheumatoid arthritis	1	1.54	1.05	2.26	0.0279114	26	43430	0.519728
RAB37.Q96AX2.OID20425.v1	Rheumatoid arthritis	2	1.24	0.95	1.63	0.119223	52	43430	0.0256707
RAB37.Q96AX2.OID20425.v1	Rheumatoid arthritis	3	1.11	0.89	1.39	0.364748	76	43430	0.00897946
RAB37.Q96AX2.OID20425.v1	Rheumatoid arthritis	4	1.13	0.94	1.36	0.206552	110	43430	0.227166
RAB37.Q96AX2.OID20425.v1	Rheumatoid arthritis	5	1.09	0.93	1.28	0.268895	157	43430	0.293281
RAB37.Q96AX2.OID20425.v1	Rheumatoid arthritis	6	1.07	0.93	1.22	0.339636	211	43430	0.188196
RAB37.Q96AX2.OID20425.v1	Rheumatoid arthritis	7	1.05	0.93	1.19	0.404216	253	43430	0.22046
RAB37.Q96AX2.OID20425.v1	Rheumatoid arthritis	8	1.04	0.93	1.17	0.478295	304	43430	0.179523
RAB37.Q96AX2.OID20425.v1	Rheumatoid arthritis	9	1.04	0.94	1.15	0.46355	356	43430	0.217924
RAB37.Q96AX2.OID20425.v1	Rheumatoid arthritis	10	1.04	0.95	1.15	0.417348	418	43430	0.33136
RAB37.Q96AX2.OID20425.v1	Rheumatoid arthritis	11	1.04	0.95	1.14	0.396256	476	43430	0.378596
RAB37.Q96AX2.OID20425.v1	Rheumatoid arthritis	12	1.05	0.96	1.15	0.259992	512	43430	0.691599
RAB37.Q96AX2.OID20425.v1	Rheumatoid arthritis	13	1.04	0.95	1.13	0.382086	522	43430	0.407903
RAB37.Q96AX2.OID20425.v1	Rheumatoid arthritis	14	1.04	0.95	1.13	0.382086	522	43430	0.407903
RAB37.Q96AX2.OID20425.v1	Rheumatoid arthritis	15	1.04	0.95	1.13	0.382086	522	43430	0.407903
RAB37.Q96AX2.OID20425.v1	Rheumatoid arthritis	16	1.04	0.95	1.13	0.382086	522	43430	0.407903
RAB37.Q96AX2.OID20425.v1	Rheumatoid arthritis	17	1.04	0.95	1.13	0.382086	522	43430	0.407903
IL4.P05112.OID20426.v1	Rheumatoid arthritis	1	0.7	0.48	1.02	0.0662457	26	43430	0.83176
IL4.P05112.OID20426.v1	Rheumatoid arthritis	2	0.82	0.62	1.07	0.149952	52	43430	0.604042
IL4.P05112.OID20426.v1	Rheumatoid arthritis	3	0.88	0.7	1.1	0.244615	76	43430	0.363916
IL4.P05112.OID20426.v1	Rheumatoid arthritis	4	0.87	0.72	1.05	0.137319	110	43430	0.705311
IL4.P05112.OID20426.v1	Rheumatoid arthritis	5	0.86	0.74	1.01	0.0643942	157	43430	0.897978
IL4.P05112.OID20426.v1	Rheumatoid arthritis	6	0.91	0.79	1.04	0.157863	211	43430	0.418303
IL4.P05112.OID20426.v1	Rheumatoid arthritis	7	0.93	0.82	1.05	0.263571	253	43430	0.195358
IL4.P05112.OID20426.v1	Rheumatoid arthritis	8	0.93	0.83	1.04	0.201979	304	43430	0.329523
IL4.P05112.OID20426.v1	Rheumatoid arthritis	9	0.93	0.83	1.03	0.142223	356	43430	0.5842
IL4.P05112.OID20426.v1	Rheumatoid arthritis	10	0.93	0.84	1.02	0.130352	418	43430	0.704868
IL4.P05112.OID20426.v1	Rheumatoid arthritis	11	0.96	0.88	1.05	0.408534	476	43430	0.125287
IL4.P05112.OID20426.v1	Rheumatoid arthritis	12	0.97	0.89	1.06	0.46578	512	43430	0.11591
IL4.P05112.OID20426.v1	Rheumatoid arthritis	13	0.97	0.89	1.06	0.474248	522	43430	0.118329
IL4.P05112.OID20426.v1	Rheumatoid arthritis	14	0.97	0.89	1.06	0.474248	522	43430	0.118329
IL4.P05112.OID20426.v1	Rheumatoid arthritis	15	0.97	0.89	1.06	0.474248	522	43430	0.118329
IL4.P05112.OID20426.v1	Rheumatoid arthritis	16	0.97	0.89	1.06	0.474248	522	43430	0.118329
IL4.P05112.OID20426.v1	Rheumatoid arthritis	17	0.97	0.89	1.06	0.474248	522	43430	0.118329
IL1B.P01584.OID20427.v1	Rheumatoid arthritis	1	1.14	0.78	1.68	0.501758	26	43430	0.856964
IL1B.P01584.OID20427.v1	Rheumatoid arthritis	2	0.99	0.75	1.3	0.942242	52	43430	0.277189
IL1B.P01584.OID20427.v1	Rheumatoid arthritis	3	0.95	0.76	1.19	0.662719	76	43430	0.460198
IL1B.P01584.OID20427.v1	Rheumatoid arthritis	4	0.96	0.8	1.16	0.696871	110	43430	0.898664
IL1B.P01584.OID20427.v1	Rheumatoid arthritis	5	1.02	0.88	1.2	0.759805	157	43430	0.367806
IL1B.P01584.OID20427.v1	Rheumatoid arthritis	6	1.03	0.9	1.19	0.620565	211	43430	0.403889
IL1B.P01584.OID20427.v1	Rheumatoid arthritis	7	1.02	0.9	1.15	0.76556	253	43430	0.861627
IL1B.P01584.OID20427.v1	Rheumatoid arthritis	8	1.01	0.9	1.13	0.898772	304	43430	0.850084
IL1B.P01584.OID20427.v1	Rheumatoid arthritis	9	1.05	0.95	1.17	0.351568	356	43430	0.319033
IL1B.P01584.OID20427.v1	Rheumatoid arthritis	10	1.04	0.94	1.14	0.469269	418	43430	0.823392
IL1B.P01584.OID20427.v1	Rheumatoid arthritis	11	1.05	0.96	1.15	0.29105	476	43430	0.515455
IL1B.P01584.OID20427.v1	Rheumatoid arthritis	12	1.04	0.95	1.13	0.386081	512	43430	0.832622
IL1B.P01584.OID20427.v1	Rheumatoid arthritis	13	1.04	0.95	1.13	0.427012	522	43430	0.94639
IL1B.P01584.OID20427.v1	Rheumatoid arthritis	14	1.04	0.95	1.13	0.427012	522	43430	0.94639
IL1B.P01584.OID20427.v1	Rheumatoid arthritis	15	1.04	0.95	1.13	0.427012	522	43430	0.94639
IL1B.P01584.OID20427.v1	Rheumatoid arthritis	16	1.04	0.95	1.13	0.427012	522	43430	0.94639
IL1B.P01584.OID20427.v1	Rheumatoid arthritis	17	1.04	0.95	1.13	0.427012	522	43430	0.94639
IL33.O95760.OID20428.v1	Rheumatoid arthritis	1	1.22	0.82	1.8	0.32502	26	43430	0.357704
IL33.O95760.OID20428.v1	Rheumatoid arthritis	2	1.1	0.84	1.45	0.487515	52	43430	0.234219
IL33.O95760.OID20428.v1	Rheumatoid arthritis	3	1.08	0.86	1.35	0.526815	76	43430	0.45287
IL33.O95760.OID20428.v1	Rheumatoid arthritis	4	1.15	0.95	1.38	0.159143	110	43430	0.942377
IL33.O95760.OID20428.v1	Rheumatoid arthritis	5	1.26	1.08	1.48	0.00384344	157	43430	0.149346
IL33.O95760.OID20428.v1	Rheumatoid arthritis	6	1.25	1.09	1.43	0.00145313	211	43430	0.556738
IL33.O95760.OID20428.v1	Rheumatoid arthritis	7	1.23	1.09	1.39	0.00114773	253	43430	0.99141
IL33.O95760.OID20428.v1	Rheumatoid arthritis	8	1.21	1.08	1.36	0.00102647	304	43430	0.676317
IL33.O95760.OID20428.v1	Rheumatoid arthritis	9	1.21	1.09	1.35	0.000296214	356	43430	0.864998
IL33.O95760.OID20428.v1	Rheumatoid arthritis	10	1.2	1.09	1.32	0.000278193	418	43430	0.634767
IL33.O95760.OID20428.v1	Rheumatoid arthritis	11	1.15	1.05	1.26	0.0018538	476	43430	0.0979828
IL33.O95760.OID20428.v1	Rheumatoid arthritis	12	1.18	1.08	1.29	0.000189042	512	43430	0.550679
IL33.O95760.OID20428.v1	Rheumatoid arthritis	13	1.18	1.08	1.29	0.000173266	522	43430	0.540935
IL33.O95760.OID20428.v1	Rheumatoid arthritis	14	1.18	1.08	1.29	0.000173266	522	43430	0.540935
IL33.O95760.OID20428.v1	Rheumatoid arthritis	15	1.18	1.08	1.29	0.000173266	522	43430	0.540935
IL33.O95760.OID20428.v1	Rheumatoid arthritis	16	1.18	1.08	1.29	0.000173266	522	43430	0.540935
IL33.O95760.OID20428.v1	Rheumatoid arthritis	17	1.18	1.08	1.29	0.000173266	522	43430	0.540935
LILRB4.Q8NHJ6.OID20429.v1	Rheumatoid arthritis	1	1.42	0.94	2.16	0.0982203	26	43430	0.552318
LILRB4.Q8NHJ6.OID20429.v1	Rheumatoid arthritis	2	1.28	0.95	1.72	0.103618	52	43430	0.756982
LILRB4.Q8NHJ6.OID20429.v1	Rheumatoid arthritis	3	1.23	0.96	1.57	0.0952506	76	43430	0.379208
LILRB4.Q8NHJ6.OID20429.v1	Rheumatoid arthritis	4	1.27	1.04	1.56	0.0205422	110	43430	0.620242
LILRB4.Q8NHJ6.OID20429.v1	Rheumatoid arthritis	5	1.39	1.17	1.65	0.000142695	157	43430	0.52301
LILRB4.Q8NHJ6.OID20429.v1	Rheumatoid arthritis	6	1.28	1.11	1.49	0.000963804	211	43430	0.540688
LILRB4.Q8NHJ6.OID20429.v1	Rheumatoid arthritis	7	1.33	1.16	1.52	3.20153e-05	253	43430	0.799253
LILRB4.Q8NHJ6.OID20429.v1	Rheumatoid arthritis	8	1.32	1.17	1.49	1.12219e-05	304	43430	0.879021
LILRB4.Q8NHJ6.OID20429.v1	Rheumatoid arthritis	9	1.34	1.2	1.5	4.40522e-07	356	43430	0.486975
LILRB4.Q8NHJ6.OID20429.v1	Rheumatoid arthritis	10	1.33	1.2	1.48	1.13824e-07	418	43430	0.756328
LILRB4.Q8NHJ6.OID20429.v1	Rheumatoid arthritis	11	1.35	1.22	1.49	2.97809e-09	476	43430	0.364896
LILRB4.Q8NHJ6.OID20429.v1	Rheumatoid arthritis	12	1.33	1.21	1.47	3.41991e-09	512	43430	0.564707
LILRB4.Q8NHJ6.OID20429.v1	Rheumatoid arthritis	13	1.32	1.2	1.45	6.86278e-09	522	43430	0.866893
LILRB4.Q8NHJ6.OID20429.v1	Rheumatoid arthritis	14	1.32	1.2	1.45	6.86278e-09	522	43430	0.866893
LILRB4.Q8NHJ6.OID20429.v1	Rheumatoid arthritis	15	1.32	1.2	1.45	6.86278e-09	522	43430	0.866893
LILRB4.Q8NHJ6.OID20429.v1	Rheumatoid arthritis	16	1.32	1.2	1.45	6.86278e-09	522	43430	0.866893
LILRB4.Q8NHJ6.OID20429.v1	Rheumatoid arthritis	17	1.32	1.2	1.45	6.86278e-09	522	43430	0.866893
IL13.P35225.OID20430.v1	Rheumatoid arthritis	1	0.79	0.54	1.16	0.231232	26	43430	0.390547
IL13.P35225.OID20430.v1	Rheumatoid arthritis	2	1.02	0.78	1.34	0.864749	52	43430	0.141052
IL13.P35225.OID20430.v1	Rheumatoid arthritis	3	0.97	0.77	1.21	0.788873	76	43430	0.728649
IL13.P35225.OID20430.v1	Rheumatoid arthritis	4	0.98	0.81	1.18	0.799863	110	43430	0.78174
IL13.P35225.OID20430.v1	Rheumatoid arthritis	5	0.97	0.83	1.13	0.702022	157	43430	0.784036
IL13.P35225.OID20430.v1	Rheumatoid arthritis	6	1.01	0.88	1.15	0.916622	211	43430	0.424553
IL13.P35225.OID20430.v1	Rheumatoid arthritis	7	1.02	0.9	1.15	0.808523	253	43430	0.419265
IL13.P35225.OID20430.v1	Rheumatoid arthritis	8	1.03	0.92	1.16	0.551572	304	43430	0.301975
IL13.P35225.OID20430.v1	Rheumatoid arthritis	9	1.05	0.95	1.16	0.362851	356	43430	0.209001
IL13.P35225.OID20430.v1	Rheumatoid arthritis	10	1.06	0.96	1.16	0.253662	418	43430	0.248419
IL13.P35225.OID20430.v1	Rheumatoid arthritis	11	1.04	0.95	1.13	0.431364	476	43430	0.756558
IL13.P35225.OID20430.v1	Rheumatoid arthritis	12	1.05	0.96	1.14	0.288493	512	43430	0.501118
IL13.P35225.OID20430.v1	Rheumatoid arthritis	13	1.05	0.96	1.14	0.292017	522	43430	0.530509
IL13.P35225.OID20430.v1	Rheumatoid arthritis	14	1.05	0.96	1.14	0.292017	522	43430	0.530509
IL13.P35225.OID20430.v1	Rheumatoid arthritis	15	1.05	0.96	1.14	0.292017	522	43430	0.530509
IL13.P35225.OID20430.v1	Rheumatoid arthritis	16	1.05	0.96	1.14	0.292017	522	43430	0.530509
IL13.P35225.OID20430.v1	Rheumatoid arthritis	17	1.05	0.96	1.14	0.292017	522	43430	0.530509
IL10.P22301.OID20431.v1	Rheumatoid arthritis	1	1.31	0.9	1.92	0.163815	26	43430	0.792041
IL10.P22301.OID20431.v1	Rheumatoid arthritis	2	1.44	1.1	1.89	0.00858703	52	43430	0.914714
IL10.P22301.OID20431.v1	Rheumatoid arthritis	3	1.53	1.23	1.92	0.000191768	76	43430	0.538087
IL10.P22301.OID20431.v1	Rheumatoid arthritis	4	1.43	1.19	1.73	0.000155181	110	43430	0.343273
IL10.P22301.OID20431.v1	Rheumatoid arthritis	5	1.46	1.25	1.71	1.896e-06	157	43430	0.678082
IL10.P22301.OID20431.v1	Rheumatoid arthritis	6	1.31	1.14	1.5	8.52403e-05	211	43430	0.0238285
IL10.P22301.OID20431.v1	Rheumatoid arthritis	7	1.3	1.15	1.47	3.22088e-05	253	43430	0.0480193
IL10.P22301.OID20431.v1	Rheumatoid arthritis	8	1.27	1.14	1.42	2.71799e-05	304	43430	0.0479415
IL10.P22301.OID20431.v1	Rheumatoid arthritis	9	1.29	1.16	1.43	2.03652e-06	356	43430	0.23182
IL10.P22301.OID20431.v1	Rheumatoid arthritis	10	1.29	1.17	1.42	1.67676e-07	418	43430	0.435952
IL10.P22301.OID20431.v1	Rheumatoid arthritis	11	1.27	1.17	1.39	1.20189e-07	476	43430	0.279407
IL10.P22301.OID20431.v1	Rheumatoid arthritis	12	1.27	1.16	1.38	9.30269e-08	512	43430	0.241549
IL10.P22301.OID20431.v1	Rheumatoid arthritis	13	1.25	1.15	1.36	3.72767e-07	522	43430	0.090483
IL10.P22301.OID20431.v1	Rheumatoid arthritis	14	1.25	1.15	1.36	3.72767e-07	522	43430	0.090483
IL10.P22301.OID20431.v1	Rheumatoid arthritis	15	1.25	1.15	1.36	3.72767e-07	522	43430	0.090483
IL10.P22301.OID20431.v1	Rheumatoid arthritis	16	1.25	1.15	1.36	3.72767e-07	522	43430	0.090483
IL10.P22301.OID20431.v1	Rheumatoid arthritis	17	1.25	1.15	1.36	3.72767e-07	522	43430	0.090483
ARNT.P27540.OID20432.v1	Rheumatoid arthritis	1	0.97	0.65	1.43	0.864317	26	43430	0.527965
ARNT.P27540.OID20432.v1	Rheumatoid arthritis	2	1.05	0.8	1.39	0.718841	52	43430	0.866731
ARNT.P27540.OID20432.v1	Rheumatoid arthritis	3	0.97	0.77	1.21	0.762225	76	43430	0.378248
ARNT.P27540.OID20432.v1	Rheumatoid arthritis	4	1.05	0.86	1.26	0.643823	110	43430	0.733516
ARNT.P27540.OID20432.v1	Rheumatoid arthritis	5	1.04	0.89	1.22	0.626995	157	43430	0.969288
ARNT.P27540.OID20432.v1	Rheumatoid arthritis	6	1.03	0.9	1.18	0.669972	211	43430	0.826235
ARNT.P27540.OID20432.v1	Rheumatoid arthritis	7	1.02	0.9	1.15	0.806808	253	43430	0.670212
ARNT.P27540.OID20432.v1	Rheumatoid arthritis	8	0.98	0.88	1.1	0.782851	304	43430	0.228511
ARNT.P27540.OID20432.v1	Rheumatoid arthritis	9	1	0.9	1.11	0.986952	356	43430	0.632413
ARNT.P27540.OID20432.v1	Rheumatoid arthritis	10	1.01	0.92	1.11	0.823252	418	43430	0.951355
ARNT.P27540.OID20432.v1	Rheumatoid arthritis	11	1.01	0.92	1.11	0.774002	476	43430	0.915782
ARNT.P27540.OID20432.v1	Rheumatoid arthritis	12	1.01	0.93	1.11	0.740794	512	43430	0.936434
ARNT.P27540.OID20432.v1	Rheumatoid arthritis	13	1.02	0.93	1.11	0.699769	522	43430	0.990187
ARNT.P27540.OID20432.v1	Rheumatoid arthritis	14	1.02	0.93	1.11	0.699769	522	43430	0.990187
ARNT.P27540.OID20432.v1	Rheumatoid arthritis	15	1.02	0.93	1.11	0.699769	522	43430	0.990187
ARNT.P27540.OID20432.v1	Rheumatoid arthritis	16	1.02	0.93	1.11	0.699769	522	43430	0.990187
ARNT.P27540.OID20432.v1	Rheumatoid arthritis	17	1.02	0.93	1.11	0.699769	522	43430	0.990187
TNFAIP8.O95379.OID20433.v1	Rheumatoid arthritis	1	1.12	0.76	1.64	0.578099	26	43430	0.546502
TNFAIP8.O95379.OID20433.v1	Rheumatoid arthritis	2	1.33	1.01	1.74	0.042219	52	43430	0.271904
TNFAIP8.O95379.OID20433.v1	Rheumatoid arthritis	3	1.12	0.89	1.4	0.327467	76	43430	0.228126
TNFAIP8.O95379.OID20433.v1	Rheumatoid arthritis	4	1.05	0.87	1.27	0.597007	110	43430	0.181992
TNFAIP8.O95379.OID20433.v1	Rheumatoid arthritis	5	1.11	0.95	1.3	0.191932	157	43430	0.89982
TNFAIP8.O95379.OID20433.v1	Rheumatoid arthritis	6	1.09	0.95	1.25	0.20223	211	43430	0.623203
TNFAIP8.O95379.OID20433.v1	Rheumatoid arthritis	7	1.07	0.94	1.21	0.308324	253	43430	0.377788
TNFAIP8.O95379.OID20433.v1	Rheumatoid arthritis	8	1.09	0.97	1.22	0.134676	304	43430	0.92911
TNFAIP8.O95379.OID20433.v1	Rheumatoid arthritis	9	1.09	0.98	1.21	0.0971714	356	43430	0.904096
TNFAIP8.O95379.OID20433.v1	Rheumatoid arthritis	10	1.12	1.02	1.24	0.0167154	418	43430	0.457541
TNFAIP8.O95379.OID20433.v1	Rheumatoid arthritis	11	1.13	1.03	1.24	0.00726242	476	43430	0.43236
TNFAIP8.O95379.OID20433.v1	Rheumatoid arthritis	12	1.13	1.04	1.24	0.00480672	512	43430	0.466987
TNFAIP8.O95379.OID20433.v1	Rheumatoid arthritis	13	1.12	1.03	1.22	0.00950307	522	43430	0.810754
TNFAIP8.O95379.OID20433.v1	Rheumatoid arthritis	14	1.12	1.03	1.22	0.00950307	522	43430	0.810754
TNFAIP8.O95379.OID20433.v1	Rheumatoid arthritis	15	1.12	1.03	1.22	0.00950307	522	43430	0.810754
TNFAIP8.O95379.OID20433.v1	Rheumatoid arthritis	16	1.12	1.03	1.22	0.00950307	522	43430	0.810754
TNFAIP8.O95379.OID20433.v1	Rheumatoid arthritis	17	1.12	1.03	1.22	0.00950307	522	43430	0.810754
LTO1.Q8WV07.OID20434.v1	Rheumatoid arthritis	1	0.86	0.59	1.27	0.457778	26	43430	0.969997
LTO1.Q8WV07.OID20434.v1	Rheumatoid arthritis	2	0.75	0.57	0.98	0.0344664	52	43430	0.279274
LTO1.Q8WV07.OID20434.v1	Rheumatoid arthritis	3	0.76	0.6	0.95	0.0144731	76	43430	0.602712
LTO1.Q8WV07.OID20434.v1	Rheumatoid arthritis	4	0.83	0.69	1	0.0459273	110	43430	0.646344
LTO1.Q8WV07.OID20434.v1	Rheumatoid arthritis	5	0.88	0.76	1.03	0.118991	157	43430	0.247219
LTO1.Q8WV07.OID20434.v1	Rheumatoid arthritis	6	0.89	0.78	1.02	0.102177	211	43430	0.333627
LTO1.Q8WV07.OID20434.v1	Rheumatoid arthritis	7	0.9	0.8	1.02	0.102134	253	43430	0.364046
LTO1.Q8WV07.OID20434.v1	Rheumatoid arthritis	8	0.87	0.78	0.98	0.0183276	304	43430	0.878266
LTO1.Q8WV07.OID20434.v1	Rheumatoid arthritis	9	0.89	0.8	0.99	0.0298165	356	43430	0.654883
LTO1.Q8WV07.OID20434.v1	Rheumatoid arthritis	10	0.92	0.83	1.01	0.079376	418	43430	0.238279
LTO1.Q8WV07.OID20434.v1	Rheumatoid arthritis	11	0.95	0.86	1.03	0.219365	476	43430	0.0551365
LTO1.Q8WV07.OID20434.v1	Rheumatoid arthritis	12	0.95	0.87	1.04	0.259895	512	43430	0.0521469
LTO1.Q8WV07.OID20434.v1	Rheumatoid arthritis	13	0.94	0.87	1.03	0.183961	522	43430	0.121164
LTO1.Q8WV07.OID20434.v1	Rheumatoid arthritis	14	0.94	0.87	1.03	0.183961	522	43430	0.121164
LTO1.Q8WV07.OID20434.v1	Rheumatoid arthritis	15	0.94	0.87	1.03	0.183961	522	43430	0.121164
LTO1.Q8WV07.OID20434.v1	Rheumatoid arthritis	16	0.94	0.87	1.03	0.183961	522	43430	0.121164
LTO1.Q8WV07.OID20434.v1	Rheumatoid arthritis	17	0.94	0.87	1.03	0.183961	522	43430	0.121164
ACTN4.O43707.OID20435.v1	Rheumatoid arthritis	1	1.46	0.99	2.16	0.0565374	26	43430	0.982975
ACTN4.O43707.OID20435.v1	Rheumatoid arthritis	2	1.33	1.01	1.75	0.0436623	52	43430	0.550494
ACTN4.O43707.OID20435.v1	Rheumatoid arthritis	3	1.24	0.99	1.56	0.0630971	76	43430	0.478922
ACTN4.O43707.OID20435.v1	Rheumatoid arthritis	4	1.2	1	1.45	0.0556199	110	43430	0.326658
ACTN4.O43707.OID20435.v1	Rheumatoid arthritis	5	1.15	0.98	1.34	0.0886319	157	43430	0.275884
ACTN4.O43707.OID20435.v1	Rheumatoid arthritis	6	1.16	1.01	1.33	0.0363862	211	43430	0.507062
ACTN4.O43707.OID20435.v1	Rheumatoid arthritis	7	1.15	1.01	1.3	0.0316449	253	43430	0.472444
ACTN4.O43707.OID20435.v1	Rheumatoid arthritis	8	1.09	0.98	1.23	0.123476	304	43430	0.0753687
ACTN4.O43707.OID20435.v1	Rheumatoid arthritis	9	1.09	0.98	1.21	0.123474	356	43430	0.113689
ACTN4.O43707.OID20435.v1	Rheumatoid arthritis	10	1.1	1	1.21	0.053016	418	43430	0.419494
ACTN4.O43707.OID20435.v1	Rheumatoid arthritis	11	1.09	1	1.2	0.0524744	476	43430	0.324966
ACTN4.O43707.OID20435.v1	Rheumatoid arthritis	12	1.06	0.97	1.16	0.177674	512	43430	0.055058
ACTN4.O43707.OID20435.v1	Rheumatoid arthritis	13	1.04	0.96	1.14	0.325708	522	43430	0.0109709
ACTN4.O43707.OID20435.v1	Rheumatoid arthritis	14	1.04	0.96	1.14	0.325708	522	43430	0.0109709
ACTN4.O43707.OID20435.v1	Rheumatoid arthritis	15	1.04	0.96	1.14	0.325708	522	43430	0.0109709
ACTN4.O43707.OID20435.v1	Rheumatoid arthritis	16	1.04	0.96	1.14	0.325708	522	43430	0.0109709
ACTN4.O43707.OID20435.v1	Rheumatoid arthritis	17	1.04	0.96	1.14	0.325708	522	43430	0.0109709
LAP3.P28838.OID20436.v1	Rheumatoid arthritis	1	1.09	0.74	1.6	0.67689	26	43430	0.944176
LAP3.P28838.OID20436.v1	Rheumatoid arthritis	2	1.06	0.8	1.39	0.703275	52	43430	0.472402
LAP3.P28838.OID20436.v1	Rheumatoid arthritis	3	1.02	0.81	1.29	0.842872	76	43430	0.482883
LAP3.P28838.OID20436.v1	Rheumatoid arthritis	4	1.03	0.85	1.24	0.78964	110	43430	0.711833
LAP3.P28838.OID20436.v1	Rheumatoid arthritis	5	1.03	0.88	1.21	0.682806	157	43430	0.919645
LAP3.P28838.OID20436.v1	Rheumatoid arthritis	6	1.04	0.9	1.19	0.604761	211	43430	0.944303
LAP3.P28838.OID20436.v1	Rheumatoid arthritis	7	1.04	0.92	1.18	0.555285	253	43430	0.859255
LAP3.P28838.OID20436.v1	Rheumatoid arthritis	8	1.08	0.96	1.21	0.210328	304	43430	0.379893
LAP3.P28838.OID20436.v1	Rheumatoid arthritis	9	1.1	0.99	1.22	0.0841156	356	43430	0.19818
LAP3.P28838.OID20436.v1	Rheumatoid arthritis	10	1.09	0.99	1.2	0.0782982	418	43430	0.344442
LAP3.P28838.OID20436.v1	Rheumatoid arthritis	11	1.11	1.01	1.22	0.0258417	476	43430	0.181696
LAP3.P28838.OID20436.v1	Rheumatoid arthritis	12	1.1	1.01	1.2	0.0365153	512	43430	0.354849
LAP3.P28838.OID20436.v1	Rheumatoid arthritis	13	1.1	1.01	1.2	0.0363341	522	43430	0.393746
LAP3.P28838.OID20436.v1	Rheumatoid arthritis	14	1.1	1.01	1.2	0.0363341	522	43430	0.393746
LAP3.P28838.OID20436.v1	Rheumatoid arthritis	15	1.1	1.01	1.2	0.0363341	522	43430	0.393746
LAP3.P28838.OID20436.v1	Rheumatoid arthritis	16	1.1	1.01	1.2	0.0363341	522	43430	0.393746
LAP3.P28838.OID20436.v1	Rheumatoid arthritis	17	1.1	1.01	1.2	0.0363341	522	43430	0.393746
AMBN.Q9NP70.OID20437.v1	Rheumatoid arthritis	1	0.75	0.51	1.1	0.136877	26	43430	0.717764
AMBN.Q9NP70.OID20437.v1	Rheumatoid arthritis	2	0.87	0.66	1.14	0.321991	52	43430	0.219761
AMBN.Q9NP70.OID20437.v1	Rheumatoid arthritis	3	0.93	0.74	1.16	0.515162	76	43430	0.2179
AMBN.Q9NP70.OID20437.v1	Rheumatoid arthritis	4	1	0.83	1.2	0.975491	110	43430	0.212073
AMBN.Q9NP70.OID20437.v1	Rheumatoid arthritis	5	1.04	0.89	1.21	0.663675	157	43430	0.173238
AMBN.Q9NP70.OID20437.v1	Rheumatoid arthritis	6	1.05	0.92	1.2	0.498324	211	43430	0.311858
AMBN.Q9NP70.OID20437.v1	Rheumatoid arthritis	7	1.05	0.93	1.18	0.467235	253	43430	0.352721
AMBN.Q9NP70.OID20437.v1	Rheumatoid arthritis	8	1.03	0.92	1.15	0.593816	304	43430	0.826042
AMBN.Q9NP70.OID20437.v1	Rheumatoid arthritis	9	1	0.9	1.11	0.949548	356	43430	0.416993
AMBN.Q9NP70.OID20437.v1	Rheumatoid arthritis	10	1.02	0.92	1.12	0.756067	418	43430	0.871088
AMBN.Q9NP70.OID20437.v1	Rheumatoid arthritis	11	1	0.92	1.1	0.915246	476	43430	0.623566
AMBN.Q9NP70.OID20437.v1	Rheumatoid arthritis	12	1.01	0.92	1.1	0.852291	512	43430	0.735916
AMBN.Q9NP70.OID20437.v1	Rheumatoid arthritis	13	1.02	0.93	1.11	0.672947	522	43430	0.928243
AMBN.Q9NP70.OID20437.v1	Rheumatoid arthritis	14	1.02	0.93	1.11	0.672947	522	43430	0.928243
AMBN.Q9NP70.OID20437.v1	Rheumatoid arthritis	15	1.02	0.93	1.11	0.672947	522	43430	0.928243
AMBN.Q9NP70.OID20437.v1	Rheumatoid arthritis	16	1.02	0.93	1.11	0.672947	522	43430	0.928243
AMBN.Q9NP70.OID20437.v1	Rheumatoid arthritis	17	1.02	0.93	1.11	0.672947	522	43430	0.928243
LRRN1.Q6UXK5.OID20438.v1	Rheumatoid arthritis	1	0.87	0.58	1.29	0.47664	26	43430	0.682745
LRRN1.Q6UXK5.OID20438.v1	Rheumatoid arthritis	2	0.82	0.62	1.08	0.162409	52	43430	0.741541
LRRN1.Q6UXK5.OID20438.v1	Rheumatoid arthritis	3	0.92	0.72	1.16	0.457208	76	43430	0.312922
LRRN1.Q6UXK5.OID20438.v1	Rheumatoid arthritis	4	0.85	0.7	1.03	0.0916342	110	43430	0.748583
LRRN1.Q6UXK5.OID20438.v1	Rheumatoid arthritis	5	0.87	0.74	1.03	0.106588	157	43430	0.689906
LRRN1.Q6UXK5.OID20438.v1	Rheumatoid arthritis	6	0.87	0.76	1	0.051288	211	43430	0.953027
LRRN1.Q6UXK5.OID20438.v1	Rheumatoid arthritis	7	0.88	0.78	1	0.0552354	253	43430	0.592985
LRRN1.Q6UXK5.OID20438.v1	Rheumatoid arthritis	8	0.86	0.76	0.96	0.00929589	304	43430	0.632175
LRRN1.Q6UXK5.OID20438.v1	Rheumatoid arthritis	9	0.86	0.77	0.96	0.00625341	356	43430	0.832083
LRRN1.Q6UXK5.OID20438.v1	Rheumatoid arthritis	10	0.87	0.79	0.96	0.00595037	418	43430	0.915816
LRRN1.Q6UXK5.OID20438.v1	Rheumatoid arthritis	11	0.84	0.77	0.92	0.000299777	476	43430	0.327455
LRRN1.Q6UXK5.OID20438.v1	Rheumatoid arthritis	12	0.84	0.77	0.92	0.000264735	512	43430	0.493526
LRRN1.Q6UXK5.OID20438.v1	Rheumatoid arthritis	13	0.84	0.77	0.92	0.000219255	522	43430	0.488023
LRRN1.Q6UXK5.OID20438.v1	Rheumatoid arthritis	14	0.84	0.77	0.92	0.000219255	522	43430	0.488023
LRRN1.Q6UXK5.OID20438.v1	Rheumatoid arthritis	15	0.84	0.77	0.92	0.000219255	522	43430	0.488023
LRRN1.Q6UXK5.OID20438.v1	Rheumatoid arthritis	16	0.84	0.77	0.92	0.000219255	522	43430	0.488023
LRRN1.Q6UXK5.OID20438.v1	Rheumatoid arthritis	17	0.84	0.77	0.92	0.000219255	522	43430	0.488023
PREB.Q9HCU5.OID20439.v1	Rheumatoid arthritis	1	1.24	0.84	1.83	0.282439	26	43430	0.839059
PREB.Q9HCU5.OID20439.v1	Rheumatoid arthritis	2	1.49	1.13	1.96	0.00452248	52	43430	0.483613
PREB.Q9HCU5.OID20439.v1	Rheumatoid arthritis	3	1.25	0.99	1.56	0.0554311	76	43430	0.144649
PREB.Q9HCU5.OID20439.v1	Rheumatoid arthritis	4	1.16	0.96	1.4	0.114934	110	43430	0.0576904
PREB.Q9HCU5.OID20439.v1	Rheumatoid arthritis	5	1.16	0.99	1.36	0.0583437	157	43430	0.237527
PREB.Q9HCU5.OID20439.v1	Rheumatoid arthritis	6	1.14	1	1.31	0.0523894	211	43430	0.259706
PREB.Q9HCU5.OID20439.v1	Rheumatoid arthritis	7	1.09	0.96	1.23	0.186459	253	43430	0.0374584
PREB.Q9HCU5.OID20439.v1	Rheumatoid arthritis	8	1.08	0.96	1.21	0.199138	304	43430	0.0581015
PREB.Q9HCU5.OID20439.v1	Rheumatoid arthritis	9	1.09	0.98	1.21	0.101708	356	43430	0.312633
PREB.Q9HCU5.OID20439.v1	Rheumatoid arthritis	10	1.08	0.98	1.19	0.120889	418	43430	0.288956
PREB.Q9HCU5.OID20439.v1	Rheumatoid arthritis	11	1.06	0.97	1.16	0.190493	476	43430	0.207877
PREB.Q9HCU5.OID20439.v1	Rheumatoid arthritis	12	1.04	0.96	1.14	0.329103	512	43430	0.092246
PREB.Q9HCU5.OID20439.v1	Rheumatoid arthritis	13	1.03	0.95	1.13	0.436116	522	43430	0.0414646
PREB.Q9HCU5.OID20439.v1	Rheumatoid arthritis	14	1.03	0.95	1.13	0.436116	522	43430	0.0414646
PREB.Q9HCU5.OID20439.v1	Rheumatoid arthritis	15	1.03	0.95	1.13	0.436116	522	43430	0.0414646
PREB.Q9HCU5.OID20439.v1	Rheumatoid arthritis	16	1.03	0.95	1.13	0.436116	522	43430	0.0414646
PREB.Q9HCU5.OID20439.v1	Rheumatoid arthritis	17	1.03	0.95	1.13	0.436116	522	43430	0.0414646
IL24.Q13007.OID20440.v1	Rheumatoid arthritis	1	0.86	0.59	1.27	0.457143	26	43430	0.790791
IL24.Q13007.OID20440.v1	Rheumatoid arthritis	2	0.94	0.71	1.23	0.643148	52	43430	0.676449
IL24.Q13007.OID20440.v1	Rheumatoid arthritis	3	0.89	0.71	1.11	0.303548	76	43430	0.58055
IL24.Q13007.OID20440.v1	Rheumatoid arthritis	4	0.82	0.68	0.99	0.0380826	110	43430	0.190772
IL24.Q13007.OID20440.v1	Rheumatoid arthritis	5	0.95	0.81	1.11	0.507725	157	43430	0.156158
IL24.Q13007.OID20440.v1	Rheumatoid arthritis	6	0.98	0.86	1.12	0.768145	211	43430	0.0938379
IL24.Q13007.OID20440.v1	Rheumatoid arthritis	7	0.97	0.86	1.1	0.637853	253	43430	0.258258
IL24.Q13007.OID20440.v1	Rheumatoid arthritis	8	1.01	0.9	1.13	0.924526	304	43430	0.0876153
IL24.Q13007.OID20440.v1	Rheumatoid arthritis	9	1.01	0.91	1.12	0.915013	356	43430	0.174177
IL24.Q13007.OID20440.v1	Rheumatoid arthritis	10	1.01	0.92	1.11	0.798717	418	43430	0.219838
IL24.Q13007.OID20440.v1	Rheumatoid arthritis	11	1.03	0.94	1.12	0.566814	476	43430	0.137798
IL24.Q13007.OID20440.v1	Rheumatoid arthritis	12	1.01	0.93	1.11	0.745902	512	43430	0.378085
IL24.Q13007.OID20440.v1	Rheumatoid arthritis	13	1.01	0.93	1.1	0.748302	522	43430	0.39921
IL24.Q13007.OID20440.v1	Rheumatoid arthritis	14	1.01	0.93	1.1	0.748302	522	43430	0.39921
IL24.Q13007.OID20440.v1	Rheumatoid arthritis	15	1.01	0.93	1.1	0.748302	522	43430	0.39921
IL24.Q13007.OID20440.v1	Rheumatoid arthritis	16	1.01	0.93	1.1	0.748302	522	43430	0.39921
IL24.Q13007.OID20440.v1	Rheumatoid arthritis	17	1.01	0.93	1.1	0.748302	522	43430	0.39921
CEP164.Q9UPV0.OID20441.v1	Rheumatoid arthritis	1	0.93	0.63	1.37	0.715827	26	43430	0.825344
CEP164.Q9UPV0.OID20441.v1	Rheumatoid arthritis	2	1.14	0.87	1.49	0.359042	52	43430	0.655744
CEP164.Q9UPV0.OID20441.v1	Rheumatoid arthritis	3	1.12	0.89	1.4	0.342702	76	43430	0.828229
CEP164.Q9UPV0.OID20441.v1	Rheumatoid arthritis	4	1.12	0.93	1.35	0.239996	110	43430	0.961773
CEP164.Q9UPV0.OID20441.v1	Rheumatoid arthritis	5	1.14	0.97	1.33	0.106583	157	43430	0.763934
CEP164.Q9UPV0.OID20441.v1	Rheumatoid arthritis	6	1.11	0.97	1.27	0.127012	211	43430	0.645506
CEP164.Q9UPV0.OID20441.v1	Rheumatoid arthritis	7	1.09	0.97	1.24	0.156567	253	43430	0.503814
CEP164.Q9UPV0.OID20441.v1	Rheumatoid arthritis	8	1.08	0.97	1.21	0.158488	304	43430	0.383736
CEP164.Q9UPV0.OID20441.v1	Rheumatoid arthritis	9	1.11	1	1.23	0.0461699	356	43430	0.906013
CEP164.Q9UPV0.OID20441.v1	Rheumatoid arthritis	10	1.13	1.02	1.24	0.0150781	418	43430	0.727708
CEP164.Q9UPV0.OID20441.v1	Rheumatoid arthritis	11	1.13	1.03	1.24	0.00744937	476	43430	0.66547
CEP164.Q9UPV0.OID20441.v1	Rheumatoid arthritis	12	1.1	1.01	1.2	0.0304816	512	43430	0.527301
CEP164.Q9UPV0.OID20441.v1	Rheumatoid arthritis	13	1.09	1	1.19	0.0549905	522	43430	0.285864
CEP164.Q9UPV0.OID20441.v1	Rheumatoid arthritis	14	1.09	1	1.19	0.0549905	522	43430	0.285864
CEP164.Q9UPV0.OID20441.v1	Rheumatoid arthritis	15	1.09	1	1.19	0.0549905	522	43430	0.285864
CEP164.Q9UPV0.OID20441.v1	Rheumatoid arthritis	16	1.09	1	1.19	0.0549905	522	43430	0.285864
CEP164.Q9UPV0.OID20441.v1	Rheumatoid arthritis	17	1.09	1	1.19	0.0549905	522	43430	0.285864
NBN.O60934.OID20442.v1	Rheumatoid arthritis	1	1.13	0.76	1.68	0.541356	26	43430	0.902749
NBN.O60934.OID20442.v1	Rheumatoid arthritis	2	1.18	0.9	1.56	0.236123	52	43430	0.572168
NBN.O60934.OID20442.v1	Rheumatoid arthritis	3	1.18	0.94	1.48	0.164078	76	43430	0.916058
NBN.O60934.OID20442.v1	Rheumatoid arthritis	4	1.19	0.98	1.44	0.0785653	110	43430	0.773129
NBN.O60934.OID20442.v1	Rheumatoid arthritis	5	1.18	1	1.38	0.0436927	157	43430	0.922007
NBN.O60934.OID20442.v1	Rheumatoid arthritis	6	1.11	0.97	1.27	0.140367	211	43430	0.193949
NBN.O60934.OID20442.v1	Rheumatoid arthritis	7	1.06	0.94	1.21	0.344399	253	43430	0.0392969
NBN.O60934.OID20442.v1	Rheumatoid arthritis	8	1.05	0.94	1.18	0.367886	304	43430	0.103268
NBN.O60934.OID20442.v1	Rheumatoid arthritis	9	1.05	0.94	1.17	0.359202	356	43430	0.211785
NBN.O60934.OID20442.v1	Rheumatoid arthritis	10	1.05	0.95	1.16	0.351617	418	43430	0.319975
NBN.O60934.OID20442.v1	Rheumatoid arthritis	11	1.09	0.99	1.19	0.0674607	476	43430	0.469344
NBN.O60934.OID20442.v1	Rheumatoid arthritis	12	1.09	0.99	1.19	0.0680403	512	43430	0.546972
NBN.O60934.OID20442.v1	Rheumatoid arthritis	13	1.08	0.99	1.18	0.07126	522	43430	0.644245
NBN.O60934.OID20442.v1	Rheumatoid arthritis	14	1.08	0.99	1.18	0.07126	522	43430	0.644245
NBN.O60934.OID20442.v1	Rheumatoid arthritis	15	1.08	0.99	1.18	0.07126	522	43430	0.644245
NBN.O60934.OID20442.v1	Rheumatoid arthritis	16	1.08	0.99	1.18	0.07126	522	43430	0.644245
NBN.O60934.OID20442.v1	Rheumatoid arthritis	17	1.08	0.99	1.18	0.07126	522	43430	0.644245
FCRL3.Q96P31.OID20443.v1	Rheumatoid arthritis	1	1.03	0.7	1.5	0.893417	26	43430	0.844033
FCRL3.Q96P31.OID20443.v1	Rheumatoid arthritis	2	1.35	1.03	1.77	0.0318071	52	43430	0.149386
FCRL3.Q96P31.OID20443.v1	Rheumatoid arthritis	3	1.24	0.99	1.55	0.0587413	76	43430	0.996795
FCRL3.Q96P31.OID20443.v1	Rheumatoid arthritis	4	1.28	1.06	1.54	0.0101511	110	43430	0.931173
FCRL3.Q96P31.OID20443.v1	Rheumatoid arthritis	5	1.14	0.97	1.33	0.101831	157	43430	0.0773107
FCRL3.Q96P31.OID20443.v1	Rheumatoid arthritis	6	1.1	0.96	1.26	0.177978	211	43430	0.0638472
FCRL3.Q96P31.OID20443.v1	Rheumatoid arthritis	7	1.06	0.94	1.2	0.333065	253	43430	0.0253067
FCRL3.Q96P31.OID20443.v1	Rheumatoid arthritis	8	1.04	0.93	1.16	0.512721	304	43430	0.0412804
FCRL3.Q96P31.OID20443.v1	Rheumatoid arthritis	9	1.05	0.95	1.17	0.319617	356	43430	0.277977
FCRL3.Q96P31.OID20443.v1	Rheumatoid arthritis	10	1.05	0.96	1.16	0.275128	418	43430	0.40307
FCRL3.Q96P31.OID20443.v1	Rheumatoid arthritis	11	1.05	0.96	1.15	0.28177	476	43430	0.396784
FCRL3.Q96P31.OID20443.v1	Rheumatoid arthritis	12	1.06	0.97	1.15	0.213135	512	43430	0.592414
FCRL3.Q96P31.OID20443.v1	Rheumatoid arthritis	13	1.06	0.97	1.16	0.173394	522	43430	0.717232
FCRL3.Q96P31.OID20443.v1	Rheumatoid arthritis	14	1.06	0.97	1.16	0.173394	522	43430	0.717232
FCRL3.Q96P31.OID20443.v1	Rheumatoid arthritis	15	1.06	0.97	1.16	0.173394	522	43430	0.717232
FCRL3.Q96P31.OID20443.v1	Rheumatoid arthritis	16	1.06	0.97	1.16	0.173394	522	43430	0.717232
FCRL3.Q96P31.OID20443.v1	Rheumatoid arthritis	17	1.06	0.97	1.16	0.173394	522	43430	0.717232
PRKAB1.Q9Y478.OID20444.v1	Rheumatoid arthritis	1	1.23	0.84	1.82	0.292404	26	43430	0.327202
PRKAB1.Q9Y478.OID20444.v1	Rheumatoid arthritis	2	0.99	0.75	1.3	0.93007	52	43430	0.11634
PRKAB1.Q9Y478.OID20444.v1	Rheumatoid arthritis	3	0.92	0.73	1.15	0.462204	76	43430	0.0850471
PRKAB1.Q9Y478.OID20444.v1	Rheumatoid arthritis	4	1.04	0.86	1.25	0.721989	110	43430	0.70879
PRKAB1.Q9Y478.OID20444.v1	Rheumatoid arthritis	5	1.05	0.9	1.24	0.516775	157	43430	0.692619
PRKAB1.Q9Y478.OID20444.v1	Rheumatoid arthritis	6	1.06	0.93	1.22	0.382052	211	43430	0.702545
PRKAB1.Q9Y478.OID20444.v1	Rheumatoid arthritis	7	1.07	0.95	1.22	0.273728	253	43430	0.729045
PRKAB1.Q9Y478.OID20444.v1	Rheumatoid arthritis	8	1.09	0.97	1.22	0.144437	304	43430	0.541192
PRKAB1.Q9Y478.OID20444.v1	Rheumatoid arthritis	9	1.08	0.97	1.2	0.139754	356	43430	0.705007
PRKAB1.Q9Y478.OID20444.v1	Rheumatoid arthritis	10	1.1	1	1.21	0.0579092	418	43430	0.448949
PRKAB1.Q9Y478.OID20444.v1	Rheumatoid arthritis	11	1.11	1.01	1.21	0.0282937	476	43430	0.342442
PRKAB1.Q9Y478.OID20444.v1	Rheumatoid arthritis	12	1.1	1.01	1.2	0.0301541	512	43430	0.481628
PRKAB1.Q9Y478.OID20444.v1	Rheumatoid arthritis	13	1.09	1	1.19	0.0637672	522	43430	0.938321
PRKAB1.Q9Y478.OID20444.v1	Rheumatoid arthritis	14	1.09	1	1.19	0.0637672	522	43430	0.938321
PRKAB1.Q9Y478.OID20444.v1	Rheumatoid arthritis	15	1.09	1	1.19	0.0637672	522	43430	0.938321
PRKAB1.Q9Y478.OID20444.v1	Rheumatoid arthritis	16	1.09	1	1.19	0.0637672	522	43430	0.938321
PRKAB1.Q9Y478.OID20444.v1	Rheumatoid arthritis	17	1.09	1	1.19	0.0637672	522	43430	0.938321
PNPT1.Q8TCS8.OID20445.v1	Rheumatoid arthritis	1	1.82	1.24	2.68	0.00231191	26	43430	0.672084
PNPT1.Q8TCS8.OID20445.v1	Rheumatoid arthritis	2	1.33	1.01	1.75	0.0436681	52	43430	0.00431151
PNPT1.Q8TCS8.OID20445.v1	Rheumatoid arthritis	3	1.17	0.93	1.47	0.180838	76	43430	0.00384133
PNPT1.Q8TCS8.OID20445.v1	Rheumatoid arthritis	4	1.13	0.94	1.37	0.202696	110	43430	0.0406175
PNPT1.Q8TCS8.OID20445.v1	Rheumatoid arthritis	5	1.03	0.88	1.21	0.682229	157	43430	0.0216591
PNPT1.Q8TCS8.OID20445.v1	Rheumatoid arthritis	6	0.98	0.85	1.12	0.751724	211	43430	0.00555609
PNPT1.Q8TCS8.OID20445.v1	Rheumatoid arthritis	7	1.02	0.9	1.16	0.714356	253	43430	0.346697
PNPT1.Q8TCS8.OID20445.v1	Rheumatoid arthritis	8	1.02	0.91	1.14	0.724723	304	43430	0.346596
PNPT1.Q8TCS8.OID20445.v1	Rheumatoid arthritis	9	1.02	0.92	1.13	0.712537	356	43430	0.36248
PNPT1.Q8TCS8.OID20445.v1	Rheumatoid arthritis	10	1.02	0.93	1.13	0.640166	418	43430	0.504112
PNPT1.Q8TCS8.OID20445.v1	Rheumatoid arthritis	11	1.03	0.94	1.13	0.500884	476	43430	0.725385
PNPT1.Q8TCS8.OID20445.v1	Rheumatoid arthritis	12	1.04	0.96	1.14	0.34567	512	43430	0.972599
PNPT1.Q8TCS8.OID20445.v1	Rheumatoid arthritis	13	1.03	0.95	1.13	0.454817	522	43430	0.776005
PNPT1.Q8TCS8.OID20445.v1	Rheumatoid arthritis	14	1.03	0.95	1.13	0.454817	522	43430	0.776005
PNPT1.Q8TCS8.OID20445.v1	Rheumatoid arthritis	15	1.03	0.95	1.13	0.454817	522	43430	0.776005
PNPT1.Q8TCS8.OID20445.v1	Rheumatoid arthritis	16	1.03	0.95	1.13	0.454817	522	43430	0.776005
PNPT1.Q8TCS8.OID20445.v1	Rheumatoid arthritis	17	1.03	0.95	1.13	0.454817	522	43430	0.776005
ARTN.Q5T4W7.OID20446.v1	Rheumatoid arthritis	1	1.19	0.81	1.76	0.371202	26	43430	0.577763
ARTN.Q5T4W7.OID20446.v1	Rheumatoid arthritis	2	1.16	0.88	1.53	0.285944	52	43430	0.457424
ARTN.Q5T4W7.OID20446.v1	Rheumatoid arthritis	3	1.19	0.95	1.49	0.140537	76	43430	0.956348
ARTN.Q5T4W7.OID20446.v1	Rheumatoid arthritis	4	1.14	0.95	1.38	0.160796	110	43430	0.645764
ARTN.Q5T4W7.OID20446.v1	Rheumatoid arthritis	5	1.11	0.95	1.3	0.188374	157	43430	0.470217
ARTN.Q5T4W7.OID20446.v1	Rheumatoid arthritis	6	1.17	1.02	1.34	0.0260931	211	43430	0.835031
ARTN.Q5T4W7.OID20446.v1	Rheumatoid arthritis	7	1.08	0.95	1.22	0.233363	253	43430	0.0875113
ARTN.Q5T4W7.OID20446.v1	Rheumatoid arthritis	8	1.03	0.92	1.16	0.56081	304	43430	0.0152171
ARTN.Q5T4W7.OID20446.v1	Rheumatoid arthritis	9	0.99	0.89	1.1	0.872912	356	43430	0.00174616
ARTN.Q5T4W7.OID20446.v1	Rheumatoid arthritis	10	1	0.9	1.1	0.940643	418	43430	0.0213039
ARTN.Q5T4W7.OID20446.v1	Rheumatoid arthritis	11	1	0.92	1.1	0.969809	476	43430	0.0919765
ARTN.Q5T4W7.OID20446.v1	Rheumatoid arthritis	12	1.02	0.93	1.11	0.67781	512	43430	0.376501
ARTN.Q5T4W7.OID20446.v1	Rheumatoid arthritis	13	1.01	0.93	1.1	0.77528	522	43430	0.273128
ARTN.Q5T4W7.OID20446.v1	Rheumatoid arthritis	14	1.01	0.93	1.1	0.77528	522	43430	0.273128
ARTN.Q5T4W7.OID20446.v1	Rheumatoid arthritis	15	1.01	0.93	1.1	0.77528	522	43430	0.273128
ARTN.Q5T4W7.OID20446.v1	Rheumatoid arthritis	16	1.01	0.93	1.1	0.77528	522	43430	0.273128
ARTN.Q5T4W7.OID20446.v1	Rheumatoid arthritis	17	1.01	0.93	1.1	0.77528	522	43430	0.273128
RABGAP1L.Q5R372.OID20447.v1	Rheumatoid arthritis	1	1.17	0.8	1.73	0.414417	26	43430	0.415319
RABGAP1L.Q5R372.OID20447.v1	Rheumatoid arthritis	2	1.09	0.83	1.44	0.522377	52	43430	0.499195
RABGAP1L.Q5R372.OID20447.v1	Rheumatoid arthritis	3	1.06	0.85	1.33	0.591595	76	43430	0.439722
RABGAP1L.Q5R372.OID20447.v1	Rheumatoid arthritis	4	1.07	0.89	1.3	0.452088	110	43430	0.585015
RABGAP1L.Q5R372.OID20447.v1	Rheumatoid arthritis	5	1.05	0.9	1.23	0.532555	157	43430	0.460387
RABGAP1L.Q5R372.OID20447.v1	Rheumatoid arthritis	6	1.07	0.94	1.23	0.308724	211	43430	0.935023
RABGAP1L.Q5R372.OID20447.v1	Rheumatoid arthritis	7	1.02	0.9	1.15	0.761548	253	43430	0.161501
RABGAP1L.Q5R372.OID20447.v1	Rheumatoid arthritis	8	1.04	0.93	1.16	0.514167	304	43430	0.593033
RABGAP1L.Q5R372.OID20447.v1	Rheumatoid arthritis	9	1.04	0.93	1.15	0.490728	356	43430	0.657902
RABGAP1L.Q5R372.OID20447.v1	Rheumatoid arthritis	10	1.05	0.96	1.16	0.280918	418	43430	0.873238
RABGAP1L.Q5R372.OID20447.v1	Rheumatoid arthritis	11	1.08	0.98	1.18	0.111232	476	43430	0.334596
RABGAP1L.Q5R372.OID20447.v1	Rheumatoid arthritis	12	1.04	0.96	1.14	0.343125	512	43430	0.807347
RABGAP1L.Q5R372.OID20447.v1	Rheumatoid arthritis	13	1.03	0.95	1.13	0.463573	522	43430	0.522962
RABGAP1L.Q5R372.OID20447.v1	Rheumatoid arthritis	14	1.03	0.95	1.13	0.463573	522	43430	0.522962
RABGAP1L.Q5R372.OID20447.v1	Rheumatoid arthritis	15	1.03	0.95	1.13	0.463573	522	43430	0.522962
RABGAP1L.Q5R372.OID20447.v1	Rheumatoid arthritis	16	1.03	0.95	1.13	0.463573	522	43430	0.522962
RABGAP1L.Q5R372.OID20447.v1	Rheumatoid arthritis	17	1.03	0.95	1.13	0.463573	522	43430	0.522962
NCLN.Q969V3.OID20448.v1	Rheumatoid arthritis	1	0.99	0.67	1.46	0.948469	26	43430	0.322087
NCLN.Q969V3.OID20448.v1	Rheumatoid arthritis	2	1.1	0.84	1.45	0.493453	52	43430	0.153326
NCLN.Q969V3.OID20448.v1	Rheumatoid arthritis	3	1.08	0.86	1.35	0.518082	76	43430	0.463557
NCLN.Q969V3.OID20448.v1	Rheumatoid arthritis	4	1	0.83	1.21	0.960263	110	43430	0.520229
NCLN.Q969V3.OID20448.v1	Rheumatoid arthritis	5	1.01	0.86	1.18	0.929712	157	43430	0.710233
NCLN.Q969V3.OID20448.v1	Rheumatoid arthritis	6	1.03	0.9	1.19	0.622846	211	43430	0.765643
NCLN.Q969V3.OID20448.v1	Rheumatoid arthritis	7	1.02	0.9	1.16	0.710843	253	43430	0.965061
NCLN.Q969V3.OID20448.v1	Rheumatoid arthritis	8	0.98	0.88	1.1	0.752356	304	43430	0.334329
NCLN.Q969V3.OID20448.v1	Rheumatoid arthritis	9	0.98	0.88	1.09	0.6646	356	43430	0.334147
NCLN.Q969V3.OID20448.v1	Rheumatoid arthritis	10	1.01	0.92	1.11	0.822038	418	43430	0.910218
NCLN.Q969V3.OID20448.v1	Rheumatoid arthritis	11	1.03	0.94	1.12	0.581378	476	43430	0.579076
NCLN.Q969V3.OID20448.v1	Rheumatoid arthritis	12	1.03	0.95	1.13	0.453424	512	43430	0.435736
NCLN.Q969V3.OID20448.v1	Rheumatoid arthritis	13	1.03	0.95	1.13	0.461014	522	43430	0.470025
NCLN.Q969V3.OID20448.v1	Rheumatoid arthritis	14	1.03	0.95	1.13	0.461014	522	43430	0.470025
NCLN.Q969V3.OID20448.v1	Rheumatoid arthritis	15	1.03	0.95	1.13	0.461014	522	43430	0.470025
NCLN.Q969V3.OID20448.v1	Rheumatoid arthritis	16	1.03	0.95	1.13	0.461014	522	43430	0.470025
NCLN.Q969V3.OID20448.v1	Rheumatoid arthritis	17	1.03	0.95	1.13	0.461014	522	43430	0.470025
IL22RA1.Q8N6P7.OID20449.v1	Rheumatoid arthritis	1	1.31	0.89	1.93	0.175326	26	43430	0.258182
IL22RA1.Q8N6P7.OID20449.v1	Rheumatoid arthritis	2	1.21	0.92	1.59	0.183191	52	43430	0.501102
IL22RA1.Q8N6P7.OID20449.v1	Rheumatoid arthritis	3	1.28	1.02	1.61	0.0338708	76	43430	0.959095
IL22RA1.Q8N6P7.OID20449.v1	Rheumatoid arthritis	4	1.28	1.06	1.55	0.00953519	110	43430	0.922028
IL22RA1.Q8N6P7.OID20449.v1	Rheumatoid arthritis	5	1.29	1.1	1.51	0.00148647	157	43430	0.789083
IL22RA1.Q8N6P7.OID20449.v1	Rheumatoid arthritis	6	1.24	1.09	1.43	0.00174995	211	43430	0.614276
IL22RA1.Q8N6P7.OID20449.v1	Rheumatoid arthritis	7	1.18	1.04	1.34	0.0100405	253	43430	0.0739024
IL22RA1.Q8N6P7.OID20449.v1	Rheumatoid arthritis	8	1.13	1.01	1.27	0.0369266	304	43430	0.0209823
IL22RA1.Q8N6P7.OID20449.v1	Rheumatoid arthritis	9	1.13	1.02	1.26	0.0230414	356	43430	0.0815987
IL22RA1.Q8N6P7.OID20449.v1	Rheumatoid arthritis	10	1.1	1	1.22	0.0501798	418	43430	0.0435153
IL22RA1.Q8N6P7.OID20449.v1	Rheumatoid arthritis	11	1.09	1	1.2	0.057439	476	43430	0.0313032
IL22RA1.Q8N6P7.OID20449.v1	Rheumatoid arthritis	12	1.09	0.99	1.19	0.0653542	512	43430	0.0317812
IL22RA1.Q8N6P7.OID20449.v1	Rheumatoid arthritis	13	1.08	0.99	1.18	0.0758483	522	43430	0.0278231
IL22RA1.Q8N6P7.OID20449.v1	Rheumatoid arthritis	14	1.08	0.99	1.18	0.0758483	522	43430	0.0278231
IL22RA1.Q8N6P7.OID20449.v1	Rheumatoid arthritis	15	1.08	0.99	1.18	0.0758483	522	43430	0.0278231
IL22RA1.Q8N6P7.OID20449.v1	Rheumatoid arthritis	16	1.08	0.99	1.18	0.0758483	522	43430	0.0278231
IL22RA1.Q8N6P7.OID20449.v1	Rheumatoid arthritis	17	1.08	0.99	1.18	0.0758483	522	43430	0.0278231
IL2RB.P14784.OID20450.v1	Rheumatoid arthritis	1	0.88	0.6	1.3	0.525152	26	43430	0.205139
IL2RB.P14784.OID20450.v1	Rheumatoid arthritis	2	0.94	0.72	1.24	0.680903	52	43430	0.229964
IL2RB.P14784.OID20450.v1	Rheumatoid arthritis	3	0.91	0.73	1.14	0.429442	76	43430	0.861971
IL2RB.P14784.OID20450.v1	Rheumatoid arthritis	4	0.86	0.71	1.03	0.107987	110	43430	0.589506
IL2RB.P14784.OID20450.v1	Rheumatoid arthritis	5	0.92	0.78	1.07	0.280731	157	43430	0.38622
IL2RB.P14784.OID20450.v1	Rheumatoid arthritis	6	1.01	0.88	1.16	0.869384	211	43430	0.0190663
IL2RB.P14784.OID20450.v1	Rheumatoid arthritis	7	0.98	0.87	1.11	0.737765	253	43430	0.259217
IL2RB.P14784.OID20450.v1	Rheumatoid arthritis	8	0.98	0.88	1.1	0.748284	304	43430	0.40738
IL2RB.P14784.OID20450.v1	Rheumatoid arthritis	9	0.99	0.89	1.1	0.802298	356	43430	0.413846
IL2RB.P14784.OID20450.v1	Rheumatoid arthritis	10	0.98	0.89	1.07	0.621293	418	43430	0.788648
IL2RB.P14784.OID20450.v1	Rheumatoid arthritis	11	0.98	0.9	1.08	0.740625	476	43430	0.643704
IL2RB.P14784.OID20450.v1	Rheumatoid arthritis	12	0.98	0.9	1.07	0.665259	512	43430	0.792162
IL2RB.P14784.OID20450.v1	Rheumatoid arthritis	13	0.98	0.9	1.07	0.648571	522	43430	0.813874
IL2RB.P14784.OID20450.v1	Rheumatoid arthritis	14	0.98	0.9	1.07	0.648571	522	43430	0.813874
IL2RB.P14784.OID20450.v1	Rheumatoid arthritis	15	0.98	0.9	1.07	0.648571	522	43430	0.813874
IL2RB.P14784.OID20450.v1	Rheumatoid arthritis	16	0.98	0.9	1.07	0.648571	522	43430	0.813874
IL2RB.P14784.OID20450.v1	Rheumatoid arthritis	17	0.98	0.9	1.07	0.648571	522	43430	0.813874
MYO9B.Q13459.OID20451.v1	Rheumatoid arthritis	1	1.34	0.91	1.97	0.13863	26	43430	0.862886
MYO9B.Q13459.OID20451.v1	Rheumatoid arthritis	2	1.13	0.86	1.49	0.37342	52	43430	0.140914
MYO9B.Q13459.OID20451.v1	Rheumatoid arthritis	3	1.09	0.87	1.37	0.449575	76	43430	0.276798
MYO9B.Q13459.OID20451.v1	Rheumatoid arthritis	4	1.1	0.91	1.33	0.309603	110	43430	0.692763
MYO9B.Q13459.OID20451.v1	Rheumatoid arthritis	5	1.13	0.96	1.32	0.137055	157	43430	0.940413
MYO9B.Q13459.OID20451.v1	Rheumatoid arthritis	6	1.13	0.98	1.29	0.0825902	211	43430	0.960528
MYO9B.Q13459.OID20451.v1	Rheumatoid arthritis	7	1.1	0.97	1.24	0.141998	253	43430	0.516765
MYO9B.Q13459.OID20451.v1	Rheumatoid arthritis	8	1.13	1	1.26	0.041205	304	43430	0.94204
MYO9B.Q13459.OID20451.v1	Rheumatoid arthritis	9	1.13	1.02	1.26	0.0211714	356	43430	0.842404
MYO9B.Q13459.OID20451.v1	Rheumatoid arthritis	10	1.13	1.03	1.25	0.0119165	418	43430	0.854747
MYO9B.Q13459.OID20451.v1	Rheumatoid arthritis	11	1.17	1.07	1.28	0.000604214	476	43430	0.200752
MYO9B.Q13459.OID20451.v1	Rheumatoid arthritis	12	1.16	1.06	1.26	0.00105442	512	43430	0.496036
MYO9B.Q13459.OID20451.v1	Rheumatoid arthritis	13	1.14	1.05	1.24	0.00267967	522	43430	0.905319
MYO9B.Q13459.OID20451.v1	Rheumatoid arthritis	14	1.14	1.05	1.24	0.00267967	522	43430	0.905319
MYO9B.Q13459.OID20451.v1	Rheumatoid arthritis	15	1.14	1.05	1.24	0.00267967	522	43430	0.905319
MYO9B.Q13459.OID20451.v1	Rheumatoid arthritis	16	1.14	1.05	1.24	0.00267967	522	43430	0.905319
MYO9B.Q13459.OID20451.v1	Rheumatoid arthritis	17	1.14	1.05	1.24	0.00267967	522	43430	0.905319
AOC1.P19801.OID20452.v1	Rheumatoid arthritis	1	0.79	0.54	1.16	0.222272	26	43430	0.70661
AOC1.P19801.OID20452.v1	Rheumatoid arthritis	2	0.99	0.76	1.3	0.964632	52	43430	0.223564
AOC1.P19801.OID20452.v1	Rheumatoid arthritis	3	0.96	0.76	1.2	0.687869	76	43430	0.622216
AOC1.P19801.OID20452.v1	Rheumatoid arthritis	4	0.99	0.82	1.19	0.923719	110	43430	0.587712
AOC1.P19801.OID20452.v1	Rheumatoid arthritis	5	1	0.85	1.16	0.956271	157	43430	0.686682
AOC1.P19801.OID20452.v1	Rheumatoid arthritis	6	1.02	0.89	1.17	0.745126	211	43430	0.462054
AOC1.P19801.OID20452.v1	Rheumatoid arthritis	7	1.05	0.93	1.19	0.440516	253	43430	0.226874
AOC1.P19801.OID20452.v1	Rheumatoid arthritis	8	1.06	0.95	1.19	0.314064	304	43430	0.243168
AOC1.P19801.OID20452.v1	Rheumatoid arthritis	9	1.05	0.94	1.16	0.399577	356	43430	0.638273
AOC1.P19801.OID20452.v1	Rheumatoid arthritis	10	1.07	0.97	1.18	0.171162	418	43430	0.287568
AOC1.P19801.OID20452.v1	Rheumatoid arthritis	11	1.05	0.96	1.15	0.317596	476	43430	0.875928
AOC1.P19801.OID20452.v1	Rheumatoid arthritis	12	1.03	0.95	1.13	0.461685	512	43430	0.707622
AOC1.P19801.OID20452.v1	Rheumatoid arthritis	13	1.04	0.95	1.13	0.37498	522	43430	0.899815
AOC1.P19801.OID20452.v1	Rheumatoid arthritis	14	1.04	0.95	1.13	0.37498	522	43430	0.899815
AOC1.P19801.OID20452.v1	Rheumatoid arthritis	15	1.04	0.95	1.13	0.37498	522	43430	0.899815
AOC1.P19801.OID20452.v1	Rheumatoid arthritis	16	1.04	0.95	1.13	0.37498	522	43430	0.899815
AOC1.P19801.OID20452.v1	Rheumatoid arthritis	17	1.04	0.95	1.13	0.37498	522	43430	0.899815
IL20.Q9NYY1.OID20453.v1	Rheumatoid arthritis	1	1.09	0.74	1.59	0.674603	26	43430	0.00760312
IL20.Q9NYY1.OID20453.v1	Rheumatoid arthritis	2	1.12	0.86	1.47	0.399888	52	43430	0.399982
IL20.Q9NYY1.OID20453.v1	Rheumatoid arthritis	3	1.08	0.86	1.35	0.513256	76	43430	0.328848
IL20.Q9NYY1.OID20453.v1	Rheumatoid arthritis	4	0.97	0.81	1.17	0.783947	110	43430	0.0709609
IL20.Q9NYY1.OID20453.v1	Rheumatoid arthritis	5	1.09	0.94	1.28	0.257392	157	43430	0.490514
IL20.Q9NYY1.OID20453.v1	Rheumatoid arthritis	6	1	0.87	1.14	0.990233	211	43430	0.192407
IL20.Q9NYY1.OID20453.v1	Rheumatoid arthritis	7	0.99	0.87	1.12	0.843969	253	43430	0.228166
IL20.Q9NYY1.OID20453.v1	Rheumatoid arthritis	8	1	0.89	1.12	0.981725	304	43430	0.522975
IL20.Q9NYY1.OID20453.v1	Rheumatoid arthritis	9	0.99	0.9	1.1	0.900962	356	43430	0.53885
IL20.Q9NYY1.OID20453.v1	Rheumatoid arthritis	10	1	0.91	1.1	0.953851	418	43430	0.803094
IL20.Q9NYY1.OID20453.v1	Rheumatoid arthritis	11	1.01	0.92	1.1	0.844085	476	43430	0.832135
IL20.Q9NYY1.OID20453.v1	Rheumatoid arthritis	12	1.04	0.95	1.13	0.409844	512	43430	0.220673
IL20.Q9NYY1.OID20453.v1	Rheumatoid arthritis	13	1.03	0.95	1.13	0.455876	522	43430	0.31086
IL20.Q9NYY1.OID20453.v1	Rheumatoid arthritis	14	1.03	0.95	1.13	0.455876	522	43430	0.31086
IL20.Q9NYY1.OID20453.v1	Rheumatoid arthritis	15	1.03	0.95	1.13	0.455876	522	43430	0.31086
IL20.Q9NYY1.OID20453.v1	Rheumatoid arthritis	16	1.03	0.95	1.13	0.455876	522	43430	0.31086
IL20.Q9NYY1.OID20453.v1	Rheumatoid arthritis	17	1.03	0.95	1.13	0.455876	522	43430	0.31086
RGS8.P57771.OID20454.v1	Rheumatoid arthritis	1	0.78	0.53	1.15	0.211271	26	43430	0.664557
RGS8.P57771.OID20454.v1	Rheumatoid arthritis	2	0.92	0.7	1.21	0.544002	52	43430	0.349232
RGS8.P57771.OID20454.v1	Rheumatoid arthritis	3	0.9	0.72	1.12	0.346178	76	43430	0.775783
RGS8.P57771.OID20454.v1	Rheumatoid arthritis	4	0.94	0.78	1.14	0.528713	110	43430	0.603908
RGS8.P57771.OID20454.v1	Rheumatoid arthritis	5	1.01	0.86	1.18	0.88505	157	43430	0.188256
RGS8.P57771.OID20454.v1	Rheumatoid arthritis	6	1.06	0.92	1.21	0.42673	211	43430	0.117888
RGS8.P57771.OID20454.v1	Rheumatoid arthritis	7	1.06	0.94	1.2	0.370708	253	43430	0.212549
RGS8.P57771.OID20454.v1	Rheumatoid arthritis	8	1.04	0.93	1.17	0.477159	304	43430	0.648946
RGS8.P57771.OID20454.v1	Rheumatoid arthritis	9	1.02	0.92	1.13	0.728341	356	43430	0.69234
RGS8.P57771.OID20454.v1	Rheumatoid arthritis	10	1.05	0.96	1.16	0.294582	418	43430	0.467737
RGS8.P57771.OID20454.v1	Rheumatoid arthritis	11	1.04	0.95	1.14	0.357386	476	43430	0.785249
RGS8.P57771.OID20454.v1	Rheumatoid arthritis	12	1.04	0.96	1.14	0.336502	512	43430	0.802699
RGS8.P57771.OID20454.v1	Rheumatoid arthritis	13	1.04	0.96	1.14	0.327473	522	43430	0.805759
RGS8.P57771.OID20454.v1	Rheumatoid arthritis	14	1.04	0.96	1.14	0.327473	522	43430	0.805759
RGS8.P57771.OID20454.v1	Rheumatoid arthritis	15	1.04	0.96	1.14	0.327473	522	43430	0.805759
RGS8.P57771.OID20454.v1	Rheumatoid arthritis	16	1.04	0.96	1.14	0.327473	522	43430	0.805759
RGS8.P57771.OID20454.v1	Rheumatoid arthritis	17	1.04	0.96	1.14	0.327473	522	43430	0.805759
IL11.P20809.OID20455.v1	Rheumatoid arthritis	1	0.93	0.63	1.36	0.693976	26	43430	0.562652
IL11.P20809.OID20455.v1	Rheumatoid arthritis	2	0.94	0.71	1.23	0.64568	52	43430	0.407787
IL11.P20809.OID20455.v1	Rheumatoid arthritis	3	1.04	0.83	1.3	0.755006	76	43430	0.155368
IL11.P20809.OID20455.v1	Rheumatoid arthritis	4	1	0.83	1.21	0.98931	110	43430	0.697609
IL11.P20809.OID20455.v1	Rheumatoid arthritis	5	1.02	0.87	1.2	0.767879	157	43430	0.559151
IL11.P20809.OID20455.v1	Rheumatoid arthritis	6	1.01	0.88	1.15	0.931184	211	43430	0.914461
IL11.P20809.OID20455.v1	Rheumatoid arthritis	7	1.05	0.92	1.18	0.473993	253	43430	0.305062
IL11.P20809.OID20455.v1	Rheumatoid arthritis	8	1.03	0.92	1.16	0.581723	304	43430	0.646562
IL11.P20809.OID20455.v1	Rheumatoid arthritis	9	1.02	0.92	1.13	0.687593	356	43430	0.90112
IL11.P20809.OID20455.v1	Rheumatoid arthritis	10	1.02	0.93	1.12	0.692067	418	43430	0.943898
IL11.P20809.OID20455.v1	Rheumatoid arthritis	11	1.02	0.93	1.11	0.730329	476	43430	0.957938
IL11.P20809.OID20455.v1	Rheumatoid arthritis	12	1.02	0.93	1.11	0.718821	512	43430	0.96871
IL11.P20809.OID20455.v1	Rheumatoid arthritis	13	1.01	0.92	1.1	0.844458	522	43430	0.731273
IL11.P20809.OID20455.v1	Rheumatoid arthritis	14	1.01	0.92	1.1	0.844458	522	43430	0.731273
IL11.P20809.OID20455.v1	Rheumatoid arthritis	15	1.01	0.92	1.1	0.844458	522	43430	0.731273
IL11.P20809.OID20455.v1	Rheumatoid arthritis	16	1.01	0.92	1.1	0.844458	522	43430	0.731273
IL11.P20809.OID20455.v1	Rheumatoid arthritis	17	1.01	0.92	1.1	0.844458	522	43430	0.731273
IL17F.Q96PD4.OID20456.v1	Rheumatoid arthritis	1	1.09	0.74	1.6	0.672722	26	43430	0.522387
IL17F.Q96PD4.OID20456.v1	Rheumatoid arthritis	2	1.1	0.84	1.44	0.501826	52	43430	0.674904
IL17F.Q96PD4.OID20456.v1	Rheumatoid arthritis	3	1	0.8	1.25	0.983997	76	43430	0.256859
IL17F.Q96PD4.OID20456.v1	Rheumatoid arthritis	4	1.1	0.91	1.33	0.31098	110	43430	0.526219
IL17F.Q96PD4.OID20456.v1	Rheumatoid arthritis	5	1.13	0.97	1.32	0.120944	157	43430	0.328166
IL17F.Q96PD4.OID20456.v1	Rheumatoid arthritis	6	1.05	0.92	1.2	0.462995	211	43430	0.345121
IL17F.Q96PD4.OID20456.v1	Rheumatoid arthritis	7	1.04	0.92	1.18	0.522592	253	43430	0.384165
IL17F.Q96PD4.OID20456.v1	Rheumatoid arthritis	8	1.04	0.93	1.16	0.536309	304	43430	0.421941
IL17F.Q96PD4.OID20456.v1	Rheumatoid arthritis	9	1.05	0.94	1.16	0.389115	356	43430	0.675857
IL17F.Q96PD4.OID20456.v1	Rheumatoid arthritis	10	1.09	0.99	1.2	0.0768551	418	43430	0.383926
IL17F.Q96PD4.OID20456.v1	Rheumatoid arthritis	11	1.1	1	1.2	0.0393928	476	43430	0.329172
IL17F.Q96PD4.OID20456.v1	Rheumatoid arthritis	12	1.1	1.01	1.2	0.0321316	512	43430	0.387972
IL17F.Q96PD4.OID20456.v1	Rheumatoid arthritis	13	1.1	1.01	1.2	0.0256469	522	43430	0.344816
IL17F.Q96PD4.OID20456.v1	Rheumatoid arthritis	14	1.1	1.01	1.2	0.0256469	522	43430	0.344816
IL17F.Q96PD4.OID20456.v1	Rheumatoid arthritis	15	1.1	1.01	1.2	0.0256469	522	43430	0.344816
IL17F.Q96PD4.OID20456.v1	Rheumatoid arthritis	16	1.1	1.01	1.2	0.0256469	522	43430	0.344816
IL17F.Q96PD4.OID20456.v1	Rheumatoid arthritis	17	1.1	1.01	1.2	0.0256469	522	43430	0.344816
SCGN.O76038.OID20457.v1	Rheumatoid arthritis	1	1.3	0.88	1.92	0.187789	26	43430	0.998489
SCGN.O76038.OID20457.v1	Rheumatoid arthritis	2	1.11	0.84	1.46	0.466968	52	43430	0.212306
SCGN.O76038.OID20457.v1	Rheumatoid arthritis	3	1.25	1	1.57	0.0533267	76	43430	0.598477
SCGN.O76038.OID20457.v1	Rheumatoid arthritis	4	1.22	1.01	1.47	0.0400397	110	43430	0.932293
SCGN.O76038.OID20457.v1	Rheumatoid arthritis	5	1.13	0.96	1.32	0.132084	157	43430	0.251361
SCGN.O76038.OID20457.v1	Rheumatoid arthritis	6	1.07	0.94	1.23	0.314704	211	43430	0.132548
SCGN.O76038.OID20457.v1	Rheumatoid arthritis	7	1.1	0.97	1.24	0.149299	253	43430	0.544495
SCGN.O76038.OID20457.v1	Rheumatoid arthritis	8	1.08	0.97	1.22	0.166045	304	43430	0.434699
SCGN.O76038.OID20457.v1	Rheumatoid arthritis	9	1.08	0.97	1.2	0.139423	356	43430	0.463176
SCGN.O76038.OID20457.v1	Rheumatoid arthritis	10	1.1	1	1.22	0.0461266	418	43430	0.894792
SCGN.O76038.OID20457.v1	Rheumatoid arthritis	11	1.08	0.98	1.18	0.106903	476	43430	0.353695
SCGN.O76038.OID20457.v1	Rheumatoid arthritis	12	1.09	0.99	1.19	0.0682771	512	43430	0.47933
SCGN.O76038.OID20457.v1	Rheumatoid arthritis	13	1.08	0.99	1.18	0.0769699	522	43430	0.428816
SCGN.O76038.OID20457.v1	Rheumatoid arthritis	14	1.08	0.99	1.18	0.0769699	522	43430	0.428816
SCGN.O76038.OID20457.v1	Rheumatoid arthritis	15	1.08	0.99	1.18	0.0769699	522	43430	0.428816
SCGN.O76038.OID20457.v1	Rheumatoid arthritis	16	1.08	0.99	1.18	0.0769699	522	43430	0.428816
SCGN.O76038.OID20457.v1	Rheumatoid arthritis	17	1.08	0.99	1.18	0.0769699	522	43430	0.428816
CXCL14.O95715.OID20458.v1	Rheumatoid arthritis	1	0.75	0.49	1.16	0.199186	26	43430	0.418771
CXCL14.O95715.OID20458.v1	Rheumatoid arthritis	2	0.92	0.68	1.24	0.573764	52	43430	0.0486797
CXCL14.O95715.OID20458.v1	Rheumatoid arthritis	3	1.01	0.79	1.29	0.933761	76	43430	0.113404
CXCL14.O95715.OID20458.v1	Rheumatoid arthritis	4	1.02	0.83	1.26	0.82391	110	43430	0.254571
CXCL14.O95715.OID20458.v1	Rheumatoid arthritis	5	0.98	0.82	1.16	0.788444	157	43430	0.975746
CXCL14.O95715.OID20458.v1	Rheumatoid arthritis	6	0.99	0.86	1.15	0.933368	211	43430	0.380556
CXCL14.O95715.OID20458.v1	Rheumatoid arthritis	7	1.02	0.89	1.17	0.760684	253	43430	0.282358
CXCL14.O95715.OID20458.v1	Rheumatoid arthritis	8	1.02	0.9	1.16	0.704672	304	43430	0.249552
CXCL14.O95715.OID20458.v1	Rheumatoid arthritis	9	1.02	0.9	1.14	0.793128	356	43430	0.314618
CXCL14.O95715.OID20458.v1	Rheumatoid arthritis	10	1.03	0.93	1.15	0.584716	418	43430	0.134578
CXCL14.O95715.OID20458.v1	Rheumatoid arthritis	11	1.03	0.93	1.14	0.543806	476	43430	0.126951
CXCL14.O95715.OID20458.v1	Rheumatoid arthritis	12	1.02	0.93	1.13	0.624889	512	43430	0.162042
CXCL14.O95715.OID20458.v1	Rheumatoid arthritis	13	1.02	0.92	1.12	0.747343	522	43430	0.293519
CXCL14.O95715.OID20458.v1	Rheumatoid arthritis	14	1.02	0.92	1.12	0.747343	522	43430	0.293519
CXCL14.O95715.OID20458.v1	Rheumatoid arthritis	15	1.02	0.92	1.12	0.747343	522	43430	0.293519
CXCL14.O95715.OID20458.v1	Rheumatoid arthritis	16	1.02	0.92	1.12	0.747343	522	43430	0.293519
CXCL14.O95715.OID20458.v1	Rheumatoid arthritis	17	1.02	0.92	1.12	0.747343	522	43430	0.293519
MVK.Q03426.OID20459.v1	Rheumatoid arthritis	1	1.23	0.83	1.84	0.306889	26	43430	0.252001
MVK.Q03426.OID20459.v1	Rheumatoid arthritis	2	1.23	0.92	1.63	0.160894	52	43430	0.742591
MVK.Q03426.OID20459.v1	Rheumatoid arthritis	3	1.12	0.88	1.41	0.359625	76	43430	0.416239
MVK.Q03426.OID20459.v1	Rheumatoid arthritis	4	1.12	0.92	1.36	0.248973	110	43430	0.633798
MVK.Q03426.OID20459.v1	Rheumatoid arthritis	5	1.17	1	1.38	0.0548014	157	43430	0.906263
MVK.Q03426.OID20459.v1	Rheumatoid arthritis	6	1.12	0.98	1.29	0.10577	211	43430	0.528567
MVK.Q03426.OID20459.v1	Rheumatoid arthritis	7	1.07	0.94	1.22	0.273473	253	43430	0.0773103
MVK.Q03426.OID20459.v1	Rheumatoid arthritis	8	1.11	0.98	1.25	0.0878691	304	43430	0.690417
MVK.Q03426.OID20459.v1	Rheumatoid arthritis	9	1.12	1.01	1.25	0.0368968	356	43430	0.806392
MVK.Q03426.OID20459.v1	Rheumatoid arthritis	10	1.13	1.02	1.25	0.019322	418	43430	0.763058
MVK.Q03426.OID20459.v1	Rheumatoid arthritis	11	1.14	1.03	1.25	0.00830497	476	43430	0.380813
MVK.Q03426.OID20459.v1	Rheumatoid arthritis	12	1.14	1.04	1.24	0.00613882	512	43430	0.325907
MVK.Q03426.OID20459.v1	Rheumatoid arthritis	13	1.12	1.03	1.23	0.0103399	522	43430	0.572564
MVK.Q03426.OID20459.v1	Rheumatoid arthritis	14	1.12	1.03	1.23	0.0103399	522	43430	0.572564
MVK.Q03426.OID20459.v1	Rheumatoid arthritis	15	1.12	1.03	1.23	0.0103399	522	43430	0.572564
MVK.Q03426.OID20459.v1	Rheumatoid arthritis	16	1.12	1.03	1.23	0.0103399	522	43430	0.572564
MVK.Q03426.OID20459.v1	Rheumatoid arthritis	17	1.12	1.03	1.23	0.0103399	522	43430	0.572564
WNT9A.O14904.OID20460.v1	Rheumatoid arthritis	1	1.28	0.83	1.96	0.259347	26	43430	0.074402
WNT9A.O14904.OID20460.v1	Rheumatoid arthritis	2	1.09	0.81	1.48	0.565142	52	43430	0.922433
WNT9A.O14904.OID20460.v1	Rheumatoid arthritis	3	1.14	0.89	1.47	0.293919	76	43430	0.641894
WNT9A.O14904.OID20460.v1	Rheumatoid arthritis	4	1.15	0.94	1.42	0.179845	110	43430	0.98696
WNT9A.O14904.OID20460.v1	Rheumatoid arthritis	5	1.2	1.01	1.43	0.0414828	157	43430	0.627278
WNT9A.O14904.OID20460.v1	Rheumatoid arthritis	6	1.06	0.91	1.24	0.431261	211	43430	0.343091
WNT9A.O14904.OID20460.v1	Rheumatoid arthritis	7	1.07	0.93	1.23	0.312489	253	43430	0.600029
WNT9A.O14904.OID20460.v1	Rheumatoid arthritis	8	1.06	0.94	1.21	0.345684	304	43430	0.703496
WNT9A.O14904.OID20460.v1	Rheumatoid arthritis	9	1.02	0.91	1.15	0.692747	356	43430	0.471169
WNT9A.O14904.OID20460.v1	Rheumatoid arthritis	10	1.04	0.93	1.16	0.50068	418	43430	0.926906
WNT9A.O14904.OID20460.v1	Rheumatoid arthritis	11	1.03	0.93	1.14	0.630258	476	43430	0.766784
WNT9A.O14904.OID20460.v1	Rheumatoid arthritis	12	1.02	0.92	1.13	0.691401	512	43430	0.732098
WNT9A.O14904.OID20460.v1	Rheumatoid arthritis	13	1.01	0.92	1.11	0.830276	522	43430	0.495043
WNT9A.O14904.OID20460.v1	Rheumatoid arthritis	14	1.01	0.92	1.11	0.830276	522	43430	0.495043
WNT9A.O14904.OID20460.v1	Rheumatoid arthritis	15	1.01	0.92	1.11	0.830276	522	43430	0.495043
WNT9A.O14904.OID20460.v1	Rheumatoid arthritis	16	1.01	0.92	1.11	0.830276	522	43430	0.495043
WNT9A.O14904.OID20460.v1	Rheumatoid arthritis	17	1.01	0.92	1.11	0.830276	522	43430	0.495043
IL3RA.P26951.OID20461.v1	Rheumatoid arthritis	1	0.94	0.63	1.4	0.753192	26	43430	0.352982
IL3RA.P26951.OID20461.v1	Rheumatoid arthritis	2	1.08	0.81	1.43	0.59673	52	43430	0.893554
IL3RA.P26951.OID20461.v1	Rheumatoid arthritis	3	1.11	0.88	1.4	0.396156	76	43430	0.884794
IL3RA.P26951.OID20461.v1	Rheumatoid arthritis	4	1.1	0.91	1.34	0.315722	110	43430	0.92432
IL3RA.P26951.OID20461.v1	Rheumatoid arthritis	5	1.19	1.02	1.4	0.0317093	157	43430	0.509097
IL3RA.P26951.OID20461.v1	Rheumatoid arthritis	6	1.13	0.98	1.3	0.0906279	211	43430	0.739502
IL3RA.P26951.OID20461.v1	Rheumatoid arthritis	7	1.11	0.97	1.26	0.123802	253	43430	0.506182
IL3RA.P26951.OID20461.v1	Rheumatoid arthritis	8	1.12	1	1.26	0.0559344	304	43430	0.66818
IL3RA.P26951.OID20461.v1	Rheumatoid arthritis	9	1.09	0.98	1.22	0.101112	356	43430	0.391601
IL3RA.P26951.OID20461.v1	Rheumatoid arthritis	10	1.11	1.01	1.23	0.0371353	418	43430	0.807217
IL3RA.P26951.OID20461.v1	Rheumatoid arthritis	11	1.08	0.98	1.18	0.117854	476	43430	0.436376
IL3RA.P26951.OID20461.v1	Rheumatoid arthritis	12	1.09	1	1.19	0.0586897	512	43430	0.90887
IL3RA.P26951.OID20461.v1	Rheumatoid arthritis	13	1.09	0.99	1.19	0.0703214	522	43430	0.724678
IL3RA.P26951.OID20461.v1	Rheumatoid arthritis	14	1.09	0.99	1.19	0.0703214	522	43430	0.724678
IL3RA.P26951.OID20461.v1	Rheumatoid arthritis	15	1.09	0.99	1.19	0.0703214	522	43430	0.724678
IL3RA.P26951.OID20461.v1	Rheumatoid arthritis	16	1.09	0.99	1.19	0.0703214	522	43430	0.724678
IL3RA.P26951.OID20461.v1	Rheumatoid arthritis	17	1.09	0.99	1.19	0.0703214	522	43430	0.724678
SIT1.Q9Y3P8.OID20462.v1	Rheumatoid arthritis	1	1.19	0.79	1.79	0.405774	26	43430	0.727749
SIT1.Q9Y3P8.OID20462.v1	Rheumatoid arthritis	2	1.32	0.99	1.77	0.0570782	52	43430	0.945285
SIT1.Q9Y3P8.OID20462.v1	Rheumatoid arthritis	3	1.13	0.89	1.44	0.304833	76	43430	0.187816
SIT1.Q9Y3P8.OID20462.v1	Rheumatoid arthritis	4	1.21	0.99	1.48	0.0562081	110	43430	0.62118
SIT1.Q9Y3P8.OID20462.v1	Rheumatoid arthritis	5	1.18	1	1.39	0.0564159	157	43430	0.730392
SIT1.Q9Y3P8.OID20462.v1	Rheumatoid arthritis	6	1.22	1.06	1.41	0.00682875	211	43430	0.952056
SIT1.Q9Y3P8.OID20462.v1	Rheumatoid arthritis	7	1.1	0.97	1.26	0.140869	253	43430	0.029691
SIT1.Q9Y3P8.OID20462.v1	Rheumatoid arthritis	8	1.04	0.92	1.17	0.539932	304	43430	0.00100977
SIT1.Q9Y3P8.OID20462.v1	Rheumatoid arthritis	9	1.06	0.95	1.19	0.27235	356	43430	0.0205559
SIT1.Q9Y3P8.OID20462.v1	Rheumatoid arthritis	10	1.06	0.96	1.17	0.271633	418	43430	0.0231102
SIT1.Q9Y3P8.OID20462.v1	Rheumatoid arthritis	11	1.08	0.98	1.19	0.10576	476	43430	0.360776
SIT1.Q9Y3P8.OID20462.v1	Rheumatoid arthritis	12	1.1	1	1.21	0.043034	512	43430	0.658729
SIT1.Q9Y3P8.OID20462.v1	Rheumatoid arthritis	13	1.1	1.01	1.21	0.037764	522	43430	0.674809
SIT1.Q9Y3P8.OID20462.v1	Rheumatoid arthritis	14	1.1	1.01	1.21	0.037764	522	43430	0.674809
SIT1.Q9Y3P8.OID20462.v1	Rheumatoid arthritis	15	1.1	1.01	1.21	0.037764	522	43430	0.674809
SIT1.Q9Y3P8.OID20462.v1	Rheumatoid arthritis	16	1.1	1.01	1.21	0.037764	522	43430	0.674809
SIT1.Q9Y3P8.OID20462.v1	Rheumatoid arthritis	17	1.1	1.01	1.21	0.037764	522	43430	0.674809
FXYD5.Q96DB9.OID20463.v1	Rheumatoid arthritis	1	1.25	0.85	1.84	0.258596	26	43430	0.153055
FXYD5.Q96DB9.OID20463.v1	Rheumatoid arthritis	2	1	0.76	1.32	0.984328	52	43430	0.302073
FXYD5.Q96DB9.OID20463.v1	Rheumatoid arthritis	3	0.98	0.78	1.23	0.860956	76	43430	0.459546
FXYD5.Q96DB9.OID20463.v1	Rheumatoid arthritis	4	0.96	0.79	1.16	0.661222	110	43430	0.49957
FXYD5.Q96DB9.OID20463.v1	Rheumatoid arthritis	5	0.99	0.85	1.16	0.909256	157	43430	0.844045
FXYD5.Q96DB9.OID20463.v1	Rheumatoid arthritis	6	1.04	0.91	1.19	0.546651	211	43430	0.269234
FXYD5.Q96DB9.OID20463.v1	Rheumatoid arthritis	7	1.02	0.9	1.15	0.77337	253	43430	0.814845
FXYD5.Q96DB9.OID20463.v1	Rheumatoid arthritis	8	1.03	0.92	1.15	0.662021	304	43430	0.719347
FXYD5.Q96DB9.OID20463.v1	Rheumatoid arthritis	9	1.05	0.95	1.17	0.367235	356	43430	0.396093
FXYD5.Q96DB9.OID20463.v1	Rheumatoid arthritis	10	1.07	0.97	1.17	0.190956	418	43430	0.262597
FXYD5.Q96DB9.OID20463.v1	Rheumatoid arthritis	11	1.08	0.98	1.18	0.11219	476	43430	0.237113
FXYD5.Q96DB9.OID20463.v1	Rheumatoid arthritis	12	1.08	0.99	1.17	0.100773	512	43430	0.283633
FXYD5.Q96DB9.OID20463.v1	Rheumatoid arthritis	13	1.07	0.98	1.17	0.116161	522	43430	0.363306
FXYD5.Q96DB9.OID20463.v1	Rheumatoid arthritis	14	1.07	0.98	1.17	0.116161	522	43430	0.363306
FXYD5.Q96DB9.OID20463.v1	Rheumatoid arthritis	15	1.07	0.98	1.17	0.116161	522	43430	0.363306
FXYD5.Q96DB9.OID20463.v1	Rheumatoid arthritis	16	1.07	0.98	1.17	0.116161	522	43430	0.363306
FXYD5.Q96DB9.OID20463.v1	Rheumatoid arthritis	17	1.07	0.98	1.17	0.116161	522	43430	0.363306
CXCL12.P48061.OID20464.v1	Rheumatoid arthritis	1	1.24	0.84	1.83	0.276199	26	43430	0.231303
CXCL12.P48061.OID20464.v1	Rheumatoid arthritis	2	1.22	0.93	1.61	0.15268	52	43430	0.720184
CXCL12.P48061.OID20464.v1	Rheumatoid arthritis	3	1.24	0.99	1.56	0.0601029	76	43430	0.858347
CXCL12.P48061.OID20464.v1	Rheumatoid arthritis	4	1.1	0.91	1.33	0.312482	110	43430	0.131484
CXCL12.P48061.OID20464.v1	Rheumatoid arthritis	5	1.13	0.97	1.33	0.123148	157	43430	0.691219
CXCL12.P48061.OID20464.v1	Rheumatoid arthritis	6	1.1	0.96	1.26	0.169431	211	43430	0.43114
CXCL12.P48061.OID20464.v1	Rheumatoid arthritis	7	1.04	0.92	1.18	0.535748	253	43430	0.0949799
CXCL12.P48061.OID20464.v1	Rheumatoid arthritis	8	1.05	0.94	1.18	0.401305	304	43430	0.299562
CXCL12.P48061.OID20464.v1	Rheumatoid arthritis	9	1.07	0.96	1.18	0.234905	356	43430	0.62196
CXCL12.P48061.OID20464.v1	Rheumatoid arthritis	10	1.08	0.98	1.19	0.11721	418	43430	0.837087
CXCL12.P48061.OID20464.v1	Rheumatoid arthritis	11	1.11	1.01	1.22	0.0242066	476	43430	0.402899
CXCL12.P48061.OID20464.v1	Rheumatoid arthritis	12	1.09	1	1.19	0.0443141	512	43430	0.887957
CXCL12.P48061.OID20464.v1	Rheumatoid arthritis	13	1.09	1	1.19	0.0614354	522	43430	0.903844
CXCL12.P48061.OID20464.v1	Rheumatoid arthritis	14	1.09	1	1.19	0.0614354	522	43430	0.903844
CXCL12.P48061.OID20464.v1	Rheumatoid arthritis	15	1.09	1	1.19	0.0614354	522	43430	0.903844
CXCL12.P48061.OID20464.v1	Rheumatoid arthritis	16	1.09	1	1.19	0.0614354	522	43430	0.903844
CXCL12.P48061.OID20464.v1	Rheumatoid arthritis	17	1.09	1	1.19	0.0614354	522	43430	0.903844
NRTN.Q99748.OID20465.v1	Rheumatoid arthritis	1	0.76	0.52	1.13	0.173695	26	43430	0.528051
NRTN.Q99748.OID20465.v1	Rheumatoid arthritis	2	1.04	0.79	1.36	0.803387	52	43430	0.00536018
NRTN.Q99748.OID20465.v1	Rheumatoid arthritis	3	1.05	0.84	1.32	0.655341	76	43430	0.0971442
NRTN.Q99748.OID20465.v1	Rheumatoid arthritis	4	1.11	0.91	1.34	0.300236	110	43430	0.101976
NRTN.Q99748.OID20465.v1	Rheumatoid arthritis	5	1.12	0.95	1.31	0.177019	157	43430	0.268699
NRTN.Q99748.OID20465.v1	Rheumatoid arthritis	6	1.07	0.93	1.23	0.331025	211	43430	0.983651
NRTN.Q99748.OID20465.v1	Rheumatoid arthritis	7	1.07	0.95	1.21	0.269912	253	43430	0.956966
NRTN.Q99748.OID20465.v1	Rheumatoid arthritis	8	1.06	0.94	1.18	0.355139	304	43430	0.753503
NRTN.Q99748.OID20465.v1	Rheumatoid arthritis	9	1.08	0.97	1.2	0.143067	356	43430	0.616486
NRTN.Q99748.OID20465.v1	Rheumatoid arthritis	10	1.04	0.94	1.14	0.482792	418	43430	0.390167
NRTN.Q99748.OID20465.v1	Rheumatoid arthritis	11	1.04	0.95	1.14	0.430235	476	43430	0.564945
NRTN.Q99748.OID20465.v1	Rheumatoid arthritis	12	1.02	0.94	1.12	0.59432	512	43430	0.354193
NRTN.Q99748.OID20465.v1	Rheumatoid arthritis	13	1.02	0.94	1.11	0.615741	522	43430	0.330468
NRTN.Q99748.OID20465.v1	Rheumatoid arthritis	14	1.02	0.94	1.11	0.615741	522	43430	0.330468
NRTN.Q99748.OID20465.v1	Rheumatoid arthritis	15	1.02	0.94	1.11	0.615741	522	43430	0.330468
NRTN.Q99748.OID20465.v1	Rheumatoid arthritis	16	1.02	0.94	1.11	0.615741	522	43430	0.330468
NRTN.Q99748.OID20465.v1	Rheumatoid arthritis	17	1.02	0.94	1.11	0.615741	522	43430	0.330468
DGKZ.Q13574.OID20466.v1	Rheumatoid arthritis	1	1.17	0.8	1.73	0.415482	26	43430	0.9294
DGKZ.Q13574.OID20466.v1	Rheumatoid arthritis	2	1.27	0.96	1.66	0.0921034	52	43430	0.674301
DGKZ.Q13574.OID20466.v1	Rheumatoid arthritis	3	1.18	0.94	1.48	0.147993	76	43430	0.59087
DGKZ.Q13574.OID20466.v1	Rheumatoid arthritis	4	1.17	0.97	1.42	0.0948826	110	43430	0.834573
DGKZ.Q13574.OID20466.v1	Rheumatoid arthritis	5	1.17	1	1.37	0.0511532	157	43430	0.850568
DGKZ.Q13574.OID20466.v1	Rheumatoid arthritis	6	1.12	0.98	1.28	0.107896	211	43430	0.331012
DGKZ.Q13574.OID20466.v1	Rheumatoid arthritis	7	1.08	0.95	1.22	0.225818	253	43430	0.113158
DGKZ.Q13574.OID20466.v1	Rheumatoid arthritis	8	1.09	0.97	1.22	0.131483	304	43430	0.294839
DGKZ.Q13574.OID20466.v1	Rheumatoid arthritis	9	1.09	0.99	1.22	0.0900905	356	43430	0.383982
DGKZ.Q13574.OID20466.v1	Rheumatoid arthritis	10	1.07	0.97	1.18	0.163367	418	43430	0.190545
DGKZ.Q13574.OID20466.v1	Rheumatoid arthritis	11	1.05	0.96	1.15	0.26726	476	43430	0.0918558
DGKZ.Q13574.OID20466.v1	Rheumatoid arthritis	12	1.04	0.95	1.14	0.371642	512	43430	0.0587448
DGKZ.Q13574.OID20466.v1	Rheumatoid arthritis	13	1.03	0.95	1.12	0.487704	522	43430	0.0276798
DGKZ.Q13574.OID20466.v1	Rheumatoid arthritis	14	1.03	0.95	1.12	0.487704	522	43430	0.0276798
DGKZ.Q13574.OID20466.v1	Rheumatoid arthritis	15	1.03	0.95	1.12	0.487704	522	43430	0.0276798
DGKZ.Q13574.OID20466.v1	Rheumatoid arthritis	16	1.03	0.95	1.12	0.487704	522	43430	0.0276798
DGKZ.Q13574.OID20466.v1	Rheumatoid arthritis	17	1.03	0.95	1.12	0.487704	522	43430	0.0276798
PADI2.Q9Y2J8.OID20467.v1	Rheumatoid arthritis	1	0.96	0.65	1.42	0.857162	26	43430	0.678367
PADI2.Q9Y2J8.OID20467.v1	Rheumatoid arthritis	2	1.08	0.82	1.43	0.565891	52	43430	0.773856
PADI2.Q9Y2J8.OID20467.v1	Rheumatoid arthritis	3	1.23	0.98	1.54	0.0776647	76	43430	0.233198
PADI2.Q9Y2J8.OID20467.v1	Rheumatoid arthritis	4	1.28	1.06	1.55	0.00962383	110	43430	0.161232
PADI2.Q9Y2J8.OID20467.v1	Rheumatoid arthritis	5	1.23	1.05	1.45	0.00911417	157	43430	0.823987
PADI2.Q9Y2J8.OID20467.v1	Rheumatoid arthritis	6	1.24	1.08	1.43	0.00187392	211	43430	0.781653
PADI2.Q9Y2J8.OID20467.v1	Rheumatoid arthritis	7	1.21	1.07	1.38	0.00226086	253	43430	0.696546
PADI2.Q9Y2J8.OID20467.v1	Rheumatoid arthritis	8	1.14	1.02	1.28	0.0205242	304	43430	0.0785824
PADI2.Q9Y2J8.OID20467.v1	Rheumatoid arthritis	9	1.13	1.02	1.26	0.0234889	356	43430	0.099656
PADI2.Q9Y2J8.OID20467.v1	Rheumatoid arthritis	10	1.12	1.01	1.23	0.025403	418	43430	0.116471
PADI2.Q9Y2J8.OID20467.v1	Rheumatoid arthritis	11	1.13	1.03	1.24	0.00712079	476	43430	0.484849
PADI2.Q9Y2J8.OID20467.v1	Rheumatoid arthritis	12	1.13	1.03	1.23	0.00809906	512	43430	0.441783
PADI2.Q9Y2J8.OID20467.v1	Rheumatoid arthritis	13	1.13	1.04	1.23	0.00572824	522	43430	0.526335
PADI2.Q9Y2J8.OID20467.v1	Rheumatoid arthritis	14	1.13	1.04	1.23	0.00572824	522	43430	0.526335
PADI2.Q9Y2J8.OID20467.v1	Rheumatoid arthritis	15	1.13	1.04	1.23	0.00572824	522	43430	0.526335
PADI2.Q9Y2J8.OID20467.v1	Rheumatoid arthritis	16	1.13	1.04	1.23	0.00572824	522	43430	0.526335
PADI2.Q9Y2J8.OID20467.v1	Rheumatoid arthritis	17	1.13	1.04	1.23	0.00572824	522	43430	0.526335
PRKCQ.Q04759.OID20468.v1	Rheumatoid arthritis	1	0.85	0.58	1.25	0.406899	26	43430	0.695107
PRKCQ.Q04759.OID20468.v1	Rheumatoid arthritis	2	0.89	0.68	1.17	0.39712	52	43430	0.973438
PRKCQ.Q04759.OID20468.v1	Rheumatoid arthritis	3	0.91	0.73	1.14	0.39698	76	43430	0.918899
PRKCQ.Q04759.OID20468.v1	Rheumatoid arthritis	4	0.92	0.76	1.11	0.368198	110	43430	0.865502
PRKCQ.Q04759.OID20468.v1	Rheumatoid arthritis	5	1.08	0.92	1.26	0.335557	157	43430	0.00615408
PRKCQ.Q04759.OID20468.v1	Rheumatoid arthritis	6	1.09	0.95	1.25	0.206978	211	43430	0.0796179
PRKCQ.Q04759.OID20468.v1	Rheumatoid arthritis	7	1.09	0.97	1.24	0.151083	253	43430	0.183621
PRKCQ.Q04759.OID20468.v1	Rheumatoid arthritis	8	1.06	0.95	1.19	0.31791	304	43430	0.95497
PRKCQ.Q04759.OID20468.v1	Rheumatoid arthritis	9	1.06	0.95	1.17	0.299819	356	43430	0.98005
PRKCQ.Q04759.OID20468.v1	Rheumatoid arthritis	10	1.07	0.97	1.17	0.194636	418	43430	0.698737
PRKCQ.Q04759.OID20468.v1	Rheumatoid arthritis	11	1.08	0.99	1.18	0.100622	476	43430	0.481005
PRKCQ.Q04759.OID20468.v1	Rheumatoid arthritis	12	1.08	0.99	1.18	0.078304	512	43430	0.461156
PRKCQ.Q04759.OID20468.v1	Rheumatoid arthritis	13	1.07	0.98	1.17	0.120009	522	43430	0.742026
PRKCQ.Q04759.OID20468.v1	Rheumatoid arthritis	14	1.07	0.98	1.17	0.120009	522	43430	0.742026
PRKCQ.Q04759.OID20468.v1	Rheumatoid arthritis	15	1.07	0.98	1.17	0.120009	522	43430	0.742026
PRKCQ.Q04759.OID20468.v1	Rheumatoid arthritis	16	1.07	0.98	1.17	0.120009	522	43430	0.742026
PRKCQ.Q04759.OID20468.v1	Rheumatoid arthritis	17	1.07	0.98	1.17	0.120009	522	43430	0.742026
IL17A.Q16552.OID20469.v1	Rheumatoid arthritis	1	1.25	0.85	1.84	0.250437	26	43430	0.780294
IL17A.Q16552.OID20469.v1	Rheumatoid arthritis	2	1.09	0.83	1.43	0.539461	52	43430	0.337215
IL17A.Q16552.OID20469.v1	Rheumatoid arthritis	3	1.05	0.84	1.32	0.662547	76	43430	0.335872
IL17A.Q16552.OID20469.v1	Rheumatoid arthritis	4	1.02	0.85	1.23	0.828452	110	43430	0.219131
IL17A.Q16552.OID20469.v1	Rheumatoid arthritis	5	1.07	0.92	1.25	0.387434	157	43430	0.947611
IL17A.Q16552.OID20469.v1	Rheumatoid arthritis	6	1.03	0.9	1.17	0.718528	211	43430	0.451152
IL17A.Q16552.OID20469.v1	Rheumatoid arthritis	7	1	0.88	1.13	0.966038	253	43430	0.227988
IL17A.Q16552.OID20469.v1	Rheumatoid arthritis	8	1.01	0.9	1.13	0.907143	304	43430	0.398614
IL17A.Q16552.OID20469.v1	Rheumatoid arthritis	9	1.05	0.94	1.16	0.395103	356	43430	0.645708
IL17A.Q16552.OID20469.v1	Rheumatoid arthritis	10	1.09	0.99	1.2	0.070098	418	43430	0.0943135
IL17A.Q16552.OID20469.v1	Rheumatoid arthritis	11	1.07	0.98	1.17	0.120309	476	43430	0.458162
IL17A.Q16552.OID20469.v1	Rheumatoid arthritis	12	1.09	1	1.19	0.0433893	512	43430	0.187279
IL17A.Q16552.OID20469.v1	Rheumatoid arthritis	13	1.09	1	1.19	0.0515212	522	43430	0.275048
IL17A.Q16552.OID20469.v1	Rheumatoid arthritis	14	1.09	1	1.19	0.0515212	522	43430	0.275048
IL17A.Q16552.OID20469.v1	Rheumatoid arthritis	15	1.09	1	1.19	0.0515212	522	43430	0.275048
IL17A.Q16552.OID20469.v1	Rheumatoid arthritis	16	1.09	1	1.19	0.0515212	522	43430	0.275048
IL17A.Q16552.OID20469.v1	Rheumatoid arthritis	17	1.09	1	1.19	0.0515212	522	43430	0.275048
NFATC3.Q12968.OID20470.v1	Rheumatoid arthritis	1	0.8	0.54	1.18	0.26459	26	43430	0.0184245
NFATC3.Q12968.OID20470.v1	Rheumatoid arthritis	2	0.9	0.68	1.18	0.43418	52	43430	0.154404
NFATC3.Q12968.OID20470.v1	Rheumatoid arthritis	3	0.8	0.64	1.01	0.057587	76	43430	0.695175
NFATC3.Q12968.OID20470.v1	Rheumatoid arthritis	4	0.91	0.75	1.1	0.34371	110	43430	0.190421
NFATC3.Q12968.OID20470.v1	Rheumatoid arthritis	5	0.99	0.84	1.16	0.853574	157	43430	0.026621
NFATC3.Q12968.OID20470.v1	Rheumatoid arthritis	6	0.98	0.85	1.12	0.736204	211	43430	0.222279
NFATC3.Q12968.OID20470.v1	Rheumatoid arthritis	7	0.97	0.85	1.1	0.587554	253	43430	0.547317
NFATC3.Q12968.OID20470.v1	Rheumatoid arthritis	8	1.02	0.91	1.14	0.742604	304	43430	0.0516139
NFATC3.Q12968.OID20470.v1	Rheumatoid arthritis	9	1.01	0.91	1.12	0.867362	356	43430	0.128856
NFATC3.Q12968.OID20470.v1	Rheumatoid arthritis	10	0.99	0.9	1.09	0.812712	418	43430	0.63999
NFATC3.Q12968.OID20470.v1	Rheumatoid arthritis	11	1	0.91	1.1	0.960343	476	43430	0.260866
NFATC3.Q12968.OID20470.v1	Rheumatoid arthritis	12	1.02	0.94	1.12	0.628282	512	43430	0.0575378
NFATC3.Q12968.OID20470.v1	Rheumatoid arthritis	13	1.02	0.93	1.11	0.713266	522	43430	0.105065
NFATC3.Q12968.OID20470.v1	Rheumatoid arthritis	14	1.02	0.93	1.11	0.713266	522	43430	0.105065
NFATC3.Q12968.OID20470.v1	Rheumatoid arthritis	15	1.02	0.93	1.11	0.713266	522	43430	0.105065
NFATC3.Q12968.OID20470.v1	Rheumatoid arthritis	16	1.02	0.93	1.11	0.713266	522	43430	0.105065
NFATC3.Q12968.OID20470.v1	Rheumatoid arthritis	17	1.02	0.93	1.11	0.713266	522	43430	0.105065
GALNT3.Q14435.OID20471.v1	Rheumatoid arthritis	1	0.7	0.48	1.03	0.0717203	26	43430	0.129199
GALNT3.Q14435.OID20471.v1	Rheumatoid arthritis	2	0.94	0.72	1.24	0.667455	52	43430	0.52463
GALNT3.Q14435.OID20471.v1	Rheumatoid arthritis	3	1.02	0.81	1.28	0.864859	76	43430	0.177784
GALNT3.Q14435.OID20471.v1	Rheumatoid arthritis	4	1.06	0.88	1.28	0.535831	110	43430	0.176343
GALNT3.Q14435.OID20471.v1	Rheumatoid arthritis	5	1.1	0.94	1.28	0.258736	157	43430	0.12197
GALNT3.Q14435.OID20471.v1	Rheumatoid arthritis	6	1.09	0.95	1.25	0.204069	211	43430	0.423376
GALNT3.Q14435.OID20471.v1	Rheumatoid arthritis	7	1.06	0.93	1.2	0.398234	253	43430	0.832171
GALNT3.Q14435.OID20471.v1	Rheumatoid arthritis	8	1.05	0.94	1.18	0.372271	304	43430	0.773743
GALNT3.Q14435.OID20471.v1	Rheumatoid arthritis	9	1.06	0.96	1.18	0.255808	356	43430	0.878196
GALNT3.Q14435.OID20471.v1	Rheumatoid arthritis	10	1.07	0.97	1.18	0.166009	418	43430	0.958429
GALNT3.Q14435.OID20471.v1	Rheumatoid arthritis	11	1.06	0.97	1.16	0.19528	476	43430	0.691927
GALNT3.Q14435.OID20471.v1	Rheumatoid arthritis	12	1.07	0.98	1.16	0.151652	512	43430	0.795655
GALNT3.Q14435.OID20471.v1	Rheumatoid arthritis	13	1.06	0.97	1.16	0.164966	522	43430	0.698766
GALNT3.Q14435.OID20471.v1	Rheumatoid arthritis	14	1.06	0.97	1.16	0.164966	522	43430	0.698766
GALNT3.Q14435.OID20471.v1	Rheumatoid arthritis	15	1.06	0.97	1.16	0.164966	522	43430	0.698766
GALNT3.Q14435.OID20471.v1	Rheumatoid arthritis	16	1.06	0.97	1.16	0.164966	522	43430	0.698766
GALNT3.Q14435.OID20471.v1	Rheumatoid arthritis	17	1.06	0.97	1.16	0.164966	522	43430	0.698766
IL5.P05113.OID20472.v1	Rheumatoid arthritis	1	0.99	0.67	1.46	0.964808	26	43430	0.365513
IL5.P05113.OID20472.v1	Rheumatoid arthritis	2	1.05	0.8	1.38	0.707643	52	43430	0.583359
IL5.P05113.OID20472.v1	Rheumatoid arthritis	3	1.03	0.83	1.3	0.766393	76	43430	0.845167
IL5.P05113.OID20472.v1	Rheumatoid arthritis	4	1.02	0.85	1.23	0.835845	110	43430	0.742369
IL5.P05113.OID20472.v1	Rheumatoid arthritis	5	1.13	0.97	1.33	0.120355	157	43430	0.115872
IL5.P05113.OID20472.v1	Rheumatoid arthritis	6	1.08	0.95	1.24	0.241416	211	43430	0.962246
IL5.P05113.OID20472.v1	Rheumatoid arthritis	7	1.05	0.93	1.19	0.426223	253	43430	0.551542
IL5.P05113.OID20472.v1	Rheumatoid arthritis	8	1.05	0.93	1.17	0.443258	304	43430	0.46533
IL5.P05113.OID20472.v1	Rheumatoid arthritis	9	1.04	0.94	1.15	0.46479	356	43430	0.395143
IL5.P05113.OID20472.v1	Rheumatoid arthritis	10	1.06	0.96	1.17	0.229995	418	43430	0.869744
IL5.P05113.OID20472.v1	Rheumatoid arthritis	11	1.05	0.96	1.15	0.26508	476	43430	0.5626
IL5.P05113.OID20472.v1	Rheumatoid arthritis	12	1.06	0.97	1.16	0.189414	512	43430	0.744485
IL5.P05113.OID20472.v1	Rheumatoid arthritis	13	1.06	0.97	1.15	0.212122	522	43430	0.663584
IL5.P05113.OID20472.v1	Rheumatoid arthritis	14	1.06	0.97	1.15	0.212122	522	43430	0.663584
IL5.P05113.OID20472.v1	Rheumatoid arthritis	15	1.06	0.97	1.15	0.212122	522	43430	0.663584
IL5.P05113.OID20472.v1	Rheumatoid arthritis	16	1.06	0.97	1.15	0.212122	522	43430	0.663584
IL5.P05113.OID20472.v1	Rheumatoid arthritis	17	1.06	0.97	1.15	0.212122	522	43430	0.663584
TNF.P01375.OID20473.v1	Rheumatoid arthritis	1	1.07	0.71	1.62	0.733033	26	43430	0.567339
TNF.P01375.OID20473.v1	Rheumatoid arthritis	2	1.42	1.05	1.9	0.0207093	52	43430	0.0981073
TNF.P01375.OID20473.v1	Rheumatoid arthritis	3	1.37	1.08	1.75	0.0103558	76	43430	0.587688
TNF.P01375.OID20473.v1	Rheumatoid arthritis	4	1.34	1.1	1.65	0.00409765	110	43430	0.984759
TNF.P01375.OID20473.v1	Rheumatoid arthritis	5	1.46	1.23	1.73	1.22433e-05	157	43430	0.303475
TNF.P01375.OID20473.v1	Rheumatoid arthritis	6	1.28	1.1	1.48	0.00110114	211	43430	0.143046
TNF.P01375.OID20473.v1	Rheumatoid arthritis	7	1.23	1.08	1.41	0.00212448	253	43430	0.0320926
TNF.P01375.OID20473.v1	Rheumatoid arthritis	8	1.21	1.07	1.36	0.002533	304	43430	0.0597833
TNF.P01375.OID20473.v1	Rheumatoid arthritis	9	1.23	1.1	1.38	0.000289459	356	43430	0.399807
TNF.P01375.OID20473.v1	Rheumatoid arthritis	10	1.24	1.12	1.38	5.22451e-05	418	43430	0.601988
TNF.P01375.OID20473.v1	Rheumatoid arthritis	11	1.28	1.16	1.41	6.26611e-07	476	43430	0.55545
TNF.P01375.OID20473.v1	Rheumatoid arthritis	12	1.29	1.17	1.42	1.54714e-07	512	43430	0.492359
TNF.P01375.OID20473.v1	Rheumatoid arthritis	13	1.27	1.16	1.39	6.02904e-07	522	43430	0.92597
TNF.P01375.OID20473.v1	Rheumatoid arthritis	14	1.27	1.16	1.39	6.02904e-07	522	43430	0.92597
TNF.P01375.OID20473.v1	Rheumatoid arthritis	15	1.27	1.16	1.39	6.02904e-07	522	43430	0.92597
TNF.P01375.OID20473.v1	Rheumatoid arthritis	16	1.27	1.16	1.39	6.02904e-07	522	43430	0.92597
TNF.P01375.OID20473.v1	Rheumatoid arthritis	17	1.27	1.16	1.39	6.02904e-07	522	43430	0.92597
TANK.Q92844.OID20474.v1	Rheumatoid arthritis	1	1.24	0.84	1.83	0.287659	26	43430	0.21395
TANK.Q92844.OID20474.v1	Rheumatoid arthritis	2	1.04	0.79	1.37	0.788377	52	43430	0.388697
TANK.Q92844.OID20474.v1	Rheumatoid arthritis	3	0.94	0.75	1.18	0.584689	76	43430	0.0791829
TANK.Q92844.OID20474.v1	Rheumatoid arthritis	4	0.96	0.8	1.17	0.708744	110	43430	0.461467
TANK.Q92844.OID20474.v1	Rheumatoid arthritis	5	1.02	0.87	1.2	0.799648	157	43430	0.725559
TANK.Q92844.OID20474.v1	Rheumatoid arthritis	6	1.04	0.91	1.19	0.56306	211	43430	0.526022
TANK.Q92844.OID20474.v1	Rheumatoid arthritis	7	1.02	0.9	1.15	0.808837	253	43430	0.857936
TANK.Q92844.OID20474.v1	Rheumatoid arthritis	8	1.03	0.92	1.15	0.627506	304	43430	0.878472
TANK.Q92844.OID20474.v1	Rheumatoid arthritis	9	1.04	0.94	1.16	0.427274	356	43430	0.649582
TANK.Q92844.OID20474.v1	Rheumatoid arthritis	10	1.06	0.96	1.16	0.270404	418	43430	0.492389
TANK.Q92844.OID20474.v1	Rheumatoid arthritis	11	1.07	0.97	1.17	0.170616	476	43430	0.373266
TANK.Q92844.OID20474.v1	Rheumatoid arthritis	12	1.06	0.97	1.16	0.198947	512	43430	0.557656
TANK.Q92844.OID20474.v1	Rheumatoid arthritis	13	1.04	0.96	1.14	0.352382	522	43430	0.936592
TANK.Q92844.OID20474.v1	Rheumatoid arthritis	14	1.04	0.96	1.14	0.352382	522	43430	0.936592
TANK.Q92844.OID20474.v1	Rheumatoid arthritis	15	1.04	0.96	1.14	0.352382	522	43430	0.936592
TANK.Q92844.OID20474.v1	Rheumatoid arthritis	16	1.04	0.96	1.14	0.352382	522	43430	0.936592
TANK.Q92844.OID20474.v1	Rheumatoid arthritis	17	1.04	0.96	1.14	0.352382	522	43430	0.936592
SPRY2.O43597.OID20475.v1	Rheumatoid arthritis	1	1.11	0.75	1.62	0.606341	26	43430	0.549737
SPRY2.O43597.OID20475.v1	Rheumatoid arthritis	2	1.02	0.78	1.34	0.874878	52	43430	0.448781
SPRY2.O43597.OID20475.v1	Rheumatoid arthritis	3	0.97	0.77	1.21	0.763743	76	43430	0.359296
SPRY2.O43597.OID20475.v1	Rheumatoid arthritis	4	0.97	0.8	1.16	0.711354	110	43430	0.603807
SPRY2.O43597.OID20475.v1	Rheumatoid arthritis	5	0.99	0.84	1.16	0.878087	157	43430	0.897417
SPRY2.O43597.OID20475.v1	Rheumatoid arthritis	6	1.02	0.89	1.17	0.792488	211	43430	0.653803
SPRY2.O43597.OID20475.v1	Rheumatoid arthritis	7	1.02	0.9	1.15	0.772771	253	43430	0.804168
SPRY2.O43597.OID20475.v1	Rheumatoid arthritis	8	1.06	0.94	1.18	0.350109	304	43430	0.292289
SPRY2.O43597.OID20475.v1	Rheumatoid arthritis	9	1.09	0.98	1.21	0.10817	356	43430	0.103378
SPRY2.O43597.OID20475.v1	Rheumatoid arthritis	10	1.1	1	1.21	0.0541057	418	43430	0.138856
SPRY2.O43597.OID20475.v1	Rheumatoid arthritis	11	1.1	1.01	1.21	0.0357113	476	43430	0.213147
SPRY2.O43597.OID20475.v1	Rheumatoid arthritis	12	1.09	1	1.19	0.0556501	512	43430	0.499138
SPRY2.O43597.OID20475.v1	Rheumatoid arthritis	13	1.07	0.99	1.17	0.102313	522	43430	0.902323
SPRY2.O43597.OID20475.v1	Rheumatoid arthritis	14	1.07	0.99	1.17	0.102313	522	43430	0.902323
SPRY2.O43597.OID20475.v1	Rheumatoid arthritis	15	1.07	0.99	1.17	0.102313	522	43430	0.902323
SPRY2.O43597.OID20475.v1	Rheumatoid arthritis	16	1.07	0.99	1.17	0.102313	522	43430	0.902323
SPRY2.O43597.OID20475.v1	Rheumatoid arthritis	17	1.07	0.99	1.17	0.102313	522	43430	0.902323
TPT1.P13693.OID20476.v1	Rheumatoid arthritis	1	0.91	0.62	1.34	0.625982	26	43430	0.915026
TPT1.P13693.OID20476.v1	Rheumatoid arthritis	2	1.01	0.77	1.33	0.918149	52	43430	0.510679
TPT1.P13693.OID20476.v1	Rheumatoid arthritis	3	1	0.8	1.25	0.984147	76	43430	0.793082
TPT1.P13693.OID20476.v1	Rheumatoid arthritis	4	1.05	0.87	1.26	0.623304	110	43430	0.473698
TPT1.P13693.OID20476.v1	Rheumatoid arthritis	5	1.05	0.9	1.23	0.50428	157	43430	0.589367
TPT1.P13693.OID20476.v1	Rheumatoid arthritis	6	1.08	0.94	1.23	0.275785	211	43430	0.470673
TPT1.P13693.OID20476.v1	Rheumatoid arthritis	7	1.1	0.97	1.25	0.123941	253	43430	0.313211
TPT1.P13693.OID20476.v1	Rheumatoid arthritis	8	1.08	0.96	1.21	0.192785	304	43430	0.757049
TPT1.P13693.OID20476.v1	Rheumatoid arthritis	9	1.13	1.02	1.25	0.0240486	356	43430	0.160565
TPT1.P13693.OID20476.v1	Rheumatoid arthritis	10	1.17	1.06	1.29	0.00159537	418	43430	0.0329412
TPT1.P13693.OID20476.v1	Rheumatoid arthritis	11	1.17	1.06	1.28	0.00089741	476	43430	0.102765
TPT1.P13693.OID20476.v1	Rheumatoid arthritis	12	1.15	1.06	1.26	0.00133601	512	43430	0.286605
TPT1.P13693.OID20476.v1	Rheumatoid arthritis	13	1.13	1.04	1.24	0.00416034	522	43430	0.698284
TPT1.P13693.OID20476.v1	Rheumatoid arthritis	14	1.13	1.04	1.24	0.00416034	522	43430	0.698284
TPT1.P13693.OID20476.v1	Rheumatoid arthritis	15	1.13	1.04	1.24	0.00416034	522	43430	0.698284
TPT1.P13693.OID20476.v1	Rheumatoid arthritis	16	1.13	1.04	1.24	0.00416034	522	43430	0.698284
TPT1.P13693.OID20476.v1	Rheumatoid arthritis	17	1.13	1.04	1.24	0.00416034	522	43430	0.698284
IL17C.Q9P0M4.OID20477.v1	Rheumatoid arthritis	1	0.96	0.64	1.42	0.825154	26	43430	0.158912
IL17C.Q9P0M4.OID20477.v1	Rheumatoid arthritis	2	0.9	0.68	1.19	0.450924	52	43430	0.725598
IL17C.Q9P0M4.OID20477.v1	Rheumatoid arthritis	3	0.93	0.74	1.17	0.536728	76	43430	0.970346
IL17C.Q9P0M4.OID20477.v1	Rheumatoid arthritis	4	1.03	0.85	1.24	0.794758	110	43430	0.280778
IL17C.Q9P0M4.OID20477.v1	Rheumatoid arthritis	5	1.04	0.89	1.22	0.623106	157	43430	0.501755
IL17C.Q9P0M4.OID20477.v1	Rheumatoid arthritis	6	0.98	0.86	1.13	0.829184	211	43430	0.77776
IL17C.Q9P0M4.OID20477.v1	Rheumatoid arthritis	7	1	0.88	1.14	0.981034	253	43430	0.924682
IL17C.Q9P0M4.OID20477.v1	Rheumatoid arthritis	8	0.99	0.88	1.11	0.809757	304	43430	0.724439
IL17C.Q9P0M4.OID20477.v1	Rheumatoid arthritis	9	0.95	0.85	1.05	0.325402	356	43430	0.271572
IL17C.Q9P0M4.OID20477.v1	Rheumatoid arthritis	10	0.95	0.86	1.05	0.291616	418	43430	0.367335
IL17C.Q9P0M4.OID20477.v1	Rheumatoid arthritis	11	0.95	0.87	1.04	0.269618	476	43430	0.684695
IL17C.Q9P0M4.OID20477.v1	Rheumatoid arthritis	12	0.96	0.88	1.05	0.356112	512	43430	0.932367
IL17C.Q9P0M4.OID20477.v1	Rheumatoid arthritis	13	0.95	0.87	1.04	0.301417	522	43430	0.835702
IL17C.Q9P0M4.OID20477.v1	Rheumatoid arthritis	14	0.95	0.87	1.04	0.301417	522	43430	0.835702
IL17C.Q9P0M4.OID20477.v1	Rheumatoid arthritis	15	0.95	0.87	1.04	0.301417	522	43430	0.835702
IL17C.Q9P0M4.OID20477.v1	Rheumatoid arthritis	16	0.95	0.87	1.04	0.301417	522	43430	0.835702
IL17C.Q9P0M4.OID20477.v1	Rheumatoid arthritis	17	0.95	0.87	1.04	0.301417	522	43430	0.835702
YTHDF3.Q7Z739.OID20478.v1	Rheumatoid arthritis	1	1.23	0.84	1.81	0.291799	26	43430	0.696264
YTHDF3.Q7Z739.OID20478.v1	Rheumatoid arthritis	2	1.14	0.87	1.5	0.35137	52	43430	0.258826
YTHDF3.Q7Z739.OID20478.v1	Rheumatoid arthritis	3	1.03	0.82	1.29	0.796825	76	43430	0.110796
YTHDF3.Q7Z739.OID20478.v1	Rheumatoid arthritis	4	0.99	0.82	1.19	0.907277	110	43430	0.12571
YTHDF3.Q7Z739.OID20478.v1	Rheumatoid arthritis	5	1	0.85	1.17	0.990303	157	43430	0.376837
YTHDF3.Q7Z739.OID20478.v1	Rheumatoid arthritis	6	1.03	0.9	1.18	0.623857	211	43430	0.937857
YTHDF3.Q7Z739.OID20478.v1	Rheumatoid arthritis	7	1	0.89	1.14	0.954758	253	43430	0.426033
YTHDF3.Q7Z739.OID20478.v1	Rheumatoid arthritis	8	1.02	0.92	1.15	0.670008	304	43430	0.963529
YTHDF3.Q7Z739.OID20478.v1	Rheumatoid arthritis	9	1.06	0.95	1.17	0.304389	356	43430	0.457892
YTHDF3.Q7Z739.OID20478.v1	Rheumatoid arthritis	10	1.1	1	1.21	0.0593639	418	43430	0.0846288
YTHDF3.Q7Z739.OID20478.v1	Rheumatoid arthritis	11	1.12	1.02	1.22	0.0171618	476	43430	0.0396935
YTHDF3.Q7Z739.OID20478.v1	Rheumatoid arthritis	12	1.1	1.01	1.2	0.0313524	512	43430	0.176487
YTHDF3.Q7Z739.OID20478.v1	Rheumatoid arthritis	13	1.09	1	1.19	0.0531864	522	43430	0.377244
YTHDF3.Q7Z739.OID20478.v1	Rheumatoid arthritis	14	1.09	1	1.19	0.0531864	522	43430	0.377244
YTHDF3.Q7Z739.OID20478.v1	Rheumatoid arthritis	15	1.09	1	1.19	0.0531864	522	43430	0.377244
YTHDF3.Q7Z739.OID20478.v1	Rheumatoid arthritis	16	1.09	1	1.19	0.0531864	522	43430	0.377244
YTHDF3.Q7Z739.OID20478.v1	Rheumatoid arthritis	17	1.09	1	1.19	0.0531864	522	43430	0.377244
WAS.P42768.OID20479.v1	Rheumatoid arthritis	1	1.36	0.92	1.99	0.121468	26	43430	0.411967
WAS.P42768.OID20479.v1	Rheumatoid arthritis	2	1.26	0.96	1.65	0.10048	52	43430	0.583436
WAS.P42768.OID20479.v1	Rheumatoid arthritis	3	1.11	0.89	1.39	0.360674	76	43430	0.172895
WAS.P42768.OID20479.v1	Rheumatoid arthritis	4	1.13	0.94	1.36	0.201263	110	43430	0.696655
WAS.P42768.OID20479.v1	Rheumatoid arthritis	5	1.14	0.97	1.33	0.105771	157	43430	0.952751
WAS.P42768.OID20479.v1	Rheumatoid arthritis	6	1.17	1.02	1.33	0.0262124	211	43430	0.79578
WAS.P42768.OID20479.v1	Rheumatoid arthritis	7	1.09	0.97	1.24	0.153395	253	43430	0.215863
WAS.P42768.OID20479.v1	Rheumatoid arthritis	8	1.09	0.97	1.22	0.143972	304	43430	0.279522
WAS.P42768.OID20479.v1	Rheumatoid arthritis	9	1.13	1.02	1.26	0.0198027	356	43430	0.828709
WAS.P42768.OID20479.v1	Rheumatoid arthritis	10	1.09	0.99	1.2	0.0764449	418	43430	0.347165
WAS.P42768.OID20479.v1	Rheumatoid arthritis	11	1.12	1.02	1.22	0.0157313	476	43430	0.993012
WAS.P42768.OID20479.v1	Rheumatoid arthritis	12	1.11	1.02	1.21	0.0146374	512	43430	0.912706
WAS.P42768.OID20479.v1	Rheumatoid arthritis	13	1.11	1.02	1.21	0.0156586	522	43430	0.856288
WAS.P42768.OID20479.v1	Rheumatoid arthritis	14	1.11	1.02	1.21	0.0156586	522	43430	0.856288
WAS.P42768.OID20479.v1	Rheumatoid arthritis	15	1.11	1.02	1.21	0.0156586	522	43430	0.856288
WAS.P42768.OID20479.v1	Rheumatoid arthritis	16	1.11	1.02	1.21	0.0156586	522	43430	0.856288
WAS.P42768.OID20479.v1	Rheumatoid arthritis	17	1.11	1.02	1.21	0.0156586	522	43430	0.856288
TNFRSF13C.Q96RJ3.OID20480.v1	Rheumatoid arthritis	1	1.03	0.7	1.52	0.866871	26	43430	0.369268
TNFRSF13C.Q96RJ3.OID20480.v1	Rheumatoid arthritis	2	1.07	0.81	1.41	0.637813	52	43430	0.859188
TNFRSF13C.Q96RJ3.OID20480.v1	Rheumatoid arthritis	3	1.02	0.81	1.28	0.867425	76	43430	0.863374
TNFRSF13C.Q96RJ3.OID20480.v1	Rheumatoid arthritis	4	1.04	0.86	1.26	0.660509	110	43430	0.756004
TNFRSF13C.Q96RJ3.OID20480.v1	Rheumatoid arthritis	5	1.03	0.88	1.21	0.686325	157	43430	0.851238
TNFRSF13C.Q96RJ3.OID20480.v1	Rheumatoid arthritis	6	1	0.87	1.15	0.967209	211	43430	0.63865
TNFRSF13C.Q96RJ3.OID20480.v1	Rheumatoid arthritis	7	1	0.88	1.13	0.990319	253	43430	0.604751
TNFRSF13C.Q96RJ3.OID20480.v1	Rheumatoid arthritis	8	0.98	0.88	1.1	0.74609	304	43430	0.414752
TNFRSF13C.Q96RJ3.OID20480.v1	Rheumatoid arthritis	9	1.01	0.91	1.12	0.895779	356	43430	0.909441
TNFRSF13C.Q96RJ3.OID20480.v1	Rheumatoid arthritis	10	1.02	0.93	1.13	0.630287	418	43430	0.553893
TNFRSF13C.Q96RJ3.OID20480.v1	Rheumatoid arthritis	11	1.06	0.97	1.16	0.213313	476	43430	0.12491
TNFRSF13C.Q96RJ3.OID20480.v1	Rheumatoid arthritis	12	1.06	0.97	1.15	0.236072	512	43430	0.26049
TNFRSF13C.Q96RJ3.OID20480.v1	Rheumatoid arthritis	13	1.05	0.96	1.15	0.283524	522	43430	0.40696
TNFRSF13C.Q96RJ3.OID20480.v1	Rheumatoid arthritis	14	1.05	0.96	1.15	0.283524	522	43430	0.40696
TNFRSF13C.Q96RJ3.OID20480.v1	Rheumatoid arthritis	15	1.05	0.96	1.15	0.283524	522	43430	0.40696
TNFRSF13C.Q96RJ3.OID20480.v1	Rheumatoid arthritis	16	1.05	0.96	1.15	0.283524	522	43430	0.40696
TNFRSF13C.Q96RJ3.OID20480.v1	Rheumatoid arthritis	17	1.05	0.96	1.15	0.283524	522	43430	0.40696
IL17D.Q8TAD2.OID20481.v1	Rheumatoid arthritis	1	0.71	0.46	1.09	0.113585	26	43430	0.197131
IL17D.Q8TAD2.OID20481.v1	Rheumatoid arthritis	2	0.87	0.64	1.17	0.353793	52	43430	0.0370032
IL17D.Q8TAD2.OID20481.v1	Rheumatoid arthritis	3	0.97	0.75	1.25	0.809134	76	43430	0.0325439
IL17D.Q8TAD2.OID20481.v1	Rheumatoid arthritis	4	0.94	0.77	1.16	0.585861	110	43430	0.539514
IL17D.Q8TAD2.OID20481.v1	Rheumatoid arthritis	5	0.99	0.83	1.18	0.909707	157	43430	0.393721
IL17D.Q8TAD2.OID20481.v1	Rheumatoid arthritis	6	0.93	0.8	1.08	0.360977	211	43430	0.919415
IL17D.Q8TAD2.OID20481.v1	Rheumatoid arthritis	7	0.9	0.78	1.03	0.137833	253	43430	0.444511
IL17D.Q8TAD2.OID20481.v1	Rheumatoid arthritis	8	0.93	0.82	1.05	0.251364	304	43430	0.722455
IL17D.Q8TAD2.OID20481.v1	Rheumatoid arthritis	9	0.92	0.81	1.03	0.137795	356	43430	0.741514
IL17D.Q8TAD2.OID20481.v1	Rheumatoid arthritis	10	0.93	0.83	1.03	0.181227	418	43430	0.335969
IL17D.Q8TAD2.OID20481.v1	Rheumatoid arthritis	11	0.94	0.85	1.04	0.243887	476	43430	0.323718
IL17D.Q8TAD2.OID20481.v1	Rheumatoid arthritis	12	0.93	0.84	1.03	0.147195	512	43430	0.594213
IL17D.Q8TAD2.OID20481.v1	Rheumatoid arthritis	13	0.93	0.84	1.02	0.126911	522	43430	0.720291
IL17D.Q8TAD2.OID20481.v1	Rheumatoid arthritis	14	0.93	0.84	1.02	0.126911	522	43430	0.720291
IL17D.Q8TAD2.OID20481.v1	Rheumatoid arthritis	15	0.93	0.84	1.02	0.126911	522	43430	0.720291
IL17D.Q8TAD2.OID20481.v1	Rheumatoid arthritis	16	0.93	0.84	1.02	0.126911	522	43430	0.720291
IL17D.Q8TAD2.OID20481.v1	Rheumatoid arthritis	17	0.93	0.84	1.02	0.126911	522	43430	0.720291
MILR1.Q7Z6M3.OID20482.v1	Rheumatoid arthritis	1	1.16	0.78	1.72	0.453433	26	43430	0.43852
MILR1.Q7Z6M3.OID20482.v1	Rheumatoid arthritis	2	1.25	0.94	1.65	0.120307	52	43430	0.773178
MILR1.Q7Z6M3.OID20482.v1	Rheumatoid arthritis	3	1.18	0.93	1.48	0.169404	76	43430	0.485669
MILR1.Q7Z6M3.OID20482.v1	Rheumatoid arthritis	4	1.05	0.87	1.27	0.612386	110	43430	0.072011
MILR1.Q7Z6M3.OID20482.v1	Rheumatoid arthritis	5	0.99	0.84	1.16	0.865697	157	43430	0.052801
MILR1.Q7Z6M3.OID20482.v1	Rheumatoid arthritis	6	1.05	0.91	1.2	0.507613	211	43430	0.810899
MILR1.Q7Z6M3.OID20482.v1	Rheumatoid arthritis	7	1.07	0.95	1.22	0.269638	253	43430	0.689346
MILR1.Q7Z6M3.OID20482.v1	Rheumatoid arthritis	8	1.08	0.96	1.21	0.196995	304	43430	0.588838
MILR1.Q7Z6M3.OID20482.v1	Rheumatoid arthritis	9	1.08	0.97	1.2	0.157959	356	43430	0.660248
MILR1.Q7Z6M3.OID20482.v1	Rheumatoid arthritis	10	1.13	1.02	1.25	0.0145993	418	43430	0.101401
MILR1.Q7Z6M3.OID20482.v1	Rheumatoid arthritis	11	1.15	1.05	1.26	0.00345155	476	43430	0.0962352
MILR1.Q7Z6M3.OID20482.v1	Rheumatoid arthritis	12	1.14	1.04	1.25	0.00349816	512	43430	0.233385
MILR1.Q7Z6M3.OID20482.v1	Rheumatoid arthritis	13	1.15	1.05	1.25	0.00220693	522	43430	0.179693
MILR1.Q7Z6M3.OID20482.v1	Rheumatoid arthritis	14	1.15	1.05	1.25	0.00220693	522	43430	0.179693
MILR1.Q7Z6M3.OID20482.v1	Rheumatoid arthritis	15	1.15	1.05	1.25	0.00220693	522	43430	0.179693
MILR1.Q7Z6M3.OID20482.v1	Rheumatoid arthritis	16	1.15	1.05	1.25	0.00220693	522	43430	0.179693
MILR1.Q7Z6M3.OID20482.v1	Rheumatoid arthritis	17	1.15	1.05	1.25	0.00220693	522	43430	0.179693
PRDX3.P30048.OID20483.v1	Rheumatoid arthritis	1	1.15	0.78	1.69	0.480978	26	43430	0.227981
PRDX3.P30048.OID20483.v1	Rheumatoid arthritis	2	1.15	0.87	1.51	0.324424	52	43430	0.494779
PRDX3.P30048.OID20483.v1	Rheumatoid arthritis	3	1.07	0.86	1.35	0.531761	76	43430	0.356573
PRDX3.P30048.OID20483.v1	Rheumatoid arthritis	4	1.13	0.93	1.36	0.208181	110	43430	0.944521
PRDX3.P30048.OID20483.v1	Rheumatoid arthritis	5	1.17	1	1.37	0.055324	157	43430	0.628771
PRDX3.P30048.OID20483.v1	Rheumatoid arthritis	6	1.16	1.01	1.32	0.0377445	211	43430	0.970154
PRDX3.P30048.OID20483.v1	Rheumatoid arthritis	7	1.11	0.98	1.25	0.113598	253	43430	0.241306
PRDX3.P30048.OID20483.v1	Rheumatoid arthritis	8	1.12	1	1.26	0.0465578	304	43430	0.646408
PRDX3.P30048.OID20483.v1	Rheumatoid arthritis	9	1.14	1.03	1.27	0.0116923	356	43430	0.901393
PRDX3.P30048.OID20483.v1	Rheumatoid arthritis	10	1.15	1.04	1.26	0.00532096	418	43430	0.964665
PRDX3.P30048.OID20483.v1	Rheumatoid arthritis	11	1.15	1.05	1.26	0.00219136	476	43430	0.86321
PRDX3.P30048.OID20483.v1	Rheumatoid arthritis	12	1.15	1.05	1.26	0.00165537	512	43430	0.925113
PRDX3.P30048.OID20483.v1	Rheumatoid arthritis	13	1.14	1.05	1.25	0.00227494	522	43430	0.88255
PRDX3.P30048.OID20483.v1	Rheumatoid arthritis	14	1.14	1.05	1.25	0.00227494	522	43430	0.88255
PRDX3.P30048.OID20483.v1	Rheumatoid arthritis	15	1.14	1.05	1.25	0.00227494	522	43430	0.88255
PRDX3.P30048.OID20483.v1	Rheumatoid arthritis	16	1.14	1.05	1.25	0.00227494	522	43430	0.88255
PRDX3.P30048.OID20483.v1	Rheumatoid arthritis	17	1.14	1.05	1.25	0.00227494	522	43430	0.88255
ICA1.Q05084.OID20484.v1	Rheumatoid arthritis	1	1.18	0.8	1.74	0.39198	26	43430	0.637639
ICA1.Q05084.OID20484.v1	Rheumatoid arthritis	2	1	0.76	1.32	0.986014	52	43430	0.153115
ICA1.Q05084.OID20484.v1	Rheumatoid arthritis	3	0.96	0.76	1.2	0.712841	76	43430	0.225407
ICA1.Q05084.OID20484.v1	Rheumatoid arthritis	4	0.97	0.81	1.17	0.770542	110	43430	0.580795
ICA1.Q05084.OID20484.v1	Rheumatoid arthritis	5	1.01	0.86	1.18	0.918912	157	43430	0.849749
ICA1.Q05084.OID20484.v1	Rheumatoid arthritis	6	1.05	0.92	1.2	0.492654	211	43430	0.386851
ICA1.Q05084.OID20484.v1	Rheumatoid arthritis	7	1.02	0.9	1.16	0.717865	253	43430	0.993445
ICA1.Q05084.OID20484.v1	Rheumatoid arthritis	8	1.05	0.94	1.18	0.381667	304	43430	0.521874
ICA1.Q05084.OID20484.v1	Rheumatoid arthritis	9	1.08	0.97	1.19	0.169362	356	43430	0.271773
ICA1.Q05084.OID20484.v1	Rheumatoid arthritis	10	1.08	0.98	1.18	0.136143	418	43430	0.407399
ICA1.Q05084.OID20484.v1	Rheumatoid arthritis	11	1.1	1	1.2	0.0464823	476	43430	0.205741
ICA1.Q05084.OID20484.v1	Rheumatoid arthritis	12	1.08	0.99	1.18	0.0670389	512	43430	0.452945
ICA1.Q05084.OID20484.v1	Rheumatoid arthritis	13	1.07	0.98	1.17	0.115661	522	43430	0.807735
ICA1.Q05084.OID20484.v1	Rheumatoid arthritis	14	1.07	0.98	1.17	0.115661	522	43430	0.807735
ICA1.Q05084.OID20484.v1	Rheumatoid arthritis	15	1.07	0.98	1.17	0.115661	522	43430	0.807735
ICA1.Q05084.OID20484.v1	Rheumatoid arthritis	16	1.07	0.98	1.17	0.115661	522	43430	0.807735
ICA1.Q05084.OID20484.v1	Rheumatoid arthritis	17	1.07	0.98	1.17	0.115661	522	43430	0.807735
IRAK1.P51617.OID20485.v1	Rheumatoid arthritis	1	1.08	0.73	1.59	0.702568	26	43430	0.411033
IRAK1.P51617.OID20485.v1	Rheumatoid arthritis	2	0.96	0.73	1.26	0.760875	52	43430	0.504598
IRAK1.P51617.OID20485.v1	Rheumatoid arthritis	3	0.97	0.77	1.21	0.769146	76	43430	0.67228
IRAK1.P51617.OID20485.v1	Rheumatoid arthritis	4	0.99	0.82	1.19	0.896503	110	43430	0.965981
IRAK1.P51617.OID20485.v1	Rheumatoid arthritis	5	1.04	0.89	1.21	0.652769	157	43430	0.506098
IRAK1.P51617.OID20485.v1	Rheumatoid arthritis	6	1.08	0.94	1.24	0.264198	211	43430	0.253285
IRAK1.P51617.OID20485.v1	Rheumatoid arthritis	7	1.04	0.92	1.18	0.500491	253	43430	0.989099
IRAK1.P51617.OID20485.v1	Rheumatoid arthritis	8	1.07	0.95	1.19	0.276864	304	43430	0.639475
IRAK1.P51617.OID20485.v1	Rheumatoid arthritis	9	1.08	0.97	1.2	0.158144	356	43430	0.455061
IRAK1.P51617.OID20485.v1	Rheumatoid arthritis	10	1.08	0.98	1.19	0.105732	418	43430	0.490069
IRAK1.P51617.OID20485.v1	Rheumatoid arthritis	11	1.11	1.01	1.22	0.0246577	476	43430	0.153521
IRAK1.P51617.OID20485.v1	Rheumatoid arthritis	12	1.09	1	1.19	0.0546717	512	43430	0.510354
IRAK1.P51617.OID20485.v1	Rheumatoid arthritis	13	1.07	0.98	1.17	0.105975	522	43430	0.954866
IRAK1.P51617.OID20485.v1	Rheumatoid arthritis	14	1.07	0.98	1.17	0.105975	522	43430	0.954866
IRAK1.P51617.OID20485.v1	Rheumatoid arthritis	15	1.07	0.98	1.17	0.105975	522	43430	0.954866
IRAK1.P51617.OID20485.v1	Rheumatoid arthritis	16	1.07	0.98	1.17	0.105975	522	43430	0.954866
IRAK1.P51617.OID20485.v1	Rheumatoid arthritis	17	1.07	0.98	1.17	0.105975	522	43430	0.954866
IL12RB1.P42701.OID20486.v1	Rheumatoid arthritis	1	1.21	0.82	1.8	0.336368	26	43430	0.687792
IL12RB1.P42701.OID20486.v1	Rheumatoid arthritis	2	1.24	0.94	1.65	0.12733	52	43430	0.62612
IL12RB1.P42701.OID20486.v1	Rheumatoid arthritis	3	1.22	0.97	1.54	0.089596	76	43430	0.632716
IL12RB1.P42701.OID20486.v1	Rheumatoid arthritis	4	1.26	1.04	1.52	0.0198189	110	43430	0.854514
IL12RB1.P42701.OID20486.v1	Rheumatoid arthritis	5	1.36	1.16	1.6	0.000162666	157	43430	0.311949
IL12RB1.P42701.OID20486.v1	Rheumatoid arthritis	6	1.27	1.11	1.46	0.000730703	211	43430	0.496367
IL12RB1.P42701.OID20486.v1	Rheumatoid arthritis	7	1.26	1.11	1.43	0.000379399	253	43430	0.388557
IL12RB1.P42701.OID20486.v1	Rheumatoid arthritis	8	1.2	1.07	1.35	0.00183974	304	43430	0.084077
IL12RB1.P42701.OID20486.v1	Rheumatoid arthritis	9	1.21	1.09	1.35	0.000506438	356	43430	0.257429
IL12RB1.P42701.OID20486.v1	Rheumatoid arthritis	10	1.22	1.11	1.35	7.42256e-05	418	43430	0.498115
IL12RB1.P42701.OID20486.v1	Rheumatoid arthritis	11	1.2	1.09	1.31	0.000167267	476	43430	0.227019
IL12RB1.P42701.OID20486.v1	Rheumatoid arthritis	12	1.18	1.08	1.29	0.000268027	512	43430	0.144259
IL12RB1.P42701.OID20486.v1	Rheumatoid arthritis	13	1.17	1.07	1.28	0.000412744	522	43430	0.0832418
IL12RB1.P42701.OID20486.v1	Rheumatoid arthritis	14	1.17	1.07	1.28	0.000412744	522	43430	0.0832418
IL12RB1.P42701.OID20486.v1	Rheumatoid arthritis	15	1.17	1.07	1.28	0.000412744	522	43430	0.0832418
IL12RB1.P42701.OID20486.v1	Rheumatoid arthritis	16	1.17	1.07	1.28	0.000412744	522	43430	0.0832418
IL12RB1.P42701.OID20486.v1	Rheumatoid arthritis	17	1.17	1.07	1.28	0.000412744	522	43430	0.0832418
IL1RL2.Q9HB29.OID20487.v1	Rheumatoid arthritis	1	0.8	0.54	1.2	0.283949	26	43430	0.659509
IL1RL2.Q9HB29.OID20487.v1	Rheumatoid arthritis	2	1	0.75	1.33	0.996203	52	43430	0.131442
IL1RL2.Q9HB29.OID20487.v1	Rheumatoid arthritis	3	0.93	0.74	1.18	0.569718	76	43430	0.755644
IL1RL2.Q9HB29.OID20487.v1	Rheumatoid arthritis	4	0.92	0.75	1.12	0.392832	110	43430	0.837266
IL1RL2.Q9HB29.OID20487.v1	Rheumatoid arthritis	5	1.03	0.87	1.22	0.718734	157	43430	0.123447
IL1RL2.Q9HB29.OID20487.v1	Rheumatoid arthritis	6	1	0.87	1.16	0.962275	211	43430	0.724372
IL1RL2.Q9HB29.OID20487.v1	Rheumatoid arthritis	7	1.01	0.88	1.15	0.926655	253	43430	0.788223
IL1RL2.Q9HB29.OID20487.v1	Rheumatoid arthritis	8	0.96	0.86	1.09	0.55269	304	43430	0.482939
IL1RL2.Q9HB29.OID20487.v1	Rheumatoid arthritis	9	0.93	0.83	1.04	0.209932	356	43430	0.123701
IL1RL2.Q9HB29.OID20487.v1	Rheumatoid arthritis	10	0.92	0.83	1.02	0.0974254	418	43430	0.0847705
IL1RL2.Q9HB29.OID20487.v1	Rheumatoid arthritis	11	0.9	0.82	0.99	0.0334064	476	43430	0.0162566
IL1RL2.Q9HB29.OID20487.v1	Rheumatoid arthritis	12	0.9	0.82	0.99	0.0264488	512	43430	0.0164652
IL1RL2.Q9HB29.OID20487.v1	Rheumatoid arthritis	13	0.9	0.82	0.99	0.0230946	522	43430	0.0172913
IL1RL2.Q9HB29.OID20487.v1	Rheumatoid arthritis	14	0.9	0.82	0.99	0.0230946	522	43430	0.0172913
IL1RL2.Q9HB29.OID20487.v1	Rheumatoid arthritis	15	0.9	0.82	0.99	0.0230946	522	43430	0.0172913
IL1RL2.Q9HB29.OID20487.v1	Rheumatoid arthritis	16	0.9	0.82	0.99	0.0230946	522	43430	0.0172913
IL1RL2.Q9HB29.OID20487.v1	Rheumatoid arthritis	17	0.9	0.82	0.99	0.0230946	522	43430	0.0172913
IL1A.P01583.OID20488.v1	Rheumatoid arthritis	1	1.05	0.71	1.54	0.813323	26	43430	0.477822
IL1A.P01583.OID20488.v1	Rheumatoid arthritis	2	1.11	0.85	1.46	0.441024	52	43430	0.636449
IL1A.P01583.OID20488.v1	Rheumatoid arthritis	3	1.02	0.82	1.28	0.837809	76	43430	0.570347
IL1A.P01583.OID20488.v1	Rheumatoid arthritis	4	0.97	0.8	1.17	0.737399	110	43430	0.235363
IL1A.P01583.OID20488.v1	Rheumatoid arthritis	5	0.96	0.82	1.12	0.60064	157	43430	0.437106
IL1A.P01583.OID20488.v1	Rheumatoid arthritis	6	0.94	0.82	1.08	0.392105	211	43430	0.431296
IL1A.P01583.OID20488.v1	Rheumatoid arthritis	7	0.94	0.83	1.06	0.311389	253	43430	0.528607
IL1A.P01583.OID20488.v1	Rheumatoid arthritis	8	0.94	0.84	1.05	0.289805	304	43430	0.615955
IL1A.P01583.OID20488.v1	Rheumatoid arthritis	9	0.96	0.86	1.06	0.395738	356	43430	0.970538
IL1A.P01583.OID20488.v1	Rheumatoid arthritis	10	0.99	0.9	1.08	0.758485	418	43430	0.353039
IL1A.P01583.OID20488.v1	Rheumatoid arthritis	11	1.01	0.92	1.1	0.906009	476	43430	0.143818
IL1A.P01583.OID20488.v1	Rheumatoid arthritis	12	1	0.91	1.09	0.933408	512	43430	0.334357
IL1A.P01583.OID20488.v1	Rheumatoid arthritis	13	0.99	0.91	1.08	0.815347	522	43430	0.49465
IL1A.P01583.OID20488.v1	Rheumatoid arthritis	14	0.99	0.91	1.08	0.815347	522	43430	0.49465
IL1A.P01583.OID20488.v1	Rheumatoid arthritis	15	0.99	0.91	1.08	0.815347	522	43430	0.49465
IL1A.P01583.OID20488.v1	Rheumatoid arthritis	16	0.99	0.91	1.08	0.815347	522	43430	0.49465
IL1A.P01583.OID20488.v1	Rheumatoid arthritis	17	0.99	0.91	1.08	0.815347	522	43430	0.49465
GBP2.P32456.OID20489.v1	Rheumatoid arthritis	1	1.33	0.9	1.96	0.152835	26	43430	0.700992
GBP2.P32456.OID20489.v1	Rheumatoid arthritis	2	1.26	0.96	1.66	0.101502	52	43430	0.179068
GBP2.P32456.OID20489.v1	Rheumatoid arthritis	3	1.2	0.96	1.51	0.111184	76	43430	0.193098
GBP2.P32456.OID20489.v1	Rheumatoid arthritis	4	1.2	1	1.45	0.0548759	110	43430	0.307691
GBP2.P32456.OID20489.v1	Rheumatoid arthritis	5	1.22	1.04	1.42	0.015564	157	43430	0.647816
GBP2.P32456.OID20489.v1	Rheumatoid arthritis	6	1.15	1	1.32	0.0460395	211	43430	0.205372
GBP2.P32456.OID20489.v1	Rheumatoid arthritis	7	1.13	0.99	1.28	0.0600682	253	43430	0.101647
GBP2.P32456.OID20489.v1	Rheumatoid arthritis	8	1.1	0.98	1.24	0.0922915	304	43430	0.0750466
GBP2.P32456.OID20489.v1	Rheumatoid arthritis	9	1.11	1	1.23	0.0503775	356	43430	0.231656
GBP2.P32456.OID20489.v1	Rheumatoid arthritis	10	1.11	1	1.22	0.0420591	418	43430	0.267953
GBP2.P32456.OID20489.v1	Rheumatoid arthritis	11	1.12	1.02	1.23	0.0131192	476	43430	0.583521
GBP2.P32456.OID20489.v1	Rheumatoid arthritis	12	1.11	1.02	1.22	0.0153306	512	43430	0.469727
GBP2.P32456.OID20489.v1	Rheumatoid arthritis	13	1.1	1.01	1.2	0.0275214	522	43430	0.261264
GBP2.P32456.OID20489.v1	Rheumatoid arthritis	14	1.1	1.01	1.2	0.0275214	522	43430	0.261264
GBP2.P32456.OID20489.v1	Rheumatoid arthritis	15	1.1	1.01	1.2	0.0275214	522	43430	0.261264
GBP2.P32456.OID20489.v1	Rheumatoid arthritis	16	1.1	1.01	1.2	0.0275214	522	43430	0.261264
GBP2.P32456.OID20489.v1	Rheumatoid arthritis	17	1.1	1.01	1.2	0.0275214	522	43430	0.261264
FGF5.P12034.OID20490.v1	Rheumatoid arthritis	1	1.15	0.76	1.75	0.514324	26	43430	0.0830468
FGF5.P12034.OID20490.v1	Rheumatoid arthritis	2	1.06	0.79	1.43	0.678477	52	43430	0.941865
FGF5.P12034.OID20490.v1	Rheumatoid arthritis	3	1.03	0.81	1.32	0.803802	76	43430	0.784516
FGF5.P12034.OID20490.v1	Rheumatoid arthritis	4	1.15	0.94	1.41	0.184194	110	43430	0.311303
FGF5.P12034.OID20490.v1	Rheumatoid arthritis	5	1.1	0.93	1.3	0.276702	157	43430	0.751451
FGF5.P12034.OID20490.v1	Rheumatoid arthritis	6	1.04	0.9	1.21	0.602436	211	43430	0.684579
FGF5.P12034.OID20490.v1	Rheumatoid arthritis	7	1.02	0.89	1.17	0.767304	253	43430	0.545122
FGF5.P12034.OID20490.v1	Rheumatoid arthritis	8	0.96	0.84	1.08	0.468831	304	43430	0.0673156
FGF5.P12034.OID20490.v1	Rheumatoid arthritis	9	0.99	0.88	1.11	0.843191	356	43430	0.694994
FGF5.P12034.OID20490.v1	Rheumatoid arthritis	10	1.01	0.91	1.12	0.861176	418	43430	0.589219
FGF5.P12034.OID20490.v1	Rheumatoid arthritis	11	1	0.9	1.1	0.936832	476	43430	0.731925
FGF5.P12034.OID20490.v1	Rheumatoid arthritis	12	1.02	0.93	1.12	0.67198	512	43430	0.695088
FGF5.P12034.OID20490.v1	Rheumatoid arthritis	13	1.03	0.93	1.13	0.597302	522	43430	0.56846
FGF5.P12034.OID20490.v1	Rheumatoid arthritis	14	1.03	0.93	1.13	0.597302	522	43430	0.56846
FGF5.P12034.OID20490.v1	Rheumatoid arthritis	15	1.03	0.93	1.13	0.597302	522	43430	0.56846
FGF5.P12034.OID20490.v1	Rheumatoid arthritis	16	1.03	0.93	1.13	0.597302	522	43430	0.56846
FGF5.P12034.OID20490.v1	Rheumatoid arthritis	17	1.03	0.93	1.13	0.597302	522	43430	0.56846
CSF3.P09919.OID20491.v1	Rheumatoid arthritis	1	0.94	0.63	1.41	0.776228	26	43430	0.804448
CSF3.P09919.OID20491.v1	Rheumatoid arthritis	2	1.17	0.88	1.55	0.286214	52	43430	0.155737
CSF3.P09919.OID20491.v1	Rheumatoid arthritis	3	1.2	0.95	1.52	0.124136	76	43430	0.229143
CSF3.P09919.OID20491.v1	Rheumatoid arthritis	4	1.16	0.95	1.41	0.144059	110	43430	0.579398
CSF3.P09919.OID20491.v1	Rheumatoid arthritis	5	1.13	0.96	1.33	0.13774	157	43430	0.902847
CSF3.P09919.OID20491.v1	Rheumatoid arthritis	6	1.06	0.92	1.23	0.387853	211	43430	0.153041
CSF3.P09919.OID20491.v1	Rheumatoid arthritis	7	1.11	0.98	1.26	0.113281	253	43430	0.690446
CSF3.P09919.OID20491.v1	Rheumatoid arthritis	8	1.07	0.95	1.2	0.265581	304	43430	0.284019
CSF3.P09919.OID20491.v1	Rheumatoid arthritis	9	1.06	0.95	1.18	0.332804	356	43430	0.18194
CSF3.P09919.OID20491.v1	Rheumatoid arthritis	10	1.07	0.97	1.18	0.196599	418	43430	0.351079
CSF3.P09919.OID20491.v1	Rheumatoid arthritis	11	1.06	0.96	1.16	0.248775	476	43430	0.211842
CSF3.P09919.OID20491.v1	Rheumatoid arthritis	12	1.05	0.96	1.15	0.27801	512	43430	0.156644
CSF3.P09919.OID20491.v1	Rheumatoid arthritis	13	1.05	0.96	1.15	0.312167	522	43430	0.123067
CSF3.P09919.OID20491.v1	Rheumatoid arthritis	14	1.05	0.96	1.15	0.312167	522	43430	0.123067
CSF3.P09919.OID20491.v1	Rheumatoid arthritis	15	1.05	0.96	1.15	0.312167	522	43430	0.123067
CSF3.P09919.OID20491.v1	Rheumatoid arthritis	16	1.05	0.96	1.15	0.312167	522	43430	0.123067
CSF3.P09919.OID20491.v1	Rheumatoid arthritis	17	1.05	0.96	1.15	0.312167	522	43430	0.123067
AMN.Q9BXJ7.OID20492.v1	Rheumatoid arthritis	1	1.64	1.12	2.41	0.0117699	26	43430	0.00331828
AMN.Q9BXJ7.OID20492.v1	Rheumatoid arthritis	2	1.31	1	1.73	0.0514757	52	43430	0.0580596
AMN.Q9BXJ7.OID20492.v1	Rheumatoid arthritis	3	1.25	1	1.57	0.0534926	76	43430	0.109339
AMN.Q9BXJ7.OID20492.v1	Rheumatoid arthritis	4	1.32	1.1	1.6	0.00348372	110	43430	0.683528
AMN.Q9BXJ7.OID20492.v1	Rheumatoid arthritis	5	1.26	1.07	1.47	0.00455139	157	43430	0.275754
AMN.Q9BXJ7.OID20492.v1	Rheumatoid arthritis	6	1.15	1.01	1.32	0.0411369	211	43430	0.0302019
AMN.Q9BXJ7.OID20492.v1	Rheumatoid arthritis	7	1.15	1.02	1.31	0.0234396	253	43430	0.0673902
AMN.Q9BXJ7.OID20492.v1	Rheumatoid arthritis	8	1.17	1.05	1.31	0.00638654	304	43430	0.348582
AMN.Q9BXJ7.OID20492.v1	Rheumatoid arthritis	9	1.15	1.03	1.27	0.0102661	356	43430	0.195133
AMN.Q9BXJ7.OID20492.v1	Rheumatoid arthritis	10	1.12	1.02	1.24	0.0204315	418	43430	0.0841266
AMN.Q9BXJ7.OID20492.v1	Rheumatoid arthritis	11	1.12	1.03	1.23	0.011837	476	43430	0.231079
AMN.Q9BXJ7.OID20492.v1	Rheumatoid arthritis	12	1.1	1.01	1.2	0.0283097	512	43430	0.0943629
AMN.Q9BXJ7.OID20492.v1	Rheumatoid arthritis	13	1.1	1.01	1.2	0.0279112	522	43430	0.0937145
AMN.Q9BXJ7.OID20492.v1	Rheumatoid arthritis	14	1.1	1.01	1.2	0.0279112	522	43430	0.0937145
AMN.Q9BXJ7.OID20492.v1	Rheumatoid arthritis	15	1.1	1.01	1.2	0.0279112	522	43430	0.0937145
AMN.Q9BXJ7.OID20492.v1	Rheumatoid arthritis	16	1.1	1.01	1.2	0.0279112	522	43430	0.0937145
AMN.Q9BXJ7.OID20492.v1	Rheumatoid arthritis	17	1.1	1.01	1.2	0.0279112	522	43430	0.0937145
ITGB6.P18564.OID20493.v1	Rheumatoid arthritis	1	1	0.66	1.51	0.987317	26	43430	0.116838
ITGB6.P18564.OID20493.v1	Rheumatoid arthritis	2	1.14	0.85	1.53	0.365705	52	43430	0.337587
ITGB6.P18564.OID20493.v1	Rheumatoid arthritis	3	1.21	0.95	1.54	0.123523	76	43430	0.388793
ITGB6.P18564.OID20493.v1	Rheumatoid arthritis	4	1.2	0.98	1.47	0.0747948	110	43430	0.68739
ITGB6.P18564.OID20493.v1	Rheumatoid arthritis	5	1.26	1.06	1.49	0.00784626	157	43430	0.390865
ITGB6.P18564.OID20493.v1	Rheumatoid arthritis	6	1.16	1	1.34	0.0489967	211	43430	0.621361
ITGB6.P18564.OID20493.v1	Rheumatoid arthritis	7	1.13	0.99	1.29	0.0731256	253	43430	0.478619
ITGB6.P18564.OID20493.v1	Rheumatoid arthritis	8	1.1	0.97	1.24	0.129332	304	43430	0.18343
ITGB6.P18564.OID20493.v1	Rheumatoid arthritis	9	1.08	0.96	1.2	0.197879	356	43430	0.193161
ITGB6.P18564.OID20493.v1	Rheumatoid arthritis	10	1.11	1	1.24	0.0433958	418	43430	0.938101
ITGB6.P18564.OID20493.v1	Rheumatoid arthritis	11	1.07	0.97	1.18	0.181293	476	43430	0.337172
ITGB6.P18564.OID20493.v1	Rheumatoid arthritis	12	1.06	0.96	1.16	0.255519	512	43430	0.295481
ITGB6.P18564.OID20493.v1	Rheumatoid arthritis	13	1.05	0.95	1.15	0.333836	522	43430	0.166084
ITGB6.P18564.OID20493.v1	Rheumatoid arthritis	14	1.05	0.95	1.15	0.333836	522	43430	0.166084
ITGB6.P18564.OID20493.v1	Rheumatoid arthritis	15	1.05	0.95	1.15	0.333836	522	43430	0.166084
ITGB6.P18564.OID20493.v1	Rheumatoid arthritis	16	1.05	0.95	1.15	0.333836	522	43430	0.166084
ITGB6.P18564.OID20493.v1	Rheumatoid arthritis	17	1.05	0.95	1.15	0.333836	522	43430	0.166084
JCHAIN.P01591.OID20494.v1	Rheumatoid arthritis	1	1.22	0.83	1.79	0.315533	26	43430	0.722444
JCHAIN.P01591.OID20494.v1	Rheumatoid arthritis	2	1.21	0.92	1.59	0.179898	52	43430	0.658473
JCHAIN.P01591.OID20494.v1	Rheumatoid arthritis	3	1.14	0.91	1.43	0.244611	76	43430	0.43563
JCHAIN.P01591.OID20494.v1	Rheumatoid arthritis	4	1.04	0.86	1.26	0.674476	110	43430	0.167542
JCHAIN.P01591.OID20494.v1	Rheumatoid arthritis	5	1.11	0.95	1.3	0.196973	157	43430	0.962482
JCHAIN.P01591.OID20494.v1	Rheumatoid arthritis	6	1.07	0.93	1.22	0.355771	211	43430	0.436411
JCHAIN.P01591.OID20494.v1	Rheumatoid arthritis	7	1.04	0.92	1.18	0.546037	253	43430	0.231074
JCHAIN.P01591.OID20494.v1	Rheumatoid arthritis	8	1.05	0.94	1.18	0.398039	304	43430	0.523596
JCHAIN.P01591.OID20494.v1	Rheumatoid arthritis	9	1.02	0.92	1.13	0.69922	356	43430	0.16884
JCHAIN.P01591.OID20494.v1	Rheumatoid arthritis	10	1.03	0.94	1.14	0.533358	418	43430	0.453004
JCHAIN.P01591.OID20494.v1	Rheumatoid arthritis	11	1.04	0.95	1.14	0.407046	476	43430	0.5942
JCHAIN.P01591.OID20494.v1	Rheumatoid arthritis	12	1.04	0.95	1.13	0.382531	512	43430	0.58907
JCHAIN.P01591.OID20494.v1	Rheumatoid arthritis	13	1.03	0.95	1.13	0.466843	522	43430	0.446983
JCHAIN.P01591.OID20494.v1	Rheumatoid arthritis	14	1.03	0.95	1.13	0.466843	522	43430	0.446983
JCHAIN.P01591.OID20494.v1	Rheumatoid arthritis	15	1.03	0.95	1.13	0.466843	522	43430	0.446983
JCHAIN.P01591.OID20494.v1	Rheumatoid arthritis	16	1.03	0.95	1.13	0.466843	522	43430	0.446983
JCHAIN.P01591.OID20494.v1	Rheumatoid arthritis	17	1.03	0.95	1.13	0.466843	522	43430	0.446983
IFNG.P01579.OID20495.v1	Rheumatoid arthritis	1	0.85	0.57	1.24	0.394175	26	43430	0.619089
IFNG.P01579.OID20495.v1	Rheumatoid arthritis	2	1.05	0.8	1.39	0.711267	52	43430	0.0913955
IFNG.P01579.OID20495.v1	Rheumatoid arthritis	3	1.09	0.87	1.37	0.449073	76	43430	0.185303
IFNG.P01579.OID20495.v1	Rheumatoid arthritis	4	1.09	0.9	1.32	0.358315	110	43430	0.737796
IFNG.P01579.OID20495.v1	Rheumatoid arthritis	5	1.14	0.97	1.34	0.107727	157	43430	0.299257
IFNG.P01579.OID20495.v1	Rheumatoid arthritis	6	1.22	1.07	1.4	0.00422495	211	43430	0.0495487
IFNG.P01579.OID20495.v1	Rheumatoid arthritis	7	1.16	1.02	1.32	0.0194896	253	43430	0.892892
IFNG.P01579.OID20495.v1	Rheumatoid arthritis	8	1.15	1.02	1.28	0.0200372	304	43430	0.934743
IFNG.P01579.OID20495.v1	Rheumatoid arthritis	9	1.14	1.02	1.26	0.0178289	356	43430	0.872498
IFNG.P01579.OID20495.v1	Rheumatoid arthritis	10	1.11	1	1.22	0.0394372	418	43430	0.387096
IFNG.P01579.OID20495.v1	Rheumatoid arthritis	11	1.12	1.02	1.22	0.0171748	476	43430	0.586347
IFNG.P01579.OID20495.v1	Rheumatoid arthritis	12	1.12	1.02	1.22	0.0132314	512	43430	0.684466
IFNG.P01579.OID20495.v1	Rheumatoid arthritis	13	1.12	1.02	1.22	0.0133157	522	43430	0.686002
IFNG.P01579.OID20495.v1	Rheumatoid arthritis	14	1.12	1.02	1.22	0.0133157	522	43430	0.686002
IFNG.P01579.OID20495.v1	Rheumatoid arthritis	15	1.12	1.02	1.22	0.0133157	522	43430	0.686002
IFNG.P01579.OID20495.v1	Rheumatoid arthritis	16	1.12	1.02	1.22	0.0133157	522	43430	0.686002
IFNG.P01579.OID20495.v1	Rheumatoid arthritis	17	1.12	1.02	1.22	0.0133157	522	43430	0.686002
SLAMF1.Q13291.OID20496.v1	Rheumatoid arthritis	1	0.96	0.65	1.42	0.849108	26	43430	0.121708
SLAMF1.Q13291.OID20496.v1	Rheumatoid arthritis	2	0.97	0.74	1.28	0.853984	52	43430	0.504272
SLAMF1.Q13291.OID20496.v1	Rheumatoid arthritis	3	0.9	0.72	1.13	0.377146	76	43430	0.482029
SLAMF1.Q13291.OID20496.v1	Rheumatoid arthritis	4	1.04	0.86	1.25	0.714208	110	43430	0.21517
SLAMF1.Q13291.OID20496.v1	Rheumatoid arthritis	5	1.1	0.94	1.29	0.235597	157	43430	0.0848311
SLAMF1.Q13291.OID20496.v1	Rheumatoid arthritis	6	1.07	0.93	1.23	0.338492	211	43430	0.511065
SLAMF1.Q13291.OID20496.v1	Rheumatoid arthritis	7	1.07	0.95	1.22	0.259793	253	43430	0.538653
SLAMF1.Q13291.OID20496.v1	Rheumatoid arthritis	8	1.08	0.96	1.21	0.188912	304	43430	0.520323
SLAMF1.Q13291.OID20496.v1	Rheumatoid arthritis	9	1.08	0.97	1.2	0.15201	356	43430	0.53344
SLAMF1.Q13291.OID20496.v1	Rheumatoid arthritis	10	1.13	1.03	1.25	0.0120471	418	43430	0.0571874
SLAMF1.Q13291.OID20496.v1	Rheumatoid arthritis	11	1.14	1.04	1.25	0.00470314	476	43430	0.0344623
SLAMF1.Q13291.OID20496.v1	Rheumatoid arthritis	12	1.15	1.05	1.26	0.00192139	512	43430	0.023015
SLAMF1.Q13291.OID20496.v1	Rheumatoid arthritis	13	1.14	1.05	1.25	0.00241152	522	43430	0.0480743
SLAMF1.Q13291.OID20496.v1	Rheumatoid arthritis	14	1.14	1.05	1.25	0.00241152	522	43430	0.0480743
SLAMF1.Q13291.OID20496.v1	Rheumatoid arthritis	15	1.14	1.05	1.25	0.00241152	522	43430	0.0480743
SLAMF1.Q13291.OID20496.v1	Rheumatoid arthritis	16	1.14	1.05	1.25	0.00241152	522	43430	0.0480743
SLAMF1.Q13291.OID20496.v1	Rheumatoid arthritis	17	1.14	1.05	1.25	0.00241152	522	43430	0.0480743
ENAH.Q8N8S7.OID20497.v1	Rheumatoid arthritis	1	1.29	0.87	1.92	0.208295	26	43430	0.15701
ENAH.Q8N8S7.OID20497.v1	Rheumatoid arthritis	2	1.19	0.9	1.58	0.232259	52	43430	0.659954
ENAH.Q8N8S7.OID20497.v1	Rheumatoid arthritis	3	1.08	0.85	1.36	0.52933	76	43430	0.232705
ENAH.Q8N8S7.OID20497.v1	Rheumatoid arthritis	4	1.16	0.95	1.4	0.145259	110	43430	0.867032
ENAH.Q8N8S7.OID20497.v1	Rheumatoid arthritis	5	1.23	1.04	1.45	0.0132223	157	43430	0.485087
ENAH.Q8N8S7.OID20497.v1	Rheumatoid arthritis	6	1.24	1.08	1.43	0.00235613	211	43430	0.582373
ENAH.Q8N8S7.OID20497.v1	Rheumatoid arthritis	7	1.19	1.05	1.36	0.00699603	253	43430	0.418114
ENAH.Q8N8S7.OID20497.v1	Rheumatoid arthritis	8	1.2	1.07	1.35	0.00185042	304	43430	0.884763
ENAH.Q8N8S7.OID20497.v1	Rheumatoid arthritis	9	1.21	1.09	1.35	0.000536176	356	43430	0.806078
ENAH.Q8N8S7.OID20497.v1	Rheumatoid arthritis	10	1.18	1.07	1.31	0.000936803	418	43430	0.632602
ENAH.Q8N8S7.OID20497.v1	Rheumatoid arthritis	11	1.15	1.04	1.26	0.00436657	476	43430	0.159814
ENAH.Q8N8S7.OID20497.v1	Rheumatoid arthritis	12	1.15	1.05	1.26	0.00240465	512	43430	0.29986
ENAH.Q8N8S7.OID20497.v1	Rheumatoid arthritis	13	1.15	1.05	1.25	0.00261271	522	43430	0.24288
ENAH.Q8N8S7.OID20497.v1	Rheumatoid arthritis	14	1.15	1.05	1.25	0.00261271	522	43430	0.24288
ENAH.Q8N8S7.OID20497.v1	Rheumatoid arthritis	15	1.15	1.05	1.25	0.00261271	522	43430	0.24288
ENAH.Q8N8S7.OID20497.v1	Rheumatoid arthritis	16	1.15	1.05	1.25	0.00261271	522	43430	0.24288
ENAH.Q8N8S7.OID20497.v1	Rheumatoid arthritis	17	1.15	1.05	1.25	0.00261271	522	43430	0.24288
IL15RA.Q13261.OID20498.v1	Rheumatoid arthritis	1	1.24	0.83	1.84	0.28795	26	43430	0.537806
IL15RA.Q13261.OID20498.v1	Rheumatoid arthritis	2	1.28	0.97	1.69	0.0864308	52	43430	0.95939
IL15RA.Q13261.OID20498.v1	Rheumatoid arthritis	3	1.24	0.98	1.56	0.0674503	76	43430	0.72863
IL15RA.Q13261.OID20498.v1	Rheumatoid arthritis	4	1.17	0.96	1.42	0.110634	110	43430	0.222572
IL15RA.Q13261.OID20498.v1	Rheumatoid arthritis	5	1.27	1.08	1.49	0.00406457	157	43430	0.849645
IL15RA.Q13261.OID20498.v1	Rheumatoid arthritis	6	1.25	1.09	1.43	0.00184318	211	43430	0.980162
IL15RA.Q13261.OID20498.v1	Rheumatoid arthritis	7	1.18	1.04	1.34	0.0109609	253	43430	0.158482
IL15RA.Q13261.OID20498.v1	Rheumatoid arthritis	8	1.16	1.04	1.31	0.0104218	304	43430	0.192311
IL15RA.Q13261.OID20498.v1	Rheumatoid arthritis	9	1.16	1.04	1.29	0.00607833	356	43430	0.367681
IL15RA.Q13261.OID20498.v1	Rheumatoid arthritis	10	1.16	1.05	1.28	0.00432449	418	43430	0.402452
IL15RA.Q13261.OID20498.v1	Rheumatoid arthritis	11	1.16	1.06	1.28	0.00133998	476	43430	0.694824
IL15RA.Q13261.OID20498.v1	Rheumatoid arthritis	12	1.16	1.06	1.26	0.00165571	512	43430	0.580145
IL15RA.Q13261.OID20498.v1	Rheumatoid arthritis	13	1.16	1.06	1.26	0.00132915	522	43430	0.585841
IL15RA.Q13261.OID20498.v1	Rheumatoid arthritis	14	1.16	1.06	1.26	0.00132915	522	43430	0.585841
IL15RA.Q13261.OID20498.v1	Rheumatoid arthritis	15	1.16	1.06	1.26	0.00132915	522	43430	0.585841
IL15RA.Q13261.OID20498.v1	Rheumatoid arthritis	16	1.16	1.06	1.26	0.00132915	522	43430	0.585841
IL15RA.Q13261.OID20498.v1	Rheumatoid arthritis	17	1.16	1.06	1.26	0.00132915	522	43430	0.585841
PARP1.P09874.OID20500.v1	Rheumatoid arthritis	1	1.08	0.72	1.62	0.69601	26	43430	0.429066
PARP1.P09874.OID20500.v1	Rheumatoid arthritis	2	1.25	0.94	1.67	0.119964	52	43430	0.373259
PARP1.P09874.OID20500.v1	Rheumatoid arthritis	3	1.23	0.97	1.56	0.0844157	76	43430	0.828887
PARP1.P09874.OID20500.v1	Rheumatoid arthritis	4	1.15	0.95	1.4	0.15957	110	43430	0.585082
PARP1.P09874.OID20500.v1	Rheumatoid arthritis	5	1.17	0.99	1.38	0.0593934	157	43430	0.838926
PARP1.P09874.OID20500.v1	Rheumatoid arthritis	6	1.11	0.97	1.28	0.13539	211	43430	0.339722
PARP1.P09874.OID20500.v1	Rheumatoid arthritis	7	1.04	0.91	1.18	0.564565	253	43430	0.0162138
PARP1.P09874.OID20500.v1	Rheumatoid arthritis	8	1.03	0.91	1.16	0.640758	304	43430	0.0497129
PARP1.P09874.OID20500.v1	Rheumatoid arthritis	9	1.05	0.95	1.18	0.343841	356	43430	0.414756
PARP1.P09874.OID20500.v1	Rheumatoid arthritis	10	1.02	0.92	1.13	0.67717	418	43430	0.119397
PARP1.P09874.OID20500.v1	Rheumatoid arthritis	11	1.06	0.96	1.16	0.261903	476	43430	0.914034
PARP1.P09874.OID20500.v1	Rheumatoid arthritis	12	1.06	0.97	1.17	0.179671	512	43430	0.649885
PARP1.P09874.OID20500.v1	Rheumatoid arthritis	13	1.07	0.98	1.17	0.135329	522	43430	0.543345
PARP1.P09874.OID20500.v1	Rheumatoid arthritis	14	1.07	0.98	1.17	0.135329	522	43430	0.543345
PARP1.P09874.OID20500.v1	Rheumatoid arthritis	15	1.07	0.98	1.17	0.135329	522	43430	0.543345
PARP1.P09874.OID20500.v1	Rheumatoid arthritis	16	1.07	0.98	1.17	0.135329	522	43430	0.543345
PARP1.P09874.OID20500.v1	Rheumatoid arthritis	17	1.07	0.98	1.17	0.135329	522	43430	0.543345
FABP9.Q0Z7S8.OID20501.v1	Rheumatoid arthritis	1	0.93	0.63	1.36	0.695704	26	43430	0.258773
FABP9.Q0Z7S8.OID20501.v1	Rheumatoid arthritis	2	0.92	0.7	1.21	0.561518	52	43430	0.827255
FABP9.Q0Z7S8.OID20501.v1	Rheumatoid arthritis	3	1.15	0.92	1.44	0.227124	76	43430	0.0108834
FABP9.Q0Z7S8.OID20501.v1	Rheumatoid arthritis	4	1.06	0.88	1.28	0.55464	110	43430	0.57078
FABP9.Q0Z7S8.OID20501.v1	Rheumatoid arthritis	5	1.05	0.9	1.23	0.530091	157	43430	0.649812
FABP9.Q0Z7S8.OID20501.v1	Rheumatoid arthritis	6	0.99	0.86	1.13	0.843176	211	43430	0.285889
FABP9.Q0Z7S8.OID20501.v1	Rheumatoid arthritis	7	0.92	0.82	1.05	0.219834	253	43430	0.0280455
FABP9.Q0Z7S8.OID20501.v1	Rheumatoid arthritis	8	0.9	0.8	1.01	0.0741954	304	43430	0.00880587
FABP9.Q0Z7S8.OID20501.v1	Rheumatoid arthritis	9	0.92	0.82	1.02	0.101608	356	43430	0.0708176
FABP9.Q0Z7S8.OID20501.v1	Rheumatoid arthritis	10	0.93	0.84	1.02	0.127502	418	43430	0.256573
FABP9.Q0Z7S8.OID20501.v1	Rheumatoid arthritis	11	0.92	0.84	1.01	0.0691637	476	43430	0.254378
FABP9.Q0Z7S8.OID20501.v1	Rheumatoid arthritis	12	0.95	0.87	1.04	0.26404	512	43430	0.825074
FABP9.Q0Z7S8.OID20501.v1	Rheumatoid arthritis	13	0.96	0.88	1.04	0.307941	522	43430	0.671073
FABP9.Q0Z7S8.OID20501.v1	Rheumatoid arthritis	14	0.96	0.88	1.04	0.307941	522	43430	0.671073
FABP9.Q0Z7S8.OID20501.v1	Rheumatoid arthritis	15	0.96	0.88	1.04	0.307941	522	43430	0.671073
FABP9.Q0Z7S8.OID20501.v1	Rheumatoid arthritis	16	0.96	0.88	1.04	0.307941	522	43430	0.671073
FABP9.Q0Z7S8.OID20501.v1	Rheumatoid arthritis	17	0.96	0.88	1.04	0.307941	522	43430	0.671073
SRPK2.P78362.OID20502.v1	Rheumatoid arthritis	1	1.19	0.8	1.75	0.386797	26	43430	0.386152
SRPK2.P78362.OID20502.v1	Rheumatoid arthritis	2	1.05	0.8	1.38	0.745713	52	43430	0.352618
SRPK2.P78362.OID20502.v1	Rheumatoid arthritis	3	0.98	0.78	1.23	0.869205	76	43430	0.308753
SRPK2.P78362.OID20502.v1	Rheumatoid arthritis	4	1.02	0.85	1.24	0.799006	110	43430	0.930364
SRPK2.P78362.OID20502.v1	Rheumatoid arthritis	5	1.05	0.9	1.23	0.526381	157	43430	0.868339
SRPK2.P78362.OID20502.v1	Rheumatoid arthritis	6	1.07	0.94	1.23	0.318167	211	43430	0.659035
SRPK2.P78362.OID20502.v1	Rheumatoid arthritis	7	1.04	0.91	1.17	0.585479	253	43430	0.556796
SRPK2.P78362.OID20502.v1	Rheumatoid arthritis	8	1.07	0.96	1.2	0.241215	304	43430	0.65958
SRPK2.P78362.OID20502.v1	Rheumatoid arthritis	9	1.08	0.98	1.2	0.131362	356	43430	0.487736
SRPK2.P78362.OID20502.v1	Rheumatoid arthritis	10	1.08	0.98	1.19	0.106328	418	43430	0.646652
SRPK2.P78362.OID20502.v1	Rheumatoid arthritis	11	1.11	1.01	1.22	0.023568	476	43430	0.20773
SRPK2.P78362.OID20502.v1	Rheumatoid arthritis	12	1.1	1.01	1.2	0.0320163	512	43430	0.401284
SRPK2.P78362.OID20502.v1	Rheumatoid arthritis	13	1.09	1	1.19	0.050774	522	43430	0.680727
SRPK2.P78362.OID20502.v1	Rheumatoid arthritis	14	1.09	1	1.19	0.050774	522	43430	0.680727
SRPK2.P78362.OID20502.v1	Rheumatoid arthritis	15	1.09	1	1.19	0.050774	522	43430	0.680727
SRPK2.P78362.OID20502.v1	Rheumatoid arthritis	16	1.09	1	1.19	0.050774	522	43430	0.680727
SRPK2.P78362.OID20502.v1	Rheumatoid arthritis	17	1.09	1	1.19	0.050774	522	43430	0.680727
FGF2.P09038.OID20503.v1	Rheumatoid arthritis	1	1.2	0.81	1.76	0.359963	26	43430	0.855536
FGF2.P09038.OID20503.v1	Rheumatoid arthritis	2	1.05	0.8	1.38	0.716048	52	43430	0.455626
FGF2.P09038.OID20503.v1	Rheumatoid arthritis	3	1.05	0.84	1.32	0.661716	76	43430	0.642895
FGF2.P09038.OID20503.v1	Rheumatoid arthritis	4	0.98	0.82	1.19	0.867875	110	43430	0.197398
FGF2.P09038.OID20503.v1	Rheumatoid arthritis	5	1.02	0.88	1.2	0.761452	157	43430	0.92791
FGF2.P09038.OID20503.v1	Rheumatoid arthritis	6	1.03	0.9	1.17	0.71551	211	43430	0.990876
FGF2.P09038.OID20503.v1	Rheumatoid arthritis	7	1.03	0.91	1.17	0.649035	253	43430	0.986036
FGF2.P09038.OID20503.v1	Rheumatoid arthritis	8	1.05	0.93	1.17	0.446163	304	43430	0.668517
FGF2.P09038.OID20503.v1	Rheumatoid arthritis	9	1.05	0.95	1.17	0.334428	356	43430	0.582513
FGF2.P09038.OID20503.v1	Rheumatoid arthritis	10	1.09	0.99	1.2	0.0703361	418	43430	0.103782
FGF2.P09038.OID20503.v1	Rheumatoid arthritis	11	1.08	0.98	1.18	0.10531	476	43430	0.359877
FGF2.P09038.OID20503.v1	Rheumatoid arthritis	12	1.07	0.98	1.17	0.108145	512	43430	0.430792
FGF2.P09038.OID20503.v1	Rheumatoid arthritis	13	1.07	0.98	1.16	0.143844	522	43430	0.624153
FGF2.P09038.OID20503.v1	Rheumatoid arthritis	14	1.07	0.98	1.16	0.143844	522	43430	0.624153
FGF2.P09038.OID20503.v1	Rheumatoid arthritis	15	1.07	0.98	1.16	0.143844	522	43430	0.624153
FGF2.P09038.OID20503.v1	Rheumatoid arthritis	16	1.07	0.98	1.16	0.143844	522	43430	0.624153
FGF2.P09038.OID20503.v1	Rheumatoid arthritis	17	1.07	0.98	1.16	0.143844	522	43430	0.624153
ITM2A.O43736.OID20504.v1	Rheumatoid arthritis	1	1.13	0.77	1.67	0.527511	26	43430	0.105298
ITM2A.O43736.OID20504.v1	Rheumatoid arthritis	2	1	0.76	1.32	0.975754	52	43430	0.734091
ITM2A.O43736.OID20504.v1	Rheumatoid arthritis	3	1.17	0.93	1.47	0.172984	76	43430	0.0946521
ITM2A.O43736.OID20504.v1	Rheumatoid arthritis	4	1.08	0.9	1.31	0.407758	110	43430	0.87885
ITM2A.O43736.OID20504.v1	Rheumatoid arthritis	5	1.19	1.01	1.39	0.0356425	157	43430	0.185217
ITM2A.O43736.OID20504.v1	Rheumatoid arthritis	6	1.13	0.99	1.3	0.0785269	211	43430	0.85516
ITM2A.O43736.OID20504.v1	Rheumatoid arthritis	7	1.1	0.97	1.25	0.123741	253	43430	0.667648
ITM2A.O43736.OID20504.v1	Rheumatoid arthritis	8	1.1	0.99	1.24	0.0891237	304	43430	0.819851
ITM2A.O43736.OID20504.v1	Rheumatoid arthritis	9	1.09	0.98	1.21	0.126783	356	43430	0.538649
ITM2A.O43736.OID20504.v1	Rheumatoid arthritis	10	1.06	0.96	1.17	0.246558	418	43430	0.213943
ITM2A.O43736.OID20504.v1	Rheumatoid arthritis	11	1.02	0.94	1.12	0.609103	476	43430	0.0339901
ITM2A.O43736.OID20504.v1	Rheumatoid arthritis	12	1.02	0.93	1.11	0.649335	512	43430	0.0439028
ITM2A.O43736.OID20504.v1	Rheumatoid arthritis	13	1.02	0.93	1.11	0.698654	522	43430	0.0336623
ITM2A.O43736.OID20504.v1	Rheumatoid arthritis	14	1.02	0.93	1.11	0.698654	522	43430	0.0336623
ITM2A.O43736.OID20504.v1	Rheumatoid arthritis	15	1.02	0.93	1.11	0.698654	522	43430	0.0336623
ITM2A.O43736.OID20504.v1	Rheumatoid arthritis	16	1.02	0.93	1.11	0.698654	522	43430	0.0336623
ITM2A.O43736.OID20504.v1	Rheumatoid arthritis	17	1.02	0.93	1.11	0.698654	522	43430	0.0336623
BACH1.O14867.OID20505.v1	Rheumatoid arthritis	1	1.27	0.86	1.88	0.22188	26	43430	0.326161
BACH1.O14867.OID20505.v1	Rheumatoid arthritis	2	1.1	0.84	1.45	0.483539	52	43430	0.532278
BACH1.O14867.OID20505.v1	Rheumatoid arthritis	3	1.01	0.81	1.27	0.905001	76	43430	0.251609
BACH1.O14867.OID20505.v1	Rheumatoid arthritis	4	1.05	0.87	1.27	0.598972	110	43430	0.926321
BACH1.O14867.OID20505.v1	Rheumatoid arthritis	5	1.03	0.88	1.2	0.749123	157	43430	0.578343
BACH1.O14867.OID20505.v1	Rheumatoid arthritis	6	1.03	0.9	1.18	0.651953	211	43430	0.807256
BACH1.O14867.OID20505.v1	Rheumatoid arthritis	7	1	0.89	1.14	0.955523	253	43430	0.364924
BACH1.O14867.OID20505.v1	Rheumatoid arthritis	8	1.03	0.92	1.16	0.589905	304	43430	0.991679
BACH1.O14867.OID20505.v1	Rheumatoid arthritis	9	1.05	0.94	1.16	0.392012	356	43430	0.720334
BACH1.O14867.OID20505.v1	Rheumatoid arthritis	10	1.05	0.95	1.15	0.354628	418	43430	0.808988
BACH1.O14867.OID20505.v1	Rheumatoid arthritis	11	1.07	0.98	1.17	0.133868	476	43430	0.29739
BACH1.O14867.OID20505.v1	Rheumatoid arthritis	12	1.06	0.97	1.15	0.211739	512	43430	0.658817
BACH1.O14867.OID20505.v1	Rheumatoid arthritis	13	1.04	0.95	1.14	0.357068	522	43430	0.855108
BACH1.O14867.OID20505.v1	Rheumatoid arthritis	14	1.04	0.95	1.14	0.357068	522	43430	0.855108
BACH1.O14867.OID20505.v1	Rheumatoid arthritis	15	1.04	0.95	1.14	0.357068	522	43430	0.855108
BACH1.O14867.OID20505.v1	Rheumatoid arthritis	16	1.04	0.95	1.14	0.357068	522	43430	0.855108
BACH1.O14867.OID20505.v1	Rheumatoid arthritis	17	1.04	0.95	1.14	0.357068	522	43430	0.855108
IFNLR1.Q8IU57.OID20506.v1	Rheumatoid arthritis	1	1.36	0.92	2.02	0.127901	26	43430	0.447752
IFNLR1.Q8IU57.OID20506.v1	Rheumatoid arthritis	2	1.44	1.08	1.91	0.0127503	52	43430	0.524138
IFNLR1.Q8IU57.OID20506.v1	Rheumatoid arthritis	3	1.51	1.2	1.91	0.000537529	76	43430	0.441752
IFNLR1.Q8IU57.OID20506.v1	Rheumatoid arthritis	4	1.49	1.23	1.81	5.69914e-05	110	43430	0.656616
IFNLR1.Q8IU57.OID20506.v1	Rheumatoid arthritis	5	1.47	1.25	1.73	4.0953e-06	157	43430	0.986555
IFNLR1.Q8IU57.OID20506.v1	Rheumatoid arthritis	6	1.42	1.23	1.63	1.0426e-06	211	43430	0.50326
IFNLR1.Q8IU57.OID20506.v1	Rheumatoid arthritis	7	1.36	1.2	1.55	2.15874e-06	253	43430	0.115658
IFNLR1.Q8IU57.OID20506.v1	Rheumatoid arthritis	8	1.33	1.19	1.5	1.43139e-06	304	43430	0.126999
IFNLR1.Q8IU57.OID20506.v1	Rheumatoid arthritis	9	1.3	1.16	1.45	2.79187e-06	356	43430	0.0640434
IFNLR1.Q8IU57.OID20506.v1	Rheumatoid arthritis	10	1.26	1.14	1.4	4.91369e-06	418	43430	0.0215288
IFNLR1.Q8IU57.OID20506.v1	Rheumatoid arthritis	11	1.27	1.15	1.39	9.72245e-07	476	43430	0.142011
IFNLR1.Q8IU57.OID20506.v1	Rheumatoid arthritis	12	1.25	1.14	1.37	1.64609e-06	512	43430	0.0958292
IFNLR1.Q8IU57.OID20506.v1	Rheumatoid arthritis	13	1.25	1.14	1.37	1.1446e-06	522	43430	0.102935
IFNLR1.Q8IU57.OID20506.v1	Rheumatoid arthritis	14	1.25	1.14	1.37	1.1446e-06	522	43430	0.102935
IFNLR1.Q8IU57.OID20506.v1	Rheumatoid arthritis	15	1.25	1.14	1.37	1.1446e-06	522	43430	0.102935
IFNLR1.Q8IU57.OID20506.v1	Rheumatoid arthritis	16	1.25	1.14	1.37	1.1446e-06	522	43430	0.102935
IFNLR1.Q8IU57.OID20506.v1	Rheumatoid arthritis	17	1.25	1.14	1.37	1.1446e-06	522	43430	0.102935
TRAF2.Q12933.OID20507.v1	Rheumatoid arthritis	1	1.03	0.7	1.51	0.887178	26	43430	0.0569368
TRAF2.Q12933.OID20507.v1	Rheumatoid arthritis	2	0.95	0.72	1.25	0.704605	52	43430	0.800546
TRAF2.Q12933.OID20507.v1	Rheumatoid arthritis	3	1	0.8	1.25	0.980595	76	43430	0.577503
TRAF2.Q12933.OID20507.v1	Rheumatoid arthritis	4	1.06	0.88	1.27	0.564554	110	43430	0.249519
TRAF2.Q12933.OID20507.v1	Rheumatoid arthritis	5	1.01	0.87	1.18	0.861905	157	43430	0.820349
TRAF2.Q12933.OID20507.v1	Rheumatoid arthritis	6	1.04	0.91	1.2	0.526926	211	43430	0.7816
TRAF2.Q12933.OID20507.v1	Rheumatoid arthritis	7	1.03	0.91	1.16	0.636098	253	43430	0.918228
TRAF2.Q12933.OID20507.v1	Rheumatoid arthritis	8	1.06	0.95	1.19	0.272843	304	43430	0.482839
TRAF2.Q12933.OID20507.v1	Rheumatoid arthritis	9	1.05	0.94	1.16	0.404359	356	43430	0.936448
TRAF2.Q12933.OID20507.v1	Rheumatoid arthritis	10	1.05	0.95	1.16	0.322028	418	43430	0.877477
TRAF2.Q12933.OID20507.v1	Rheumatoid arthritis	11	1.06	0.97	1.16	0.206103	476	43430	0.681096
TRAF2.Q12933.OID20507.v1	Rheumatoid arthritis	12	1.05	0.96	1.14	0.298892	512	43430	0.960737
TRAF2.Q12933.OID20507.v1	Rheumatoid arthritis	13	1.04	0.95	1.13	0.43153	522	43430	0.597235
TRAF2.Q12933.OID20507.v1	Rheumatoid arthritis	14	1.04	0.95	1.13	0.43153	522	43430	0.597235
TRAF2.Q12933.OID20507.v1	Rheumatoid arthritis	15	1.04	0.95	1.13	0.43153	522	43430	0.597235
TRAF2.Q12933.OID20507.v1	Rheumatoid arthritis	16	1.04	0.95	1.13	0.43153	522	43430	0.597235
TRAF2.Q12933.OID20507.v1	Rheumatoid arthritis	17	1.04	0.95	1.13	0.43153	522	43430	0.597235
SULT2A1.Q06520.OID20508.v1	Rheumatoid arthritis	1	1.05	0.7	1.57	0.807821	26	43430	0.652918
SULT2A1.Q06520.OID20508.v1	Rheumatoid arthritis	2	1.21	0.91	1.62	0.184364	52	43430	0.708137
SULT2A1.Q06520.OID20508.v1	Rheumatoid arthritis	3	1.17	0.92	1.48	0.195589	76	43430	0.753494
SULT2A1.Q06520.OID20508.v1	Rheumatoid arthritis	4	1.21	0.99	1.47	0.0606703	110	43430	0.931253
SULT2A1.Q06520.OID20508.v1	Rheumatoid arthritis	5	1.2	1.01	1.41	0.0326518	157	43430	0.911006
SULT2A1.Q06520.OID20508.v1	Rheumatoid arthritis	6	1.07	0.93	1.24	0.32972	211	43430	0.0542722
SULT2A1.Q06520.OID20508.v1	Rheumatoid arthritis	7	1	0.88	1.14	0.983291	253	43430	0.00111525
SULT2A1.Q06520.OID20508.v1	Rheumatoid arthritis	8	1.01	0.9	1.14	0.857849	304	43430	0.0432601
SULT2A1.Q06520.OID20508.v1	Rheumatoid arthritis	9	1.05	0.94	1.17	0.38871	356	43430	0.732749
SULT2A1.Q06520.OID20508.v1	Rheumatoid arthritis	10	1.02	0.92	1.13	0.751428	418	43430	0.197292
SULT2A1.Q06520.OID20508.v1	Rheumatoid arthritis	11	1.01	0.91	1.11	0.902976	476	43430	0.351475
SULT2A1.Q06520.OID20508.v1	Rheumatoid arthritis	12	1.02	0.93	1.12	0.700958	512	43430	0.83438
SULT2A1.Q06520.OID20508.v1	Rheumatoid arthritis	13	1.03	0.94	1.13	0.559396	522	43430	0.953281
SULT2A1.Q06520.OID20508.v1	Rheumatoid arthritis	14	1.03	0.94	1.13	0.559396	522	43430	0.953281
SULT2A1.Q06520.OID20508.v1	Rheumatoid arthritis	15	1.03	0.94	1.13	0.559396	522	43430	0.953281
SULT2A1.Q06520.OID20508.v1	Rheumatoid arthritis	16	1.03	0.94	1.13	0.559396	522	43430	0.953281
SULT2A1.Q06520.OID20508.v1	Rheumatoid arthritis	17	1.03	0.94	1.13	0.559396	522	43430	0.953281
SPINK4.O60575.OID20509.v1	Rheumatoid arthritis	1	0.98	0.66	1.45	0.916438	26	43430	0.56986
SPINK4.O60575.OID20509.v1	Rheumatoid arthritis	2	0.99	0.75	1.31	0.935193	52	43430	0.599439
SPINK4.O60575.OID20509.v1	Rheumatoid arthritis	3	1.22	0.97	1.54	0.0878898	76	43430	0.0204902
SPINK4.O60575.OID20509.v1	Rheumatoid arthritis	4	1.22	1.01	1.48	0.0397448	110	43430	0.158169
SPINK4.O60575.OID20509.v1	Rheumatoid arthritis	5	1.2	1.02	1.41	0.0247785	157	43430	0.767436
SPINK4.O60575.OID20509.v1	Rheumatoid arthritis	6	1.16	1.01	1.33	0.0413612	211	43430	0.813044
SPINK4.O60575.OID20509.v1	Rheumatoid arthritis	7	1.12	0.98	1.27	0.0921157	253	43430	0.241892
SPINK4.O60575.OID20509.v1	Rheumatoid arthritis	8	1.07	0.95	1.2	0.250191	304	43430	0.0807793
SPINK4.O60575.OID20509.v1	Rheumatoid arthritis	9	1.06	0.95	1.18	0.294114	356	43430	0.132026
SPINK4.O60575.OID20509.v1	Rheumatoid arthritis	10	1.09	0.98	1.2	0.106794	418	43430	0.762754
SPINK4.O60575.OID20509.v1	Rheumatoid arthritis	11	1.07	0.97	1.17	0.160855	476	43430	0.52868
SPINK4.O60575.OID20509.v1	Rheumatoid arthritis	12	1.08	0.99	1.19	0.0804644	512	43430	0.925262
SPINK4.O60575.OID20509.v1	Rheumatoid arthritis	13	1.1	1	1.2	0.0450359	522	43430	0.802844
SPINK4.O60575.OID20509.v1	Rheumatoid arthritis	14	1.1	1	1.2	0.0450359	522	43430	0.802844
SPINK4.O60575.OID20509.v1	Rheumatoid arthritis	15	1.1	1	1.2	0.0450359	522	43430	0.802844
SPINK4.O60575.OID20509.v1	Rheumatoid arthritis	16	1.1	1	1.2	0.0450359	522	43430	0.802844
SPINK4.O60575.OID20509.v1	Rheumatoid arthritis	17	1.1	1	1.2	0.0450359	522	43430	0.802844
NUB1.Q9Y5A7.OID20510.v1	Rheumatoid arthritis	1	1.03	0.7	1.51	0.898265	26	43430	0.197707
NUB1.Q9Y5A7.OID20510.v1	Rheumatoid arthritis	2	0.93	0.71	1.22	0.599404	52	43430	0.674052
NUB1.Q9Y5A7.OID20510.v1	Rheumatoid arthritis	3	0.94	0.75	1.17	0.568005	76	43430	0.866355
NUB1.Q9Y5A7.OID20510.v1	Rheumatoid arthritis	4	0.95	0.79	1.15	0.624034	110	43430	0.878556
NUB1.Q9Y5A7.OID20510.v1	Rheumatoid arthritis	5	0.98	0.84	1.15	0.81199	157	43430	0.794385
NUB1.Q9Y5A7.OID20510.v1	Rheumatoid arthritis	6	1.05	0.91	1.2	0.504465	211	43430	0.165867
NUB1.Q9Y5A7.OID20510.v1	Rheumatoid arthritis	7	1.02	0.9	1.15	0.757031	253	43430	0.720151
NUB1.Q9Y5A7.OID20510.v1	Rheumatoid arthritis	8	1.04	0.93	1.17	0.450145	304	43430	0.39059
NUB1.Q9Y5A7.OID20510.v1	Rheumatoid arthritis	9	1.06	0.96	1.18	0.262189	356	43430	0.274777
NUB1.Q9Y5A7.OID20510.v1	Rheumatoid arthritis	10	1.08	0.98	1.19	0.137874	418	43430	0.217841
NUB1.Q9Y5A7.OID20510.v1	Rheumatoid arthritis	11	1.1	1.01	1.21	0.0368055	476	43430	0.0727652
NUB1.Q9Y5A7.OID20510.v1	Rheumatoid arthritis	12	1.1	1	1.2	0.0395587	512	43430	0.146335
NUB1.Q9Y5A7.OID20510.v1	Rheumatoid arthritis	13	1.08	0.99	1.18	0.0671284	522	43430	0.334748
NUB1.Q9Y5A7.OID20510.v1	Rheumatoid arthritis	14	1.08	0.99	1.18	0.0671284	522	43430	0.334748
NUB1.Q9Y5A7.OID20510.v1	Rheumatoid arthritis	15	1.08	0.99	1.18	0.0671284	522	43430	0.334748
NUB1.Q9Y5A7.OID20510.v1	Rheumatoid arthritis	16	1.08	0.99	1.18	0.0671284	522	43430	0.334748
NUB1.Q9Y5A7.OID20510.v1	Rheumatoid arthritis	17	1.08	0.99	1.18	0.0671284	522	43430	0.334748
PSPN.O60542.OID20511.v1	Rheumatoid arthritis	1	0.74	0.44	1.24	0.248714	26	43430	0.209815
PSPN.O60542.OID20511.v1	Rheumatoid arthritis	2	0.71	0.49	1.02	0.0643537	52	43430	0.54731
PSPN.O60542.OID20511.v1	Rheumatoid arthritis	3	0.63	0.47	0.86	0.00291625	76	43430	0.413945
PSPN.O60542.OID20511.v1	Rheumatoid arthritis	4	0.81	0.63	1.04	0.0979094	110	43430	0.24352
PSPN.O60542.OID20511.v1	Rheumatoid arthritis	5	0.84	0.68	1.03	0.0978104	157	43430	0.740749
PSPN.O60542.OID20511.v1	Rheumatoid arthritis	6	0.91	0.76	1.09	0.310213	211	43430	0.176138
PSPN.O60542.OID20511.v1	Rheumatoid arthritis	7	0.89	0.76	1.06	0.188937	253	43430	0.618616
PSPN.O60542.OID20511.v1	Rheumatoid arthritis	8	0.86	0.74	1.01	0.0618196	304	43430	0.88714
PSPN.O60542.OID20511.v1	Rheumatoid arthritis	9	0.89	0.78	1.03	0.122662	356	43430	0.325118
PSPN.O60542.OID20511.v1	Rheumatoid arthritis	10	0.89	0.78	1.01	0.0726313	418	43430	0.557076
PSPN.O60542.OID20511.v1	Rheumatoid arthritis	11	0.94	0.83	1.06	0.300346	476	43430	0.00603841
PSPN.O60542.OID20511.v1	Rheumatoid arthritis	12	0.94	0.83	1.06	0.297041	512	43430	0.00244783
PSPN.O60542.OID20511.v1	Rheumatoid arthritis	13	0.94	0.84	1.06	0.336179	522	43430	0.00377253
PSPN.O60542.OID20511.v1	Rheumatoid arthritis	14	0.94	0.84	1.06	0.336179	522	43430	0.00377253
PSPN.O60542.OID20511.v1	Rheumatoid arthritis	15	0.94	0.84	1.06	0.336179	522	43430	0.00377253
PSPN.O60542.OID20511.v1	Rheumatoid arthritis	16	0.94	0.84	1.06	0.336179	522	43430	0.00377253
PSPN.O60542.OID20511.v1	Rheumatoid arthritis	17	0.94	0.84	1.06	0.336179	522	43430	0.00377253
ALDH3A1.P30838.OID20512.v1	Rheumatoid arthritis	1	0.96	0.64	1.45	0.862131	26	43430	0.393416
ALDH3A1.P30838.OID20512.v1	Rheumatoid arthritis	2	1.26	0.95	1.67	0.105317	52	43430	0.0659298
ALDH3A1.P30838.OID20512.v1	Rheumatoid arthritis	3	1.25	0.99	1.57	0.0641363	76	43430	0.453088
ALDH3A1.P30838.OID20512.v1	Rheumatoid arthritis	4	1.29	1.06	1.57	0.00989049	110	43430	0.240129
ALDH3A1.P30838.OID20512.v1	Rheumatoid arthritis	5	1.12	0.95	1.31	0.186756	157	43430	0.169347
ALDH3A1.P30838.OID20512.v1	Rheumatoid arthritis	6	1.06	0.92	1.22	0.451672	211	43430	0.144549
ALDH3A1.P30838.OID20512.v1	Rheumatoid arthritis	7	1.06	0.93	1.21	0.359046	253	43430	0.268656
ALDH3A1.P30838.OID20512.v1	Rheumatoid arthritis	8	1.02	0.91	1.15	0.717562	304	43430	0.0757197
ALDH3A1.P30838.OID20512.v1	Rheumatoid arthritis	9	1	0.9	1.12	0.992654	356	43430	0.0550343
ALDH3A1.P30838.OID20512.v1	Rheumatoid arthritis	10	0.99	0.89	1.1	0.855285	418	43430	0.0674938
ALDH3A1.P30838.OID20512.v1	Rheumatoid arthritis	11	1	0.91	1.1	0.991421	476	43430	0.562846
ALDH3A1.P30838.OID20512.v1	Rheumatoid arthritis	12	1	0.91	1.09	0.964631	512	43430	0.594988
ALDH3A1.P30838.OID20512.v1	Rheumatoid arthritis	13	1.01	0.92	1.1	0.86358	522	43430	0.813388
ALDH3A1.P30838.OID20512.v1	Rheumatoid arthritis	14	1.01	0.92	1.1	0.86358	522	43430	0.813388
ALDH3A1.P30838.OID20512.v1	Rheumatoid arthritis	15	1.01	0.92	1.1	0.86358	522	43430	0.813388
ALDH3A1.P30838.OID20512.v1	Rheumatoid arthritis	16	1.01	0.92	1.1	0.86358	522	43430	0.813388
ALDH3A1.P30838.OID20512.v1	Rheumatoid arthritis	17	1.01	0.92	1.1	0.86358	522	43430	0.813388
BCL2L11.O43521.2.OID20513.v1	Rheumatoid arthritis	1	0.94	0.64	1.39	0.758232	26	43430	0.535788
BCL2L11.O43521.2.OID20513.v1	Rheumatoid arthritis	2	1.03	0.78	1.35	0.852209	52	43430	0.657374
BCL2L11.O43521.2.OID20513.v1	Rheumatoid arthritis	3	1.07	0.86	1.35	0.543582	76	43430	0.524142
BCL2L11.O43521.2.OID20513.v1	Rheumatoid arthritis	4	0.99	0.82	1.2	0.937344	110	43430	0.593763
BCL2L11.O43521.2.OID20513.v1	Rheumatoid arthritis	5	0.95	0.81	1.11	0.513422	157	43430	0.265777
BCL2L11.O43521.2.OID20513.v1	Rheumatoid arthritis	6	0.95	0.83	1.08	0.431002	211	43430	0.586605
BCL2L11.O43521.2.OID20513.v1	Rheumatoid arthritis	7	0.98	0.86	1.11	0.735804	253	43430	0.831093
BCL2L11.O43521.2.OID20513.v1	Rheumatoid arthritis	8	1	0.89	1.12	0.992803	304	43430	0.412104
BCL2L11.O43521.2.OID20513.v1	Rheumatoid arthritis	9	1	0.9	1.11	0.978203	356	43430	0.406387
BCL2L11.O43521.2.OID20513.v1	Rheumatoid arthritis	10	1.01	0.92	1.11	0.818207	418	43430	0.267297
BCL2L11.O43521.2.OID20513.v1	Rheumatoid arthritis	11	0.99	0.91	1.09	0.873599	476	43430	0.653889
BCL2L11.O43521.2.OID20513.v1	Rheumatoid arthritis	12	1	0.92	1.1	0.921525	512	43430	0.378471
BCL2L11.O43521.2.OID20513.v1	Rheumatoid arthritis	13	0.99	0.91	1.08	0.876053	522	43430	0.706968
BCL2L11.O43521.2.OID20513.v1	Rheumatoid arthritis	14	0.99	0.91	1.08	0.876053	522	43430	0.706968
BCL2L11.O43521.2.OID20513.v1	Rheumatoid arthritis	15	0.99	0.91	1.08	0.876053	522	43430	0.706968
BCL2L11.O43521.2.OID20513.v1	Rheumatoid arthritis	16	0.99	0.91	1.08	0.876053	522	43430	0.706968
BCL2L11.O43521.2.OID20513.v1	Rheumatoid arthritis	17	0.99	0.91	1.08	0.876053	522	43430	0.706968
SH2D1A.O60880.OID20514.v1	Rheumatoid arthritis	1	1.38	0.92	2.05	0.117509	26	43430	0.386842
SH2D1A.O60880.OID20514.v1	Rheumatoid arthritis	2	1.16	0.87	1.54	0.309436	52	43430	0.410173
SH2D1A.O60880.OID20514.v1	Rheumatoid arthritis	3	1.19	0.95	1.51	0.135519	76	43430	0.926674
SH2D1A.O60880.OID20514.v1	Rheumatoid arthritis	4	1.18	0.97	1.43	0.094635	110	43430	0.857129
SH2D1A.O60880.OID20514.v1	Rheumatoid arthritis	5	1.12	0.95	1.32	0.176501	157	43430	0.287822
SH2D1A.O60880.OID20514.v1	Rheumatoid arthritis	6	1.16	1.01	1.33	0.0411109	211	43430	0.820623
SH2D1A.O60880.OID20514.v1	Rheumatoid arthritis	7	1.03	0.91	1.17	0.660583	253	43430	0.0032903
SH2D1A.O60880.OID20514.v1	Rheumatoid arthritis	8	1.01	0.9	1.14	0.806474	304	43430	0.0114733
SH2D1A.O60880.OID20514.v1	Rheumatoid arthritis	9	1.03	0.93	1.15	0.544952	356	43430	0.13502
SH2D1A.O60880.OID20514.v1	Rheumatoid arthritis	10	1.01	0.91	1.11	0.915146	418	43430	0.038641
SH2D1A.O60880.OID20514.v1	Rheumatoid arthritis	11	1.04	0.95	1.14	0.39677	476	43430	0.743893
SH2D1A.O60880.OID20514.v1	Rheumatoid arthritis	12	1.04	0.95	1.14	0.413583	512	43430	0.713868
SH2D1A.O60880.OID20514.v1	Rheumatoid arthritis	13	1.03	0.95	1.13	0.469694	522	43430	0.552079
SH2D1A.O60880.OID20514.v1	Rheumatoid arthritis	14	1.03	0.95	1.13	0.469694	522	43430	0.552079
SH2D1A.O60880.OID20514.v1	Rheumatoid arthritis	15	1.03	0.95	1.13	0.469694	522	43430	0.552079
SH2D1A.O60880.OID20514.v1	Rheumatoid arthritis	16	1.03	0.95	1.13	0.469694	522	43430	0.552079
SH2D1A.O60880.OID20514.v1	Rheumatoid arthritis	17	1.03	0.95	1.13	0.469694	522	43430	0.552079
FOXO1.Q12778.OID20515.v1	Rheumatoid arthritis	1	1.34	0.91	1.99	0.136167	26	43430	0.0999515
FOXO1.Q12778.OID20515.v1	Rheumatoid arthritis	2	1.07	0.81	1.41	0.625095	52	43430	0.236196
FOXO1.Q12778.OID20515.v1	Rheumatoid arthritis	3	1.04	0.83	1.3	0.761064	76	43430	0.340883
FOXO1.Q12778.OID20515.v1	Rheumatoid arthritis	4	1.03	0.85	1.24	0.779955	110	43430	0.470924
FOXO1.Q12778.OID20515.v1	Rheumatoid arthritis	5	1	0.85	1.17	0.995142	157	43430	0.380166
FOXO1.Q12778.OID20515.v1	Rheumatoid arthritis	6	1.04	0.91	1.2	0.532502	211	43430	0.691451
FOXO1.Q12778.OID20515.v1	Rheumatoid arthritis	7	1.01	0.89	1.15	0.838106	253	43430	0.640946
FOXO1.Q12778.OID20515.v1	Rheumatoid arthritis	8	1.04	0.93	1.17	0.492943	304	43430	0.755452
FOXO1.Q12778.OID20515.v1	Rheumatoid arthritis	9	1.05	0.95	1.17	0.320963	356	43430	0.581241
FOXO1.Q12778.OID20515.v1	Rheumatoid arthritis	10	1.07	0.97	1.17	0.201949	418	43430	0.503193
FOXO1.Q12778.OID20515.v1	Rheumatoid arthritis	11	1.08	0.99	1.19	0.0789392	476	43430	0.230711
FOXO1.Q12778.OID20515.v1	Rheumatoid arthritis	12	1.08	0.99	1.18	0.0948415	512	43430	0.403324
FOXO1.Q12778.OID20515.v1	Rheumatoid arthritis	13	1.06	0.97	1.16	0.168707	522	43430	0.787131
FOXO1.Q12778.OID20515.v1	Rheumatoid arthritis	14	1.06	0.97	1.16	0.168707	522	43430	0.787131
FOXO1.Q12778.OID20515.v1	Rheumatoid arthritis	15	1.06	0.97	1.16	0.168707	522	43430	0.787131
FOXO1.Q12778.OID20515.v1	Rheumatoid arthritis	16	1.06	0.97	1.16	0.168707	522	43430	0.787131
FOXO1.Q12778.OID20515.v1	Rheumatoid arthritis	17	1.06	0.97	1.16	0.168707	522	43430	0.787131
VASH1.Q7L8A9.OID20516.v1	Rheumatoid arthritis	1	1.07	0.73	1.58	0.713189	26	43430	0.626697
VASH1.Q7L8A9.OID20516.v1	Rheumatoid arthritis	2	0.96	0.73	1.26	0.750168	52	43430	0.236073
VASH1.Q7L8A9.OID20516.v1	Rheumatoid arthritis	3	0.96	0.77	1.2	0.710741	76	43430	0.579031
VASH1.Q7L8A9.OID20516.v1	Rheumatoid arthritis	4	0.95	0.79	1.15	0.599077	110	43430	0.708292
VASH1.Q7L8A9.OID20516.v1	Rheumatoid arthritis	5	0.95	0.81	1.11	0.525923	157	43430	0.72858
VASH1.Q7L8A9.OID20516.v1	Rheumatoid arthritis	6	1.01	0.88	1.15	0.913395	211	43430	0.405313
VASH1.Q7L8A9.OID20516.v1	Rheumatoid arthritis	7	0.99	0.88	1.12	0.90354	253	43430	0.877182
VASH1.Q7L8A9.OID20516.v1	Rheumatoid arthritis	8	1.01	0.9	1.13	0.848407	304	43430	0.506823
VASH1.Q7L8A9.OID20516.v1	Rheumatoid arthritis	9	1.03	0.93	1.15	0.523029	356	43430	0.269858
VASH1.Q7L8A9.OID20516.v1	Rheumatoid arthritis	10	1.06	0.96	1.17	0.247034	418	43430	0.127295
VASH1.Q7L8A9.OID20516.v1	Rheumatoid arthritis	11	1.05	0.96	1.15	0.320538	476	43430	0.409534
VASH1.Q7L8A9.OID20516.v1	Rheumatoid arthritis	12	1.04	0.95	1.13	0.410491	512	43430	0.683213
VASH1.Q7L8A9.OID20516.v1	Rheumatoid arthritis	13	1.03	0.95	1.13	0.446917	522	43430	0.782387
VASH1.Q7L8A9.OID20516.v1	Rheumatoid arthritis	14	1.03	0.95	1.13	0.446917	522	43430	0.782387
VASH1.Q7L8A9.OID20516.v1	Rheumatoid arthritis	15	1.03	0.95	1.13	0.446917	522	43430	0.782387
VASH1.Q7L8A9.OID20516.v1	Rheumatoid arthritis	16	1.03	0.95	1.13	0.446917	522	43430	0.782387
VASH1.Q7L8A9.OID20516.v1	Rheumatoid arthritis	17	1.03	0.95	1.13	0.446917	522	43430	0.782387
BID.P55957.OID20517.v1	Rheumatoid arthritis	1	1.1	0.74	1.62	0.637678	26	43430	0.443898
BID.P55957.OID20517.v1	Rheumatoid arthritis	2	1.01	0.77	1.33	0.945458	52	43430	0.935968
BID.P55957.OID20517.v1	Rheumatoid arthritis	3	1.04	0.83	1.31	0.730371	76	43430	0.929126
BID.P55957.OID20517.v1	Rheumatoid arthritis	4	1	0.83	1.21	0.968866	110	43430	0.659579
BID.P55957.OID20517.v1	Rheumatoid arthritis	5	0.98	0.83	1.15	0.776038	157	43430	0.496722
BID.P55957.OID20517.v1	Rheumatoid arthritis	6	1.03	0.9	1.18	0.657505	211	43430	0.585782
BID.P55957.OID20517.v1	Rheumatoid arthritis	7	1.01	0.89	1.15	0.840669	253	43430	0.873256
BID.P55957.OID20517.v1	Rheumatoid arthritis	8	0.99	0.89	1.11	0.919895	304	43430	0.570738
BID.P55957.OID20517.v1	Rheumatoid arthritis	9	1.01	0.91	1.13	0.788786	356	43430	0.951375
BID.P55957.OID20517.v1	Rheumatoid arthritis	10	0.98	0.89	1.08	0.71292	418	43430	0.284398
BID.P55957.OID20517.v1	Rheumatoid arthritis	11	1.01	0.92	1.1	0.879934	476	43430	0.98426
BID.P55957.OID20517.v1	Rheumatoid arthritis	12	1.01	0.92	1.1	0.869218	512	43430	0.946978
BID.P55957.OID20517.v1	Rheumatoid arthritis	13	1.01	0.93	1.11	0.749787	522	43430	0.748737
BID.P55957.OID20517.v1	Rheumatoid arthritis	14	1.01	0.93	1.11	0.749787	522	43430	0.748737
BID.P55957.OID20517.v1	Rheumatoid arthritis	15	1.01	0.93	1.11	0.749787	522	43430	0.748737
BID.P55957.OID20517.v1	Rheumatoid arthritis	16	1.01	0.93	1.11	0.749787	522	43430	0.748737
BID.P55957.OID20517.v1	Rheumatoid arthritis	17	1.01	0.93	1.11	0.749787	522	43430	0.748737
METAP1D.Q6UB28.OID20519.v1	Rheumatoid arthritis	1	1.11	0.76	1.63	0.59084	26	43430	0.14707
METAP1D.Q6UB28.OID20519.v1	Rheumatoid arthritis	2	1.02	0.78	1.34	0.875895	52	43430	0.430683
METAP1D.Q6UB28.OID20519.v1	Rheumatoid arthritis	3	1.02	0.81	1.27	0.882593	76	43430	0.782648
METAP1D.Q6UB28.OID20519.v1	Rheumatoid arthritis	4	1.06	0.88	1.28	0.54903	110	43430	0.646743
METAP1D.Q6UB28.OID20519.v1	Rheumatoid arthritis	5	1.07	0.91	1.25	0.395718	157	43430	0.723411
METAP1D.Q6UB28.OID20519.v1	Rheumatoid arthritis	6	1.08	0.94	1.23	0.282718	211	43430	0.742939
METAP1D.Q6UB28.OID20519.v1	Rheumatoid arthritis	7	1.05	0.93	1.19	0.444915	253	43430	0.631592
METAP1D.Q6UB28.OID20519.v1	Rheumatoid arthritis	8	1.07	0.96	1.2	0.212764	304	43430	0.801584
METAP1D.Q6UB28.OID20519.v1	Rheumatoid arthritis	9	1.09	0.98	1.21	0.10091	356	43430	0.547525
METAP1D.Q6UB28.OID20519.v1	Rheumatoid arthritis	10	1.09	0.99	1.2	0.0716572	418	43430	0.661467
METAP1D.Q6UB28.OID20519.v1	Rheumatoid arthritis	11	1.1	1.01	1.21	0.0332194	476	43430	0.49374
METAP1D.Q6UB28.OID20519.v1	Rheumatoid arthritis	12	1.11	1.01	1.21	0.0237367	512	43430	0.485234
METAP1D.Q6UB28.OID20519.v1	Rheumatoid arthritis	13	1.1	1.01	1.2	0.0268255	522	43430	0.586376
METAP1D.Q6UB28.OID20519.v1	Rheumatoid arthritis	14	1.1	1.01	1.2	0.0268255	522	43430	0.586376
METAP1D.Q6UB28.OID20519.v1	Rheumatoid arthritis	15	1.1	1.01	1.2	0.0268255	522	43430	0.586376
METAP1D.Q6UB28.OID20519.v1	Rheumatoid arthritis	16	1.1	1.01	1.2	0.0268255	522	43430	0.586376
METAP1D.Q6UB28.OID20519.v1	Rheumatoid arthritis	17	1.1	1.01	1.2	0.0268255	522	43430	0.586376
HLA.DRA.P01903.OID20520.v1	Rheumatoid arthritis	1	0.78	0.53	1.15	0.214929	26	43430	0.367629
HLA.DRA.P01903.OID20520.v1	Rheumatoid arthritis	2	0.97	0.74	1.28	0.824351	52	43430	0.267536
HLA.DRA.P01903.OID20520.v1	Rheumatoid arthritis	3	1.01	0.8	1.27	0.945283	76	43430	0.481758
HLA.DRA.P01903.OID20520.v1	Rheumatoid arthritis	4	1.05	0.87	1.27	0.632625	110	43430	0.381701
HLA.DRA.P01903.OID20520.v1	Rheumatoid arthritis	5	1.07	0.91	1.25	0.408807	157	43430	0.39816
HLA.DRA.P01903.OID20520.v1	Rheumatoid arthritis	6	1.04	0.91	1.19	0.59203	211	43430	0.899008
HLA.DRA.P01903.OID20520.v1	Rheumatoid arthritis	7	1.03	0.91	1.17	0.611777	253	43430	0.833069
HLA.DRA.P01903.OID20520.v1	Rheumatoid arthritis	8	1.06	0.94	1.19	0.329176	304	43430	0.55736
HLA.DRA.P01903.OID20520.v1	Rheumatoid arthritis	9	1.06	0.96	1.18	0.2455	356	43430	0.466957
HLA.DRA.P01903.OID20520.v1	Rheumatoid arthritis	10	1.09	0.99	1.2	0.0854823	418	43430	0.198676
HLA.DRA.P01903.OID20520.v1	Rheumatoid arthritis	11	1.13	1.03	1.24	0.00940905	476	43430	0.0236295
HLA.DRA.P01903.OID20520.v1	Rheumatoid arthritis	12	1.12	1.03	1.23	0.0102757	512	43430	0.0714948
HLA.DRA.P01903.OID20520.v1	Rheumatoid arthritis	13	1.11	1.02	1.21	0.0167321	522	43430	0.168404
HLA.DRA.P01903.OID20520.v1	Rheumatoid arthritis	14	1.11	1.02	1.21	0.0167321	522	43430	0.168404
HLA.DRA.P01903.OID20520.v1	Rheumatoid arthritis	15	1.11	1.02	1.21	0.0167321	522	43430	0.168404
HLA.DRA.P01903.OID20520.v1	Rheumatoid arthritis	16	1.11	1.02	1.21	0.0167321	522	43430	0.168404
HLA.DRA.P01903.OID20520.v1	Rheumatoid arthritis	17	1.11	1.02	1.21	0.0167321	522	43430	0.168404
TBC1D5.Q92609.OID20521.v1	Rheumatoid arthritis	1	1.1	0.75	1.62	0.620236	26	43430	0.34472
TBC1D5.Q92609.OID20521.v1	Rheumatoid arthritis	2	1.08	0.82	1.41	0.604826	52	43430	0.604756
TBC1D5.Q92609.OID20521.v1	Rheumatoid arthritis	3	1.08	0.86	1.35	0.521192	76	43430	0.641326
TBC1D5.Q92609.OID20521.v1	Rheumatoid arthritis	4	1.09	0.9	1.31	0.388946	110	43430	0.625539
TBC1D5.Q92609.OID20521.v1	Rheumatoid arthritis	5	1.09	0.93	1.28	0.288579	157	43430	0.772095
TBC1D5.Q92609.OID20521.v1	Rheumatoid arthritis	6	1.16	1.01	1.33	0.035527	211	43430	0.314271
TBC1D5.Q92609.OID20521.v1	Rheumatoid arthritis	7	1.11	0.98	1.26	0.103738	253	43430	0.816463
TBC1D5.Q92609.OID20521.v1	Rheumatoid arthritis	8	1.16	1.03	1.29	0.0124048	304	43430	0.452195
TBC1D5.Q92609.OID20521.v1	Rheumatoid arthritis	9	1.16	1.05	1.29	0.00485779	356	43430	0.43661
TBC1D5.Q92609.OID20521.v1	Rheumatoid arthritis	10	1.12	1.02	1.24	0.0182668	418	43430	0.698038
TBC1D5.Q92609.OID20521.v1	Rheumatoid arthritis	11	1.16	1.06	1.27	0.00156426	476	43430	0.550638
TBC1D5.Q92609.OID20521.v1	Rheumatoid arthritis	12	1.14	1.04	1.24	0.00357821	512	43430	0.907886
TBC1D5.Q92609.OID20521.v1	Rheumatoid arthritis	13	1.13	1.04	1.23	0.00582409	522	43430	0.655869
TBC1D5.Q92609.OID20521.v1	Rheumatoid arthritis	14	1.13	1.04	1.23	0.00582409	522	43430	0.655869
TBC1D5.Q92609.OID20521.v1	Rheumatoid arthritis	15	1.13	1.04	1.23	0.00582409	522	43430	0.655869
TBC1D5.Q92609.OID20521.v1	Rheumatoid arthritis	16	1.13	1.04	1.23	0.00582409	522	43430	0.655869
TBC1D5.Q92609.OID20521.v1	Rheumatoid arthritis	17	1.13	1.04	1.23	0.00582409	522	43430	0.655869
EPO.P01588.OID20522.v1	Rheumatoid arthritis	1	1.4	0.94	2.08	0.0935246	26	43430	0.597801
EPO.P01588.OID20522.v1	Rheumatoid arthritis	2	1.39	1.05	1.85	0.0210679	52	43430	0.926728
EPO.P01588.OID20522.v1	Rheumatoid arthritis	3	1.43	1.13	1.8	0.00293759	76	43430	0.845838
EPO.P01588.OID20522.v1	Rheumatoid arthritis	4	1.43	1.17	1.73	0.000337492	110	43430	0.942434
EPO.P01588.OID20522.v1	Rheumatoid arthritis	5	1.28	1.09	1.5	0.00313159	157	43430	0.122744
EPO.P01588.OID20522.v1	Rheumatoid arthritis	6	1.24	1.08	1.43	0.00239868	211	43430	0.075975
EPO.P01588.OID20522.v1	Rheumatoid arthritis	7	1.2	1.06	1.37	0.00492519	253	43430	0.0247121
EPO.P01588.OID20522.v1	Rheumatoid arthritis	8	1.16	1.03	1.3	0.0127612	304	43430	0.0124908
EPO.P01588.OID20522.v1	Rheumatoid arthritis	9	1.12	1.01	1.25	0.032884	356	43430	0.00609112
EPO.P01588.OID20522.v1	Rheumatoid arthritis	10	1.16	1.05	1.28	0.00381977	418	43430	0.126585
EPO.P01588.OID20522.v1	Rheumatoid arthritis	11	1.15	1.05	1.26	0.00381657	476	43430	0.131893
EPO.P01588.OID20522.v1	Rheumatoid arthritis	12	1.13	1.03	1.23	0.0102883	512	43430	0.0401024
EPO.P01588.OID20522.v1	Rheumatoid arthritis	13	1.12	1.02	1.22	0.0161908	522	43430	0.0182581
EPO.P01588.OID20522.v1	Rheumatoid arthritis	14	1.12	1.02	1.22	0.0161908	522	43430	0.0182581
EPO.P01588.OID20522.v1	Rheumatoid arthritis	15	1.12	1.02	1.22	0.0161908	522	43430	0.0182581
EPO.P01588.OID20522.v1	Rheumatoid arthritis	16	1.12	1.02	1.22	0.0161908	522	43430	0.0182581
EPO.P01588.OID20522.v1	Rheumatoid arthritis	17	1.12	1.02	1.22	0.0161908	522	43430	0.0182581
CCL7.P80098.OID20523.v1	Rheumatoid arthritis	1	1.84	1.21	2.79	0.00430321	26	43430	0.402947
CCL7.P80098.OID20523.v1	Rheumatoid arthritis	2	1.77	1.32	2.39	0.000161907	52	43430	0.660399
CCL7.P80098.OID20523.v1	Rheumatoid arthritis	3	1.82	1.43	2.33	1.4536e-06	76	43430	0.614313
CCL7.P80098.OID20523.v1	Rheumatoid arthritis	4	1.64	1.33	2.01	2.33821e-06	110	43430	0.425388
CCL7.P80098.OID20523.v1	Rheumatoid arthritis	5	1.54	1.3	1.83	6.18994e-07	157	43430	0.124162
CCL7.P80098.OID20523.v1	Rheumatoid arthritis	6	1.5	1.29	1.74	7.86275e-08	211	43430	0.138737
CCL7.P80098.OID20523.v1	Rheumatoid arthritis	7	1.42	1.24	1.63	3.43691e-07	253	43430	0.0104359
CCL7.P80098.OID20523.v1	Rheumatoid arthritis	8	1.45	1.28	1.64	3.42436e-09	304	43430	0.218993
CCL7.P80098.OID20523.v1	Rheumatoid arthritis	9	1.39	1.24	1.56	1.50114e-08	356	43430	0.0600272
CCL7.P80098.OID20523.v1	Rheumatoid arthritis	10	1.37	1.23	1.52	4.88487e-09	418	43430	0.0515519
CCL7.P80098.OID20523.v1	Rheumatoid arthritis	11	1.39	1.25	1.53	1.17294e-10	476	43430	0.225544
CCL7.P80098.OID20523.v1	Rheumatoid arthritis	12	1.36	1.23	1.49	3.73679e-10	512	43430	0.0834881
CCL7.P80098.OID20523.v1	Rheumatoid arthritis	13	1.36	1.24	1.5	1.54034e-10	522	43430	0.0991466
CCL7.P80098.OID20523.v1	Rheumatoid arthritis	14	1.36	1.24	1.5	1.54034e-10	522	43430	0.0991466
CCL7.P80098.OID20523.v1	Rheumatoid arthritis	15	1.36	1.24	1.5	1.54034e-10	522	43430	0.0991466
CCL7.P80098.OID20523.v1	Rheumatoid arthritis	16	1.36	1.24	1.5	1.54034e-10	522	43430	0.0991466
CCL7.P80098.OID20523.v1	Rheumatoid arthritis	17	1.36	1.24	1.5	1.54034e-10	522	43430	0.0991466
DAPP1.Q9UN19.OID20524.v1	Rheumatoid arthritis	1	1.01	0.69	1.49	0.959736	26	43430	0.487604
DAPP1.Q9UN19.OID20524.v1	Rheumatoid arthritis	2	0.9	0.69	1.19	0.466992	52	43430	0.402193
DAPP1.Q9UN19.OID20524.v1	Rheumatoid arthritis	3	0.89	0.71	1.12	0.331408	76	43430	0.624772
DAPP1.Q9UN19.OID20524.v1	Rheumatoid arthritis	4	0.92	0.77	1.12	0.409731	110	43430	0.976356
DAPP1.Q9UN19.OID20524.v1	Rheumatoid arthritis	5	0.94	0.8	1.09	0.403675	157	43430	0.927442
DAPP1.Q9UN19.OID20524.v1	Rheumatoid arthritis	6	0.97	0.85	1.12	0.701086	211	43430	0.309562
DAPP1.Q9UN19.OID20524.v1	Rheumatoid arthritis	7	0.97	0.86	1.1	0.682736	253	43430	0.476821
DAPP1.Q9UN19.OID20524.v1	Rheumatoid arthritis	8	1	0.89	1.12	0.986828	304	43430	0.231738
DAPP1.Q9UN19.OID20524.v1	Rheumatoid arthritis	9	1.01	0.91	1.12	0.813543	356	43430	0.217311
DAPP1.Q9UN19.OID20524.v1	Rheumatoid arthritis	10	1.03	0.93	1.13	0.582368	418	43430	0.180276
DAPP1.Q9UN19.OID20524.v1	Rheumatoid arthritis	11	1.05	0.96	1.14	0.335333	476	43430	0.0967439
DAPP1.Q9UN19.OID20524.v1	Rheumatoid arthritis	12	1.04	0.96	1.14	0.336034	512	43430	0.145047
DAPP1.Q9UN19.OID20524.v1	Rheumatoid arthritis	13	1.04	0.95	1.13	0.383209	522	43430	0.215314
DAPP1.Q9UN19.OID20524.v1	Rheumatoid arthritis	14	1.04	0.95	1.13	0.383209	522	43430	0.215314
DAPP1.Q9UN19.OID20524.v1	Rheumatoid arthritis	15	1.04	0.95	1.13	0.383209	522	43430	0.215314
DAPP1.Q9UN19.OID20524.v1	Rheumatoid arthritis	16	1.04	0.95	1.13	0.383209	522	43430	0.215314
DAPP1.Q9UN19.OID20524.v1	Rheumatoid arthritis	17	1.04	0.95	1.13	0.383209	522	43430	0.215314
EDAR.Q9UNE0.OID20525.v1	Rheumatoid arthritis	1	0.85	0.58	1.26	0.425173	26	43430	0.543799
EDAR.Q9UNE0.OID20525.v1	Rheumatoid arthritis	2	0.82	0.62	1.08	0.161536	52	43430	0.927579
EDAR.Q9UNE0.OID20525.v1	Rheumatoid arthritis	3	0.84	0.67	1.05	0.130733	76	43430	0.613809
EDAR.Q9UNE0.OID20525.v1	Rheumatoid arthritis	4	0.86	0.71	1.04	0.111963	110	43430	0.60244
EDAR.Q9UNE0.OID20525.v1	Rheumatoid arthritis	5	0.93	0.8	1.09	0.370725	157	43430	0.130264
EDAR.Q9UNE0.OID20525.v1	Rheumatoid arthritis	6	0.97	0.85	1.11	0.640324	211	43430	0.0940962
EDAR.Q9UNE0.OID20525.v1	Rheumatoid arthritis	7	0.95	0.84	1.07	0.398463	253	43430	0.429039
EDAR.Q9UNE0.OID20525.v1	Rheumatoid arthritis	8	0.93	0.83	1.04	0.182035	304	43430	0.892339
EDAR.Q9UNE0.OID20525.v1	Rheumatoid arthritis	9	0.97	0.87	1.08	0.561553	356	43430	0.241558
EDAR.Q9UNE0.OID20525.v1	Rheumatoid arthritis	10	0.96	0.87	1.05	0.351547	418	43430	0.619715
EDAR.Q9UNE0.OID20525.v1	Rheumatoid arthritis	11	0.93	0.85	1.02	0.140718	476	43430	0.647682
EDAR.Q9UNE0.OID20525.v1	Rheumatoid arthritis	12	0.94	0.86	1.03	0.181834	512	43430	0.925329
EDAR.Q9UNE0.OID20525.v1	Rheumatoid arthritis	13	0.94	0.86	1.02	0.134036	522	43430	0.748519
EDAR.Q9UNE0.OID20525.v1	Rheumatoid arthritis	14	0.94	0.86	1.02	0.134036	522	43430	0.748519
EDAR.Q9UNE0.OID20525.v1	Rheumatoid arthritis	15	0.94	0.86	1.02	0.134036	522	43430	0.748519
EDAR.Q9UNE0.OID20525.v1	Rheumatoid arthritis	16	0.94	0.86	1.02	0.134036	522	43430	0.748519
EDAR.Q9UNE0.OID20525.v1	Rheumatoid arthritis	17	0.94	0.86	1.02	0.134036	522	43430	0.748519
TRIM5.Q9C035.OID20526.v1	Rheumatoid arthritis	1	1.1	0.75	1.62	0.635044	26	43430	0.914581
TRIM5.Q9C035.OID20526.v1	Rheumatoid arthritis	2	0.89	0.68	1.17	0.413326	52	43430	0.17847
TRIM5.Q9C035.OID20526.v1	Rheumatoid arthritis	3	0.9	0.72	1.12	0.344526	76	43430	0.523872
TRIM5.Q9C035.OID20526.v1	Rheumatoid arthritis	4	0.93	0.77	1.12	0.439656	110	43430	0.922893
TRIM5.Q9C035.OID20526.v1	Rheumatoid arthritis	5	0.96	0.82	1.13	0.627114	157	43430	0.621635
TRIM5.Q9C035.OID20526.v1	Rheumatoid arthritis	6	1.04	0.9	1.19	0.617912	211	43430	0.0950119
TRIM5.Q9C035.OID20526.v1	Rheumatoid arthritis	7	1.01	0.9	1.15	0.831888	253	43430	0.482778
TRIM5.Q9C035.OID20526.v1	Rheumatoid arthritis	8	1.05	0.93	1.17	0.438377	304	43430	0.200613
TRIM5.Q9C035.OID20526.v1	Rheumatoid arthritis	9	1.06	0.96	1.18	0.247728	356	43430	0.133885
TRIM5.Q9C035.OID20526.v1	Rheumatoid arthritis	10	1.08	0.98	1.19	0.128386	418	43430	0.118718
TRIM5.Q9C035.OID20526.v1	Rheumatoid arthritis	11	1.09	1	1.2	0.0518223	476	43430	0.0653067
TRIM5.Q9C035.OID20526.v1	Rheumatoid arthritis	12	1.08	0.99	1.18	0.07598	512	43430	0.199341
TRIM5.Q9C035.OID20526.v1	Rheumatoid arthritis	13	1.06	0.97	1.16	0.187728	522	43430	0.68189
TRIM5.Q9C035.OID20526.v1	Rheumatoid arthritis	14	1.06	0.97	1.16	0.187728	522	43430	0.68189
TRIM5.Q9C035.OID20526.v1	Rheumatoid arthritis	15	1.06	0.97	1.16	0.187728	522	43430	0.68189
TRIM5.Q9C035.OID20526.v1	Rheumatoid arthritis	16	1.06	0.97	1.16	0.187728	522	43430	0.68189
TRIM5.Q9C035.OID20526.v1	Rheumatoid arthritis	17	1.06	0.97	1.16	0.187728	522	43430	0.68189
DPP10.Q8N608.OID20527.v1	Rheumatoid arthritis	1	0.73	0.49	1.07	0.103936	26	43430	0.789137
DPP10.Q8N608.OID20527.v1	Rheumatoid arthritis	2	0.92	0.69	1.21	0.531014	52	43430	0.993652
DPP10.Q8N608.OID20527.v1	Rheumatoid arthritis	3	0.94	0.74	1.18	0.581318	76	43430	0.719269
DPP10.Q8N608.OID20527.v1	Rheumatoid arthritis	4	1.07	0.89	1.3	0.457937	110	43430	0.0384223
DPP10.Q8N608.OID20527.v1	Rheumatoid arthritis	5	0.98	0.83	1.15	0.791337	157	43430	0.965705
DPP10.Q8N608.OID20527.v1	Rheumatoid arthritis	6	1.01	0.88	1.16	0.886782	211	43430	0.705195
DPP10.Q8N608.OID20527.v1	Rheumatoid arthritis	7	0.96	0.85	1.09	0.539031	253	43430	0.474113
DPP10.Q8N608.OID20527.v1	Rheumatoid arthritis	8	0.97	0.87	1.09	0.654761	304	43430	0.718264
DPP10.Q8N608.OID20527.v1	Rheumatoid arthritis	9	0.97	0.88	1.08	0.627999	356	43430	0.52941
DPP10.Q8N608.OID20527.v1	Rheumatoid arthritis	10	1.01	0.92	1.12	0.797531	418	43430	0.544082
DPP10.Q8N608.OID20527.v1	Rheumatoid arthritis	11	1.02	0.93	1.12	0.723674	476	43430	0.704109
DPP10.Q8N608.OID20527.v1	Rheumatoid arthritis	12	1.03	0.94	1.12	0.579629	512	43430	0.712729
DPP10.Q8N608.OID20527.v1	Rheumatoid arthritis	13	1.03	0.94	1.12	0.53844	522	43430	0.636299
DPP10.Q8N608.OID20527.v1	Rheumatoid arthritis	14	1.03	0.94	1.12	0.53844	522	43430	0.636299
DPP10.Q8N608.OID20527.v1	Rheumatoid arthritis	15	1.03	0.94	1.12	0.53844	522	43430	0.636299
DPP10.Q8N608.OID20527.v1	Rheumatoid arthritis	16	1.03	0.94	1.12	0.53844	522	43430	0.636299
DPP10.Q8N608.OID20527.v1	Rheumatoid arthritis	17	1.03	0.94	1.12	0.53844	522	43430	0.636299
ITGA6.P23229.OID20528.v1	Rheumatoid arthritis	1	1.09	0.74	1.6	0.64936	26	43430	0.0878205
ITGA6.P23229.OID20528.v1	Rheumatoid arthritis	2	0.92	0.7	1.2	0.524938	52	43430	0.536765
ITGA6.P23229.OID20528.v1	Rheumatoid arthritis	3	0.85	0.68	1.06	0.158225	76	43430	0.410673
ITGA6.P23229.OID20528.v1	Rheumatoid arthritis	4	0.89	0.74	1.08	0.23787	110	43430	0.742887
ITGA6.P23229.OID20528.v1	Rheumatoid arthritis	5	0.92	0.79	1.08	0.313059	157	43430	0.435824
ITGA6.P23229.OID20528.v1	Rheumatoid arthritis	6	0.97	0.84	1.1	0.611087	211	43430	0.194549
ITGA6.P23229.OID20528.v1	Rheumatoid arthritis	7	0.93	0.83	1.06	0.284378	253	43430	0.839432
ITGA6.P23229.OID20528.v1	Rheumatoid arthritis	8	0.94	0.84	1.05	0.288794	304	43430	0.807513
ITGA6.P23229.OID20528.v1	Rheumatoid arthritis	9	0.99	0.89	1.09	0.784424	356	43430	0.16112
ITGA6.P23229.OID20528.v1	Rheumatoid arthritis	10	0.96	0.87	1.06	0.426076	418	43430	0.824091
ITGA6.P23229.OID20528.v1	Rheumatoid arthritis	11	0.96	0.88	1.06	0.434374	476	43430	0.835566
ITGA6.P23229.OID20528.v1	Rheumatoid arthritis	12	0.98	0.9	1.07	0.659012	512	43430	0.427233
ITGA6.P23229.OID20528.v1	Rheumatoid arthritis	13	0.98	0.9	1.06	0.598991	522	43430	0.51497
ITGA6.P23229.OID20528.v1	Rheumatoid arthritis	14	0.98	0.9	1.06	0.598991	522	43430	0.51497
ITGA6.P23229.OID20528.v1	Rheumatoid arthritis	15	0.98	0.9	1.06	0.598991	522	43430	0.51497
ITGA6.P23229.OID20528.v1	Rheumatoid arthritis	16	0.98	0.9	1.06	0.598991	522	43430	0.51497
ITGA6.P23229.OID20528.v1	Rheumatoid arthritis	17	0.98	0.9	1.06	0.598991	522	43430	0.51497
FCRL6.Q6DN72.OID20529.v1	Rheumatoid arthritis	1	0.98	0.67	1.44	0.922927	26	43430	0.281543
FCRL6.Q6DN72.OID20529.v1	Rheumatoid arthritis	2	0.99	0.75	1.3	0.933291	52	43430	0.790781
FCRL6.Q6DN72.OID20529.v1	Rheumatoid arthritis	3	1.02	0.81	1.28	0.864397	76	43430	0.713816
FCRL6.Q6DN72.OID20529.v1	Rheumatoid arthritis	4	1.02	0.84	1.23	0.853347	110	43430	0.731187
FCRL6.Q6DN72.OID20529.v1	Rheumatoid arthritis	5	1.02	0.87	1.19	0.824911	157	43430	0.971639
FCRL6.Q6DN72.OID20529.v1	Rheumatoid arthritis	6	1.01	0.88	1.15	0.934711	211	43430	0.754383
FCRL6.Q6DN72.OID20529.v1	Rheumatoid arthritis	7	0.98	0.86	1.11	0.741994	253	43430	0.338999
FCRL6.Q6DN72.OID20529.v1	Rheumatoid arthritis	8	0.97	0.87	1.09	0.591754	304	43430	0.384246
FCRL6.Q6DN72.OID20529.v1	Rheumatoid arthritis	9	0.95	0.86	1.06	0.350115	356	43430	0.280433
FCRL6.Q6DN72.OID20529.v1	Rheumatoid arthritis	10	0.96	0.87	1.05	0.376777	418	43430	0.53525
FCRL6.Q6DN72.OID20529.v1	Rheumatoid arthritis	11	0.93	0.85	1.02	0.139457	476	43430	0.130577
FCRL6.Q6DN72.OID20529.v1	Rheumatoid arthritis	12	0.94	0.86	1.02	0.159796	512	43430	0.226136
FCRL6.Q6DN72.OID20529.v1	Rheumatoid arthritis	13	0.94	0.86	1.02	0.156173	522	43430	0.234586
FCRL6.Q6DN72.OID20529.v1	Rheumatoid arthritis	14	0.94	0.86	1.02	0.156173	522	43430	0.234586
FCRL6.Q6DN72.OID20529.v1	Rheumatoid arthritis	15	0.94	0.86	1.02	0.156173	522	43430	0.234586
FCRL6.Q6DN72.OID20529.v1	Rheumatoid arthritis	16	0.94	0.86	1.02	0.156173	522	43430	0.234586
FCRL6.Q6DN72.OID20529.v1	Rheumatoid arthritis	17	0.94	0.86	1.02	0.156173	522	43430	0.234586
LSP1.P33241.OID20530.v1	Rheumatoid arthritis	1	1.53	1.02	2.3	0.0402532	26	43430	0.179485
LSP1.P33241.OID20530.v1	Rheumatoid arthritis	2	1.3	0.98	1.74	0.0729977	52	43430	0.882427
LSP1.P33241.OID20530.v1	Rheumatoid arthritis	3	1.34	1.06	1.71	0.015411	76	43430	0.802393
LSP1.P33241.OID20530.v1	Rheumatoid arthritis	4	1.23	1.01	1.5	0.0432996	110	43430	0.498866
LSP1.P33241.OID20530.v1	Rheumatoid arthritis	5	1.25	1.05	1.47	0.00973359	157	43430	0.692784
LSP1.P33241.OID20530.v1	Rheumatoid arthritis	6	1.13	0.98	1.3	0.102171	211	43430	0.0410995
LSP1.P33241.OID20530.v1	Rheumatoid arthritis	7	1.11	0.98	1.27	0.105562	253	43430	0.0430757
LSP1.P33241.OID20530.v1	Rheumatoid arthritis	8	1.1	0.98	1.24	0.120647	304	43430	0.094182
LSP1.P33241.OID20530.v1	Rheumatoid arthritis	9	1.1	0.99	1.23	0.0893544	356	43430	0.251279
LSP1.P33241.OID20530.v1	Rheumatoid arthritis	10	1.07	0.97	1.19	0.195402	418	43430	0.081252
LSP1.P33241.OID20530.v1	Rheumatoid arthritis	11	1.1	1	1.21	0.0501882	476	43430	0.838748
LSP1.P33241.OID20530.v1	Rheumatoid arthritis	12	1.11	1.01	1.22	0.0292751	512	43430	0.92232
LSP1.P33241.OID20530.v1	Rheumatoid arthritis	13	1.09	1	1.2	0.0549462	522	43430	0.627647
LSP1.P33241.OID20530.v1	Rheumatoid arthritis	14	1.09	1	1.2	0.0549462	522	43430	0.627647
LSP1.P33241.OID20530.v1	Rheumatoid arthritis	15	1.09	1	1.2	0.0549462	522	43430	0.627647
LSP1.P33241.OID20530.v1	Rheumatoid arthritis	16	1.09	1	1.2	0.0549462	522	43430	0.627647
LSP1.P33241.OID20530.v1	Rheumatoid arthritis	17	1.09	1	1.2	0.0549462	522	43430	0.627647
STX8.Q9UNK0.OID20531.v1	Rheumatoid arthritis	1	1.23	0.84	1.82	0.288914	26	43430	0.245077
STX8.Q9UNK0.OID20531.v1	Rheumatoid arthritis	2	1.17	0.88	1.54	0.274396	52	43430	0.809791
STX8.Q9UNK0.OID20531.v1	Rheumatoid arthritis	3	1.19	0.95	1.49	0.132647	76	43430	0.924375
STX8.Q9UNK0.OID20531.v1	Rheumatoid arthritis	4	1.17	0.96	1.41	0.112959	110	43430	0.874138
STX8.Q9UNK0.OID20531.v1	Rheumatoid arthritis	5	1.17	1	1.37	0.0544338	157	43430	0.822314
STX8.Q9UNK0.OID20531.v1	Rheumatoid arthritis	6	1.2	1.05	1.38	0.0089582	211	43430	0.754688
STX8.Q9UNK0.OID20531.v1	Rheumatoid arthritis	7	1.12	0.99	1.27	0.0683745	253	43430	0.175015
STX8.Q9UNK0.OID20531.v1	Rheumatoid arthritis	8	1.15	1.02	1.28	0.0196649	304	43430	0.570224
STX8.Q9UNK0.OID20531.v1	Rheumatoid arthritis	9	1.15	1.04	1.28	0.00827211	356	43430	0.778979
STX8.Q9UNK0.OID20531.v1	Rheumatoid arthritis	10	1.12	1.02	1.23	0.0232503	418	43430	0.251197
STX8.Q9UNK0.OID20531.v1	Rheumatoid arthritis	11	1.12	1.02	1.23	0.014531	476	43430	0.413886
STX8.Q9UNK0.OID20531.v1	Rheumatoid arthritis	12	1.1	1.01	1.2	0.031949	512	43430	0.182332
STX8.Q9UNK0.OID20531.v1	Rheumatoid arthritis	13	1.09	1	1.19	0.0535416	522	43430	0.0833668
STX8.Q9UNK0.OID20531.v1	Rheumatoid arthritis	14	1.09	1	1.19	0.0535416	522	43430	0.0833668
STX8.Q9UNK0.OID20531.v1	Rheumatoid arthritis	15	1.09	1	1.19	0.0535416	522	43430	0.0833668
STX8.Q9UNK0.OID20531.v1	Rheumatoid arthritis	16	1.09	1	1.19	0.0535416	522	43430	0.0833668
STX8.Q9UNK0.OID20531.v1	Rheumatoid arthritis	17	1.09	1	1.19	0.0535416	522	43430	0.0833668
HLA.E.P13747.OID20532.v1	Rheumatoid arthritis	1	1.27	0.85	1.89	0.245743	26	43430	0.974822
HLA.E.P13747.OID20532.v1	Rheumatoid arthritis	2	1.41	1.06	1.88	0.0191589	52	43430	0.754205
HLA.E.P13747.OID20532.v1	Rheumatoid arthritis	3	1.46	1.15	1.85	0.00167849	76	43430	0.65441
HLA.E.P13747.OID20532.v1	Rheumatoid arthritis	4	1.38	1.13	1.67	0.00149561	110	43430	0.445201
HLA.E.P13747.OID20532.v1	Rheumatoid arthritis	5	1.46	1.24	1.73	5.94641e-06	157	43430	0.627558
HLA.E.P13747.OID20532.v1	Rheumatoid arthritis	6	1.35	1.17	1.56	3.43525e-05	211	43430	0.458127
HLA.E.P13747.OID20532.v1	Rheumatoid arthritis	7	1.31	1.15	1.49	4.6657e-05	253	43430	0.16135
HLA.E.P13747.OID20532.v1	Rheumatoid arthritis	8	1.27	1.13	1.43	8.30488e-05	304	43430	0.0904016
HLA.E.P13747.OID20532.v1	Rheumatoid arthritis	9	1.24	1.11	1.38	0.000161593	356	43430	0.0691415
HLA.E.P13747.OID20532.v1	Rheumatoid arthritis	10	1.21	1.1	1.34	0.000199572	418	43430	0.0635303
HLA.E.P13747.OID20532.v1	Rheumatoid arthritis	11	1.21	1.1	1.33	9.02176e-05	476	43430	0.142988
HLA.E.P13747.OID20532.v1	Rheumatoid arthritis	12	1.19	1.08	1.3	0.000243176	512	43430	0.0718393
HLA.E.P13747.OID20532.v1	Rheumatoid arthritis	13	1.19	1.09	1.3	0.000199669	522	43430	0.0747351
HLA.E.P13747.OID20532.v1	Rheumatoid arthritis	14	1.19	1.09	1.3	0.000199669	522	43430	0.0747351
HLA.E.P13747.OID20532.v1	Rheumatoid arthritis	15	1.19	1.09	1.3	0.000199669	522	43430	0.0747351
HLA.E.P13747.OID20532.v1	Rheumatoid arthritis	16	1.19	1.09	1.3	0.000199669	522	43430	0.0747351
HLA.E.P13747.OID20532.v1	Rheumatoid arthritis	17	1.19	1.09	1.3	0.000199669	522	43430	0.0747351
TRIM21.P19474.OID20533.v1	Rheumatoid arthritis	1	0.86	0.59	1.27	0.451029	26	43430	0.158657
TRIM21.P19474.OID20533.v1	Rheumatoid arthritis	2	0.82	0.62	1.08	0.151559	52	43430	0.736176
TRIM21.P19474.OID20533.v1	Rheumatoid arthritis	3	0.84	0.67	1.05	0.133235	76	43430	0.798409
TRIM21.P19474.OID20533.v1	Rheumatoid arthritis	4	0.83	0.69	1	0.0476873	110	43430	0.579251
TRIM21.P19474.OID20533.v1	Rheumatoid arthritis	5	0.85	0.73	0.99	0.0431112	157	43430	0.90538
TRIM21.P19474.OID20533.v1	Rheumatoid arthritis	6	0.89	0.78	1.02	0.100375	211	43430	0.348817
TRIM21.P19474.OID20533.v1	Rheumatoid arthritis	7	0.87	0.77	0.99	0.0303211	253	43430	0.983114
TRIM21.P19474.OID20533.v1	Rheumatoid arthritis	8	0.87	0.78	0.98	0.0173213	304	43430	0.918627
TRIM21.P19474.OID20533.v1	Rheumatoid arthritis	9	0.9	0.81	1	0.0430884	356	43430	0.286304
TRIM21.P19474.OID20533.v1	Rheumatoid arthritis	10	0.91	0.83	1	0.0620086	418	43430	0.206071
TRIM21.P19474.OID20533.v1	Rheumatoid arthritis	11	0.92	0.84	1.01	0.0781208	476	43430	0.114057
TRIM21.P19474.OID20533.v1	Rheumatoid arthritis	12	0.91	0.84	1	0.0469385	512	43430	0.194423
TRIM21.P19474.OID20533.v1	Rheumatoid arthritis	13	0.91	0.83	0.99	0.0258364	522	43430	0.410111
TRIM21.P19474.OID20533.v1	Rheumatoid arthritis	14	0.91	0.83	0.99	0.0258364	522	43430	0.410111
TRIM21.P19474.OID20533.v1	Rheumatoid arthritis	15	0.91	0.83	0.99	0.0258364	522	43430	0.410111
TRIM21.P19474.OID20533.v1	Rheumatoid arthritis	16	0.91	0.83	0.99	0.0258364	522	43430	0.410111
TRIM21.P19474.OID20533.v1	Rheumatoid arthritis	17	0.91	0.83	0.99	0.0258364	522	43430	0.410111
PSIP1.O75475.OID20534.v1	Rheumatoid arthritis	1	1.47	0.99	2.2	0.0574225	26	43430	0.857635
PSIP1.O75475.OID20534.v1	Rheumatoid arthritis	2	1.33	1	1.76	0.0505301	52	43430	0.80777
PSIP1.O75475.OID20534.v1	Rheumatoid arthritis	3	1.27	1.01	1.61	0.0437321	76	43430	0.634254
PSIP1.O75475.OID20534.v1	Rheumatoid arthritis	4	1.21	1	1.47	0.0534481	110	43430	0.439856
PSIP1.O75475.OID20534.v1	Rheumatoid arthritis	5	1.24	1.06	1.46	0.0087418	157	43430	0.702917
PSIP1.O75475.OID20534.v1	Rheumatoid arthritis	6	1.18	1.02	1.36	0.0212104	211	43430	0.203858
PSIP1.O75475.OID20534.v1	Rheumatoid arthritis	7	1.15	1.01	1.3	0.0338403	253	43430	0.0816646
PSIP1.O75475.OID20534.v1	Rheumatoid arthritis	8	1.14	1.02	1.28	0.0264827	304	43430	0.168224
PSIP1.O75475.OID20534.v1	Rheumatoid arthritis	9	1.16	1.04	1.29	0.00639244	356	43430	0.60266
PSIP1.O75475.OID20534.v1	Rheumatoid arthritis	10	1.14	1.03	1.26	0.0100779	418	43430	0.304817
PSIP1.O75475.OID20534.v1	Rheumatoid arthritis	11	1.19	1.09	1.31	0.000207471	476	43430	0.369361
PSIP1.O75475.OID20534.v1	Rheumatoid arthritis	12	1.19	1.09	1.3	0.000155594	512	43430	0.440054
PSIP1.O75475.OID20534.v1	Rheumatoid arthritis	13	1.19	1.08	1.3	0.000180472	522	43430	0.571038
PSIP1.O75475.OID20534.v1	Rheumatoid arthritis	14	1.19	1.08	1.3	0.000180472	522	43430	0.571038
PSIP1.O75475.OID20534.v1	Rheumatoid arthritis	15	1.19	1.08	1.3	0.000180472	522	43430	0.571038
PSIP1.O75475.OID20534.v1	Rheumatoid arthritis	16	1.19	1.08	1.3	0.000180472	522	43430	0.571038
PSIP1.O75475.OID20534.v1	Rheumatoid arthritis	17	1.19	1.08	1.3	0.000180472	522	43430	0.571038
IL7.P13232.OID20535.v1	Rheumatoid arthritis	1	1.1	0.75	1.62	0.624866	26	43430	0.289882
IL7.P13232.OID20535.v1	Rheumatoid arthritis	2	1.02	0.77	1.34	0.895567	52	43430	0.763318
IL7.P13232.OID20535.v1	Rheumatoid arthritis	3	1.01	0.8	1.27	0.935849	76	43430	0.757921
IL7.P13232.OID20535.v1	Rheumatoid arthritis	4	0.95	0.78	1.14	0.569528	110	43430	0.33019
IL7.P13232.OID20535.v1	Rheumatoid arthritis	5	0.97	0.83	1.14	0.73807	157	43430	0.952508
IL7.P13232.OID20535.v1	Rheumatoid arthritis	6	0.99	0.87	1.14	0.940782	211	43430	0.796157
IL7.P13232.OID20535.v1	Rheumatoid arthritis	7	1.02	0.9	1.15	0.810953	253	43430	0.601127
IL7.P13232.OID20535.v1	Rheumatoid arthritis	8	1.04	0.93	1.17	0.46027	304	43430	0.24792
IL7.P13232.OID20535.v1	Rheumatoid arthritis	9	1.07	0.96	1.19	0.196231	356	43430	0.099892
IL7.P13232.OID20535.v1	Rheumatoid arthritis	10	1.08	0.98	1.18	0.142594	418	43430	0.184926
IL7.P13232.OID20535.v1	Rheumatoid arthritis	11	1.07	0.97	1.17	0.161963	476	43430	0.414139
IL7.P13232.OID20535.v1	Rheumatoid arthritis	12	1.07	0.98	1.17	0.131788	512	43430	0.37555
IL7.P13232.OID20535.v1	Rheumatoid arthritis	13	1.06	0.97	1.15	0.218585	522	43430	0.72366
IL7.P13232.OID20535.v1	Rheumatoid arthritis	14	1.06	0.97	1.15	0.218585	522	43430	0.72366
IL7.P13232.OID20535.v1	Rheumatoid arthritis	15	1.06	0.97	1.15	0.218585	522	43430	0.72366
IL7.P13232.OID20535.v1	Rheumatoid arthritis	16	1.06	0.97	1.15	0.218585	522	43430	0.72366
IL7.P13232.OID20535.v1	Rheumatoid arthritis	17	1.06	0.97	1.15	0.218585	522	43430	0.72366
SAMD9L.Q8IVG5.OID20536.v1	Rheumatoid arthritis	1	1.07	0.72	1.58	0.734176	26	43430	0.349357
SAMD9L.Q8IVG5.OID20536.v1	Rheumatoid arthritis	2	0.98	0.75	1.3	0.91302	52	43430	0.581225
SAMD9L.Q8IVG5.OID20536.v1	Rheumatoid arthritis	3	1	0.8	1.26	0.988063	76	43430	0.944645
SAMD9L.Q8IVG5.OID20536.v1	Rheumatoid arthritis	4	1.02	0.84	1.23	0.860157	110	43430	0.973734
SAMD9L.Q8IVG5.OID20536.v1	Rheumatoid arthritis	5	1.02	0.87	1.19	0.837165	157	43430	0.9696
SAMD9L.Q8IVG5.OID20536.v1	Rheumatoid arthritis	6	1.09	0.95	1.25	0.23621	211	43430	0.26125
SAMD9L.Q8IVG5.OID20536.v1	Rheumatoid arthritis	7	1.08	0.95	1.22	0.25451	253	43430	0.597158
SAMD9L.Q8IVG5.OID20536.v1	Rheumatoid arthritis	8	1.13	1.01	1.27	0.0333803	304	43430	0.0905979
SAMD9L.Q8IVG5.OID20536.v1	Rheumatoid arthritis	9	1.15	1.03	1.28	0.0098289	356	43430	0.0815803
SAMD9L.Q8IVG5.OID20536.v1	Rheumatoid arthritis	10	1.15	1.04	1.26	0.0061634	418	43430	0.191292
SAMD9L.Q8IVG5.OID20536.v1	Rheumatoid arthritis	11	1.18	1.08	1.29	0.000330468	476	43430	0.0362376
SAMD9L.Q8IVG5.OID20536.v1	Rheumatoid arthritis	12	1.17	1.07	1.27	0.000550893	512	43430	0.148243
SAMD9L.Q8IVG5.OID20536.v1	Rheumatoid arthritis	13	1.16	1.06	1.26	0.00103796	522	43430	0.304592
SAMD9L.Q8IVG5.OID20536.v1	Rheumatoid arthritis	14	1.16	1.06	1.26	0.00103796	522	43430	0.304592
SAMD9L.Q8IVG5.OID20536.v1	Rheumatoid arthritis	15	1.16	1.06	1.26	0.00103796	522	43430	0.304592
SAMD9L.Q8IVG5.OID20536.v1	Rheumatoid arthritis	16	1.16	1.06	1.26	0.00103796	522	43430	0.304592
SAMD9L.Q8IVG5.OID20536.v1	Rheumatoid arthritis	17	1.16	1.06	1.26	0.00103796	522	43430	0.304592
SIGLEC10.Q96LC7.OID20537.v1	Rheumatoid arthritis	1	1.18	0.79	1.77	0.421454	26	43430	0.224059
SIGLEC10.Q96LC7.OID20537.v1	Rheumatoid arthritis	2	1.26	0.95	1.68	0.112969	52	43430	0.711472
SIGLEC10.Q96LC7.OID20537.v1	Rheumatoid arthritis	3	1.34	1.06	1.7	0.0152891	76	43430	0.441703
SIGLEC10.Q96LC7.OID20537.v1	Rheumatoid arthritis	4	1.18	0.97	1.44	0.099442	110	43430	0.17984
SIGLEC10.Q96LC7.OID20537.v1	Rheumatoid arthritis	5	1.2	1.01	1.41	0.0336698	157	43430	0.342977
SIGLEC10.Q96LC7.OID20537.v1	Rheumatoid arthritis	6	1.13	0.98	1.3	0.0981001	211	43430	0.153715
SIGLEC10.Q96LC7.OID20537.v1	Rheumatoid arthritis	7	1.14	1	1.29	0.0561281	253	43430	0.224312
SIGLEC10.Q96LC7.OID20537.v1	Rheumatoid arthritis	8	1.17	1.04	1.32	0.00891036	304	43430	0.967915
SIGLEC10.Q96LC7.OID20537.v1	Rheumatoid arthritis	9	1.17	1.05	1.31	0.00482638	356	43430	0.932057
SIGLEC10.Q96LC7.OID20537.v1	Rheumatoid arthritis	10	1.17	1.05	1.29	0.002842	418	43430	0.871405
SIGLEC10.Q96LC7.OID20537.v1	Rheumatoid arthritis	11	1.21	1.1	1.33	0.000127199	476	43430	0.364709
SIGLEC10.Q96LC7.OID20537.v1	Rheumatoid arthritis	12	1.21	1.1	1.33	4.82443e-05	512	43430	0.327451
SIGLEC10.Q96LC7.OID20537.v1	Rheumatoid arthritis	13	1.2	1.1	1.32	7.75151e-05	522	43430	0.531009
SIGLEC10.Q96LC7.OID20537.v1	Rheumatoid arthritis	14	1.2	1.1	1.32	7.75151e-05	522	43430	0.531009
SIGLEC10.Q96LC7.OID20537.v1	Rheumatoid arthritis	15	1.2	1.1	1.32	7.75151e-05	522	43430	0.531009
SIGLEC10.Q96LC7.OID20537.v1	Rheumatoid arthritis	16	1.2	1.1	1.32	7.75151e-05	522	43430	0.531009
SIGLEC10.Q96LC7.OID20537.v1	Rheumatoid arthritis	17	1.2	1.1	1.32	7.75151e-05	522	43430	0.531009
ISM1.B1AKI9.OID20538.v1	Rheumatoid arthritis	1	0.87	0.59	1.3	0.494622	26	43430	0.0375207
ISM1.B1AKI9.OID20538.v1	Rheumatoid arthritis	2	0.96	0.72	1.28	0.785229	52	43430	0.201074
ISM1.B1AKI9.OID20538.v1	Rheumatoid arthritis	3	1.08	0.85	1.37	0.518548	76	43430	0.0804769
ISM1.B1AKI9.OID20538.v1	Rheumatoid arthritis	4	1.08	0.89	1.31	0.431695	110	43430	0.46385
ISM1.B1AKI9.OID20538.v1	Rheumatoid arthritis	5	1.06	0.9	1.25	0.480508	157	43430	0.758442
ISM1.B1AKI9.OID20538.v1	Rheumatoid arthritis	6	1.05	0.91	1.21	0.521077	211	43430	0.969713
ISM1.B1AKI9.OID20538.v1	Rheumatoid arthritis	7	1.04	0.91	1.18	0.54215	253	43430	0.637591
ISM1.B1AKI9.OID20538.v1	Rheumatoid arthritis	8	1.02	0.9	1.14	0.786327	304	43430	0.568857
ISM1.B1AKI9.OID20538.v1	Rheumatoid arthritis	9	0.97	0.87	1.08	0.597804	356	43430	0.157371
ISM1.B1AKI9.OID20538.v1	Rheumatoid arthritis	10	0.94	0.85	1.03	0.194908	418	43430	0.0269804
ISM1.B1AKI9.OID20538.v1	Rheumatoid arthritis	11	0.94	0.86	1.04	0.234144	476	43430	0.0934585
ISM1.B1AKI9.OID20538.v1	Rheumatoid arthritis	12	0.94	0.85	1.03	0.155074	512	43430	0.0660034
ISM1.B1AKI9.OID20538.v1	Rheumatoid arthritis	13	0.93	0.85	1.02	0.106948	522	43430	0.0338912
ISM1.B1AKI9.OID20538.v1	Rheumatoid arthritis	14	0.93	0.85	1.02	0.106948	522	43430	0.0338912
ISM1.B1AKI9.OID20538.v1	Rheumatoid arthritis	15	0.93	0.85	1.02	0.106948	522	43430	0.0338912
ISM1.B1AKI9.OID20538.v1	Rheumatoid arthritis	16	0.93	0.85	1.02	0.106948	522	43430	0.0338912
ISM1.B1AKI9.OID20538.v1	Rheumatoid arthritis	17	0.93	0.85	1.02	0.106948	522	43430	0.0338912
SLC39A5.Q6ZMH5.OID20539.v1	Rheumatoid arthritis	1	1.53	1.03	2.29	0.0350022	26	43430	0.906524
SLC39A5.Q6ZMH5.OID20539.v1	Rheumatoid arthritis	2	1.15	0.86	1.53	0.3614	52	43430	0.367462
SLC39A5.Q6ZMH5.OID20539.v1	Rheumatoid arthritis	3	1.16	0.91	1.47	0.232967	76	43430	0.395889
SLC39A5.Q6ZMH5.OID20539.v1	Rheumatoid arthritis	4	1.09	0.89	1.33	0.398578	110	43430	0.138061
SLC39A5.Q6ZMH5.OID20539.v1	Rheumatoid arthritis	5	1.08	0.91	1.28	0.357983	157	43430	0.403847
SLC39A5.Q6ZMH5.OID20539.v1	Rheumatoid arthritis	6	1.08	0.93	1.25	0.29787	211	43430	0.742091
SLC39A5.Q6ZMH5.OID20539.v1	Rheumatoid arthritis	7	1.07	0.93	1.22	0.33676	253	43430	0.343367
SLC39A5.Q6ZMH5.OID20539.v1	Rheumatoid arthritis	8	1.06	0.94	1.2	0.314084	304	43430	0.637433
SLC39A5.Q6ZMH5.OID20539.v1	Rheumatoid arthritis	9	1.06	0.94	1.18	0.339287	356	43430	0.896021
SLC39A5.Q6ZMH5.OID20539.v1	Rheumatoid arthritis	10	1	0.91	1.11	0.930764	418	43430	0.161934
SLC39A5.Q6ZMH5.OID20539.v1	Rheumatoid arthritis	11	1.01	0.92	1.12	0.808383	476	43430	0.640688
SLC39A5.Q6ZMH5.OID20539.v1	Rheumatoid arthritis	12	1.01	0.92	1.11	0.796179	512	43430	0.932432
SLC39A5.Q6ZMH5.OID20539.v1	Rheumatoid arthritis	13	1.01	0.92	1.1	0.890002	522	43430	0.730389
SLC39A5.Q6ZMH5.OID20539.v1	Rheumatoid arthritis	14	1.01	0.92	1.1	0.890002	522	43430	0.730389
SLC39A5.Q6ZMH5.OID20539.v1	Rheumatoid arthritis	15	1.01	0.92	1.1	0.890002	522	43430	0.730389
SLC39A5.Q6ZMH5.OID20539.v1	Rheumatoid arthritis	16	1.01	0.92	1.1	0.890002	522	43430	0.730389
SLC39A5.Q6ZMH5.OID20539.v1	Rheumatoid arthritis	17	1.01	0.92	1.1	0.890002	522	43430	0.730389
BTN3A2.P78410.OID20540.v1	Rheumatoid arthritis	1	1.51	1.01	2.23	0.0420037	26	43430	0.0649228
BTN3A2.P78410.OID20540.v1	Rheumatoid arthritis	2	1.47	1.11	1.94	0.00766648	52	43430	0.605457
BTN3A2.P78410.OID20540.v1	Rheumatoid arthritis	3	1.44	1.14	1.82	0.00194691	76	43430	0.997308
BTN3A2.P78410.OID20540.v1	Rheumatoid arthritis	4	1.23	1.02	1.49	0.0325744	110	43430	0.0421654
BTN3A2.P78410.OID20540.v1	Rheumatoid arthritis	5	1.26	1.07	1.48	0.00538834	157	43430	0.37772
BTN3A2.P78410.OID20540.v1	Rheumatoid arthritis	6	1.22	1.06	1.4	0.00456051	211	43430	0.340786
BTN3A2.P78410.OID20540.v1	Rheumatoid arthritis	7	1.18	1.04	1.34	0.0119628	253	43430	0.0482036
BTN3A2.P78410.OID20540.v1	Rheumatoid arthritis	8	1.22	1.08	1.37	0.000974222	304	43430	0.580097
BTN3A2.P78410.OID20540.v1	Rheumatoid arthritis	9	1.24	1.11	1.38	8.71398e-05	356	43430	0.800288
BTN3A2.P78410.OID20540.v1	Rheumatoid arthritis	10	1.23	1.11	1.36	4.50246e-05	418	43430	0.969041
BTN3A2.P78410.OID20540.v1	Rheumatoid arthritis	11	1.22	1.12	1.34	2.03962e-05	476	43430	0.950851
BTN3A2.P78410.OID20540.v1	Rheumatoid arthritis	12	1.19	1.09	1.3	0.000129056	512	43430	0.330177
BTN3A2.P78410.OID20540.v1	Rheumatoid arthritis	13	1.17	1.07	1.28	0.000378814	522	43430	0.129958
BTN3A2.P78410.OID20540.v1	Rheumatoid arthritis	14	1.17	1.07	1.28	0.000378814	522	43430	0.129958
BTN3A2.P78410.OID20540.v1	Rheumatoid arthritis	15	1.17	1.07	1.28	0.000378814	522	43430	0.129958
BTN3A2.P78410.OID20540.v1	Rheumatoid arthritis	16	1.17	1.07	1.28	0.000378814	522	43430	0.129958
BTN3A2.P78410.OID20540.v1	Rheumatoid arthritis	17	1.17	1.07	1.28	0.000378814	522	43430	0.129958
MLN.P12872.OID20541.v1	Rheumatoid arthritis	1	0.98	0.65	1.48	0.931481	26	43430	0.378351
MLN.P12872.OID20541.v1	Rheumatoid arthritis	2	0.9	0.67	1.2	0.462389	52	43430	0.346596
MLN.P12872.OID20541.v1	Rheumatoid arthritis	3	0.99	0.78	1.26	0.949133	76	43430	0.830793
MLN.P12872.OID20541.v1	Rheumatoid arthritis	4	0.98	0.8	1.2	0.869168	110	43430	0.64267
MLN.P12872.OID20541.v1	Rheumatoid arthritis	5	1	0.84	1.18	0.9979	157	43430	0.853916
MLN.P12872.OID20541.v1	Rheumatoid arthritis	6	0.96	0.83	1.11	0.616423	211	43430	0.75226
MLN.P12872.OID20541.v1	Rheumatoid arthritis	7	1.02	0.89	1.16	0.781763	253	43430	0.513382
MLN.P12872.OID20541.v1	Rheumatoid arthritis	8	1.02	0.91	1.15	0.719576	304	43430	0.39292
MLN.P12872.OID20541.v1	Rheumatoid arthritis	9	1.06	0.95	1.18	0.316638	356	43430	0.0477617
MLN.P12872.OID20541.v1	Rheumatoid arthritis	10	1.04	0.94	1.15	0.490216	418	43430	0.214114
MLN.P12872.OID20541.v1	Rheumatoid arthritis	11	1.02	0.92	1.12	0.707609	476	43430	0.521861
MLN.P12872.OID20541.v1	Rheumatoid arthritis	12	1.02	0.93	1.12	0.688977	512	43430	0.454308
MLN.P12872.OID20541.v1	Rheumatoid arthritis	13	1.02	0.93	1.12	0.716399	522	43430	0.531512
MLN.P12872.OID20541.v1	Rheumatoid arthritis	14	1.02	0.93	1.12	0.716399	522	43430	0.531512
MLN.P12872.OID20541.v1	Rheumatoid arthritis	15	1.02	0.93	1.12	0.716399	522	43430	0.531512
MLN.P12872.OID20541.v1	Rheumatoid arthritis	16	1.02	0.93	1.12	0.716399	522	43430	0.531512
MLN.P12872.OID20541.v1	Rheumatoid arthritis	17	1.02	0.93	1.12	0.716399	522	43430	0.531512
SCRN1.Q12765.OID20542.v1	Rheumatoid arthritis	1	1.01	0.68	1.48	0.966686	26	43430	0.418755
SCRN1.Q12765.OID20542.v1	Rheumatoid arthritis	2	0.91	0.69	1.2	0.513727	52	43430	0.704281
SCRN1.Q12765.OID20542.v1	Rheumatoid arthritis	3	1.03	0.82	1.3	0.773181	76	43430	0.482076
SCRN1.Q12765.OID20542.v1	Rheumatoid arthritis	4	0.99	0.82	1.19	0.900803	110	43430	0.911518
SCRN1.Q12765.OID20542.v1	Rheumatoid arthritis	5	0.96	0.82	1.12	0.617819	157	43430	0.576285
SCRN1.Q12765.OID20542.v1	Rheumatoid arthritis	6	0.99	0.86	1.13	0.829451	211	43430	0.987182
SCRN1.Q12765.OID20542.v1	Rheumatoid arthritis	7	1	0.88	1.13	0.997644	253	43430	0.713645
SCRN1.Q12765.OID20542.v1	Rheumatoid arthritis	8	1.02	0.91	1.14	0.758608	304	43430	0.401907
SCRN1.Q12765.OID20542.v1	Rheumatoid arthritis	9	1.03	0.93	1.15	0.539416	356	43430	0.247911
SCRN1.Q12765.OID20542.v1	Rheumatoid arthritis	10	1.03	0.93	1.13	0.602446	418	43430	0.432167
SCRN1.Q12765.OID20542.v1	Rheumatoid arthritis	11	1.02	0.93	1.12	0.653066	476	43430	0.634728
SCRN1.Q12765.OID20542.v1	Rheumatoid arthritis	12	1.01	0.93	1.11	0.773747	512	43430	0.851649
SCRN1.Q12765.OID20542.v1	Rheumatoid arthritis	13	1.01	0.93	1.1	0.815109	522	43430	0.941035
SCRN1.Q12765.OID20542.v1	Rheumatoid arthritis	14	1.01	0.93	1.1	0.815109	522	43430	0.941035
SCRN1.Q12765.OID20542.v1	Rheumatoid arthritis	15	1.01	0.93	1.1	0.815109	522	43430	0.941035
SCRN1.Q12765.OID20542.v1	Rheumatoid arthritis	16	1.01	0.93	1.1	0.815109	522	43430	0.941035
SCRN1.Q12765.OID20542.v1	Rheumatoid arthritis	17	1.01	0.93	1.1	0.815109	522	43430	0.941035
PROK1.P58294.OID20543.v1	Rheumatoid arthritis	1	1.02	0.62	1.68	0.948244	26	43430	0.360031
PROK1.P58294.OID20543.v1	Rheumatoid arthritis	2	0.97	0.68	1.4	0.878077	52	43430	0.376819
PROK1.P58294.OID20543.v1	Rheumatoid arthritis	3	0.93	0.69	1.25	0.619617	76	43430	0.293093
PROK1.P58294.OID20543.v1	Rheumatoid arthritis	4	0.96	0.75	1.23	0.74185	110	43430	0.780517
PROK1.P58294.OID20543.v1	Rheumatoid arthritis	5	0.94	0.76	1.16	0.552665	157	43430	0.622359
PROK1.P58294.OID20543.v1	Rheumatoid arthritis	6	0.98	0.82	1.17	0.814111	211	43430	0.787687
PROK1.P58294.OID20543.v1	Rheumatoid arthritis	7	0.97	0.82	1.14	0.730876	253	43430	0.954839
PROK1.P58294.OID20543.v1	Rheumatoid arthritis	8	1.01	0.87	1.17	0.939126	304	43430	0.802456
PROK1.P58294.OID20543.v1	Rheumatoid arthritis	9	1.03	0.9	1.18	0.669033	356	43430	0.471419
PROK1.P58294.OID20543.v1	Rheumatoid arthritis	10	1.01	0.88	1.14	0.924989	418	43430	0.989991
PROK1.P58294.OID20543.v1	Rheumatoid arthritis	11	1.05	0.93	1.18	0.472584	476	43430	0.0631843
PROK1.P58294.OID20543.v1	Rheumatoid arthritis	12	1.03	0.92	1.16	0.573325	512	43430	0.0748696
PROK1.P58294.OID20543.v1	Rheumatoid arthritis	13	1.04	0.92	1.16	0.558308	522	43430	0.109031
PROK1.P58294.OID20543.v1	Rheumatoid arthritis	14	1.04	0.92	1.16	0.558308	522	43430	0.109031
PROK1.P58294.OID20543.v1	Rheumatoid arthritis	15	1.04	0.92	1.16	0.558308	522	43430	0.109031
PROK1.P58294.OID20543.v1	Rheumatoid arthritis	16	1.04	0.92	1.16	0.558308	522	43430	0.109031
PROK1.P58294.OID20543.v1	Rheumatoid arthritis	17	1.04	0.92	1.16	0.558308	522	43430	0.109031
IKBKG.Q9Y6K9.OID20544.v1	Rheumatoid arthritis	1	1.14	0.77	1.68	0.511195	26	43430	0.504713
IKBKG.Q9Y6K9.OID20544.v1	Rheumatoid arthritis	2	0.96	0.73	1.27	0.788472	52	43430	0.453498
IKBKG.Q9Y6K9.OID20544.v1	Rheumatoid arthritis	3	0.94	0.75	1.18	0.589086	76	43430	0.478307
IKBKG.Q9Y6K9.OID20544.v1	Rheumatoid arthritis	4	0.97	0.81	1.17	0.776985	110	43430	0.997141
IKBKG.Q9Y6K9.OID20544.v1	Rheumatoid arthritis	5	0.98	0.84	1.15	0.841817	157	43430	0.965089
IKBKG.Q9Y6K9.OID20544.v1	Rheumatoid arthritis	6	1	0.88	1.15	0.958189	211	43430	0.682146
IKBKG.Q9Y6K9.OID20544.v1	Rheumatoid arthritis	7	1	0.88	1.13	0.944441	253	43430	0.961765
IKBKG.Q9Y6K9.OID20544.v1	Rheumatoid arthritis	8	1.03	0.92	1.15	0.632562	304	43430	0.447163
IKBKG.Q9Y6K9.OID20544.v1	Rheumatoid arthritis	9	1.05	0.95	1.17	0.365659	356	43430	0.235426
IKBKG.Q9Y6K9.OID20544.v1	Rheumatoid arthritis	10	1.05	0.96	1.16	0.286053	418	43430	0.308889
IKBKG.Q9Y6K9.OID20544.v1	Rheumatoid arthritis	11	1.08	0.99	1.19	0.083629	476	43430	0.0757154
IKBKG.Q9Y6K9.OID20544.v1	Rheumatoid arthritis	12	1.07	0.98	1.16	0.144364	512	43430	0.284415
IKBKG.Q9Y6K9.OID20544.v1	Rheumatoid arthritis	13	1.05	0.96	1.14	0.29328	522	43430	0.776789
IKBKG.Q9Y6K9.OID20544.v1	Rheumatoid arthritis	14	1.05	0.96	1.14	0.29328	522	43430	0.776789
IKBKG.Q9Y6K9.OID20544.v1	Rheumatoid arthritis	15	1.05	0.96	1.14	0.29328	522	43430	0.776789
IKBKG.Q9Y6K9.OID20544.v1	Rheumatoid arthritis	16	1.05	0.96	1.14	0.29328	522	43430	0.776789
IKBKG.Q9Y6K9.OID20544.v1	Rheumatoid arthritis	17	1.05	0.96	1.14	0.29328	522	43430	0.776789
NFATC1.O95644.OID20545.v1	Rheumatoid arthritis	1	1.07	0.73	1.59	0.723698	26	43430	0.481908
NFATC1.O95644.OID20545.v1	Rheumatoid arthritis	2	0.93	0.71	1.23	0.605517	52	43430	0.525674
NFATC1.O95644.OID20545.v1	Rheumatoid arthritis	3	0.91	0.72	1.14	0.406946	76	43430	0.55517
NFATC1.O95644.OID20545.v1	Rheumatoid arthritis	4	0.93	0.77	1.13	0.474583	110	43430	0.880814
NFATC1.O95644.OID20545.v1	Rheumatoid arthritis	5	0.94	0.8	1.1	0.454585	157	43430	0.947608
NFATC1.O95644.OID20545.v1	Rheumatoid arthritis	6	0.98	0.86	1.13	0.802502	211	43430	0.362818
NFATC1.O95644.OID20545.v1	Rheumatoid arthritis	7	0.96	0.85	1.09	0.545185	253	43430	0.930148
NFATC1.O95644.OID20545.v1	Rheumatoid arthritis	8	1	0.89	1.12	0.995178	304	43430	0.328409
NFATC1.O95644.OID20545.v1	Rheumatoid arthritis	9	1.02	0.92	1.13	0.722714	356	43430	0.18079
NFATC1.O95644.OID20545.v1	Rheumatoid arthritis	10	1.02	0.92	1.12	0.731865	418	43430	0.331194
NFATC1.O95644.OID20545.v1	Rheumatoid arthritis	11	1.03	0.94	1.13	0.48227	476	43430	0.157502
NFATC1.O95644.OID20545.v1	Rheumatoid arthritis	12	1.02	0.94	1.12	0.601384	512	43430	0.318712
NFATC1.O95644.OID20545.v1	Rheumatoid arthritis	13	1.01	0.92	1.1	0.850443	522	43430	0.717485
NFATC1.O95644.OID20545.v1	Rheumatoid arthritis	14	1.01	0.92	1.1	0.850443	522	43430	0.717485
NFATC1.O95644.OID20545.v1	Rheumatoid arthritis	15	1.01	0.92	1.1	0.850443	522	43430	0.717485
NFATC1.O95644.OID20545.v1	Rheumatoid arthritis	16	1.01	0.92	1.1	0.850443	522	43430	0.717485
NFATC1.O95644.OID20545.v1	Rheumatoid arthritis	17	1.01	0.92	1.1	0.850443	522	43430	0.717485
CCL26.Q9Y258.OID20546.v1	Rheumatoid arthritis	1	0.77	0.52	1.14	0.196207	26	43430	0.389533
CCL26.Q9Y258.OID20546.v1	Rheumatoid arthritis	2	0.89	0.67	1.18	0.415977	52	43430	0.232235
CCL26.Q9Y258.OID20546.v1	Rheumatoid arthritis	3	0.87	0.69	1.1	0.237068	76	43430	0.628568
CCL26.Q9Y258.OID20546.v1	Rheumatoid arthritis	4	0.88	0.72	1.06	0.179177	110	43430	0.567095
CCL26.Q9Y258.OID20546.v1	Rheumatoid arthritis	5	0.88	0.75	1.04	0.133487	157	43430	0.727963
CCL26.Q9Y258.OID20546.v1	Rheumatoid arthritis	6	0.95	0.82	1.09	0.434492	211	43430	0.185474
CCL26.Q9Y258.OID20546.v1	Rheumatoid arthritis	7	0.91	0.8	1.03	0.14269	253	43430	0.944397
CCL26.Q9Y258.OID20546.v1	Rheumatoid arthritis	8	0.93	0.83	1.04	0.196771	304	43430	0.701278
CCL26.Q9Y258.OID20546.v1	Rheumatoid arthritis	9	0.92	0.82	1.02	0.105289	356	43430	0.983472
CCL26.Q9Y258.OID20546.v1	Rheumatoid arthritis	10	0.93	0.84	1.02	0.128083	418	43430	0.825056
CCL26.Q9Y258.OID20546.v1	Rheumatoid arthritis	11	0.96	0.88	1.05	0.403705	476	43430	0.0851603
CCL26.Q9Y258.OID20546.v1	Rheumatoid arthritis	12	0.98	0.9	1.07	0.631607	512	43430	0.0228138
CCL26.Q9Y258.OID20546.v1	Rheumatoid arthritis	13	0.97	0.89	1.06	0.530542	522	43430	0.055325
CCL26.Q9Y258.OID20546.v1	Rheumatoid arthritis	14	0.97	0.89	1.06	0.530542	522	43430	0.055325
CCL26.Q9Y258.OID20546.v1	Rheumatoid arthritis	15	0.97	0.89	1.06	0.530542	522	43430	0.055325
CCL26.Q9Y258.OID20546.v1	Rheumatoid arthritis	16	0.97	0.89	1.06	0.530542	522	43430	0.055325
CCL26.Q9Y258.OID20546.v1	Rheumatoid arthritis	17	0.97	0.89	1.06	0.530542	522	43430	0.055325
CLEC4C.Q8WTT0.OID20547.v1	Rheumatoid arthritis	1	1	0.68	1.48	0.990986	26	43430	0.135707
CLEC4C.Q8WTT0.OID20547.v1	Rheumatoid arthritis	2	0.92	0.7	1.21	0.547641	52	43430	0.669162
CLEC4C.Q8WTT0.OID20547.v1	Rheumatoid arthritis	3	0.97	0.77	1.22	0.815132	76	43430	0.568495
CLEC4C.Q8WTT0.OID20547.v1	Rheumatoid arthritis	4	1.03	0.85	1.24	0.780394	110	43430	0.327805
CLEC4C.Q8WTT0.OID20547.v1	Rheumatoid arthritis	5	1.01	0.86	1.18	0.919829	157	43430	0.73028
CLEC4C.Q8WTT0.OID20547.v1	Rheumatoid arthritis	6	1.05	0.91	1.2	0.515345	211	43430	0.322837
CLEC4C.Q8WTT0.OID20547.v1	Rheumatoid arthritis	7	1.08	0.95	1.22	0.239948	253	43430	0.122278
CLEC4C.Q8WTT0.OID20547.v1	Rheumatoid arthritis	8	1.08	0.96	1.21	0.182093	304	43430	0.229714
CLEC4C.Q8WTT0.OID20547.v1	Rheumatoid arthritis	9	1.06	0.96	1.18	0.244316	356	43430	0.732435
CLEC4C.Q8WTT0.OID20547.v1	Rheumatoid arthritis	10	1.02	0.92	1.12	0.736688	418	43430	0.206937
CLEC4C.Q8WTT0.OID20547.v1	Rheumatoid arthritis	11	1.04	0.95	1.14	0.422468	476	43430	0.590276
CLEC4C.Q8WTT0.OID20547.v1	Rheumatoid arthritis	12	1.05	0.96	1.15	0.267853	512	43430	0.874198
CLEC4C.Q8WTT0.OID20547.v1	Rheumatoid arthritis	13	1.04	0.96	1.14	0.350852	522	43430	0.645287
CLEC4C.Q8WTT0.OID20547.v1	Rheumatoid arthritis	14	1.04	0.96	1.14	0.350852	522	43430	0.645287
CLEC4C.Q8WTT0.OID20547.v1	Rheumatoid arthritis	15	1.04	0.96	1.14	0.350852	522	43430	0.645287
CLEC4C.Q8WTT0.OID20547.v1	Rheumatoid arthritis	16	1.04	0.96	1.14	0.350852	522	43430	0.645287
CLEC4C.Q8WTT0.OID20547.v1	Rheumatoid arthritis	17	1.04	0.96	1.14	0.350852	522	43430	0.645287
CEACAM21.Q3KPI0.OID20548.v1	Rheumatoid arthritis	1	1.24	0.85	1.82	0.270282	26	43430	0.575115
CEACAM21.Q3KPI0.OID20548.v1	Rheumatoid arthritis	2	1.15	0.88	1.52	0.311977	52	43430	0.233519
CEACAM21.Q3KPI0.OID20548.v1	Rheumatoid arthritis	3	1.16	0.92	1.45	0.206721	76	43430	0.335703
CEACAM21.Q3KPI0.OID20548.v1	Rheumatoid arthritis	4	1.1	0.91	1.33	0.311963	110	43430	0.258047
CEACAM21.Q3KPI0.OID20548.v1	Rheumatoid arthritis	5	1.16	0.99	1.36	0.0586194	157	43430	0.730124
CEACAM21.Q3KPI0.OID20548.v1	Rheumatoid arthritis	6	1.11	0.97	1.27	0.139614	211	43430	0.602072
CEACAM21.Q3KPI0.OID20548.v1	Rheumatoid arthritis	7	1.12	0.99	1.26	0.0836908	253	43430	0.686155
CEACAM21.Q3KPI0.OID20548.v1	Rheumatoid arthritis	8	1.1	0.98	1.23	0.102303	304	43430	0.430756
CEACAM21.Q3KPI0.OID20548.v1	Rheumatoid arthritis	9	1.11	1	1.24	0.0429453	356	43430	0.821084
CEACAM21.Q3KPI0.OID20548.v1	Rheumatoid arthritis	10	1.12	1.01	1.23	0.0255168	418	43430	0.888695
CEACAM21.Q3KPI0.OID20548.v1	Rheumatoid arthritis	11	1.11	1.02	1.22	0.0216094	476	43430	0.904399
CEACAM21.Q3KPI0.OID20548.v1	Rheumatoid arthritis	12	1.1	1.01	1.21	0.0260823	512	43430	0.719971
CEACAM21.Q3KPI0.OID20548.v1	Rheumatoid arthritis	13	1.1	1.01	1.2	0.0338498	522	43430	0.52515
CEACAM21.Q3KPI0.OID20548.v1	Rheumatoid arthritis	14	1.1	1.01	1.2	0.0338498	522	43430	0.52515
CEACAM21.Q3KPI0.OID20548.v1	Rheumatoid arthritis	15	1.1	1.01	1.2	0.0338498	522	43430	0.52515
CEACAM21.Q3KPI0.OID20548.v1	Rheumatoid arthritis	16	1.1	1.01	1.2	0.0338498	522	43430	0.52515
CEACAM21.Q3KPI0.OID20548.v1	Rheumatoid arthritis	17	1.1	1.01	1.2	0.0338498	522	43430	0.52515
PSMG3.Q9BT73.OID20549.v1	Rheumatoid arthritis	1	0.94	0.63	1.39	0.741807	26	43430	0.0480363
PSMG3.Q9BT73.OID20549.v1	Rheumatoid arthritis	2	1	0.76	1.32	0.995594	52	43430	0.314802
PSMG3.Q9BT73.OID20549.v1	Rheumatoid arthritis	3	1.03	0.82	1.3	0.799361	76	43430	0.470723
PSMG3.Q9BT73.OID20549.v1	Rheumatoid arthritis	4	1.07	0.88	1.29	0.509967	110	43430	0.464449
PSMG3.Q9BT73.OID20549.v1	Rheumatoid arthritis	5	0.98	0.83	1.15	0.803889	157	43430	0.360331
PSMG3.Q9BT73.OID20549.v1	Rheumatoid arthritis	6	1.02	0.89	1.17	0.795223	211	43430	0.993617
PSMG3.Q9BT73.OID20549.v1	Rheumatoid arthritis	7	1.01	0.89	1.14	0.918506	253	43430	0.724147
PSMG3.Q9BT73.OID20549.v1	Rheumatoid arthritis	8	1.02	0.91	1.14	0.747258	304	43430	0.956674
PSMG3.Q9BT73.OID20549.v1	Rheumatoid arthritis	9	0.98	0.88	1.09	0.70666	356	43430	0.354293
PSMG3.Q9BT73.OID20549.v1	Rheumatoid arthritis	10	0.97	0.88	1.07	0.500802	418	43430	0.254177
PSMG3.Q9BT73.OID20549.v1	Rheumatoid arthritis	11	0.99	0.9	1.08	0.761778	476	43430	0.922737
PSMG3.Q9BT73.OID20549.v1	Rheumatoid arthritis	12	0.97	0.89	1.06	0.551829	512	43430	0.775206
PSMG3.Q9BT73.OID20549.v1	Rheumatoid arthritis	13	0.98	0.9	1.07	0.690147	522	43430	0.9992
PSMG3.Q9BT73.OID20549.v1	Rheumatoid arthritis	14	0.98	0.9	1.07	0.690147	522	43430	0.9992
PSMG3.Q9BT73.OID20549.v1	Rheumatoid arthritis	15	0.98	0.9	1.07	0.690147	522	43430	0.9992
PSMG3.Q9BT73.OID20549.v1	Rheumatoid arthritis	16	0.98	0.9	1.07	0.690147	522	43430	0.9992
PSMG3.Q9BT73.OID20549.v1	Rheumatoid arthritis	17	0.98	0.9	1.07	0.690147	522	43430	0.9992
COL9A1.P20849.OID20550.v1	Rheumatoid arthritis	1	1.13	0.77	1.66	0.525407	26	43430	0.00396157
COL9A1.P20849.OID20550.v1	Rheumatoid arthritis	2	0.99	0.76	1.3	0.969734	52	43430	0.429383
COL9A1.P20849.OID20550.v1	Rheumatoid arthritis	3	1.08	0.87	1.35	0.491651	76	43430	0.264165
COL9A1.P20849.OID20550.v1	Rheumatoid arthritis	4	1.14	0.94	1.37	0.173428	110	43430	0.226039
COL9A1.P20849.OID20550.v1	Rheumatoid arthritis	5	1.07	0.92	1.25	0.382943	157	43430	0.960891
COL9A1.P20849.OID20550.v1	Rheumatoid arthritis	6	0.98	0.86	1.12	0.783959	211	43430	0.188089
COL9A1.P20849.OID20550.v1	Rheumatoid arthritis	7	1.04	0.92	1.18	0.49821	253	43430	0.747837
COL9A1.P20849.OID20550.v1	Rheumatoid arthritis	8	1.05	0.94	1.18	0.382724	304	43430	0.446647
COL9A1.P20849.OID20550.v1	Rheumatoid arthritis	9	1.06	0.96	1.18	0.254703	356	43430	0.239674
COL9A1.P20849.OID20550.v1	Rheumatoid arthritis	10	1.07	0.97	1.17	0.186035	418	43430	0.222848
COL9A1.P20849.OID20550.v1	Rheumatoid arthritis	11	1.08	0.98	1.18	0.11305	476	43430	0.189209
COL9A1.P20849.OID20550.v1	Rheumatoid arthritis	12	1.06	0.97	1.16	0.168144	512	43430	0.388802
COL9A1.P20849.OID20550.v1	Rheumatoid arthritis	13	1.06	0.97	1.15	0.202286	522	43430	0.546278
COL9A1.P20849.OID20550.v1	Rheumatoid arthritis	14	1.06	0.97	1.15	0.202286	522	43430	0.546278
COL9A1.P20849.OID20550.v1	Rheumatoid arthritis	15	1.06	0.97	1.15	0.202286	522	43430	0.546278
COL9A1.P20849.OID20550.v1	Rheumatoid arthritis	16	1.06	0.97	1.15	0.202286	522	43430	0.546278
COL9A1.P20849.OID20550.v1	Rheumatoid arthritis	17	1.06	0.97	1.15	0.202286	522	43430	0.546278
GOPC.Q9HD26.OID20551.v1	Rheumatoid arthritis	1	1.33	0.9	1.95	0.150844	26	43430	0.484651
GOPC.Q9HD26.OID20551.v1	Rheumatoid arthritis	2	1.06	0.81	1.39	0.666984	52	43430	0.111119
GOPC.Q9HD26.OID20551.v1	Rheumatoid arthritis	3	0.98	0.78	1.23	0.844866	76	43430	0.105326
GOPC.Q9HD26.OID20551.v1	Rheumatoid arthritis	4	1	0.83	1.21	0.983047	110	43430	0.461301
GOPC.Q9HD26.OID20551.v1	Rheumatoid arthritis	5	0.99	0.85	1.16	0.92455	157	43430	0.410529
GOPC.Q9HD26.OID20551.v1	Rheumatoid arthritis	6	1.02	0.89	1.17	0.758629	211	43430	0.920325
GOPC.Q9HD26.OID20551.v1	Rheumatoid arthritis	7	1	0.89	1.13	0.969215	253	43430	0.654645
GOPC.Q9HD26.OID20551.v1	Rheumatoid arthritis	8	1.04	0.93	1.16	0.532295	304	43430	0.602871
GOPC.Q9HD26.OID20551.v1	Rheumatoid arthritis	9	1.06	0.95	1.18	0.282679	356	43430	0.338336
GOPC.Q9HD26.OID20551.v1	Rheumatoid arthritis	10	1.07	0.97	1.18	0.166599	418	43430	0.301075
GOPC.Q9HD26.OID20551.v1	Rheumatoid arthritis	11	1.09	1	1.19	0.0614842	476	43430	0.145315
GOPC.Q9HD26.OID20551.v1	Rheumatoid arthritis	12	1.08	0.99	1.17	0.101146	512	43430	0.407257
GOPC.Q9HD26.OID20551.v1	Rheumatoid arthritis	13	1.06	0.98	1.16	0.165668	522	43430	0.742833
GOPC.Q9HD26.OID20551.v1	Rheumatoid arthritis	14	1.06	0.98	1.16	0.165668	522	43430	0.742833
GOPC.Q9HD26.OID20551.v1	Rheumatoid arthritis	15	1.06	0.98	1.16	0.165668	522	43430	0.742833
GOPC.Q9HD26.OID20551.v1	Rheumatoid arthritis	16	1.06	0.98	1.16	0.165668	522	43430	0.742833
GOPC.Q9HD26.OID20551.v1	Rheumatoid arthritis	17	1.06	0.98	1.16	0.165668	522	43430	0.742833
MAP2K6.P52564.OID20552.v1	Rheumatoid arthritis	1	1.02	0.69	1.49	0.934996	26	43430	0.22213
MAP2K6.P52564.OID20552.v1	Rheumatoid arthritis	2	0.92	0.7	1.21	0.536628	52	43430	0.651923
MAP2K6.P52564.OID20552.v1	Rheumatoid arthritis	3	0.92	0.73	1.15	0.447428	76	43430	0.886671
MAP2K6.P52564.OID20552.v1	Rheumatoid arthritis	4	0.91	0.75	1.09	0.310962	110	43430	0.760583
MAP2K6.P52564.OID20552.v1	Rheumatoid arthritis	5	0.93	0.79	1.09	0.358493	157	43430	0.942957
MAP2K6.P52564.OID20552.v1	Rheumatoid arthritis	6	0.99	0.87	1.14	0.901909	211	43430	0.216561
MAP2K6.P52564.OID20552.v1	Rheumatoid arthritis	7	0.98	0.86	1.11	0.708775	253	43430	0.582707
MAP2K6.P52564.OID20552.v1	Rheumatoid arthritis	8	1.02	0.91	1.14	0.752642	304	43430	0.148554
MAP2K6.P52564.OID20552.v1	Rheumatoid arthritis	9	1.04	0.94	1.16	0.446961	356	43430	0.0851088
MAP2K6.P52564.OID20552.v1	Rheumatoid arthritis	10	1.04	0.95	1.15	0.393079	418	43430	0.172534
MAP2K6.P52564.OID20552.v1	Rheumatoid arthritis	11	1.07	0.97	1.17	0.169348	476	43430	0.0800817
MAP2K6.P52564.OID20552.v1	Rheumatoid arthritis	12	1.06	0.97	1.16	0.186082	512	43430	0.164121
MAP2K6.P52564.OID20552.v1	Rheumatoid arthritis	13	1.04	0.96	1.14	0.332386	522	43430	0.476909
MAP2K6.P52564.OID20552.v1	Rheumatoid arthritis	14	1.04	0.96	1.14	0.332386	522	43430	0.476909
MAP2K6.P52564.OID20552.v1	Rheumatoid arthritis	15	1.04	0.96	1.14	0.332386	522	43430	0.476909
MAP2K6.P52564.OID20552.v1	Rheumatoid arthritis	16	1.04	0.96	1.14	0.332386	522	43430	0.476909
MAP2K6.P52564.OID20552.v1	Rheumatoid arthritis	17	1.04	0.96	1.14	0.332386	522	43430	0.476909
NT5C3A.Q9H0P0.OID20553.v1	Rheumatoid arthritis	1	0.92	0.63	1.35	0.672541	26	43430	0.131807
NT5C3A.Q9H0P0.OID20553.v1	Rheumatoid arthritis	2	0.85	0.65	1.11	0.236613	52	43430	0.893695
NT5C3A.Q9H0P0.OID20553.v1	Rheumatoid arthritis	3	0.9	0.72	1.12	0.346896	76	43430	0.651657
NT5C3A.Q9H0P0.OID20553.v1	Rheumatoid arthritis	4	0.9	0.75	1.09	0.293555	110	43430	0.779654
NT5C3A.Q9H0P0.OID20553.v1	Rheumatoid arthritis	5	0.91	0.78	1.06	0.238528	157	43430	0.814657
NT5C3A.Q9H0P0.OID20553.v1	Rheumatoid arthritis	6	0.98	0.86	1.12	0.756737	211	43430	0.111046
NT5C3A.Q9H0P0.OID20553.v1	Rheumatoid arthritis	7	0.98	0.87	1.11	0.733855	253	43430	0.242589
NT5C3A.Q9H0P0.OID20553.v1	Rheumatoid arthritis	8	1.02	0.91	1.14	0.758481	304	43430	0.0509558
NT5C3A.Q9H0P0.OID20553.v1	Rheumatoid arthritis	9	1.02	0.92	1.13	0.67362	356	43430	0.0901737
NT5C3A.Q9H0P0.OID20553.v1	Rheumatoid arthritis	10	1.02	0.93	1.13	0.616264	418	43430	0.156461
NT5C3A.Q9H0P0.OID20553.v1	Rheumatoid arthritis	11	1.04	0.95	1.13	0.428852	476	43430	0.128849
NT5C3A.Q9H0P0.OID20553.v1	Rheumatoid arthritis	12	1.03	0.94	1.12	0.519725	512	43430	0.26565
NT5C3A.Q9H0P0.OID20553.v1	Rheumatoid arthritis	13	1.02	0.94	1.12	0.582049	522	43430	0.365556
NT5C3A.Q9H0P0.OID20553.v1	Rheumatoid arthritis	14	1.02	0.94	1.12	0.582049	522	43430	0.365556
NT5C3A.Q9H0P0.OID20553.v1	Rheumatoid arthritis	15	1.02	0.94	1.12	0.582049	522	43430	0.365556
NT5C3A.Q9H0P0.OID20553.v1	Rheumatoid arthritis	16	1.02	0.94	1.12	0.582049	522	43430	0.365556
NT5C3A.Q9H0P0.OID20553.v1	Rheumatoid arthritis	17	1.02	0.94	1.12	0.582049	522	43430	0.365556
ARHGEF12.Q9NZN5.OID20554.v1	Rheumatoid arthritis	1	1.18	0.8	1.73	0.404093	26	43430	0.252511
ARHGEF12.Q9NZN5.OID20554.v1	Rheumatoid arthritis	2	1.03	0.78	1.35	0.834145	52	43430	0.44754
ARHGEF12.Q9NZN5.OID20554.v1	Rheumatoid arthritis	3	0.98	0.78	1.22	0.832766	76	43430	0.369652
ARHGEF12.Q9NZN5.OID20554.v1	Rheumatoid arthritis	4	0.99	0.82	1.19	0.9056	110	43430	0.721235
ARHGEF12.Q9NZN5.OID20554.v1	Rheumatoid arthritis	5	1	0.86	1.17	0.977462	157	43430	0.878814
ARHGEF12.Q9NZN5.OID20554.v1	Rheumatoid arthritis	6	1.03	0.9	1.18	0.652152	211	43430	0.648288
ARHGEF12.Q9NZN5.OID20554.v1	Rheumatoid arthritis	7	1.02	0.9	1.15	0.801137	253	43430	0.911143
ARHGEF12.Q9NZN5.OID20554.v1	Rheumatoid arthritis	8	1.05	0.94	1.18	0.37827	304	43430	0.443218
ARHGEF12.Q9NZN5.OID20554.v1	Rheumatoid arthritis	9	1.07	0.96	1.18	0.220609	356	43430	0.328387
ARHGEF12.Q9NZN5.OID20554.v1	Rheumatoid arthritis	10	1.07	0.97	1.17	0.191835	418	43430	0.491602
ARHGEF12.Q9NZN5.OID20554.v1	Rheumatoid arthritis	11	1.09	0.99	1.19	0.0661583	476	43430	0.217391
ARHGEF12.Q9NZN5.OID20554.v1	Rheumatoid arthritis	12	1.08	0.99	1.17	0.0998674	512	43430	0.499773
ARHGEF12.Q9NZN5.OID20554.v1	Rheumatoid arthritis	13	1.06	0.97	1.15	0.221898	522	43430	0.893148
ARHGEF12.Q9NZN5.OID20554.v1	Rheumatoid arthritis	14	1.06	0.97	1.15	0.221898	522	43430	0.893148
ARHGEF12.Q9NZN5.OID20554.v1	Rheumatoid arthritis	15	1.06	0.97	1.15	0.221898	522	43430	0.893148
ARHGEF12.Q9NZN5.OID20554.v1	Rheumatoid arthritis	16	1.06	0.97	1.15	0.221898	522	43430	0.893148
ARHGEF12.Q9NZN5.OID20554.v1	Rheumatoid arthritis	17	1.06	0.97	1.15	0.221898	522	43430	0.893148
CASP2.P42575.OID20555.v1	Rheumatoid arthritis	1	1.04	0.71	1.54	0.834401	26	43430	0.250302
CASP2.P42575.OID20555.v1	Rheumatoid arthritis	2	0.92	0.7	1.21	0.561718	52	43430	0.445473
CASP2.P42575.OID20555.v1	Rheumatoid arthritis	3	0.94	0.75	1.18	0.596841	76	43430	0.911592
CASP2.P42575.OID20555.v1	Rheumatoid arthritis	4	0.98	0.81	1.18	0.80832	110	43430	0.688461
CASP2.P42575.OID20555.v1	Rheumatoid arthritis	5	0.98	0.84	1.15	0.839121	157	43430	0.893588
CASP2.P42575.OID20555.v1	Rheumatoid arthritis	6	1.04	0.91	1.19	0.560124	211	43430	0.221664
CASP2.P42575.OID20555.v1	Rheumatoid arthritis	7	1.03	0.91	1.17	0.611929	253	43430	0.505883
CASP2.P42575.OID20555.v1	Rheumatoid arthritis	8	1.08	0.96	1.21	0.196867	304	43430	0.114088
CASP2.P42575.OID20555.v1	Rheumatoid arthritis	9	1.12	1	1.24	0.0416889	356	43430	0.0313958
CASP2.P42575.OID20555.v1	Rheumatoid arthritis	10	1.11	1.01	1.22	0.0336114	418	43430	0.127809
CASP2.P42575.OID20555.v1	Rheumatoid arthritis	11	1.13	1.03	1.23	0.00928585	476	43430	0.0752054
CASP2.P42575.OID20555.v1	Rheumatoid arthritis	12	1.12	1.02	1.22	0.0127776	512	43430	0.203575
CASP2.P42575.OID20555.v1	Rheumatoid arthritis	13	1.1	1.01	1.2	0.0250969	522	43430	0.456564
CASP2.P42575.OID20555.v1	Rheumatoid arthritis	14	1.1	1.01	1.2	0.0250969	522	43430	0.456564
CASP2.P42575.OID20555.v1	Rheumatoid arthritis	15	1.1	1.01	1.2	0.0250969	522	43430	0.456564
CASP2.P42575.OID20555.v1	Rheumatoid arthritis	16	1.1	1.01	1.2	0.0250969	522	43430	0.456564
CASP2.P42575.OID20555.v1	Rheumatoid arthritis	17	1.1	1.01	1.2	0.0250969	522	43430	0.456564
CNTNAP2.Q9UHC6.OID20556.v1	Rheumatoid arthritis	1	0.83	0.55	1.24	0.355688	26	43430	0.946542
CNTNAP2.Q9UHC6.OID20556.v1	Rheumatoid arthritis	2	0.84	0.63	1.11	0.215973	52	43430	0.775741
CNTNAP2.Q9UHC6.OID20556.v1	Rheumatoid arthritis	3	0.95	0.75	1.21	0.695433	76	43430	0.158904
CNTNAP2.Q9UHC6.OID20556.v1	Rheumatoid arthritis	4	0.94	0.78	1.15	0.56056	110	43430	0.671911
CNTNAP2.Q9UHC6.OID20556.v1	Rheumatoid arthritis	5	0.91	0.77	1.07	0.267201	157	43430	0.884951
CNTNAP2.Q9UHC6.OID20556.v1	Rheumatoid arthritis	6	0.88	0.77	1.01	0.0794	211	43430	0.443617
CNTNAP2.Q9UHC6.OID20556.v1	Rheumatoid arthritis	7	0.88	0.78	1.01	0.0610847	253	43430	0.731364
CNTNAP2.Q9UHC6.OID20556.v1	Rheumatoid arthritis	8	0.91	0.81	1.02	0.111905	304	43430	0.668471
CNTNAP2.Q9UHC6.OID20556.v1	Rheumatoid arthritis	9	0.94	0.84	1.04	0.237703	356	43430	0.2643
CNTNAP2.Q9UHC6.OID20556.v1	Rheumatoid arthritis	10	0.95	0.86	1.05	0.300069	418	43430	0.197068
CNTNAP2.Q9UHC6.OID20556.v1	Rheumatoid arthritis	11	0.94	0.86	1.04	0.23156	476	43430	0.615884
CNTNAP2.Q9UHC6.OID20556.v1	Rheumatoid arthritis	12	0.95	0.87	1.04	0.261321	512	43430	0.639599
CNTNAP2.Q9UHC6.OID20556.v1	Rheumatoid arthritis	13	0.96	0.87	1.05	0.326694	522	43430	0.457274
CNTNAP2.Q9UHC6.OID20556.v1	Rheumatoid arthritis	14	0.96	0.87	1.05	0.326694	522	43430	0.457274
CNTNAP2.Q9UHC6.OID20556.v1	Rheumatoid arthritis	15	0.96	0.87	1.05	0.326694	522	43430	0.457274
CNTNAP2.Q9UHC6.OID20556.v1	Rheumatoid arthritis	16	0.96	0.87	1.05	0.326694	522	43430	0.457274
CNTNAP2.Q9UHC6.OID20556.v1	Rheumatoid arthritis	17	0.96	0.87	1.05	0.326694	522	43430	0.457274
MAPK9.P45984.OID20557.v1	Rheumatoid arthritis	1	1.26	0.85	1.86	0.246428	26	43430	0.954502
MAPK9.P45984.OID20557.v1	Rheumatoid arthritis	2	1.06	0.8	1.4	0.672621	52	43430	0.377129
MAPK9.P45984.OID20557.v1	Rheumatoid arthritis	3	1.12	0.89	1.41	0.32259	76	43430	0.797403
MAPK9.P45984.OID20557.v1	Rheumatoid arthritis	4	1.09	0.9	1.31	0.392234	110	43430	0.49015
MAPK9.P45984.OID20557.v1	Rheumatoid arthritis	5	1.04	0.89	1.22	0.591468	157	43430	0.322821
MAPK9.P45984.OID20557.v1	Rheumatoid arthritis	6	1.04	0.91	1.19	0.562823	211	43430	0.570847
MAPK9.P45984.OID20557.v1	Rheumatoid arthritis	7	1.05	0.92	1.19	0.475848	253	43430	0.63054
MAPK9.P45984.OID20557.v1	Rheumatoid arthritis	8	1.09	0.97	1.22	0.152137	304	43430	0.470189
MAPK9.P45984.OID20557.v1	Rheumatoid arthritis	9	1.12	1.01	1.25	0.0328049	356	43430	0.108719
MAPK9.P45984.OID20557.v1	Rheumatoid arthritis	10	1.11	1	1.22	0.0432881	418	43430	0.366399
MAPK9.P45984.OID20557.v1	Rheumatoid arthritis	11	1.13	1.03	1.23	0.0117614	476	43430	0.175723
MAPK9.P45984.OID20557.v1	Rheumatoid arthritis	12	1.12	1.02	1.22	0.0147162	512	43430	0.303154
MAPK9.P45984.OID20557.v1	Rheumatoid arthritis	13	1.09	1	1.19	0.0449287	522	43430	0.870167
MAPK9.P45984.OID20557.v1	Rheumatoid arthritis	14	1.09	1	1.19	0.0449287	522	43430	0.870167
MAPK9.P45984.OID20557.v1	Rheumatoid arthritis	15	1.09	1	1.19	0.0449287	522	43430	0.870167
MAPK9.P45984.OID20557.v1	Rheumatoid arthritis	16	1.09	1	1.19	0.0449287	522	43430	0.870167
MAPK9.P45984.OID20557.v1	Rheumatoid arthritis	17	1.09	1	1.19	0.0449287	522	43430	0.870167
BCR.P11274.OID20558.v1	Rheumatoid arthritis	1	1.38	0.94	2.03	0.103347	26	43430	0.373812
BCR.P11274.OID20558.v1	Rheumatoid arthritis	2	1.12	0.86	1.48	0.401034	52	43430	0.194054
BCR.P11274.OID20558.v1	Rheumatoid arthritis	3	1.04	0.83	1.31	0.708097	76	43430	0.168919
BCR.P11274.OID20558.v1	Rheumatoid arthritis	4	1.04	0.86	1.26	0.665045	110	43430	0.376288
BCR.P11274.OID20558.v1	Rheumatoid arthritis	5	1.05	0.89	1.22	0.577485	157	43430	0.533986
BCR.P11274.OID20558.v1	Rheumatoid arthritis	6	1.07	0.93	1.22	0.359749	211	43430	0.949765
BCR.P11274.OID20558.v1	Rheumatoid arthritis	7	1.04	0.92	1.18	0.517699	253	43430	0.482272
BCR.P11274.OID20558.v1	Rheumatoid arthritis	8	1.07	0.95	1.2	0.263531	304	43430	0.929161
BCR.P11274.OID20558.v1	Rheumatoid arthritis	9	1.08	0.97	1.2	0.166132	356	43430	0.761102
BCR.P11274.OID20558.v1	Rheumatoid arthritis	10	1.07	0.97	1.18	0.167474	418	43430	0.987385
BCR.P11274.OID20558.v1	Rheumatoid arthritis	11	1.08	0.99	1.18	0.0900506	476	43430	0.684621
BCR.P11274.OID20558.v1	Rheumatoid arthritis	12	1.07	0.98	1.17	0.133007	512	43430	0.966656
BCR.P11274.OID20558.v1	Rheumatoid arthritis	13	1.05	0.96	1.15	0.262054	522	43430	0.449703
BCR.P11274.OID20558.v1	Rheumatoid arthritis	14	1.05	0.96	1.15	0.262054	522	43430	0.449703
BCR.P11274.OID20558.v1	Rheumatoid arthritis	15	1.05	0.96	1.15	0.262054	522	43430	0.449703
BCR.P11274.OID20558.v1	Rheumatoid arthritis	16	1.05	0.96	1.15	0.262054	522	43430	0.449703
BCR.P11274.OID20558.v1	Rheumatoid arthritis	17	1.05	0.96	1.15	0.262054	522	43430	0.449703
CLIP2.Q9UDT6.OID20559.v1	Rheumatoid arthritis	1	1.12	0.77	1.65	0.550064	26	43430	0.475352
CLIP2.Q9UDT6.OID20559.v1	Rheumatoid arthritis	2	1.01	0.77	1.32	0.950089	52	43430	0.303481
CLIP2.Q9UDT6.OID20559.v1	Rheumatoid arthritis	3	0.99	0.79	1.24	0.94955	76	43430	0.647817
CLIP2.Q9UDT6.OID20559.v1	Rheumatoid arthritis	4	1.01	0.84	1.22	0.894461	110	43430	0.959819
CLIP2.Q9UDT6.OID20559.v1	Rheumatoid arthritis	5	1.06	0.9	1.24	0.485959	157	43430	0.589628
CLIP2.Q9UDT6.OID20559.v1	Rheumatoid arthritis	6	1.1	0.96	1.26	0.14892	211	43430	0.241234
CLIP2.Q9UDT6.OID20559.v1	Rheumatoid arthritis	7	1.09	0.96	1.23	0.180913	253	43430	0.637589
CLIP2.Q9UDT6.OID20559.v1	Rheumatoid arthritis	8	1.11	0.99	1.24	0.0750762	304	43430	0.456245
CLIP2.Q9UDT6.OID20559.v1	Rheumatoid arthritis	9	1.13	1.02	1.25	0.0220494	356	43430	0.273356
CLIP2.Q9UDT6.OID20559.v1	Rheumatoid arthritis	10	1.12	1.01	1.23	0.0261781	418	43430	0.682242
CLIP2.Q9UDT6.OID20559.v1	Rheumatoid arthritis	11	1.13	1.03	1.24	0.00752135	476	43430	0.424479
CLIP2.Q9UDT6.OID20559.v1	Rheumatoid arthritis	12	1.12	1.03	1.22	0.011718	512	43430	0.745019
CLIP2.Q9UDT6.OID20559.v1	Rheumatoid arthritis	13	1.1	1.01	1.2	0.0236107	522	43430	0.845927
CLIP2.Q9UDT6.OID20559.v1	Rheumatoid arthritis	14	1.1	1.01	1.2	0.0236107	522	43430	0.845927
CLIP2.Q9UDT6.OID20559.v1	Rheumatoid arthritis	15	1.1	1.01	1.2	0.0236107	522	43430	0.845927
CLIP2.Q9UDT6.OID20559.v1	Rheumatoid arthritis	16	1.1	1.01	1.2	0.0236107	522	43430	0.845927
CLIP2.Q9UDT6.OID20559.v1	Rheumatoid arthritis	17	1.1	1.01	1.2	0.0236107	522	43430	0.845927
SELPLG.Q14242.OID20560.v1	Rheumatoid arthritis	1	1.01	0.69	1.47	0.974969	26	43430	0.173964
SELPLG.Q14242.OID20560.v1	Rheumatoid arthritis	2	0.93	0.71	1.21	0.579559	52	43430	0.652366
SELPLG.Q14242.OID20560.v1	Rheumatoid arthritis	3	1.01	0.81	1.26	0.922822	76	43430	0.841982
SELPLG.Q14242.OID20560.v1	Rheumatoid arthritis	4	0.96	0.79	1.15	0.626669	110	43430	0.539914
SELPLG.Q14242.OID20560.v1	Rheumatoid arthritis	5	0.91	0.78	1.06	0.244089	157	43430	0.498566
SELPLG.Q14242.OID20560.v1	Rheumatoid arthritis	6	0.92	0.81	1.05	0.225408	211	43430	0.765209
SELPLG.Q14242.OID20560.v1	Rheumatoid arthritis	7	0.9	0.8	1.02	0.09598	253	43430	0.402672
SELPLG.Q14242.OID20560.v1	Rheumatoid arthritis	8	0.91	0.81	1.01	0.0830213	304	43430	0.68333
SELPLG.Q14242.OID20560.v1	Rheumatoid arthritis	9	0.93	0.84	1.03	0.166232	356	43430	0.646402
SELPLG.Q14242.OID20560.v1	Rheumatoid arthritis	10	0.9	0.82	0.99	0.0297106	418	43430	0.535496
SELPLG.Q14242.OID20560.v1	Rheumatoid arthritis	11	0.88	0.8	0.96	0.00492304	476	43430	0.287741
SELPLG.Q14242.OID20560.v1	Rheumatoid arthritis	12	0.88	0.81	0.96	0.00491265	512	43430	0.463202
SELPLG.Q14242.OID20560.v1	Rheumatoid arthritis	13	0.88	0.81	0.96	0.00506621	522	43430	0.526146
SELPLG.Q14242.OID20560.v1	Rheumatoid arthritis	14	0.88	0.81	0.96	0.00506621	522	43430	0.526146
SELPLG.Q14242.OID20560.v1	Rheumatoid arthritis	15	0.88	0.81	0.96	0.00506621	522	43430	0.526146
SELPLG.Q14242.OID20560.v1	Rheumatoid arthritis	16	0.88	0.81	0.96	0.00506621	522	43430	0.526146
SELPLG.Q14242.OID20560.v1	Rheumatoid arthritis	17	0.88	0.81	0.96	0.00506621	522	43430	0.526146
CXADR.P78310.OID20561.v1	Rheumatoid arthritis	1	1.32	0.9	1.95	0.155735	26	43430	0.271691
CXADR.P78310.OID20561.v1	Rheumatoid arthritis	2	1.17	0.89	1.55	0.254416	52	43430	0.634229
CXADR.P78310.OID20561.v1	Rheumatoid arthritis	3	1.31	1.04	1.64	0.0201969	76	43430	0.46025
CXADR.P78310.OID20561.v1	Rheumatoid arthritis	4	1.36	1.13	1.65	0.00142092	110	43430	0.31829
CXADR.P78310.OID20561.v1	Rheumatoid arthritis	5	1.41	1.21	1.65	1.91236e-05	157	43430	0.272087
CXADR.P78310.OID20561.v1	Rheumatoid arthritis	6	1.29	1.13	1.48	0.000258166	211	43430	0.400459
CXADR.P78310.OID20561.v1	Rheumatoid arthritis	7	1.21	1.07	1.38	0.00229907	253	43430	0.0244571
CXADR.P78310.OID20561.v1	Rheumatoid arthritis	8	1.17	1.04	1.31	0.00809745	304	43430	0.0109841
CXADR.P78310.OID20561.v1	Rheumatoid arthritis	9	1.19	1.07	1.32	0.00121509	356	43430	0.201969
CXADR.P78310.OID20561.v1	Rheumatoid arthritis	10	1.17	1.06	1.29	0.00193265	418	43430	0.0974067
CXADR.P78310.OID20561.v1	Rheumatoid arthritis	11	1.15	1.05	1.27	0.00211069	476	43430	0.103407
CXADR.P78310.OID20561.v1	Rheumatoid arthritis	12	1.16	1.06	1.26	0.00118339	512	43430	0.202949
CXADR.P78310.OID20561.v1	Rheumatoid arthritis	13	1.15	1.05	1.25	0.00179992	522	43430	0.135787
CXADR.P78310.OID20561.v1	Rheumatoid arthritis	14	1.15	1.05	1.25	0.00179992	522	43430	0.135787
CXADR.P78310.OID20561.v1	Rheumatoid arthritis	15	1.15	1.05	1.25	0.00179992	522	43430	0.135787
CXADR.P78310.OID20561.v1	Rheumatoid arthritis	16	1.15	1.05	1.25	0.00179992	522	43430	0.135787
CXADR.P78310.OID20561.v1	Rheumatoid arthritis	17	1.15	1.05	1.25	0.00179992	522	43430	0.135787
IL15.P40933.OID20562.v1	Rheumatoid arthritis	1	1.25	0.84	1.86	0.266202	26	43430	0.189087
IL15.P40933.OID20562.v1	Rheumatoid arthritis	2	1.3	0.99	1.72	0.0626884	52	43430	0.671802
IL15.P40933.OID20562.v1	Rheumatoid arthritis	3	1.62	1.28	2.04	4.39092e-05	76	43430	0.137645
IL15.P40933.OID20562.v1	Rheumatoid arthritis	4	1.54	1.27	1.86	1.12896e-05	110	43430	0.674919
IL15.P40933.OID20562.v1	Rheumatoid arthritis	5	1.38	1.17	1.62	9.52023e-05	157	43430	0.20584
IL15.P40933.OID20562.v1	Rheumatoid arthritis	6	1.31	1.14	1.5	0.000161279	211	43430	0.126672
IL15.P40933.OID20562.v1	Rheumatoid arthritis	7	1.31	1.16	1.49	2.49602e-05	253	43430	0.252011
IL15.P40933.OID20562.v1	Rheumatoid arthritis	8	1.27	1.13	1.42	6.56948e-05	304	43430	0.0767802
IL15.P40933.OID20562.v1	Rheumatoid arthritis	9	1.23	1.1	1.37	0.000158639	356	43430	0.0323576
IL15.P40933.OID20562.v1	Rheumatoid arthritis	10	1.25	1.13	1.38	1.34783e-05	418	43430	0.205478
IL15.P40933.OID20562.v1	Rheumatoid arthritis	11	1.24	1.13	1.36	5.7142e-06	476	43430	0.291359
IL15.P40933.OID20562.v1	Rheumatoid arthritis	12	1.23	1.12	1.34	5.70801e-06	512	43430	0.230313
IL15.P40933.OID20562.v1	Rheumatoid arthritis	13	1.24	1.13	1.35	2.81431e-06	522	43430	0.320919
IL15.P40933.OID20562.v1	Rheumatoid arthritis	14	1.24	1.13	1.35	2.81431e-06	522	43430	0.320919
IL15.P40933.OID20562.v1	Rheumatoid arthritis	15	1.24	1.13	1.35	2.81431e-06	522	43430	0.320919
IL15.P40933.OID20562.v1	Rheumatoid arthritis	16	1.24	1.13	1.35	2.81431e-06	522	43430	0.320919
IL15.P40933.OID20562.v1	Rheumatoid arthritis	17	1.24	1.13	1.35	2.81431e-06	522	43430	0.320919
IL6.P05231.OID20563.v1	Rheumatoid arthritis	1	1.76	1.17	2.66	0.00725185	26	43430	0.24497
IL6.P05231.OID20563.v1	Rheumatoid arthritis	2	1.81	1.34	2.45	0.000100735	52	43430	0.478655
IL6.P05231.OID20563.v1	Rheumatoid arthritis	3	1.63	1.27	2.09	0.000118336	76	43430	0.422562
IL6.P05231.OID20563.v1	Rheumatoid arthritis	4	1.75	1.43	2.16	9.54961e-08	110	43430	0.761808
IL6.P05231.OID20563.v1	Rheumatoid arthritis	5	1.65	1.39	1.96	1.51528e-08	157	43430	0.452879
IL6.P05231.OID20563.v1	Rheumatoid arthritis	6	1.48	1.27	1.72	3.54069e-07	211	43430	0.0239978
IL6.P05231.OID20563.v1	Rheumatoid arthritis	7	1.45	1.27	1.67	9.68945e-08	253	43430	0.0175816
IL6.P05231.OID20563.v1	Rheumatoid arthritis	8	1.42	1.25	1.61	4.83229e-08	304	43430	0.0365705
IL6.P05231.OID20563.v1	Rheumatoid arthritis	9	1.42	1.26	1.59	5.41804e-09	356	43430	0.110701
IL6.P05231.OID20563.v1	Rheumatoid arthritis	10	1.4	1.25	1.56	1.23522e-09	418	43430	0.112959
IL6.P05231.OID20563.v1	Rheumatoid arthritis	11	1.42	1.28	1.57	1.13088e-11	476	43430	0.561663
IL6.P05231.OID20563.v1	Rheumatoid arthritis	12	1.41	1.28	1.56	3.88835e-12	512	43430	0.549615
IL6.P05231.OID20563.v1	Rheumatoid arthritis	13	1.39	1.26	1.53	3.7577e-11	522	43430	0.191259
IL6.P05231.OID20563.v1	Rheumatoid arthritis	14	1.39	1.26	1.53	3.7577e-11	522	43430	0.191259
IL6.P05231.OID20563.v1	Rheumatoid arthritis	15	1.39	1.26	1.53	3.7577e-11	522	43430	0.191259
IL6.P05231.OID20563.v1	Rheumatoid arthritis	16	1.39	1.26	1.53	3.7577e-11	522	43430	0.191259
IL6.P05231.OID20563.v1	Rheumatoid arthritis	17	1.39	1.26	1.53	3.7577e-11	522	43430	0.191259
FCAR.P24071.OID20564.v1	Rheumatoid arthritis	1	1.55	1.05	2.3	0.0284696	26	43430	0.773146
FCAR.P24071.OID20564.v1	Rheumatoid arthritis	2	1.34	1.02	1.78	0.0382818	52	43430	0.425826
FCAR.P24071.OID20564.v1	Rheumatoid arthritis	3	1.24	0.98	1.56	0.0716852	76	43430	0.242098
FCAR.P24071.OID20564.v1	Rheumatoid arthritis	4	1.31	1.08	1.59	0.00590239	110	43430	0.817359
FCAR.P24071.OID20564.v1	Rheumatoid arthritis	5	1.36	1.16	1.6	0.000174507	157	43430	0.595263
FCAR.P24071.OID20564.v1	Rheumatoid arthritis	6	1.25	1.08	1.43	0.0019455	211	43430	0.240799
FCAR.P24071.OID20564.v1	Rheumatoid arthritis	7	1.22	1.07	1.39	0.00214125	253	43430	0.110437
FCAR.P24071.OID20564.v1	Rheumatoid arthritis	8	1.26	1.12	1.42	8.28225e-05	304	43430	0.726751
FCAR.P24071.OID20564.v1	Rheumatoid arthritis	9	1.25	1.12	1.39	4.21549e-05	356	43430	0.581266
FCAR.P24071.OID20564.v1	Rheumatoid arthritis	10	1.25	1.13	1.38	1.08814e-05	418	43430	0.580818
FCAR.P24071.OID20564.v1	Rheumatoid arthritis	11	1.24	1.13	1.37	4.0452e-06	476	43430	0.679044
FCAR.P24071.OID20564.v1	Rheumatoid arthritis	12	1.25	1.15	1.37	7.21812e-07	512	43430	0.960263
FCAR.P24071.OID20564.v1	Rheumatoid arthritis	13	1.25	1.14	1.36	1.00393e-06	522	43430	0.777707
FCAR.P24071.OID20564.v1	Rheumatoid arthritis	14	1.25	1.14	1.36	1.00393e-06	522	43430	0.777707
FCAR.P24071.OID20564.v1	Rheumatoid arthritis	15	1.25	1.14	1.36	1.00393e-06	522	43430	0.777707
FCAR.P24071.OID20564.v1	Rheumatoid arthritis	16	1.25	1.14	1.36	1.00393e-06	522	43430	0.777707
FCAR.P24071.OID20564.v1	Rheumatoid arthritis	17	1.25	1.14	1.36	1.00393e-06	522	43430	0.777707
CD83.Q01151.OID20565.v1	Rheumatoid arthritis	1	1.06	0.7	1.61	0.766965	26	43430	0.267936
CD83.Q01151.OID20565.v1	Rheumatoid arthritis	2	1.25	0.93	1.69	0.142695	52	43430	0.640241
CD83.Q01151.OID20565.v1	Rheumatoid arthritis	3	1.25	0.98	1.61	0.0748104	76	43430	0.796802
CD83.Q01151.OID20565.v1	Rheumatoid arthritis	4	1.17	0.95	1.44	0.133316	110	43430	0.73018
CD83.Q01151.OID20565.v1	Rheumatoid arthritis	5	1.31	1.1	1.56	0.00208962	157	43430	0.1971
CD83.Q01151.OID20565.v1	Rheumatoid arthritis	6	1.25	1.08	1.45	0.00309481	211	43430	0.843227
CD83.Q01151.OID20565.v1	Rheumatoid arthritis	7	1.23	1.07	1.41	0.00301955	253	43430	0.678589
CD83.Q01151.OID20565.v1	Rheumatoid arthritis	8	1.25	1.1	1.41	0.000488621	304	43430	0.996588
CD83.Q01151.OID20565.v1	Rheumatoid arthritis	9	1.25	1.11	1.4	0.00018433	356	43430	0.863776
CD83.Q01151.OID20565.v1	Rheumatoid arthritis	10	1.23	1.1	1.36	0.000181136	418	43430	0.504015
CD83.Q01151.OID20565.v1	Rheumatoid arthritis	11	1.23	1.11	1.35	6.19455e-05	476	43430	0.600824
CD83.Q01151.OID20565.v1	Rheumatoid arthritis	12	1.22	1.11	1.35	4.24861e-05	512	43430	0.471272
CD83.Q01151.OID20565.v1	Rheumatoid arthritis	13	1.21	1.1	1.33	7.36833e-05	522	43430	0.307831
CD83.Q01151.OID20565.v1	Rheumatoid arthritis	14	1.21	1.1	1.33	7.36833e-05	522	43430	0.307831
CD83.Q01151.OID20565.v1	Rheumatoid arthritis	15	1.21	1.1	1.33	7.36833e-05	522	43430	0.307831
CD83.Q01151.OID20565.v1	Rheumatoid arthritis	16	1.21	1.1	1.33	7.36833e-05	522	43430	0.307831
CD83.Q01151.OID20565.v1	Rheumatoid arthritis	17	1.21	1.1	1.33	7.36833e-05	522	43430	0.307831
NCR1.O76036.OID20566.v1	Rheumatoid arthritis	1	1.04	0.71	1.54	0.835019	26	43430	0.402533
NCR1.O76036.OID20566.v1	Rheumatoid arthritis	2	1.03	0.78	1.36	0.852321	52	43430	0.91972
NCR1.O76036.OID20566.v1	Rheumatoid arthritis	3	0.99	0.79	1.25	0.942942	76	43430	0.752483
NCR1.O76036.OID20566.v1	Rheumatoid arthritis	4	0.95	0.79	1.15	0.617623	110	43430	0.270029
NCR1.O76036.OID20566.v1	Rheumatoid arthritis	5	0.97	0.82	1.13	0.67842	157	43430	0.840399
NCR1.O76036.OID20566.v1	Rheumatoid arthritis	6	0.92	0.81	1.06	0.26677	211	43430	0.390921
NCR1.O76036.OID20566.v1	Rheumatoid arthritis	7	0.92	0.81	1.04	0.190701	253	43430	0.34593
NCR1.O76036.OID20566.v1	Rheumatoid arthritis	8	0.94	0.84	1.05	0.282973	304	43430	0.865824
NCR1.O76036.OID20566.v1	Rheumatoid arthritis	9	0.97	0.88	1.08	0.638864	356	43430	0.304586
NCR1.O76036.OID20566.v1	Rheumatoid arthritis	10	0.98	0.89	1.08	0.69345	418	43430	0.385976
NCR1.O76036.OID20566.v1	Rheumatoid arthritis	11	1.02	0.93	1.12	0.675788	476	43430	0.0521473
NCR1.O76036.OID20566.v1	Rheumatoid arthritis	12	1.03	0.94	1.13	0.522318	512	43430	0.0351822
NCR1.O76036.OID20566.v1	Rheumatoid arthritis	13	1.02	0.93	1.12	0.647172	522	43430	0.0933
NCR1.O76036.OID20566.v1	Rheumatoid arthritis	14	1.02	0.93	1.12	0.647172	522	43430	0.0933
NCR1.O76036.OID20566.v1	Rheumatoid arthritis	15	1.02	0.93	1.12	0.647172	522	43430	0.0933
NCR1.O76036.OID20566.v1	Rheumatoid arthritis	16	1.02	0.93	1.12	0.647172	522	43430	0.0933
NCR1.O76036.OID20566.v1	Rheumatoid arthritis	17	1.02	0.93	1.12	0.647172	522	43430	0.0933
NCF2.P19878.OID20567.v1	Rheumatoid arthritis	1	1.29	0.87	1.91	0.20602	26	43430	0.958082
NCF2.P19878.OID20567.v1	Rheumatoid arthritis	2	1.27	0.96	1.67	0.0959863	52	43430	0.919643
NCF2.P19878.OID20567.v1	Rheumatoid arthritis	3	1.22	0.97	1.53	0.0937479	76	43430	0.608512
NCF2.P19878.OID20567.v1	Rheumatoid arthritis	4	1.04	0.86	1.26	0.668561	110	43430	0.0302381
NCF2.P19878.OID20567.v1	Rheumatoid arthritis	5	1.07	0.91	1.25	0.412285	157	43430	0.392013
NCF2.P19878.OID20567.v1	Rheumatoid arthritis	6	1.06	0.92	1.21	0.434556	211	43430	0.375402
NCF2.P19878.OID20567.v1	Rheumatoid arthritis	7	1.05	0.92	1.19	0.470659	253	43430	0.344044
NCF2.P19878.OID20567.v1	Rheumatoid arthritis	8	1.04	0.93	1.17	0.453418	304	43430	0.460912
NCF2.P19878.OID20567.v1	Rheumatoid arthritis	9	1.05	0.95	1.17	0.343823	356	43430	0.756718
NCF2.P19878.OID20567.v1	Rheumatoid arthritis	10	1	0.91	1.1	0.992118	418	43430	0.0754905
NCF2.P19878.OID20567.v1	Rheumatoid arthritis	11	1.04	0.95	1.14	0.369128	476	43430	0.861714
NCF2.P19878.OID20567.v1	Rheumatoid arthritis	12	1.05	0.96	1.15	0.245405	512	43430	0.567343
NCF2.P19878.OID20567.v1	Rheumatoid arthritis	13	1.05	0.97	1.15	0.234246	522	43430	0.600886
NCF2.P19878.OID20567.v1	Rheumatoid arthritis	14	1.05	0.97	1.15	0.234246	522	43430	0.600886
NCF2.P19878.OID20567.v1	Rheumatoid arthritis	15	1.05	0.97	1.15	0.234246	522	43430	0.600886
NCF2.P19878.OID20567.v1	Rheumatoid arthritis	16	1.05	0.97	1.15	0.234246	522	43430	0.600886
NCF2.P19878.OID20567.v1	Rheumatoid arthritis	17	1.05	0.97	1.15	0.234246	522	43430	0.600886
NPPC.P23582.OID20568.v1	Rheumatoid arthritis	1	1.07	0.7	1.66	0.745459	26	43430	0.035071
NPPC.P23582.OID20568.v1	Rheumatoid arthritis	2	0.94	0.69	1.27	0.678986	52	43430	0.831631
NPPC.P23582.OID20568.v1	Rheumatoid arthritis	3	1.08	0.84	1.39	0.547507	76	43430	0.421918
NPPC.P23582.OID20568.v1	Rheumatoid arthritis	4	1.09	0.88	1.34	0.436344	110	43430	0.628704
NPPC.P23582.OID20568.v1	Rheumatoid arthritis	5	1.09	0.91	1.3	0.337455	157	43430	0.971546
NPPC.P23582.OID20568.v1	Rheumatoid arthritis	6	1	0.86	1.17	0.985139	211	43430	0.312079
NPPC.P23582.OID20568.v1	Rheumatoid arthritis	7	0.98	0.86	1.13	0.826966	253	43430	0.198304
NPPC.P23582.OID20568.v1	Rheumatoid arthritis	8	1	0.88	1.14	0.962091	304	43430	0.482497
NPPC.P23582.OID20568.v1	Rheumatoid arthritis	9	1.01	0.9	1.14	0.850379	356	43430	0.978678
NPPC.P23582.OID20568.v1	Rheumatoid arthritis	10	1.01	0.9	1.12	0.897887	418	43430	0.879848
NPPC.P23582.OID20568.v1	Rheumatoid arthritis	11	1.05	0.95	1.16	0.375709	476	43430	0.0774369
NPPC.P23582.OID20568.v1	Rheumatoid arthritis	12	1.04	0.94	1.15	0.418342	512	43430	0.0778993
NPPC.P23582.OID20568.v1	Rheumatoid arthritis	13	1.03	0.93	1.13	0.610356	522	43430	0.265467
NPPC.P23582.OID20568.v1	Rheumatoid arthritis	14	1.03	0.93	1.13	0.610356	522	43430	0.265467
NPPC.P23582.OID20568.v1	Rheumatoid arthritis	15	1.03	0.93	1.13	0.610356	522	43430	0.265467
NPPC.P23582.OID20568.v1	Rheumatoid arthritis	16	1.03	0.93	1.13	0.610356	522	43430	0.265467
NPPC.P23582.OID20568.v1	Rheumatoid arthritis	17	1.03	0.93	1.13	0.610356	522	43430	0.265467
CCL28.Q9NRJ3.OID20569.v1	Rheumatoid arthritis	1	0.96	0.65	1.42	0.839708	26	43430	0.386501
CCL28.Q9NRJ3.OID20569.v1	Rheumatoid arthritis	2	1.02	0.77	1.36	0.871173	52	43430	0.867114
CCL28.Q9NRJ3.OID20569.v1	Rheumatoid arthritis	3	1.08	0.85	1.36	0.536232	76	43430	0.546823
CCL28.Q9NRJ3.OID20569.v1	Rheumatoid arthritis	4	1.09	0.9	1.32	0.398404	110	43430	0.704869
CCL28.Q9NRJ3.OID20569.v1	Rheumatoid arthritis	5	0.98	0.84	1.16	0.836304	157	43430	0.28892
CCL28.Q9NRJ3.OID20569.v1	Rheumatoid arthritis	6	1.01	0.88	1.16	0.924538	211	43430	0.863959
CCL28.Q9NRJ3.OID20569.v1	Rheumatoid arthritis	7	0.95	0.84	1.08	0.433778	253	43430	0.191451
CCL28.Q9NRJ3.OID20569.v1	Rheumatoid arthritis	8	0.98	0.87	1.1	0.737432	304	43430	0.883407
CCL28.Q9NRJ3.OID20569.v1	Rheumatoid arthritis	9	1.01	0.9	1.12	0.907965	356	43430	0.560046
CCL28.Q9NRJ3.OID20569.v1	Rheumatoid arthritis	10	1.03	0.93	1.14	0.549662	418	43430	0.192829
CCL28.Q9NRJ3.OID20569.v1	Rheumatoid arthritis	11	1.03	0.94	1.13	0.562922	476	43430	0.437327
CCL28.Q9NRJ3.OID20569.v1	Rheumatoid arthritis	12	1.04	0.95	1.14	0.387714	512	43430	0.286854
CCL28.Q9NRJ3.OID20569.v1	Rheumatoid arthritis	13	1.03	0.94	1.13	0.499938	522	43430	0.457893
CCL28.Q9NRJ3.OID20569.v1	Rheumatoid arthritis	14	1.03	0.94	1.13	0.499938	522	43430	0.457893
CCL28.Q9NRJ3.OID20569.v1	Rheumatoid arthritis	15	1.03	0.94	1.13	0.499938	522	43430	0.457893
CCL28.Q9NRJ3.OID20569.v1	Rheumatoid arthritis	16	1.03	0.94	1.13	0.499938	522	43430	0.457893
CCL28.Q9NRJ3.OID20569.v1	Rheumatoid arthritis	17	1.03	0.94	1.13	0.499938	522	43430	0.457893
PTX3.P26022.OID20570.v1	Rheumatoid arthritis	1	1.69	1.14	2.5	0.00907475	26	43430	0.612904
PTX3.P26022.OID20570.v1	Rheumatoid arthritis	2	1.31	0.99	1.73	0.0589817	52	43430	0.0376194
PTX3.P26022.OID20570.v1	Rheumatoid arthritis	3	1.26	1	1.58	0.0493907	76	43430	0.136999
PTX3.P26022.OID20570.v1	Rheumatoid arthritis	4	1.14	0.95	1.38	0.165577	110	43430	0.0127426
PTX3.P26022.OID20570.v1	Rheumatoid arthritis	5	1.06	0.9	1.24	0.47477	157	43430	0.00722565
PTX3.P26022.OID20570.v1	Rheumatoid arthritis	6	1.05	0.92	1.21	0.472347	211	43430	0.11059
PTX3.P26022.OID20570.v1	Rheumatoid arthritis	7	1.09	0.96	1.24	0.160503	253	43430	0.838575
PTX3.P26022.OID20570.v1	Rheumatoid arthritis	8	1.11	0.99	1.24	0.0856428	304	43430	0.894258
PTX3.P26022.OID20570.v1	Rheumatoid arthritis	9	1.05	0.95	1.17	0.329803	356	43430	0.233855
PTX3.P26022.OID20570.v1	Rheumatoid arthritis	10	1.06	0.96	1.17	0.229895	418	43430	0.539187
PTX3.P26022.OID20570.v1	Rheumatoid arthritis	11	1.07	0.97	1.17	0.1694	476	43430	0.635927
PTX3.P26022.OID20570.v1	Rheumatoid arthritis	12	1.08	0.98	1.18	0.104008	512	43430	0.914608
PTX3.P26022.OID20570.v1	Rheumatoid arthritis	13	1.07	0.98	1.17	0.121336	522	43430	0.799215
PTX3.P26022.OID20570.v1	Rheumatoid arthritis	14	1.07	0.98	1.17	0.121336	522	43430	0.799215
PTX3.P26022.OID20570.v1	Rheumatoid arthritis	15	1.07	0.98	1.17	0.121336	522	43430	0.799215
PTX3.P26022.OID20570.v1	Rheumatoid arthritis	16	1.07	0.98	1.17	0.121336	522	43430	0.799215
PTX3.P26022.OID20570.v1	Rheumatoid arthritis	17	1.07	0.98	1.17	0.121336	522	43430	0.799215
PTH1R.Q03431.OID20571.v1	Rheumatoid arthritis	1	0.92	0.62	1.35	0.652906	26	43430	0.307751
PTH1R.Q03431.OID20571.v1	Rheumatoid arthritis	2	0.94	0.72	1.24	0.679979	52	43430	0.653678
PTH1R.Q03431.OID20571.v1	Rheumatoid arthritis	3	1.03	0.82	1.3	0.77736	76	43430	0.274851
PTH1R.Q03431.OID20571.v1	Rheumatoid arthritis	4	1.1	0.91	1.33	0.313702	110	43430	0.0938193
PTH1R.Q03431.OID20571.v1	Rheumatoid arthritis	5	1.11	0.95	1.3	0.19627	157	43430	0.25347
PTH1R.Q03431.OID20571.v1	Rheumatoid arthritis	6	1.08	0.94	1.24	0.257971	211	43430	0.629202
PTH1R.Q03431.OID20571.v1	Rheumatoid arthritis	7	1.09	0.96	1.23	0.197286	253	43430	0.775795
PTH1R.Q03431.OID20571.v1	Rheumatoid arthritis	8	1.03	0.92	1.16	0.602254	304	43430	0.254716
PTH1R.Q03431.OID20571.v1	Rheumatoid arthritis	9	1.05	0.95	1.17	0.336125	356	43430	0.838256
PTH1R.Q03431.OID20571.v1	Rheumatoid arthritis	10	1.01	0.92	1.12	0.780319	418	43430	0.187273
PTH1R.Q03431.OID20571.v1	Rheumatoid arthritis	11	1.04	0.95	1.14	0.445996	476	43430	0.668279
PTH1R.Q03431.OID20571.v1	Rheumatoid arthritis	12	1.02	0.93	1.11	0.654568	512	43430	0.360992
PTH1R.Q03431.OID20571.v1	Rheumatoid arthritis	13	1.02	0.93	1.11	0.707259	522	43430	0.301005
PTH1R.Q03431.OID20571.v1	Rheumatoid arthritis	14	1.02	0.93	1.11	0.707259	522	43430	0.301005
PTH1R.Q03431.OID20571.v1	Rheumatoid arthritis	15	1.02	0.93	1.11	0.707259	522	43430	0.301005
PTH1R.Q03431.OID20571.v1	Rheumatoid arthritis	16	1.02	0.93	1.11	0.707259	522	43430	0.301005
PTH1R.Q03431.OID20571.v1	Rheumatoid arthritis	17	1.02	0.93	1.11	0.707259	522	43430	0.301005
EGLN1.Q9GZT9.OID20572.v1	Rheumatoid arthritis	1	1.54	1.02	2.31	0.0376109	26	43430	0.506748
EGLN1.Q9GZT9.OID20572.v1	Rheumatoid arthritis	2	1.33	0.99	1.77	0.054416	52	43430	0.67436
EGLN1.Q9GZT9.OID20572.v1	Rheumatoid arthritis	3	1.26	0.99	1.59	0.0581232	76	43430	0.383429
EGLN1.Q9GZT9.OID20572.v1	Rheumatoid arthritis	4	1.19	0.98	1.45	0.0858312	110	43430	0.26601
EGLN1.Q9GZT9.OID20572.v1	Rheumatoid arthritis	5	1.16	0.99	1.37	0.0726921	157	43430	0.313165
EGLN1.Q9GZT9.OID20572.v1	Rheumatoid arthritis	6	1.07	0.93	1.23	0.360792	211	43430	0.0308204
EGLN1.Q9GZT9.OID20572.v1	Rheumatoid arthritis	7	1.04	0.91	1.18	0.595075	253	43430	0.00969009
EGLN1.Q9GZT9.OID20572.v1	Rheumatoid arthritis	8	1.07	0.95	1.2	0.273633	304	43430	0.281768
EGLN1.Q9GZT9.OID20572.v1	Rheumatoid arthritis	9	1.09	0.98	1.22	0.126264	356	43430	0.855661
EGLN1.Q9GZT9.OID20572.v1	Rheumatoid arthritis	10	1.07	0.96	1.18	0.204913	418	43430	0.422977
EGLN1.Q9GZT9.OID20572.v1	Rheumatoid arthritis	11	1.1	1	1.21	0.0540124	476	43430	0.559242
EGLN1.Q9GZT9.OID20572.v1	Rheumatoid arthritis	12	1.1	1	1.2	0.0443535	512	43430	0.51977
EGLN1.Q9GZT9.OID20572.v1	Rheumatoid arthritis	13	1.1	1	1.2	0.0501961	522	43430	0.676161
EGLN1.Q9GZT9.OID20572.v1	Rheumatoid arthritis	14	1.1	1	1.2	0.0501961	522	43430	0.676161
EGLN1.Q9GZT9.OID20572.v1	Rheumatoid arthritis	15	1.1	1	1.2	0.0501961	522	43430	0.676161
EGLN1.Q9GZT9.OID20572.v1	Rheumatoid arthritis	16	1.1	1	1.2	0.0501961	522	43430	0.676161
EGLN1.Q9GZT9.OID20572.v1	Rheumatoid arthritis	17	1.1	1	1.2	0.0501961	522	43430	0.676161
CLEC4A.Q9UMR7.OID20573.v1	Rheumatoid arthritis	1	0.79	0.53	1.16	0.229774	26	43430	0.870118
CLEC4A.Q9UMR7.OID20573.v1	Rheumatoid arthritis	2	0.88	0.67	1.17	0.380981	52	43430	0.245334
CLEC4A.Q9UMR7.OID20573.v1	Rheumatoid arthritis	3	0.85	0.68	1.07	0.166705	76	43430	0.532101
CLEC4A.Q9UMR7.OID20573.v1	Rheumatoid arthritis	4	0.96	0.79	1.16	0.676435	110	43430	0.0874222
CLEC4A.Q9UMR7.OID20573.v1	Rheumatoid arthritis	5	1	0.85	1.17	0.963624	157	43430	0.0817735
CLEC4A.Q9UMR7.OID20573.v1	Rheumatoid arthritis	6	0.88	0.77	1.01	0.0719391	211	43430	0.221712
CLEC4A.Q9UMR7.OID20573.v1	Rheumatoid arthritis	7	0.91	0.8	1.03	0.13571	253	43430	0.973937
CLEC4A.Q9UMR7.OID20573.v1	Rheumatoid arthritis	8	0.91	0.81	1.02	0.0914909	304	43430	0.900468
CLEC4A.Q9UMR7.OID20573.v1	Rheumatoid arthritis	9	0.92	0.82	1.02	0.105957	356	43430	0.841666
CLEC4A.Q9UMR7.OID20573.v1	Rheumatoid arthritis	10	0.87	0.79	0.96	0.00495502	418	43430	0.175654
CLEC4A.Q9UMR7.OID20573.v1	Rheumatoid arthritis	11	0.86	0.79	0.95	0.00214365	476	43430	0.107973
CLEC4A.Q9UMR7.OID20573.v1	Rheumatoid arthritis	12	0.88	0.81	0.97	0.00654395	512	43430	0.423473
CLEC4A.Q9UMR7.OID20573.v1	Rheumatoid arthritis	13	0.88	0.81	0.97	0.00634611	522	43430	0.463274
CLEC4A.Q9UMR7.OID20573.v1	Rheumatoid arthritis	14	0.88	0.81	0.97	0.00634611	522	43430	0.463274
CLEC4A.Q9UMR7.OID20573.v1	Rheumatoid arthritis	15	0.88	0.81	0.97	0.00634611	522	43430	0.463274
CLEC4A.Q9UMR7.OID20573.v1	Rheumatoid arthritis	16	0.88	0.81	0.97	0.00634611	522	43430	0.463274
CLEC4A.Q9UMR7.OID20573.v1	Rheumatoid arthritis	17	0.88	0.81	0.97	0.00634611	522	43430	0.463274
OSM.P13725.OID20574.v1	Rheumatoid arthritis	1	1.36	0.91	2.04	0.128414	26	43430	0.552671
OSM.P13725.OID20574.v1	Rheumatoid arthritis	2	1.34	1.01	1.78	0.0448774	52	43430	0.644887
OSM.P13725.OID20574.v1	Rheumatoid arthritis	3	1.25	0.99	1.59	0.059905	76	43430	0.357162
OSM.P13725.OID20574.v1	Rheumatoid arthritis	4	1.15	0.94	1.4	0.165827	110	43430	0.236843
OSM.P13725.OID20574.v1	Rheumatoid arthritis	5	1.12	0.95	1.32	0.165488	157	43430	0.441711
OSM.P13725.OID20574.v1	Rheumatoid arthritis	6	1.07	0.93	1.23	0.361126	211	43430	0.167634
OSM.P13725.OID20574.v1	Rheumatoid arthritis	7	1.05	0.93	1.2	0.4313	253	43430	0.143082
OSM.P13725.OID20574.v1	Rheumatoid arthritis	8	1.04	0.93	1.17	0.492537	304	43430	0.165792
OSM.P13725.OID20574.v1	Rheumatoid arthritis	9	1.05	0.94	1.17	0.409324	356	43430	0.301628
OSM.P13725.OID20574.v1	Rheumatoid arthritis	10	1	0.91	1.11	0.950885	418	43430	0.0317134
OSM.P13725.OID20574.v1	Rheumatoid arthritis	11	1.03	0.94	1.13	0.552526	476	43430	0.62755
OSM.P13725.OID20574.v1	Rheumatoid arthritis	12	1.05	0.95	1.15	0.334645	512	43430	0.905706
OSM.P13725.OID20574.v1	Rheumatoid arthritis	13	1.05	0.96	1.14	0.328682	522	43430	0.963858
OSM.P13725.OID20574.v1	Rheumatoid arthritis	14	1.05	0.96	1.14	0.328682	522	43430	0.963858
OSM.P13725.OID20574.v1	Rheumatoid arthritis	15	1.05	0.96	1.14	0.328682	522	43430	0.963858
OSM.P13725.OID20574.v1	Rheumatoid arthritis	16	1.05	0.96	1.14	0.328682	522	43430	0.963858
OSM.P13725.OID20574.v1	Rheumatoid arthritis	17	1.05	0.96	1.14	0.328682	522	43430	0.963858
HSD11B1.P28845.OID20575.v1	Rheumatoid arthritis	1	0.57	0.38	0.86	0.00755724	26	43430	0.618917
HSD11B1.P28845.OID20575.v1	Rheumatoid arthritis	2	0.75	0.56	1	0.0525458	52	43430	0.759887
HSD11B1.P28845.OID20575.v1	Rheumatoid arthritis	3	0.87	0.68	1.1	0.253343	76	43430	0.0989967
HSD11B1.P28845.OID20575.v1	Rheumatoid arthritis	4	1	0.82	1.22	0.99173	110	43430	0.0266766
HSD11B1.P28845.OID20575.v1	Rheumatoid arthritis	5	0.93	0.79	1.1	0.405864	157	43430	0.558987
HSD11B1.P28845.OID20575.v1	Rheumatoid arthritis	6	0.9	0.78	1.04	0.143576	211	43430	0.829749
HSD11B1.P28845.OID20575.v1	Rheumatoid arthritis	7	0.9	0.79	1.02	0.108616	253	43430	0.850013
HSD11B1.P28845.OID20575.v1	Rheumatoid arthritis	8	0.95	0.84	1.07	0.389993	304	43430	0.194638
HSD11B1.P28845.OID20575.v1	Rheumatoid arthritis	9	0.95	0.85	1.06	0.342127	356	43430	0.266185
HSD11B1.P28845.OID20575.v1	Rheumatoid arthritis	10	0.94	0.85	1.04	0.254002	418	43430	0.382701
HSD11B1.P28845.OID20575.v1	Rheumatoid arthritis	11	0.96	0.87	1.05	0.377499	476	43430	0.290269
HSD11B1.P28845.OID20575.v1	Rheumatoid arthritis	12	0.95	0.87	1.04	0.281113	512	43430	0.492405
HSD11B1.P28845.OID20575.v1	Rheumatoid arthritis	13	0.94	0.86	1.03	0.183316	522	43430	0.734243
HSD11B1.P28845.OID20575.v1	Rheumatoid arthritis	14	0.94	0.86	1.03	0.183316	522	43430	0.734243
HSD11B1.P28845.OID20575.v1	Rheumatoid arthritis	15	0.94	0.86	1.03	0.183316	522	43430	0.734243
HSD11B1.P28845.OID20575.v1	Rheumatoid arthritis	16	0.94	0.86	1.03	0.183316	522	43430	0.734243
HSD11B1.P28845.OID20575.v1	Rheumatoid arthritis	17	0.94	0.86	1.03	0.183316	522	43430	0.734243
IL4R.P24394.OID20576.v1	Rheumatoid arthritis	1	1.7	1.14	2.52	0.00850589	26	43430	0.0143167
IL4R.P24394.OID20576.v1	Rheumatoid arthritis	2	1.4	1.06	1.86	0.0175911	52	43430	0.365486
IL4R.P24394.OID20576.v1	Rheumatoid arthritis	3	1.39	1.1	1.75	0.00536642	76	43430	0.465524
IL4R.P24394.OID20576.v1	Rheumatoid arthritis	4	1.3	1.07	1.57	0.00854609	110	43430	0.133815
IL4R.P24394.OID20576.v1	Rheumatoid arthritis	5	1.36	1.16	1.6	0.000168544	157	43430	0.917101
IL4R.P24394.OID20576.v1	Rheumatoid arthritis	6	1.2	1.05	1.38	0.0097808	211	43430	0.0508329
IL4R.P24394.OID20576.v1	Rheumatoid arthritis	7	1.17	1.03	1.33	0.0175148	253	43430	0.021711
IL4R.P24394.OID20576.v1	Rheumatoid arthritis	8	1.15	1.02	1.29	0.0202812	304	43430	0.0371941
IL4R.P24394.OID20576.v1	Rheumatoid arthritis	9	1.16	1.04	1.29	0.00681361	356	43430	0.256178
IL4R.P24394.OID20576.v1	Rheumatoid arthritis	10	1.15	1.04	1.27	0.00656103	418	43430	0.20274
IL4R.P24394.OID20576.v1	Rheumatoid arthritis	11	1.12	1.02	1.23	0.019766	476	43430	0.0895077
IL4R.P24394.OID20576.v1	Rheumatoid arthritis	12	1.12	1.02	1.22	0.0157441	512	43430	0.153578
IL4R.P24394.OID20576.v1	Rheumatoid arthritis	13	1.11	1.02	1.21	0.0220314	522	43430	0.0916568
IL4R.P24394.OID20576.v1	Rheumatoid arthritis	14	1.11	1.02	1.21	0.0220314	522	43430	0.0916568
IL4R.P24394.OID20576.v1	Rheumatoid arthritis	15	1.11	1.02	1.21	0.0220314	522	43430	0.0916568
IL4R.P24394.OID20576.v1	Rheumatoid arthritis	16	1.11	1.02	1.21	0.0220314	522	43430	0.0916568
IL4R.P24394.OID20576.v1	Rheumatoid arthritis	17	1.11	1.02	1.21	0.0220314	522	43430	0.0916568
IRAK4.Q9NWZ3.OID20577.v1	Rheumatoid arthritis	1	1.15	0.78	1.69	0.491061	26	43430	0.236943
IRAK4.Q9NWZ3.OID20577.v1	Rheumatoid arthritis	2	1.04	0.79	1.36	0.791615	52	43430	0.599701
IRAK4.Q9NWZ3.OID20577.v1	Rheumatoid arthritis	3	1.01	0.8	1.26	0.961531	76	43430	0.527428
IRAK4.Q9NWZ3.OID20577.v1	Rheumatoid arthritis	4	1.02	0.84	1.23	0.862678	110	43430	0.719563
IRAK4.Q9NWZ3.OID20577.v1	Rheumatoid arthritis	5	1	0.85	1.17	0.993045	157	43430	0.582518
IRAK4.Q9NWZ3.OID20577.v1	Rheumatoid arthritis	6	1.05	0.91	1.2	0.516404	211	43430	0.56769
IRAK4.Q9NWZ3.OID20577.v1	Rheumatoid arthritis	7	1.02	0.9	1.15	0.813268	253	43430	0.711673
IRAK4.Q9NWZ3.OID20577.v1	Rheumatoid arthritis	8	1.04	0.93	1.16	0.507995	304	43430	0.718819
IRAK4.Q9NWZ3.OID20577.v1	Rheumatoid arthritis	9	1.05	0.94	1.16	0.396017	356	43430	0.608235
IRAK4.Q9NWZ3.OID20577.v1	Rheumatoid arthritis	10	1.05	0.96	1.16	0.288279	418	43430	0.566056
IRAK4.Q9NWZ3.OID20577.v1	Rheumatoid arthritis	11	1.07	0.98	1.17	0.157222	476	43430	0.352837
IRAK4.Q9NWZ3.OID20577.v1	Rheumatoid arthritis	12	1.06	0.97	1.15	0.202057	512	43430	0.580051
IRAK4.Q9NWZ3.OID20577.v1	Rheumatoid arthritis	13	1.05	0.96	1.14	0.279889	522	43430	0.863722
IRAK4.Q9NWZ3.OID20577.v1	Rheumatoid arthritis	14	1.05	0.96	1.14	0.279889	522	43430	0.863722
IRAK4.Q9NWZ3.OID20577.v1	Rheumatoid arthritis	15	1.05	0.96	1.14	0.279889	522	43430	0.863722
IRAK4.Q9NWZ3.OID20577.v1	Rheumatoid arthritis	16	1.05	0.96	1.14	0.279889	522	43430	0.863722
IRAK4.Q9NWZ3.OID20577.v1	Rheumatoid arthritis	17	1.05	0.96	1.14	0.279889	522	43430	0.863722
ICAM4.Q14773.OID20578.v1	Rheumatoid arthritis	1	0.98	0.67	1.45	0.927876	26	43430	0.00701304
ICAM4.Q14773.OID20578.v1	Rheumatoid arthritis	2	0.76	0.57	0.99	0.0452384	52	43430	0.803482
ICAM4.Q14773.OID20578.v1	Rheumatoid arthritis	3	0.91	0.73	1.14	0.422211	76	43430	0.0485815
ICAM4.Q14773.OID20578.v1	Rheumatoid arthritis	4	0.93	0.77	1.13	0.470128	110	43430	0.17183
ICAM4.Q14773.OID20578.v1	Rheumatoid arthritis	5	0.99	0.85	1.16	0.900418	157	43430	0.0783757
ICAM4.Q14773.OID20578.v1	Rheumatoid arthritis	6	1.01	0.88	1.16	0.877424	211	43430	0.0810671
ICAM4.Q14773.OID20578.v1	Rheumatoid arthritis	7	1	0.88	1.13	0.975897	253	43430	0.260512
ICAM4.Q14773.OID20578.v1	Rheumatoid arthritis	8	1.01	0.9	1.13	0.905549	304	43430	0.28738
ICAM4.Q14773.OID20578.v1	Rheumatoid arthritis	9	1.01	0.91	1.12	0.917661	356	43430	0.35524
ICAM4.Q14773.OID20578.v1	Rheumatoid arthritis	10	0.97	0.88	1.07	0.506684	418	43430	0.697072
ICAM4.Q14773.OID20578.v1	Rheumatoid arthritis	11	0.96	0.88	1.06	0.42346	476	43430	0.57795
ICAM4.Q14773.OID20578.v1	Rheumatoid arthritis	12	0.97	0.89	1.06	0.447274	512	43430	0.710814
ICAM4.Q14773.OID20578.v1	Rheumatoid arthritis	13	0.96	0.88	1.05	0.404891	522	43430	0.620089
ICAM4.Q14773.OID20578.v1	Rheumatoid arthritis	14	0.96	0.88	1.05	0.404891	522	43430	0.620089
ICAM4.Q14773.OID20578.v1	Rheumatoid arthritis	15	0.96	0.88	1.05	0.404891	522	43430	0.620089
ICAM4.Q14773.OID20578.v1	Rheumatoid arthritis	16	0.96	0.88	1.05	0.404891	522	43430	0.620089
ICAM4.Q14773.OID20578.v1	Rheumatoid arthritis	17	0.96	0.88	1.05	0.404891	522	43430	0.620089
DECR1.Q16698.OID20579.v1	Rheumatoid arthritis	1	1.21	0.83	1.78	0.326837	26	43430	0.404596
DECR1.Q16698.OID20579.v1	Rheumatoid arthritis	2	1.09	0.83	1.43	0.543773	52	43430	0.34037
DECR1.Q16698.OID20579.v1	Rheumatoid arthritis	3	1.07	0.86	1.34	0.541309	76	43430	0.658439
DECR1.Q16698.OID20579.v1	Rheumatoid arthritis	4	1	0.83	1.21	0.973106	110	43430	0.248811
DECR1.Q16698.OID20579.v1	Rheumatoid arthritis	5	1.03	0.88	1.2	0.736167	157	43430	0.694252
DECR1.Q16698.OID20579.v1	Rheumatoid arthritis	6	1.05	0.92	1.2	0.476263	211	43430	0.841293
DECR1.Q16698.OID20579.v1	Rheumatoid arthritis	7	1.01	0.89	1.14	0.858788	253	43430	0.396051
DECR1.Q16698.OID20579.v1	Rheumatoid arthritis	8	1.03	0.92	1.15	0.608639	304	43430	0.844287
DECR1.Q16698.OID20579.v1	Rheumatoid arthritis	9	1.04	0.94	1.16	0.454828	356	43430	0.945538
DECR1.Q16698.OID20579.v1	Rheumatoid arthritis	10	1.04	0.95	1.15	0.413537	418	43430	0.956838
DECR1.Q16698.OID20579.v1	Rheumatoid arthritis	11	1.06	0.97	1.16	0.209966	476	43430	0.588439
DECR1.Q16698.OID20579.v1	Rheumatoid arthritis	12	1.06	0.97	1.15	0.21195	512	43430	0.708528
DECR1.Q16698.OID20579.v1	Rheumatoid arthritis	13	1.05	0.96	1.14	0.298484	522	43430	0.981044
DECR1.Q16698.OID20579.v1	Rheumatoid arthritis	14	1.05	0.96	1.14	0.298484	522	43430	0.981044
DECR1.Q16698.OID20579.v1	Rheumatoid arthritis	15	1.05	0.96	1.14	0.298484	522	43430	0.981044
DECR1.Q16698.OID20579.v1	Rheumatoid arthritis	16	1.05	0.96	1.14	0.298484	522	43430	0.981044
DECR1.Q16698.OID20579.v1	Rheumatoid arthritis	17	1.05	0.96	1.14	0.298484	522	43430	0.981044
LY75.O60449.OID20580.v1	Rheumatoid arthritis	1	0.91	0.62	1.34	0.628005	26	43430	0.695221
LY75.O60449.OID20580.v1	Rheumatoid arthritis	2	0.96	0.73	1.26	0.771942	52	43430	0.652274
LY75.O60449.OID20580.v1	Rheumatoid arthritis	3	1	0.8	1.25	0.988458	76	43430	0.549102
LY75.O60449.OID20580.v1	Rheumatoid arthritis	4	0.99	0.82	1.19	0.879273	110	43430	0.978416
LY75.O60449.OID20580.v1	Rheumatoid arthritis	5	0.97	0.83	1.13	0.672324	157	43430	0.94425
LY75.O60449.OID20580.v1	Rheumatoid arthritis	6	1.01	0.88	1.15	0.924175	211	43430	0.480814
LY75.O60449.OID20580.v1	Rheumatoid arthritis	7	1.01	0.89	1.14	0.902624	253	43430	0.579786
LY75.O60449.OID20580.v1	Rheumatoid arthritis	8	1.01	0.9	1.13	0.928127	304	43430	0.596245
LY75.O60449.OID20580.v1	Rheumatoid arthritis	9	1.01	0.91	1.12	0.814134	356	43430	0.476385
LY75.O60449.OID20580.v1	Rheumatoid arthritis	10	1.01	0.92	1.11	0.8359	418	43430	0.702827
LY75.O60449.OID20580.v1	Rheumatoid arthritis	11	0.98	0.9	1.08	0.72927	476	43430	0.549449
LY75.O60449.OID20580.v1	Rheumatoid arthritis	12	0.99	0.9	1.08	0.775912	512	43430	0.709452
LY75.O60449.OID20580.v1	Rheumatoid arthritis	13	0.98	0.9	1.07	0.715334	522	43430	0.618253
LY75.O60449.OID20580.v1	Rheumatoid arthritis	14	0.98	0.9	1.07	0.715334	522	43430	0.618253
LY75.O60449.OID20580.v1	Rheumatoid arthritis	15	0.98	0.9	1.07	0.715334	522	43430	0.618253
LY75.O60449.OID20580.v1	Rheumatoid arthritis	16	0.98	0.9	1.07	0.715334	522	43430	0.618253
LY75.O60449.OID20580.v1	Rheumatoid arthritis	17	0.98	0.9	1.07	0.715334	522	43430	0.618253
ITGA11.Q9UKX5.OID20581.v1	Rheumatoid arthritis	1	0.58	0.39	0.87	0.00831874	26	43430	0.0339135
ITGA11.Q9UKX5.OID20581.v1	Rheumatoid arthritis	2	0.68	0.51	0.9	0.00654128	52	43430	0.129245
ITGA11.Q9UKX5.OID20581.v1	Rheumatoid arthritis	3	0.7	0.55	0.88	0.00238814	76	43430	0.165062
ITGA11.Q9UKX5.OID20581.v1	Rheumatoid arthritis	4	0.71	0.59	0.87	0.000632762	110	43430	0.331557
ITGA11.Q9UKX5.OID20581.v1	Rheumatoid arthritis	5	0.74	0.63	0.87	0.000233641	157	43430	0.218743
ITGA11.Q9UKX5.OID20581.v1	Rheumatoid arthritis	6	0.72	0.63	0.83	6.02982e-06	211	43430	0.59367
ITGA11.Q9UKX5.OID20581.v1	Rheumatoid arthritis	7	0.74	0.65	0.84	2.96868e-06	253	43430	0.287421
ITGA11.Q9UKX5.OID20581.v1	Rheumatoid arthritis	8	0.78	0.69	0.87	2.6938e-05	304	43430	0.0382769
ITGA11.Q9UKX5.OID20581.v1	Rheumatoid arthritis	9	0.77	0.69	0.86	2.23694e-06	356	43430	0.149963
ITGA11.Q9UKX5.OID20581.v1	Rheumatoid arthritis	10	0.78	0.71	0.87	1.97732e-06	418	43430	0.065537
ITGA11.Q9UKX5.OID20581.v1	Rheumatoid arthritis	11	0.76	0.69	0.84	1.19048e-08	476	43430	0.912217
ITGA11.Q9UKX5.OID20581.v1	Rheumatoid arthritis	12	0.77	0.7	0.84	1.16312e-08	512	43430	0.722539
ITGA11.Q9UKX5.OID20581.v1	Rheumatoid arthritis	13	0.77	0.7	0.84	7.84434e-09	522	43430	0.730951
ITGA11.Q9UKX5.OID20581.v1	Rheumatoid arthritis	14	0.77	0.7	0.84	7.84434e-09	522	43430	0.730951
ITGA11.Q9UKX5.OID20581.v1	Rheumatoid arthritis	15	0.77	0.7	0.84	7.84434e-09	522	43430	0.730951
ITGA11.Q9UKX5.OID20581.v1	Rheumatoid arthritis	16	0.77	0.7	0.84	7.84434e-09	522	43430	0.730951
ITGA11.Q9UKX5.OID20581.v1	Rheumatoid arthritis	17	0.77	0.7	0.84	7.84434e-09	522	43430	0.730951
AXIN1.O15169.OID20582.v1	Rheumatoid arthritis	1	1.16	0.78	1.71	0.462003	26	43430	0.406182
AXIN1.O15169.OID20582.v1	Rheumatoid arthritis	2	1.04	0.79	1.37	0.755178	52	43430	0.564249
AXIN1.O15169.OID20582.v1	Rheumatoid arthritis	3	0.99	0.79	1.24	0.92056	76	43430	0.371512
AXIN1.O15169.OID20582.v1	Rheumatoid arthritis	4	1	0.83	1.21	0.96826	110	43430	0.733281
AXIN1.O15169.OID20582.v1	Rheumatoid arthritis	5	1	0.86	1.17	0.987183	157	43430	0.658318
AXIN1.O15169.OID20582.v1	Rheumatoid arthritis	6	1.03	0.9	1.18	0.675159	211	43430	0.827493
AXIN1.O15169.OID20582.v1	Rheumatoid arthritis	7	1.01	0.89	1.15	0.851317	253	43430	0.748265
AXIN1.O15169.OID20582.v1	Rheumatoid arthritis	8	1.05	0.94	1.18	0.388045	304	43430	0.517284
AXIN1.O15169.OID20582.v1	Rheumatoid arthritis	9	1.07	0.96	1.19	0.203519	356	43430	0.304201
AXIN1.O15169.OID20582.v1	Rheumatoid arthritis	10	1.08	0.98	1.19	0.138615	418	43430	0.358881
AXIN1.O15169.OID20582.v1	Rheumatoid arthritis	11	1.1	1	1.2	0.04295	476	43430	0.130163
AXIN1.O15169.OID20582.v1	Rheumatoid arthritis	12	1.08	0.99	1.18	0.0686505	512	43430	0.337638
AXIN1.O15169.OID20582.v1	Rheumatoid arthritis	13	1.07	0.98	1.16	0.141506	522	43430	0.785821
AXIN1.O15169.OID20582.v1	Rheumatoid arthritis	14	1.07	0.98	1.16	0.141506	522	43430	0.785821
AXIN1.O15169.OID20582.v1	Rheumatoid arthritis	15	1.07	0.98	1.16	0.141506	522	43430	0.785821
AXIN1.O15169.OID20582.v1	Rheumatoid arthritis	16	1.07	0.98	1.16	0.141506	522	43430	0.785821
AXIN1.O15169.OID20582.v1	Rheumatoid arthritis	17	1.07	0.98	1.16	0.141506	522	43430	0.785821
ANXA11.P50995.OID20583.v1	Rheumatoid arthritis	1	0.99	0.67	1.45	0.945375	26	43430	0.133119
ANXA11.P50995.OID20583.v1	Rheumatoid arthritis	2	0.98	0.74	1.28	0.867473	52	43430	0.635042
ANXA11.P50995.OID20583.v1	Rheumatoid arthritis	3	0.95	0.76	1.19	0.669907	76	43430	0.902543
ANXA11.P50995.OID20583.v1	Rheumatoid arthritis	4	0.94	0.78	1.13	0.494556	110	43430	0.865459
ANXA11.P50995.OID20583.v1	Rheumatoid arthritis	5	0.95	0.82	1.12	0.554031	157	43430	0.941347
ANXA11.P50995.OID20583.v1	Rheumatoid arthritis	6	0.99	0.87	1.14	0.91113	211	43430	0.425115
ANXA11.P50995.OID20583.v1	Rheumatoid arthritis	7	0.99	0.88	1.12	0.879406	253	43430	0.595408
ANXA11.P50995.OID20583.v1	Rheumatoid arthritis	8	1.02	0.91	1.14	0.712802	304	43430	0.247867
ANXA11.P50995.OID20583.v1	Rheumatoid arthritis	9	1.04	0.94	1.15	0.452818	356	43430	0.157572
ANXA11.P50995.OID20583.v1	Rheumatoid arthritis	10	1.03	0.94	1.14	0.515704	418	43430	0.403569
ANXA11.P50995.OID20583.v1	Rheumatoid arthritis	11	1.05	0.96	1.15	0.271039	476	43430	0.20049
ANXA11.P50995.OID20583.v1	Rheumatoid arthritis	12	1.05	0.97	1.15	0.245932	512	43430	0.231822
ANXA11.P50995.OID20583.v1	Rheumatoid arthritis	13	1.05	0.96	1.15	0.257553	522	43430	0.276081
ANXA11.P50995.OID20583.v1	Rheumatoid arthritis	14	1.05	0.96	1.15	0.257553	522	43430	0.276081
ANXA11.P50995.OID20583.v1	Rheumatoid arthritis	15	1.05	0.96	1.15	0.257553	522	43430	0.276081
ANXA11.P50995.OID20583.v1	Rheumatoid arthritis	16	1.05	0.96	1.15	0.257553	522	43430	0.276081
ANXA11.P50995.OID20583.v1	Rheumatoid arthritis	17	1.05	0.96	1.15	0.257553	522	43430	0.276081
CD4.P01730.OID20584.v1	Rheumatoid arthritis	1	1.39	0.92	2.09	0.116452	26	43430	0.663156
CD4.P01730.OID20584.v1	Rheumatoid arthritis	2	1.45	1.08	1.94	0.0127097	52	43430	0.692811
CD4.P01730.OID20584.v1	Rheumatoid arthritis	3	1.34	1.05	1.7	0.0178064	76	43430	0.556322
CD4.P01730.OID20584.v1	Rheumatoid arthritis	4	1.3	1.06	1.59	0.0101821	110	43430	0.442109
CD4.P01730.OID20584.v1	Rheumatoid arthritis	5	1.32	1.12	1.57	0.0010538	157	43430	0.494967
CD4.P01730.OID20584.v1	Rheumatoid arthritis	6	1.2	1.04	1.39	0.0123546	211	43430	0.0625802
CD4.P01730.OID20584.v1	Rheumatoid arthritis	7	1.13	0.99	1.29	0.0757662	253	43430	0.00176939
CD4.P01730.OID20584.v1	Rheumatoid arthritis	8	1.11	0.98	1.25	0.0873536	304	43430	0.00818871
CD4.P01730.OID20584.v1	Rheumatoid arthritis	9	1.15	1.03	1.28	0.0163091	356	43430	0.263122
CD4.P01730.OID20584.v1	Rheumatoid arthritis	10	1.1	0.99	1.22	0.0672075	418	43430	0.0462499
CD4.P01730.OID20584.v1	Rheumatoid arthritis	11	1.13	1.03	1.25	0.0110404	476	43430	0.552714
CD4.P01730.OID20584.v1	Rheumatoid arthritis	12	1.14	1.04	1.25	0.00594244	512	43430	0.746319
CD4.P01730.OID20584.v1	Rheumatoid arthritis	13	1.14	1.04	1.26	0.00423747	522	43430	0.803181
CD4.P01730.OID20584.v1	Rheumatoid arthritis	14	1.14	1.04	1.26	0.00423747	522	43430	0.803181
CD4.P01730.OID20584.v1	Rheumatoid arthritis	15	1.14	1.04	1.26	0.00423747	522	43430	0.803181
CD4.P01730.OID20584.v1	Rheumatoid arthritis	16	1.14	1.04	1.26	0.00423747	522	43430	0.803181
CD4.P01730.OID20584.v1	Rheumatoid arthritis	17	1.14	1.04	1.26	0.00423747	522	43430	0.803181
IL17RB.Q9NRM6.OID20585.v1	Rheumatoid arthritis	1	1.13	0.75	1.69	0.554945	26	43430	0.949378
IL17RB.Q9NRM6.OID20585.v1	Rheumatoid arthritis	2	1.02	0.77	1.36	0.874889	52	43430	0.207061
IL17RB.Q9NRM6.OID20585.v1	Rheumatoid arthritis	3	1.08	0.85	1.36	0.542711	76	43430	0.944697
IL17RB.Q9NRM6.OID20585.v1	Rheumatoid arthritis	4	0.97	0.8	1.18	0.767697	110	43430	0.10318
IL17RB.Q9NRM6.OID20585.v1	Rheumatoid arthritis	5	0.99	0.84	1.17	0.945015	157	43430	0.486505
IL17RB.Q9NRM6.OID20585.v1	Rheumatoid arthritis	6	0.96	0.83	1.11	0.577348	211	43430	0.471846
IL17RB.Q9NRM6.OID20585.v1	Rheumatoid arthritis	7	0.97	0.85	1.1	0.618635	253	43430	0.893166
IL17RB.Q9NRM6.OID20585.v1	Rheumatoid arthritis	8	0.97	0.86	1.09	0.574258	304	43430	0.714246
IL17RB.Q9NRM6.OID20585.v1	Rheumatoid arthritis	9	1.01	0.91	1.13	0.846483	356	43430	0.414645
IL17RB.Q9NRM6.OID20585.v1	Rheumatoid arthritis	10	1.01	0.91	1.11	0.891736	418	43430	0.529497
IL17RB.Q9NRM6.OID20585.v1	Rheumatoid arthritis	11	1	0.91	1.1	0.963741	476	43430	0.722042
IL17RB.Q9NRM6.OID20585.v1	Rheumatoid arthritis	12	1	0.91	1.09	0.992025	512	43430	0.816999
IL17RB.Q9NRM6.OID20585.v1	Rheumatoid arthritis	13	1	0.91	1.09	0.995469	522	43430	0.83772
IL17RB.Q9NRM6.OID20585.v1	Rheumatoid arthritis	14	1	0.91	1.09	0.995469	522	43430	0.83772
IL17RB.Q9NRM6.OID20585.v1	Rheumatoid arthritis	15	1	0.91	1.09	0.995469	522	43430	0.83772
IL17RB.Q9NRM6.OID20585.v1	Rheumatoid arthritis	16	1	0.91	1.09	0.995469	522	43430	0.83772
IL17RB.Q9NRM6.OID20585.v1	Rheumatoid arthritis	17	1	0.91	1.09	0.995469	522	43430	0.83772
LTA.P01374.OID20586.v1	Rheumatoid arthritis	1	0.85	0.57	1.26	0.408491	26	43430	0.341515
LTA.P01374.OID20586.v1	Rheumatoid arthritis	2	0.92	0.69	1.21	0.533058	52	43430	0.93352
LTA.P01374.OID20586.v1	Rheumatoid arthritis	3	0.94	0.75	1.19	0.606735	76	43430	0.710073
LTA.P01374.OID20586.v1	Rheumatoid arthritis	4	0.99	0.82	1.2	0.914324	110	43430	0.564214
LTA.P01374.OID20586.v1	Rheumatoid arthritis	5	0.98	0.83	1.15	0.802235	157	43430	0.94878
LTA.P01374.OID20586.v1	Rheumatoid arthritis	6	0.98	0.85	1.13	0.785147	211	43430	0.85579
LTA.P01374.OID20586.v1	Rheumatoid arthritis	7	0.96	0.84	1.09	0.524572	253	43430	0.568586
LTA.P01374.OID20586.v1	Rheumatoid arthritis	8	0.96	0.86	1.08	0.515108	304	43430	0.633886
LTA.P01374.OID20586.v1	Rheumatoid arthritis	9	0.99	0.89	1.1	0.863923	356	43430	0.84487
LTA.P01374.OID20586.v1	Rheumatoid arthritis	10	0.99	0.9	1.1	0.898792	418	43430	0.926412
LTA.P01374.OID20586.v1	Rheumatoid arthritis	11	1.02	0.93	1.12	0.61848	476	43430	0.441645
LTA.P01374.OID20586.v1	Rheumatoid arthritis	12	1.02	0.93	1.11	0.686387	512	43430	0.718118
LTA.P01374.OID20586.v1	Rheumatoid arthritis	13	1.02	0.93	1.11	0.670066	522	43430	0.68817
LTA.P01374.OID20586.v1	Rheumatoid arthritis	14	1.02	0.93	1.11	0.670066	522	43430	0.68817
LTA.P01374.OID20586.v1	Rheumatoid arthritis	15	1.02	0.93	1.11	0.670066	522	43430	0.68817
LTA.P01374.OID20586.v1	Rheumatoid arthritis	16	1.02	0.93	1.11	0.670066	522	43430	0.68817
LTA.P01374.OID20586.v1	Rheumatoid arthritis	17	1.02	0.93	1.11	0.670066	522	43430	0.68817
PIK3AP1.Q6ZUJ8.OID20587.v1	Rheumatoid arthritis	1	1.05	0.71	1.54	0.813509	26	43430	0.059559
PIK3AP1.Q6ZUJ8.OID20587.v1	Rheumatoid arthritis	2	0.94	0.72	1.24	0.668809	52	43430	0.97277
PIK3AP1.Q6ZUJ8.OID20587.v1	Rheumatoid arthritis	3	0.94	0.75	1.18	0.581849	76	43430	0.909001
PIK3AP1.Q6ZUJ8.OID20587.v1	Rheumatoid arthritis	4	1	0.83	1.2	0.979835	110	43430	0.381243
PIK3AP1.Q6ZUJ8.OID20587.v1	Rheumatoid arthritis	5	0.97	0.83	1.13	0.668349	157	43430	0.929103
PIK3AP1.Q6ZUJ8.OID20587.v1	Rheumatoid arthritis	6	0.99	0.86	1.13	0.830976	211	43430	0.874961
PIK3AP1.Q6ZUJ8.OID20587.v1	Rheumatoid arthritis	7	0.98	0.87	1.11	0.761324	253	43430	0.994035
PIK3AP1.Q6ZUJ8.OID20587.v1	Rheumatoid arthritis	8	1	0.89	1.12	0.989909	304	43430	0.55736
PIK3AP1.Q6ZUJ8.OID20587.v1	Rheumatoid arthritis	9	0.99	0.89	1.1	0.833758	356	43430	0.893843
PIK3AP1.Q6ZUJ8.OID20587.v1	Rheumatoid arthritis	10	0.98	0.89	1.08	0.72624	418	43430	0.926619
PIK3AP1.Q6ZUJ8.OID20587.v1	Rheumatoid arthritis	11	0.99	0.9	1.08	0.780002	476	43430	0.911236
PIK3AP1.Q6ZUJ8.OID20587.v1	Rheumatoid arthritis	12	0.99	0.91	1.08	0.810282	512	43430	0.851531
PIK3AP1.Q6ZUJ8.OID20587.v1	Rheumatoid arthritis	13	0.99	0.91	1.08	0.793979	522	43430	0.891093
PIK3AP1.Q6ZUJ8.OID20587.v1	Rheumatoid arthritis	14	0.99	0.91	1.08	0.793979	522	43430	0.891093
PIK3AP1.Q6ZUJ8.OID20587.v1	Rheumatoid arthritis	15	0.99	0.91	1.08	0.793979	522	43430	0.891093
PIK3AP1.Q6ZUJ8.OID20587.v1	Rheumatoid arthritis	16	0.99	0.91	1.08	0.793979	522	43430	0.891093
PIK3AP1.Q6ZUJ8.OID20587.v1	Rheumatoid arthritis	17	0.99	0.91	1.08	0.793979	522	43430	0.891093
MGMT.P16455.OID20588.v1	Rheumatoid arthritis	1	1.01	0.68	1.48	0.973681	26	43430	0.558057
MGMT.P16455.OID20588.v1	Rheumatoid arthritis	2	0.93	0.7	1.22	0.580432	52	43430	0.360797
MGMT.P16455.OID20588.v1	Rheumatoid arthritis	3	0.91	0.73	1.14	0.427524	76	43430	0.506775
MGMT.P16455.OID20588.v1	Rheumatoid arthritis	4	0.92	0.76	1.11	0.364293	110	43430	0.78236
MGMT.P16455.OID20588.v1	Rheumatoid arthritis	5	0.91	0.78	1.06	0.239343	157	43430	0.860193
MGMT.P16455.OID20588.v1	Rheumatoid arthritis	6	0.98	0.86	1.13	0.798499	211	43430	0.166647
MGMT.P16455.OID20588.v1	Rheumatoid arthritis	7	0.97	0.86	1.1	0.658309	253	43430	0.442631
MGMT.P16455.OID20588.v1	Rheumatoid arthritis	8	1	0.9	1.12	0.957428	304	43430	0.168153
MGMT.P16455.OID20588.v1	Rheumatoid arthritis	9	1.03	0.92	1.14	0.624272	356	43430	0.0947529
MGMT.P16455.OID20588.v1	Rheumatoid arthritis	10	1.02	0.92	1.12	0.750062	418	43430	0.320864
MGMT.P16455.OID20588.v1	Rheumatoid arthritis	11	1.04	0.95	1.14	0.403194	476	43430	0.125672
MGMT.P16455.OID20588.v1	Rheumatoid arthritis	12	1.03	0.94	1.12	0.561182	512	43430	0.365282
MGMT.P16455.OID20588.v1	Rheumatoid arthritis	13	1.02	0.93	1.11	0.691542	522	43430	0.586929
MGMT.P16455.OID20588.v1	Rheumatoid arthritis	14	1.02	0.93	1.11	0.691542	522	43430	0.586929
MGMT.P16455.OID20588.v1	Rheumatoid arthritis	15	1.02	0.93	1.11	0.691542	522	43430	0.586929
MGMT.P16455.OID20588.v1	Rheumatoid arthritis	16	1.02	0.93	1.11	0.691542	522	43430	0.586929
MGMT.P16455.OID20588.v1	Rheumatoid arthritis	17	1.02	0.93	1.11	0.691542	522	43430	0.586929
HEXIM1.O94992.OID20589.v1	Rheumatoid arthritis	1	1.16	0.79	1.72	0.444248	26	43430	0.266435
HEXIM1.O94992.OID20589.v1	Rheumatoid arthritis	2	0.98	0.74	1.29	0.871934	52	43430	0.437014
HEXIM1.O94992.OID20589.v1	Rheumatoid arthritis	3	0.96	0.76	1.2	0.721465	76	43430	0.566648
HEXIM1.O94992.OID20589.v1	Rheumatoid arthritis	4	1.02	0.84	1.23	0.835663	110	43430	0.717536
HEXIM1.O94992.OID20589.v1	Rheumatoid arthritis	5	1.02	0.87	1.2	0.782383	157	43430	0.98996
HEXIM1.O94992.OID20589.v1	Rheumatoid arthritis	6	1.06	0.93	1.22	0.37684	211	43430	0.463401
HEXIM1.O94992.OID20589.v1	Rheumatoid arthritis	7	1.05	0.92	1.18	0.487521	253	43430	0.991273
HEXIM1.O94992.OID20589.v1	Rheumatoid arthritis	8	1.08	0.97	1.21	0.175709	304	43430	0.406648
HEXIM1.O94992.OID20589.v1	Rheumatoid arthritis	9	1.1	0.99	1.23	0.0628344	356	43430	0.206277
HEXIM1.O94992.OID20589.v1	Rheumatoid arthritis	10	1.08	0.98	1.19	0.10244	418	43430	0.725854
HEXIM1.O94992.OID20589.v1	Rheumatoid arthritis	11	1.11	1.01	1.21	0.0266742	476	43430	0.259658
HEXIM1.O94992.OID20589.v1	Rheumatoid arthritis	12	1.09	1	1.19	0.0470397	512	43430	0.593889
HEXIM1.O94992.OID20589.v1	Rheumatoid arthritis	13	1.08	0.99	1.17	0.0927137	522	43430	0.941106
HEXIM1.O94992.OID20589.v1	Rheumatoid arthritis	14	1.08	0.99	1.17	0.0927137	522	43430	0.941106
HEXIM1.O94992.OID20589.v1	Rheumatoid arthritis	15	1.08	0.99	1.17	0.0927137	522	43430	0.941106
HEXIM1.O94992.OID20589.v1	Rheumatoid arthritis	16	1.08	0.99	1.17	0.0927137	522	43430	0.941106
HEXIM1.O94992.OID20589.v1	Rheumatoid arthritis	17	1.08	0.99	1.17	0.0927137	522	43430	0.941106
CLEC4G.Q6UXB4.OID20590.v1	Rheumatoid arthritis	1	1.74	1.17	2.59	0.00642391	26	43430	0.329138
CLEC4G.Q6UXB4.OID20590.v1	Rheumatoid arthritis	2	1.54	1.16	2.04	0.00287795	52	43430	0.504149
CLEC4G.Q6UXB4.OID20590.v1	Rheumatoid arthritis	3	1.39	1.1	1.76	0.00537368	76	43430	0.567757
CLEC4G.Q6UXB4.OID20590.v1	Rheumatoid arthritis	4	1.28	1.05	1.55	0.01245	110	43430	0.258863
CLEC4G.Q6UXB4.OID20590.v1	Rheumatoid arthritis	5	1.35	1.14	1.58	0.00033603	157	43430	0.883113
CLEC4G.Q6UXB4.OID20590.v1	Rheumatoid arthritis	6	1.2	1.04	1.38	0.0106844	211	43430	0.0226777
CLEC4G.Q6UXB4.OID20590.v1	Rheumatoid arthritis	7	1.15	1.01	1.31	0.0310488	253	43430	0.00305498
CLEC4G.Q6UXB4.OID20590.v1	Rheumatoid arthritis	8	1.13	1	1.27	0.0457068	304	43430	0.00549013
CLEC4G.Q6UXB4.OID20590.v1	Rheumatoid arthritis	9	1.13	1.02	1.26	0.0222463	356	43430	0.0445609
CLEC4G.Q6UXB4.OID20590.v1	Rheumatoid arthritis	10	1.09	0.98	1.2	0.0988964	418	43430	0.00390268
CLEC4G.Q6UXB4.OID20590.v1	Rheumatoid arthritis	11	1.1	1	1.2	0.0546807	476	43430	0.0731199
CLEC4G.Q6UXB4.OID20590.v1	Rheumatoid arthritis	12	1.11	1.01	1.21	0.0271278	512	43430	0.258079
CLEC4G.Q6UXB4.OID20590.v1	Rheumatoid arthritis	13	1.1	1.01	1.21	0.0310868	522	43430	0.199388
CLEC4G.Q6UXB4.OID20590.v1	Rheumatoid arthritis	14	1.1	1.01	1.21	0.0310868	522	43430	0.199388
CLEC4G.Q6UXB4.OID20590.v1	Rheumatoid arthritis	15	1.1	1.01	1.21	0.0310868	522	43430	0.199388
CLEC4G.Q6UXB4.OID20590.v1	Rheumatoid arthritis	16	1.1	1.01	1.21	0.0310868	522	43430	0.199388
CLEC4G.Q6UXB4.OID20590.v1	Rheumatoid arthritis	17	1.1	1.01	1.21	0.0310868	522	43430	0.199388
NTF3.P20783.OID20591.v1	Rheumatoid arthritis	1	1.13	0.77	1.66	0.54031	26	43430	0.0372121
NTF3.P20783.OID20591.v1	Rheumatoid arthritis	2	1.31	1	1.72	0.0488866	52	43430	0.865985
NTF3.P20783.OID20591.v1	Rheumatoid arthritis	3	1.19	0.95	1.49	0.125898	76	43430	0.459782
NTF3.P20783.OID20591.v1	Rheumatoid arthritis	4	1.06	0.88	1.28	0.55623	110	43430	0.0415699
NTF3.P20783.OID20591.v1	Rheumatoid arthritis	5	1.05	0.9	1.23	0.554898	157	43430	0.206866
NTF3.P20783.OID20591.v1	Rheumatoid arthritis	6	0.96	0.84	1.1	0.552115	211	43430	0.00880625
NTF3.P20783.OID20591.v1	Rheumatoid arthritis	7	0.94	0.83	1.07	0.367063	253	43430	0.0311938
NTF3.P20783.OID20591.v1	Rheumatoid arthritis	8	0.97	0.86	1.08	0.567525	304	43430	0.279881
NTF3.P20783.OID20591.v1	Rheumatoid arthritis	9	0.95	0.86	1.06	0.377397	356	43430	0.139379
NTF3.P20783.OID20591.v1	Rheumatoid arthritis	10	0.95	0.87	1.05	0.345214	418	43430	0.256382
NTF3.P20783.OID20591.v1	Rheumatoid arthritis	11	0.96	0.88	1.05	0.370191	476	43430	0.387658
NTF3.P20783.OID20591.v1	Rheumatoid arthritis	12	0.96	0.88	1.05	0.372064	512	43430	0.368401
NTF3.P20783.OID20591.v1	Rheumatoid arthritis	13	0.95	0.87	1.04	0.240517	522	43430	0.173663
NTF3.P20783.OID20591.v1	Rheumatoid arthritis	14	0.95	0.87	1.04	0.240517	522	43430	0.173663
NTF3.P20783.OID20591.v1	Rheumatoid arthritis	15	0.95	0.87	1.04	0.240517	522	43430	0.173663
NTF3.P20783.OID20591.v1	Rheumatoid arthritis	16	0.95	0.87	1.04	0.240517	522	43430	0.173663
NTF3.P20783.OID20591.v1	Rheumatoid arthritis	17	0.95	0.87	1.04	0.240517	522	43430	0.173663
TNFSF11.O14788.OID20592.v1	Rheumatoid arthritis	1	1.02	0.69	1.51	0.93032	26	43430	0.821019
TNFSF11.O14788.OID20592.v1	Rheumatoid arthritis	2	0.84	0.64	1.12	0.237911	52	43430	0.484856
TNFSF11.O14788.OID20592.v1	Rheumatoid arthritis	3	0.85	0.67	1.07	0.164581	76	43430	0.882487
TNFSF11.O14788.OID20592.v1	Rheumatoid arthritis	4	0.83	0.68	1.01	0.0579168	110	43430	0.79582
TNFSF11.O14788.OID20592.v1	Rheumatoid arthritis	5	0.84	0.72	0.99	0.0368184	157	43430	0.945628
TNFSF11.O14788.OID20592.v1	Rheumatoid arthritis	6	0.96	0.84	1.11	0.604927	211	43430	0.0291795
TNFSF11.O14788.OID20592.v1	Rheumatoid arthritis	7	0.97	0.85	1.1	0.633351	253	43430	0.0800876
TNFSF11.O14788.OID20592.v1	Rheumatoid arthritis	8	0.99	0.88	1.11	0.832446	304	43430	0.0777071
TNFSF11.O14788.OID20592.v1	Rheumatoid arthritis	9	0.98	0.88	1.09	0.676842	356	43430	0.276827
TNFSF11.O14788.OID20592.v1	Rheumatoid arthritis	10	0.98	0.89	1.08	0.705204	418	43430	0.420409
TNFSF11.O14788.OID20592.v1	Rheumatoid arthritis	11	1.02	0.93	1.12	0.613088	476	43430	0.0354803
TNFSF11.O14788.OID20592.v1	Rheumatoid arthritis	12	1.01	0.92	1.1	0.863022	512	43430	0.188163
TNFSF11.O14788.OID20592.v1	Rheumatoid arthritis	13	1.01	0.92	1.1	0.907045	522	43430	0.243982
TNFSF11.O14788.OID20592.v1	Rheumatoid arthritis	14	1.01	0.92	1.1	0.907045	522	43430	0.243982
TNFSF11.O14788.OID20592.v1	Rheumatoid arthritis	15	1.01	0.92	1.1	0.907045	522	43430	0.243982
TNFSF11.O14788.OID20592.v1	Rheumatoid arthritis	16	1.01	0.92	1.1	0.907045	522	43430	0.243982
TNFSF11.O14788.OID20592.v1	Rheumatoid arthritis	17	1.01	0.92	1.1	0.907045	522	43430	0.243982
MICB_MICA.Q29980_Q29983.OID20593.v1	Rheumatoid arthritis	1	1.33	0.91	1.96	0.145399	26	43430	0.693924
MICB_MICA.Q29980_Q29983.OID20593.v1	Rheumatoid arthritis	2	1.5	1.14	1.97	0.00411367	52	43430	0.473944
MICB_MICA.Q29980_Q29983.OID20593.v1	Rheumatoid arthritis	3	1.23	0.98	1.54	0.0706093	76	43430	0.0953885
MICB_MICA.Q29980_Q29983.OID20593.v1	Rheumatoid arthritis	4	1.14	0.95	1.38	0.159455	110	43430	0.04086
MICB_MICA.Q29980_Q29983.OID20593.v1	Rheumatoid arthritis	5	1.25	1.07	1.46	0.00540098	157	43430	0.947101
MICB_MICA.Q29980_Q29983.OID20593.v1	Rheumatoid arthritis	6	1.21	1.06	1.39	0.00518182	211	43430	0.588289
MICB_MICA.Q29980_Q29983.OID20593.v1	Rheumatoid arthritis	7	1.25	1.1	1.41	0.000527365	253	43430	0.9991
MICB_MICA.Q29980_Q29983.OID20593.v1	Rheumatoid arthritis	8	1.2	1.07	1.34	0.00151945	304	43430	0.450066
MICB_MICA.Q29980_Q29983.OID20593.v1	Rheumatoid arthritis	9	1.18	1.06	1.31	0.00214898	356	43430	0.317549
MICB_MICA.Q29980_Q29983.OID20593.v1	Rheumatoid arthritis	10	1.16	1.06	1.28	0.00204144	418	43430	0.232494
MICB_MICA.Q29980_Q29983.OID20593.v1	Rheumatoid arthritis	11	1.17	1.07	1.28	0.000577745	476	43430	0.572578
MICB_MICA.Q29980_Q29983.OID20593.v1	Rheumatoid arthritis	12	1.18	1.09	1.29	0.000135085	512	43430	0.999471
MICB_MICA.Q29980_Q29983.OID20593.v1	Rheumatoid arthritis	13	1.18	1.09	1.29	0.000119976	522	43430	0.954772
MICB_MICA.Q29980_Q29983.OID20593.v1	Rheumatoid arthritis	14	1.18	1.09	1.29	0.000119976	522	43430	0.954772
MICB_MICA.Q29980_Q29983.OID20593.v1	Rheumatoid arthritis	15	1.18	1.09	1.29	0.000119976	522	43430	0.954772
MICB_MICA.Q29980_Q29983.OID20593.v1	Rheumatoid arthritis	16	1.18	1.09	1.29	0.000119976	522	43430	0.954772
MICB_MICA.Q29980_Q29983.OID20593.v1	Rheumatoid arthritis	17	1.18	1.09	1.29	0.000119976	522	43430	0.954772
BANK1.Q8NDB2.OID20594.v1	Rheumatoid arthritis	1	1.31	0.89	1.93	0.176929	26	43430	0.597792
BANK1.Q8NDB2.OID20594.v1	Rheumatoid arthritis	2	1.07	0.82	1.41	0.610597	52	43430	0.234374
BANK1.Q8NDB2.OID20594.v1	Rheumatoid arthritis	3	0.97	0.77	1.21	0.763496	76	43430	0.10114
BANK1.Q8NDB2.OID20594.v1	Rheumatoid arthritis	4	0.94	0.78	1.14	0.5444	110	43430	0.214375
BANK1.Q8NDB2.OID20594.v1	Rheumatoid arthritis	5	0.96	0.82	1.12	0.60422	157	43430	0.515236
BANK1.Q8NDB2.OID20594.v1	Rheumatoid arthritis	6	1	0.87	1.14	0.976403	211	43430	0.703476
BANK1.Q8NDB2.OID20594.v1	Rheumatoid arthritis	7	0.98	0.87	1.11	0.785027	253	43430	0.886582
BANK1.Q8NDB2.OID20594.v1	Rheumatoid arthritis	8	1.03	0.92	1.15	0.657206	304	43430	0.374093
BANK1.Q8NDB2.OID20594.v1	Rheumatoid arthritis	9	1.05	0.94	1.16	0.382327	356	43430	0.200692
BANK1.Q8NDB2.OID20594.v1	Rheumatoid arthritis	10	1.05	0.95	1.15	0.355803	418	43430	0.373774
BANK1.Q8NDB2.OID20594.v1	Rheumatoid arthritis	11	1.07	0.98	1.18	0.127848	476	43430	0.100767
BANK1.Q8NDB2.OID20594.v1	Rheumatoid arthritis	12	1.06	0.97	1.15	0.211011	512	43430	0.333354
BANK1.Q8NDB2.OID20594.v1	Rheumatoid arthritis	13	1.04	0.95	1.13	0.392564	522	43430	0.831808
BANK1.Q8NDB2.OID20594.v1	Rheumatoid arthritis	14	1.04	0.95	1.13	0.392564	522	43430	0.831808
BANK1.Q8NDB2.OID20594.v1	Rheumatoid arthritis	15	1.04	0.95	1.13	0.392564	522	43430	0.831808
BANK1.Q8NDB2.OID20594.v1	Rheumatoid arthritis	16	1.04	0.95	1.13	0.392564	522	43430	0.831808
BANK1.Q8NDB2.OID20594.v1	Rheumatoid arthritis	17	1.04	0.95	1.13	0.392564	522	43430	0.831808
CD200R1.Q8TD46.OID20595.v1	Rheumatoid arthritis	1	0.73	0.5	1.08	0.113951	26	43430	0.175743
CD200R1.Q8TD46.OID20595.v1	Rheumatoid arthritis	2	0.85	0.65	1.13	0.264306	52	43430	0.318956
CD200R1.Q8TD46.OID20595.v1	Rheumatoid arthritis	3	0.83	0.66	1.04	0.112957	76	43430	0.59015
CD200R1.Q8TD46.OID20595.v1	Rheumatoid arthritis	4	0.99	0.81	1.19	0.878459	110	43430	0.0311644
CD200R1.Q8TD46.OID20595.v1	Rheumatoid arthritis	5	1	0.85	1.17	0.956418	157	43430	0.24522
CD200R1.Q8TD46.OID20595.v1	Rheumatoid arthritis	6	1.03	0.89	1.18	0.712439	211	43430	0.363377
CD200R1.Q8TD46.OID20595.v1	Rheumatoid arthritis	7	1.01	0.89	1.14	0.880682	253	43430	0.748541
CD200R1.Q8TD46.OID20595.v1	Rheumatoid arthritis	8	1.01	0.9	1.13	0.855505	304	43430	0.8336
CD200R1.Q8TD46.OID20595.v1	Rheumatoid arthritis	9	1.03	0.93	1.15	0.525537	356	43430	0.495947
CD200R1.Q8TD46.OID20595.v1	Rheumatoid arthritis	10	1.03	0.93	1.13	0.606651	418	43430	0.930669
CD200R1.Q8TD46.OID20595.v1	Rheumatoid arthritis	11	1.05	0.96	1.15	0.284937	476	43430	0.387837
CD200R1.Q8TD46.OID20595.v1	Rheumatoid arthritis	12	1.05	0.96	1.15	0.256245	512	43430	0.468282
CD200R1.Q8TD46.OID20595.v1	Rheumatoid arthritis	13	1.06	0.97	1.16	0.197802	522	43430	0.351947
CD200R1.Q8TD46.OID20595.v1	Rheumatoid arthritis	14	1.06	0.97	1.16	0.197802	522	43430	0.351947
CD200R1.Q8TD46.OID20595.v1	Rheumatoid arthritis	15	1.06	0.97	1.16	0.197802	522	43430	0.351947
CD200R1.Q8TD46.OID20595.v1	Rheumatoid arthritis	16	1.06	0.97	1.16	0.197802	522	43430	0.351947
CD200R1.Q8TD46.OID20595.v1	Rheumatoid arthritis	17	1.06	0.97	1.16	0.197802	522	43430	0.351947
KRT19.P08727.OID20596.v1	Rheumatoid arthritis	1	0.81	0.54	1.2	0.292795	26	43430	0.160233
KRT19.P08727.OID20596.v1	Rheumatoid arthritis	2	1.01	0.76	1.34	0.965043	52	43430	0.434456
KRT19.P08727.OID20596.v1	Rheumatoid arthritis	3	1.16	0.91	1.46	0.229344	76	43430	0.0705018
KRT19.P08727.OID20596.v1	Rheumatoid arthritis	4	1.2	0.98	1.45	0.0726431	110	43430	0.140369
KRT19.P08727.OID20596.v1	Rheumatoid arthritis	5	1.16	0.98	1.36	0.0812863	157	43430	0.731181
KRT19.P08727.OID20596.v1	Rheumatoid arthritis	6	1.08	0.94	1.24	0.299839	211	43430	0.413992
KRT19.P08727.OID20596.v1	Rheumatoid arthritis	7	1.12	0.99	1.28	0.0776148	253	43430	0.869045
KRT19.P08727.OID20596.v1	Rheumatoid arthritis	8	1.07	0.95	1.2	0.28732	304	43430	0.262632
KRT19.P08727.OID20596.v1	Rheumatoid arthritis	9	1.1	0.99	1.23	0.0769322	356	43430	0.914261
KRT19.P08727.OID20596.v1	Rheumatoid arthritis	10	1.14	1.03	1.26	0.0119123	418	43430	0.272083
KRT19.P08727.OID20596.v1	Rheumatoid arthritis	11	1.12	1.02	1.23	0.0214619	476	43430	0.632143
KRT19.P08727.OID20596.v1	Rheumatoid arthritis	12	1.12	1.02	1.22	0.0175704	512	43430	0.696678
KRT19.P08727.OID20596.v1	Rheumatoid arthritis	13	1.12	1.02	1.23	0.0134021	522	43430	0.637419
KRT19.P08727.OID20596.v1	Rheumatoid arthritis	14	1.12	1.02	1.23	0.0134021	522	43430	0.637419
KRT19.P08727.OID20596.v1	Rheumatoid arthritis	15	1.12	1.02	1.23	0.0134021	522	43430	0.637419
KRT19.P08727.OID20596.v1	Rheumatoid arthritis	16	1.12	1.02	1.23	0.0134021	522	43430	0.637419
KRT19.P08727.OID20596.v1	Rheumatoid arthritis	17	1.12	1.02	1.23	0.0134021	522	43430	0.637419
PLXNA4.Q9HCM2.OID20597.v1	Rheumatoid arthritis	1	1.04	0.71	1.52	0.837534	26	43430	0.403695
PLXNA4.Q9HCM2.OID20597.v1	Rheumatoid arthritis	2	1.1	0.84	1.44	0.480195	52	43430	0.57392
PLXNA4.Q9HCM2.OID20597.v1	Rheumatoid arthritis	3	1.02	0.82	1.28	0.845755	76	43430	0.7982
PLXNA4.Q9HCM2.OID20597.v1	Rheumatoid arthritis	4	1.02	0.85	1.23	0.80924	110	43430	0.945129
PLXNA4.Q9HCM2.OID20597.v1	Rheumatoid arthritis	5	1.03	0.88	1.2	0.75237	157	43430	0.964014
PLXNA4.Q9HCM2.OID20597.v1	Rheumatoid arthritis	6	1.03	0.9	1.17	0.712448	211	43430	0.876431
PLXNA4.Q9HCM2.OID20597.v1	Rheumatoid arthritis	7	1	0.88	1.13	0.9944	253	43430	0.437792
PLXNA4.Q9HCM2.OID20597.v1	Rheumatoid arthritis	8	1.04	0.93	1.17	0.468485	304	43430	0.604375
PLXNA4.Q9HCM2.OID20597.v1	Rheumatoid arthritis	9	1.08	0.97	1.2	0.143356	356	43430	0.160717
PLXNA4.Q9HCM2.OID20597.v1	Rheumatoid arthritis	10	1.07	0.97	1.17	0.181344	418	43430	0.501684
PLXNA4.Q9HCM2.OID20597.v1	Rheumatoid arthritis	11	1.08	0.99	1.18	0.0918573	476	43430	0.344692
PLXNA4.Q9HCM2.OID20597.v1	Rheumatoid arthritis	12	1.07	0.98	1.17	0.112019	512	43430	0.5378
PLXNA4.Q9HCM2.OID20597.v1	Rheumatoid arthritis	13	1.06	0.97	1.16	0.174622	522	43430	0.877973
PLXNA4.Q9HCM2.OID20597.v1	Rheumatoid arthritis	14	1.06	0.97	1.16	0.174622	522	43430	0.877973
PLXNA4.Q9HCM2.OID20597.v1	Rheumatoid arthritis	15	1.06	0.97	1.16	0.174622	522	43430	0.877973
PLXNA4.Q9HCM2.OID20597.v1	Rheumatoid arthritis	16	1.06	0.97	1.16	0.174622	522	43430	0.877973
PLXNA4.Q9HCM2.OID20597.v1	Rheumatoid arthritis	17	1.06	0.97	1.16	0.174622	522	43430	0.877973
PTPRM.P28827.OID20598.v1	Rheumatoid arthritis	1	1.27	0.86	1.87	0.235033	26	43430	0.304656
PTPRM.P28827.OID20598.v1	Rheumatoid arthritis	2	1.19	0.9	1.57	0.21504	52	43430	0.778434
PTPRM.P28827.OID20598.v1	Rheumatoid arthritis	3	1.21	0.97	1.53	0.0962604	76	43430	0.981528
PTPRM.P28827.OID20598.v1	Rheumatoid arthritis	4	1.09	0.9	1.32	0.353178	110	43430	0.143036
PTPRM.P28827.OID20598.v1	Rheumatoid arthritis	5	1.07	0.91	1.25	0.427465	157	43430	0.180861
PTPRM.P28827.OID20598.v1	Rheumatoid arthritis	6	1	0.87	1.15	0.990135	211	43430	0.0452021
PTPRM.P28827.OID20598.v1	Rheumatoid arthritis	7	1	0.88	1.13	0.997795	253	43430	0.0835583
PTPRM.P28827.OID20598.v1	Rheumatoid arthritis	8	1	0.89	1.12	0.953091	304	43430	0.209049
PTPRM.P28827.OID20598.v1	Rheumatoid arthritis	9	1	0.9	1.11	0.965063	356	43430	0.513417
PTPRM.P28827.OID20598.v1	Rheumatoid arthritis	10	0.98	0.89	1.08	0.694756	418	43430	0.307784
PTPRM.P28827.OID20598.v1	Rheumatoid arthritis	11	0.98	0.89	1.08	0.687259	476	43430	0.501458
PTPRM.P28827.OID20598.v1	Rheumatoid arthritis	12	0.99	0.91	1.08	0.834118	512	43430	0.914954
PTPRM.P28827.OID20598.v1	Rheumatoid arthritis	13	0.98	0.9	1.07	0.714968	522	43430	0.66153
PTPRM.P28827.OID20598.v1	Rheumatoid arthritis	14	0.98	0.9	1.07	0.714968	522	43430	0.66153
PTPRM.P28827.OID20598.v1	Rheumatoid arthritis	15	0.98	0.9	1.07	0.714968	522	43430	0.66153
PTPRM.P28827.OID20598.v1	Rheumatoid arthritis	16	0.98	0.9	1.07	0.714968	522	43430	0.66153
PTPRM.P28827.OID20598.v1	Rheumatoid arthritis	17	0.98	0.9	1.07	0.714968	522	43430	0.66153
CD70.P32970.OID20599.v1	Rheumatoid arthritis	1	0.83	0.55	1.24	0.363666	26	43430	0.958689
CD70.P32970.OID20599.v1	Rheumatoid arthritis	2	0.89	0.67	1.18	0.417336	52	43430	0.520963
CD70.P32970.OID20599.v1	Rheumatoid arthritis	3	0.89	0.7	1.14	0.359084	76	43430	0.569595
CD70.P32970.OID20599.v1	Rheumatoid arthritis	4	0.88	0.72	1.08	0.219134	110	43430	0.904591
CD70.P32970.OID20599.v1	Rheumatoid arthritis	5	1	0.85	1.19	0.954982	157	43430	0.040001
CD70.P32970.OID20599.v1	Rheumatoid arthritis	6	1	0.87	1.16	0.950863	211	43430	0.266502
CD70.P32970.OID20599.v1	Rheumatoid arthritis	7	1.03	0.9	1.17	0.707066	253	43430	0.2919
CD70.P32970.OID20599.v1	Rheumatoid arthritis	8	1.08	0.96	1.22	0.200203	304	43430	0.0256941
CD70.P32970.OID20599.v1	Rheumatoid arthritis	9	1.1	0.99	1.23	0.0899708	356	43430	0.0226972
CD70.P32970.OID20599.v1	Rheumatoid arthritis	10	1.06	0.96	1.17	0.275127	418	43430	0.462852
CD70.P32970.OID20599.v1	Rheumatoid arthritis	11	1.08	0.98	1.19	0.125026	476	43430	0.422497
CD70.P32970.OID20599.v1	Rheumatoid arthritis	12	1.09	1	1.2	0.0622001	512	43430	0.314658
CD70.P32970.OID20599.v1	Rheumatoid arthritis	13	1.09	1	1.2	0.0558823	522	43430	0.308271
CD70.P32970.OID20599.v1	Rheumatoid arthritis	14	1.09	1	1.2	0.0558823	522	43430	0.308271
CD70.P32970.OID20599.v1	Rheumatoid arthritis	15	1.09	1	1.2	0.0558823	522	43430	0.308271
CD70.P32970.OID20599.v1	Rheumatoid arthritis	16	1.09	1	1.2	0.0558823	522	43430	0.308271
CD70.P32970.OID20599.v1	Rheumatoid arthritis	17	1.09	1	1.2	0.0558823	522	43430	0.308271
TGFA.P01135.OID20600.v1	Rheumatoid arthritis	1	1.59	1.06	2.38	0.0241391	26	43430	0.518737
TGFA.P01135.OID20600.v1	Rheumatoid arthritis	2	1.56	1.17	2.09	0.00243431	52	43430	0.680045
TGFA.P01135.OID20600.v1	Rheumatoid arthritis	3	1.46	1.15	1.85	0.00193149	76	43430	0.518491
TGFA.P01135.OID20600.v1	Rheumatoid arthritis	4	1.47	1.2	1.79	0.000145794	110	43430	0.907628
TGFA.P01135.OID20600.v1	Rheumatoid arthritis	5	1.42	1.2	1.68	3.45202e-05	157	43430	0.684414
TGFA.P01135.OID20600.v1	Rheumatoid arthritis	6	1.27	1.1	1.47	0.00102214	211	43430	0.0345689
TGFA.P01135.OID20600.v1	Rheumatoid arthritis	7	1.26	1.11	1.44	0.000512542	253	43430	0.0412873
TGFA.P01135.OID20600.v1	Rheumatoid arthritis	8	1.23	1.09	1.38	0.000863453	304	43430	0.0285754
TGFA.P01135.OID20600.v1	Rheumatoid arthritis	9	1.24	1.11	1.38	0.000153543	356	43430	0.104855
TGFA.P01135.OID20600.v1	Rheumatoid arthritis	10	1.17	1.06	1.3	0.00250759	418	43430	0.00301259
TGFA.P01135.OID20600.v1	Rheumatoid arthritis	11	1.18	1.08	1.3	0.00057858	476	43430	0.0500476
TGFA.P01135.OID20600.v1	Rheumatoid arthritis	12	1.19	1.09	1.31	0.000163893	512	43430	0.132226
TGFA.P01135.OID20600.v1	Rheumatoid arthritis	13	1.19	1.09	1.31	0.000180063	522	43430	0.11213
TGFA.P01135.OID20600.v1	Rheumatoid arthritis	14	1.19	1.09	1.31	0.000180063	522	43430	0.11213
TGFA.P01135.OID20600.v1	Rheumatoid arthritis	15	1.19	1.09	1.31	0.000180063	522	43430	0.11213
TGFA.P01135.OID20600.v1	Rheumatoid arthritis	16	1.19	1.09	1.31	0.000180063	522	43430	0.11213
TGFA.P01135.OID20600.v1	Rheumatoid arthritis	17	1.19	1.09	1.31	0.000180063	522	43430	0.11213
IL5RA.Q01344.OID20601.v1	Rheumatoid arthritis	1	1.15	0.78	1.7	0.467069	26	43430	0.406013
IL5RA.Q01344.OID20601.v1	Rheumatoid arthritis	2	1.03	0.78	1.35	0.830108	52	43430	0.997996
IL5RA.Q01344.OID20601.v1	Rheumatoid arthritis	3	1.07	0.86	1.35	0.541846	76	43430	0.691962
IL5RA.Q01344.OID20601.v1	Rheumatoid arthritis	4	1.04	0.86	1.26	0.659938	110	43430	0.950301
IL5RA.Q01344.OID20601.v1	Rheumatoid arthritis	5	1	0.85	1.17	0.991176	157	43430	0.353065
IL5RA.Q01344.OID20601.v1	Rheumatoid arthritis	6	1.11	0.97	1.27	0.145276	211	43430	0.154332
IL5RA.Q01344.OID20601.v1	Rheumatoid arthritis	7	1.03	0.91	1.16	0.683053	253	43430	0.361308
IL5RA.Q01344.OID20601.v1	Rheumatoid arthritis	8	1.04	0.93	1.17	0.463565	304	43430	0.855948
IL5RA.Q01344.OID20601.v1	Rheumatoid arthritis	9	1.03	0.93	1.15	0.529221	356	43430	0.84422
IL5RA.Q01344.OID20601.v1	Rheumatoid arthritis	10	1.07	0.97	1.18	0.159122	418	43430	0.368895
IL5RA.Q01344.OID20601.v1	Rheumatoid arthritis	11	1.04	0.95	1.14	0.3522	476	43430	0.976062
IL5RA.Q01344.OID20601.v1	Rheumatoid arthritis	12	1.05	0.96	1.15	0.25462	512	43430	0.696541
IL5RA.Q01344.OID20601.v1	Rheumatoid arthritis	13	1.05	0.96	1.14	0.288848	522	43430	0.869832
IL5RA.Q01344.OID20601.v1	Rheumatoid arthritis	14	1.05	0.96	1.14	0.288848	522	43430	0.869832
IL5RA.Q01344.OID20601.v1	Rheumatoid arthritis	15	1.05	0.96	1.14	0.288848	522	43430	0.869832
IL5RA.Q01344.OID20601.v1	Rheumatoid arthritis	16	1.05	0.96	1.14	0.288848	522	43430	0.869832
IL5RA.Q01344.OID20601.v1	Rheumatoid arthritis	17	1.05	0.96	1.14	0.288848	522	43430	0.869832
SLAMF7.Q9NQ25.OID20602.v1	Rheumatoid arthritis	1	0.84	0.57	1.23	0.370351	26	43430	0.180503
SLAMF7.Q9NQ25.OID20602.v1	Rheumatoid arthritis	2	0.94	0.71	1.23	0.632471	52	43430	0.246598
SLAMF7.Q9NQ25.OID20602.v1	Rheumatoid arthritis	3	0.94	0.75	1.18	0.605539	76	43430	0.429658
SLAMF7.Q9NQ25.OID20602.v1	Rheumatoid arthritis	4	1.02	0.85	1.23	0.822795	110	43430	0.178607
SLAMF7.Q9NQ25.OID20602.v1	Rheumatoid arthritis	5	1.05	0.89	1.23	0.574877	157	43430	0.32545
SLAMF7.Q9NQ25.OID20602.v1	Rheumatoid arthritis	6	1.07	0.94	1.23	0.304425	211	43430	0.310271
SLAMF7.Q9NQ25.OID20602.v1	Rheumatoid arthritis	7	1.05	0.92	1.19	0.4737	253	43430	0.978047
SLAMF7.Q9NQ25.OID20602.v1	Rheumatoid arthritis	8	1.06	0.94	1.18	0.347725	304	43430	0.707665
SLAMF7.Q9NQ25.OID20602.v1	Rheumatoid arthritis	9	1.07	0.97	1.19	0.179608	356	43430	0.418038
SLAMF7.Q9NQ25.OID20602.v1	Rheumatoid arthritis	10	1.1	1	1.22	0.0466226	418	43430	0.151852
SLAMF7.Q9NQ25.OID20602.v1	Rheumatoid arthritis	11	1.07	0.98	1.17	0.156277	476	43430	0.812653
SLAMF7.Q9NQ25.OID20602.v1	Rheumatoid arthritis	12	1.1	1	1.2	0.0409689	512	43430	0.214267
SLAMF7.Q9NQ25.OID20602.v1	Rheumatoid arthritis	13	1.09	1	1.19	0.0421637	522	43430	0.267902
SLAMF7.Q9NQ25.OID20602.v1	Rheumatoid arthritis	14	1.09	1	1.19	0.0421637	522	43430	0.267902
SLAMF7.Q9NQ25.OID20602.v1	Rheumatoid arthritis	15	1.09	1	1.19	0.0421637	522	43430	0.267902
SLAMF7.Q9NQ25.OID20602.v1	Rheumatoid arthritis	16	1.09	1	1.19	0.0421637	522	43430	0.267902
SLAMF7.Q9NQ25.OID20602.v1	Rheumatoid arthritis	17	1.09	1	1.19	0.0421637	522	43430	0.267902
CD200.P41217.OID20603.v1	Rheumatoid arthritis	1	0.96	0.65	1.43	0.858483	26	43430	0.0335701
CD200.P41217.OID20603.v1	Rheumatoid arthritis	2	1	0.76	1.33	0.977373	52	43430	0.485211
CD200.P41217.OID20603.v1	Rheumatoid arthritis	3	1.14	0.91	1.44	0.257639	76	43430	0.0491339
CD200.P41217.OID20603.v1	Rheumatoid arthritis	4	1.07	0.88	1.3	0.494693	110	43430	0.821351
CD200.P41217.OID20603.v1	Rheumatoid arthritis	5	1.03	0.88	1.21	0.722879	157	43430	0.729747
CD200.P41217.OID20603.v1	Rheumatoid arthritis	6	0.98	0.85	1.12	0.73028	211	43430	0.254421
CD200.P41217.OID20603.v1	Rheumatoid arthritis	7	0.99	0.87	1.12	0.856381	253	43430	0.634741
CD200.P41217.OID20603.v1	Rheumatoid arthritis	8	0.95	0.85	1.07	0.433321	304	43430	0.280695
CD200.P41217.OID20603.v1	Rheumatoid arthritis	9	0.96	0.87	1.07	0.503499	356	43430	0.597789
CD200.P41217.OID20603.v1	Rheumatoid arthritis	10	0.98	0.89	1.08	0.676587	418	43430	0.845012
CD200.P41217.OID20603.v1	Rheumatoid arthritis	11	0.95	0.86	1.04	0.269236	476	43430	0.177934
CD200.P41217.OID20603.v1	Rheumatoid arthritis	12	0.96	0.88	1.05	0.356821	512	43430	0.360077
CD200.P41217.OID20603.v1	Rheumatoid arthritis	13	0.95	0.87	1.04	0.269221	522	43430	0.260797
CD200.P41217.OID20603.v1	Rheumatoid arthritis	14	0.95	0.87	1.04	0.269221	522	43430	0.260797
CD200.P41217.OID20603.v1	Rheumatoid arthritis	15	0.95	0.87	1.04	0.269221	522	43430	0.260797
CD200.P41217.OID20603.v1	Rheumatoid arthritis	16	0.95	0.87	1.04	0.269221	522	43430	0.260797
CD200.P41217.OID20603.v1	Rheumatoid arthritis	17	0.95	0.87	1.04	0.269221	522	43430	0.260797
GZMB.P10144.OID20604.v1	Rheumatoid arthritis	1	0.86	0.58	1.29	0.467356	26	43430	0.02572
GZMB.P10144.OID20604.v1	Rheumatoid arthritis	2	0.91	0.68	1.21	0.504285	52	43430	0.271795
GZMB.P10144.OID20604.v1	Rheumatoid arthritis	3	0.87	0.69	1.1	0.242215	76	43430	0.768588
GZMB.P10144.OID20604.v1	Rheumatoid arthritis	4	0.87	0.72	1.06	0.164607	110	43430	0.961828
GZMB.P10144.OID20604.v1	Rheumatoid arthritis	5	0.86	0.73	1.01	0.0622044	157	43430	0.965123
GZMB.P10144.OID20604.v1	Rheumatoid arthritis	6	0.88	0.76	1.01	0.0745999	211	43430	0.497468
GZMB.P10144.OID20604.v1	Rheumatoid arthritis	7	0.83	0.73	0.94	0.0043173	253	43430	0.367588
GZMB.P10144.OID20604.v1	Rheumatoid arthritis	8	0.85	0.76	0.96	0.00890769	304	43430	0.813507
GZMB.P10144.OID20604.v1	Rheumatoid arthritis	9	0.88	0.79	0.98	0.0173588	356	43430	0.242504
GZMB.P10144.OID20604.v1	Rheumatoid arthritis	10	0.88	0.79	0.97	0.0110202	418	43430	0.31389
GZMB.P10144.OID20604.v1	Rheumatoid arthritis	11	0.92	0.84	1.01	0.0784899	476	43430	0.00928765
GZMB.P10144.OID20604.v1	Rheumatoid arthritis	12	0.93	0.85	1.02	0.111012	512	43430	0.00362043
GZMB.P10144.OID20604.v1	Rheumatoid arthritis	13	0.92	0.84	1.01	0.070896	522	43430	0.0147981
GZMB.P10144.OID20604.v1	Rheumatoid arthritis	14	0.92	0.84	1.01	0.070896	522	43430	0.0147981
GZMB.P10144.OID20604.v1	Rheumatoid arthritis	15	0.92	0.84	1.01	0.070896	522	43430	0.0147981
GZMB.P10144.OID20604.v1	Rheumatoid arthritis	16	0.92	0.84	1.01	0.070896	522	43430	0.0147981
GZMB.P10144.OID20604.v1	Rheumatoid arthritis	17	0.92	0.84	1.01	0.070896	522	43430	0.0147981
IL32.P24001.OID20605.v1	Rheumatoid arthritis	1	1.12	0.75	1.66	0.58227	26	43430	0.417199
IL32.P24001.OID20605.v1	Rheumatoid arthritis	2	1.21	0.92	1.6	0.173878	52	43430	0.914523
IL32.P24001.OID20605.v1	Rheumatoid arthritis	3	1.38	1.1	1.74	0.0060767	76	43430	0.122145
IL32.P24001.OID20605.v1	Rheumatoid arthritis	4	1.16	0.96	1.41	0.125029	110	43430	0.168055
IL32.P24001.OID20605.v1	Rheumatoid arthritis	5	1.21	1.03	1.42	0.0211064	157	43430	0.80891
IL32.P24001.OID20605.v1	Rheumatoid arthritis	6	1.09	0.95	1.25	0.24199	211	43430	0.0292197
IL32.P24001.OID20605.v1	Rheumatoid arthritis	7	1.08	0.95	1.23	0.232541	253	43430	0.070154
IL32.P24001.OID20605.v1	Rheumatoid arthritis	8	1.12	0.99	1.25	0.0639995	304	43430	0.768971
IL32.P24001.OID20605.v1	Rheumatoid arthritis	9	1.11	1	1.24	0.0592582	356	43430	0.872692
IL32.P24001.OID20605.v1	Rheumatoid arthritis	10	1.08	0.98	1.19	0.133778	418	43430	0.472132
IL32.P24001.OID20605.v1	Rheumatoid arthritis	11	1.08	0.98	1.18	0.120232	476	43430	0.278919
IL32.P24001.OID20605.v1	Rheumatoid arthritis	12	1.1	1.01	1.2	0.0367714	512	43430	0.797914
IL32.P24001.OID20605.v1	Rheumatoid arthritis	13	1.09	1	1.19	0.0540423	522	43430	0.601229
IL32.P24001.OID20605.v1	Rheumatoid arthritis	14	1.09	1	1.19	0.0540423	522	43430	0.601229
IL32.P24001.OID20605.v1	Rheumatoid arthritis	15	1.09	1	1.19	0.0540423	522	43430	0.601229
IL32.P24001.OID20605.v1	Rheumatoid arthritis	16	1.09	1	1.19	0.0540423	522	43430	0.601229
IL32.P24001.OID20605.v1	Rheumatoid arthritis	17	1.09	1	1.19	0.0540423	522	43430	0.601229
LIFR.P42702.OID20606.v1	Rheumatoid arthritis	1	1.04	0.71	1.53	0.831139	26	43430	0.136721
LIFR.P42702.OID20606.v1	Rheumatoid arthritis	2	1.13	0.86	1.48	0.389691	52	43430	0.32713
LIFR.P42702.OID20606.v1	Rheumatoid arthritis	3	1.15	0.92	1.44	0.232213	76	43430	0.38184
LIFR.P42702.OID20606.v1	Rheumatoid arthritis	4	1.17	0.97	1.42	0.0969254	110	43430	0.519521
LIFR.P42702.OID20606.v1	Rheumatoid arthritis	5	1.07	0.91	1.25	0.424987	157	43430	0.323129
LIFR.P42702.OID20606.v1	Rheumatoid arthritis	6	1.02	0.89	1.16	0.815861	211	43430	0.190658
LIFR.P42702.OID20606.v1	Rheumatoid arthritis	7	1	0.88	1.13	0.986128	253	43430	0.156982
LIFR.P42702.OID20606.v1	Rheumatoid arthritis	8	1	0.89	1.12	0.935868	304	43430	0.31574
LIFR.P42702.OID20606.v1	Rheumatoid arthritis	9	0.99	0.89	1.1	0.887515	356	43430	0.594675
LIFR.P42702.OID20606.v1	Rheumatoid arthritis	10	0.98	0.89	1.08	0.694871	418	43430	0.461235
LIFR.P42702.OID20606.v1	Rheumatoid arthritis	11	0.98	0.9	1.08	0.70393	476	43430	0.473242
LIFR.P42702.OID20606.v1	Rheumatoid arthritis	12	1	0.92	1.1	0.930312	512	43430	0.866649
LIFR.P42702.OID20606.v1	Rheumatoid arthritis	13	1.01	0.92	1.1	0.86297	522	43430	0.756929
LIFR.P42702.OID20606.v1	Rheumatoid arthritis	14	1.01	0.92	1.1	0.86297	522	43430	0.756929
LIFR.P42702.OID20606.v1	Rheumatoid arthritis	15	1.01	0.92	1.1	0.86297	522	43430	0.756929
LIFR.P42702.OID20606.v1	Rheumatoid arthritis	16	1.01	0.92	1.1	0.86297	522	43430	0.756929
LIFR.P42702.OID20606.v1	Rheumatoid arthritis	17	1.01	0.92	1.1	0.86297	522	43430	0.756929
CD84.Q9UIB8.OID20607.v1	Rheumatoid arthritis	1	0.84	0.57	1.23	0.365037	26	43430	0.332606
CD84.Q9UIB8.OID20607.v1	Rheumatoid arthritis	2	0.89	0.67	1.16	0.383064	52	43430	0.891387
CD84.Q9UIB8.OID20607.v1	Rheumatoid arthritis	3	0.87	0.69	1.09	0.235198	76	43430	0.915182
CD84.Q9UIB8.OID20607.v1	Rheumatoid arthritis	4	0.87	0.72	1.05	0.145691	110	43430	0.949329
CD84.Q9UIB8.OID20607.v1	Rheumatoid arthritis	5	0.91	0.78	1.07	0.238983	157	43430	0.447699
CD84.Q9UIB8.OID20607.v1	Rheumatoid arthritis	6	0.96	0.83	1.1	0.512352	211	43430	0.138459
CD84.Q9UIB8.OID20607.v1	Rheumatoid arthritis	7	0.96	0.85	1.09	0.506262	253	43430	0.237544
CD84.Q9UIB8.OID20607.v1	Rheumatoid arthritis	8	0.95	0.85	1.06	0.359864	304	43430	0.60213
CD84.Q9UIB8.OID20607.v1	Rheumatoid arthritis	9	0.98	0.88	1.08	0.637525	356	43430	0.314612
CD84.Q9UIB8.OID20607.v1	Rheumatoid arthritis	10	0.98	0.89	1.08	0.732088	418	43430	0.352485
CD84.Q9UIB8.OID20607.v1	Rheumatoid arthritis	11	0.99	0.91	1.09	0.877859	476	43430	0.298598
CD84.Q9UIB8.OID20607.v1	Rheumatoid arthritis	12	1	0.91	1.09	0.942318	512	43430	0.288749
CD84.Q9UIB8.OID20607.v1	Rheumatoid arthritis	13	0.99	0.9	1.07	0.736545	522	43430	0.550835
CD84.Q9UIB8.OID20607.v1	Rheumatoid arthritis	14	0.99	0.9	1.07	0.736545	522	43430	0.550835
CD84.Q9UIB8.OID20607.v1	Rheumatoid arthritis	15	0.99	0.9	1.07	0.736545	522	43430	0.550835
CD84.Q9UIB8.OID20607.v1	Rheumatoid arthritis	16	0.99	0.9	1.07	0.736545	522	43430	0.550835
CD84.Q9UIB8.OID20607.v1	Rheumatoid arthritis	17	0.99	0.9	1.07	0.736545	522	43430	0.550835
RAB6A.P20340.OID20608.v1	Rheumatoid arthritis	1	1.01	0.68	1.49	0.970195	26	43430	0.294256
RAB6A.P20340.OID20608.v1	Rheumatoid arthritis	2	0.92	0.7	1.22	0.567016	52	43430	0.347503
RAB6A.P20340.OID20608.v1	Rheumatoid arthritis	3	0.89	0.7	1.11	0.30027	76	43430	0.315025
RAB6A.P20340.OID20608.v1	Rheumatoid arthritis	4	0.84	0.69	1.02	0.0709877	110	43430	0.0632017
RAB6A.P20340.OID20608.v1	Rheumatoid arthritis	5	0.84	0.71	0.98	0.0313486	157	43430	0.512328
RAB6A.P20340.OID20608.v1	Rheumatoid arthritis	6	0.84	0.73	0.96	0.0111946	211	43430	0.501588
RAB6A.P20340.OID20608.v1	Rheumatoid arthritis	7	0.83	0.73	0.95	0.0052801	253	43430	0.665879
RAB6A.P20340.OID20608.v1	Rheumatoid arthritis	8	0.85	0.75	0.95	0.00541405	304	43430	0.827452
RAB6A.P20340.OID20608.v1	Rheumatoid arthritis	9	0.89	0.8	0.99	0.0330787	356	43430	0.145636
RAB6A.P20340.OID20608.v1	Rheumatoid arthritis	10	0.87	0.79	0.96	0.00628796	418	43430	0.505988
RAB6A.P20340.OID20608.v1	Rheumatoid arthritis	11	0.89	0.81	0.98	0.0144668	476	43430	0.410376
RAB6A.P20340.OID20608.v1	Rheumatoid arthritis	12	0.89	0.81	0.97	0.00892987	512	43430	0.555385
RAB6A.P20340.OID20608.v1	Rheumatoid arthritis	13	0.89	0.81	0.97	0.0102037	522	43430	0.445054
RAB6A.P20340.OID20608.v1	Rheumatoid arthritis	14	0.89	0.81	0.97	0.0102037	522	43430	0.445054
RAB6A.P20340.OID20608.v1	Rheumatoid arthritis	15	0.89	0.81	0.97	0.0102037	522	43430	0.445054
RAB6A.P20340.OID20608.v1	Rheumatoid arthritis	16	0.89	0.81	0.97	0.0102037	522	43430	0.445054
RAB6A.P20340.OID20608.v1	Rheumatoid arthritis	17	0.89	0.81	0.97	0.0102037	522	43430	0.445054
CLEC4D.Q8WXI8.OID20609.v1	Rheumatoid arthritis	1	1.46	0.99	2.18	0.0592973	26	43430	0.616086
CLEC4D.Q8WXI8.OID20609.v1	Rheumatoid arthritis	2	1.11	0.84	1.48	0.454052	52	43430	0.0714432
CLEC4D.Q8WXI8.OID20609.v1	Rheumatoid arthritis	3	1.14	0.91	1.44	0.252912	76	43430	0.387216
CLEC4D.Q8WXI8.OID20609.v1	Rheumatoid arthritis	4	1.11	0.92	1.35	0.287222	110	43430	0.40087
CLEC4D.Q8WXI8.OID20609.v1	Rheumatoid arthritis	5	1.22	1.04	1.44	0.0150303	157	43430	0.361509
CLEC4D.Q8WXI8.OID20609.v1	Rheumatoid arthritis	6	1.17	1.01	1.34	0.0326865	211	43430	0.935549
CLEC4D.Q8WXI8.OID20609.v1	Rheumatoid arthritis	7	1.17	1.03	1.33	0.0163108	253	43430	0.960411
CLEC4D.Q8WXI8.OID20609.v1	Rheumatoid arthritis	8	1.14	1.01	1.28	0.0318673	304	43430	0.448765
CLEC4D.Q8WXI8.OID20609.v1	Rheumatoid arthritis	9	1.13	1.02	1.26	0.0232852	356	43430	0.520188
CLEC4D.Q8WXI8.OID20609.v1	Rheumatoid arthritis	10	1.09	0.99	1.21	0.0815219	418	43430	0.102309
CLEC4D.Q8WXI8.OID20609.v1	Rheumatoid arthritis	11	1.08	0.99	1.19	0.0880768	476	43430	0.252637
CLEC4D.Q8WXI8.OID20609.v1	Rheumatoid arthritis	12	1.09	1	1.2	0.0532549	512	43430	0.484279
CLEC4D.Q8WXI8.OID20609.v1	Rheumatoid arthritis	13	1.09	0.99	1.19	0.0647106	522	43430	0.360455
CLEC4D.Q8WXI8.OID20609.v1	Rheumatoid arthritis	14	1.09	0.99	1.19	0.0647106	522	43430	0.360455
CLEC4D.Q8WXI8.OID20609.v1	Rheumatoid arthritis	15	1.09	0.99	1.19	0.0647106	522	43430	0.360455
CLEC4D.Q8WXI8.OID20609.v1	Rheumatoid arthritis	16	1.09	0.99	1.19	0.0647106	522	43430	0.360455
CLEC4D.Q8WXI8.OID20609.v1	Rheumatoid arthritis	17	1.09	0.99	1.19	0.0647106	522	43430	0.360455
CCL3.P10147.OID20610.v1	Rheumatoid arthritis	1	1.31	0.87	1.99	0.197519	26	43430	0.788684
CCL3.P10147.OID20610.v1	Rheumatoid arthritis	2	1.57	1.16	2.11	0.00306508	52	43430	0.120541
CCL3.P10147.OID20610.v1	Rheumatoid arthritis	3	1.66	1.31	2.12	3.46612e-05	76	43430	0.194254
CCL3.P10147.OID20610.v1	Rheumatoid arthritis	4	1.62	1.32	1.98	3.0964e-06	110	43430	0.74678
CCL3.P10147.OID20610.v1	Rheumatoid arthritis	5	1.42	1.2	1.69	5.12255e-05	157	43430	0.155105
CCL3.P10147.OID20610.v1	Rheumatoid arthritis	6	1.35	1.16	1.56	9.42309e-05	211	43430	0.0849597
CCL3.P10147.OID20610.v1	Rheumatoid arthritis	7	1.32	1.15	1.51	6.47503e-05	253	43430	0.0333546
CCL3.P10147.OID20610.v1	Rheumatoid arthritis	8	1.3	1.14	1.47	4.38992e-05	304	43430	0.101046
CCL3.P10147.OID20610.v1	Rheumatoid arthritis	9	1.32	1.17	1.48	2.64505e-06	356	43430	0.539558
CCL3.P10147.OID20610.v1	Rheumatoid arthritis	10	1.29	1.16	1.44	1.9981e-06	418	43430	0.325666
CCL3.P10147.OID20610.v1	Rheumatoid arthritis	11	1.33	1.2	1.47	2.3243e-08	476	43430	0.892665
CCL3.P10147.OID20610.v1	Rheumatoid arthritis	12	1.33	1.21	1.46	8.83319e-09	512	43430	0.825932
CCL3.P10147.OID20610.v1	Rheumatoid arthritis	13	1.32	1.2	1.45	1.0283e-08	522	43430	0.987087
CCL3.P10147.OID20610.v1	Rheumatoid arthritis	14	1.32	1.2	1.45	1.0283e-08	522	43430	0.987087
CCL3.P10147.OID20610.v1	Rheumatoid arthritis	15	1.32	1.2	1.45	1.0283e-08	522	43430	0.987087
CCL3.P10147.OID20610.v1	Rheumatoid arthritis	16	1.32	1.2	1.45	1.0283e-08	522	43430	0.987087
CCL3.P10147.OID20610.v1	Rheumatoid arthritis	17	1.32	1.2	1.45	1.0283e-08	522	43430	0.987087
TNFSF10.P50591.OID20611.v1	Rheumatoid arthritis	1	1.27	0.86	1.87	0.234143	26	43430	0.134985
TNFSF10.P50591.OID20611.v1	Rheumatoid arthritis	2	0.99	0.75	1.3	0.921596	52	43430	0.0304902
TNFSF10.P50591.OID20611.v1	Rheumatoid arthritis	3	1.1	0.88	1.38	0.413156	76	43430	0.855757
TNFSF10.P50591.OID20611.v1	Rheumatoid arthritis	4	1.01	0.83	1.22	0.931322	110	43430	0.57431
TNFSF10.P50591.OID20611.v1	Rheumatoid arthritis	5	1.02	0.87	1.2	0.763666	157	43430	0.958711
TNFSF10.P50591.OID20611.v1	Rheumatoid arthritis	6	1.03	0.9	1.18	0.698174	211	43430	0.94448
TNFSF10.P50591.OID20611.v1	Rheumatoid arthritis	7	0.99	0.87	1.12	0.889043	253	43430	0.337564
TNFSF10.P50591.OID20611.v1	Rheumatoid arthritis	8	1	0.89	1.12	0.982178	304	43430	0.669855
TNFSF10.P50591.OID20611.v1	Rheumatoid arthritis	9	1	0.9	1.12	0.929225	356	43430	0.741853
TNFSF10.P50591.OID20611.v1	Rheumatoid arthritis	10	1.02	0.93	1.13	0.683576	418	43430	0.958716
TNFSF10.P50591.OID20611.v1	Rheumatoid arthritis	11	1.06	0.96	1.16	0.241897	476	43430	0.271692
TNFSF10.P50591.OID20611.v1	Rheumatoid arthritis	12	1.03	0.94	1.12	0.518667	512	43430	0.950248
TNFSF10.P50591.OID20611.v1	Rheumatoid arthritis	13	1.03	0.94	1.12	0.575001	522	43430	0.786678
TNFSF10.P50591.OID20611.v1	Rheumatoid arthritis	14	1.03	0.94	1.12	0.575001	522	43430	0.786678
TNFSF10.P50591.OID20611.v1	Rheumatoid arthritis	15	1.03	0.94	1.12	0.575001	522	43430	0.786678
TNFSF10.P50591.OID20611.v1	Rheumatoid arthritis	16	1.03	0.94	1.12	0.575001	522	43430	0.786678
TNFSF10.P50591.OID20611.v1	Rheumatoid arthritis	17	1.03	0.94	1.12	0.575001	522	43430	0.786678
TLR3.O15455.OID20612.v1	Rheumatoid arthritis	1	1.04	0.71	1.53	0.835307	26	43430	0.821927
TLR3.O15455.OID20612.v1	Rheumatoid arthritis	2	0.83	0.63	1.09	0.174536	52	43430	0.188508
TLR3.O15455.OID20612.v1	Rheumatoid arthritis	3	0.8	0.64	1	0.0471186	76	43430	0.1832
TLR3.O15455.OID20612.v1	Rheumatoid arthritis	4	0.82	0.68	0.99	0.036577	110	43430	0.743697
TLR3.O15455.OID20612.v1	Rheumatoid arthritis	5	0.9	0.77	1.05	0.185746	157	43430	0.200924
TLR3.O15455.OID20612.v1	Rheumatoid arthritis	6	0.91	0.79	1.04	0.148406	211	43430	0.358087
TLR3.O15455.OID20612.v1	Rheumatoid arthritis	7	0.88	0.78	1	0.0450811	253	43430	0.959479
TLR3.O15455.OID20612.v1	Rheumatoid arthritis	8	0.92	0.83	1.03	0.163817	304	43430	0.244491
TLR3.O15455.OID20612.v1	Rheumatoid arthritis	9	0.94	0.85	1.04	0.233147	356	43430	0.142598
TLR3.O15455.OID20612.v1	Rheumatoid arthritis	10	0.94	0.85	1.03	0.189872	418	43430	0.312926
TLR3.O15455.OID20612.v1	Rheumatoid arthritis	11	0.96	0.88	1.05	0.39756	476	43430	0.105471
TLR3.O15455.OID20612.v1	Rheumatoid arthritis	12	0.97	0.89	1.06	0.502964	512	43430	0.0748551
TLR3.O15455.OID20612.v1	Rheumatoid arthritis	13	0.98	0.9	1.07	0.642778	522	43430	0.0380085
TLR3.O15455.OID20612.v1	Rheumatoid arthritis	14	0.98	0.9	1.07	0.642778	522	43430	0.0380085
TLR3.O15455.OID20612.v1	Rheumatoid arthritis	15	0.98	0.9	1.07	0.642778	522	43430	0.0380085
TLR3.O15455.OID20612.v1	Rheumatoid arthritis	16	0.98	0.9	1.07	0.642778	522	43430	0.0380085
TLR3.O15455.OID20612.v1	Rheumatoid arthritis	17	0.98	0.9	1.07	0.642778	522	43430	0.0380085
CXCL6.P80162.OID20613.v1	Rheumatoid arthritis	1	1.04	0.71	1.52	0.856947	26	43430	0.419333
CXCL6.P80162.OID20613.v1	Rheumatoid arthritis	2	1.25	0.95	1.64	0.110185	52	43430	0.22355
CXCL6.P80162.OID20613.v1	Rheumatoid arthritis	3	1.25	1	1.57	0.050398	76	43430	0.386632
CXCL6.P80162.OID20613.v1	Rheumatoid arthritis	4	1.12	0.93	1.35	0.230429	110	43430	0.292341
CXCL6.P80162.OID20613.v1	Rheumatoid arthritis	5	1.07	0.92	1.26	0.366017	157	43430	0.265791
CXCL6.P80162.OID20613.v1	Rheumatoid arthritis	6	1.07	0.94	1.23	0.301627	211	43430	0.438848
CXCL6.P80162.OID20613.v1	Rheumatoid arthritis	7	1.01	0.89	1.15	0.844072	253	43430	0.0362709
CXCL6.P80162.OID20613.v1	Rheumatoid arthritis	8	1.02	0.91	1.14	0.759684	304	43430	0.195169
CXCL6.P80162.OID20613.v1	Rheumatoid arthritis	9	1.02	0.92	1.14	0.650362	356	43430	0.423225
CXCL6.P80162.OID20613.v1	Rheumatoid arthritis	10	1.03	0.94	1.14	0.524277	418	43430	0.688587
CXCL6.P80162.OID20613.v1	Rheumatoid arthritis	11	1.04	0.95	1.13	0.444476	476	43430	0.821641
CXCL6.P80162.OID20613.v1	Rheumatoid arthritis	12	1.02	0.94	1.12	0.628255	512	43430	0.498072
CXCL6.P80162.OID20613.v1	Rheumatoid arthritis	13	1.02	0.94	1.12	0.606461	522	43430	0.539402
CXCL6.P80162.OID20613.v1	Rheumatoid arthritis	14	1.02	0.94	1.12	0.606461	522	43430	0.539402
CXCL6.P80162.OID20613.v1	Rheumatoid arthritis	15	1.02	0.94	1.12	0.606461	522	43430	0.539402
CXCL6.P80162.OID20613.v1	Rheumatoid arthritis	16	1.02	0.94	1.12	0.606461	522	43430	0.539402
CXCL6.P80162.OID20613.v1	Rheumatoid arthritis	17	1.02	0.94	1.12	0.606461	522	43430	0.539402
PCDH1.Q08174.OID20614.v1	Rheumatoid arthritis	1	1.05	0.71	1.56	0.792727	26	43430	0.298377
PCDH1.Q08174.OID20614.v1	Rheumatoid arthritis	2	1.09	0.83	1.45	0.530057	52	43430	0.700507
PCDH1.Q08174.OID20614.v1	Rheumatoid arthritis	3	1.06	0.84	1.34	0.598184	76	43430	0.96118
PCDH1.Q08174.OID20614.v1	Rheumatoid arthritis	4	1.03	0.85	1.25	0.750507	110	43430	0.452011
PCDH1.Q08174.OID20614.v1	Rheumatoid arthritis	5	1.11	0.94	1.3	0.220154	157	43430	0.493042
PCDH1.Q08174.OID20614.v1	Rheumatoid arthritis	6	1.08	0.94	1.24	0.266499	211	43430	0.832416
PCDH1.Q08174.OID20614.v1	Rheumatoid arthritis	7	1.09	0.96	1.23	0.200493	253	43430	0.946625
PCDH1.Q08174.OID20614.v1	Rheumatoid arthritis	8	1.06	0.95	1.19	0.302852	304	43430	0.683602
PCDH1.Q08174.OID20614.v1	Rheumatoid arthritis	9	1.03	0.93	1.15	0.574809	356	43430	0.383112
PCDH1.Q08174.OID20614.v1	Rheumatoid arthritis	10	1.08	0.98	1.19	0.131589	418	43430	0.467164
PCDH1.Q08174.OID20614.v1	Rheumatoid arthritis	11	1.06	0.97	1.16	0.219081	476	43430	0.845254
PCDH1.Q08174.OID20614.v1	Rheumatoid arthritis	12	1.07	0.98	1.17	0.149614	512	43430	0.553406
PCDH1.Q08174.OID20614.v1	Rheumatoid arthritis	13	1.06	0.97	1.16	0.195674	522	43430	0.814791
PCDH1.Q08174.OID20614.v1	Rheumatoid arthritis	14	1.06	0.97	1.16	0.195674	522	43430	0.814791
PCDH1.Q08174.OID20614.v1	Rheumatoid arthritis	15	1.06	0.97	1.16	0.195674	522	43430	0.814791
PCDH1.Q08174.OID20614.v1	Rheumatoid arthritis	16	1.06	0.97	1.16	0.195674	522	43430	0.814791
PCDH1.Q08174.OID20614.v1	Rheumatoid arthritis	17	1.06	0.97	1.16	0.195674	522	43430	0.814791
HPCAL1.P37235.OID20615.v1	Rheumatoid arthritis	1	1.13	0.77	1.65	0.54579	26	43430	0.329519
HPCAL1.P37235.OID20615.v1	Rheumatoid arthritis	2	0.97	0.74	1.27	0.820468	52	43430	0.376188
HPCAL1.P37235.OID20615.v1	Rheumatoid arthritis	3	0.95	0.76	1.19	0.671998	76	43430	0.628368
HPCAL1.P37235.OID20615.v1	Rheumatoid arthritis	4	0.99	0.82	1.19	0.878874	110	43430	0.864841
HPCAL1.P37235.OID20615.v1	Rheumatoid arthritis	5	1	0.85	1.17	0.999225	157	43430	0.927021
HPCAL1.P37235.OID20615.v1	Rheumatoid arthritis	6	1.07	0.93	1.22	0.337325	211	43430	0.193453
HPCAL1.P37235.OID20615.v1	Rheumatoid arthritis	7	1.05	0.92	1.19	0.467949	253	43430	0.659238
HPCAL1.P37235.OID20615.v1	Rheumatoid arthritis	8	1.07	0.96	1.2	0.220366	304	43430	0.379861
HPCAL1.P37235.OID20615.v1	Rheumatoid arthritis	9	1.09	0.98	1.21	0.106534	356	43430	0.320831
HPCAL1.P37235.OID20615.v1	Rheumatoid arthritis	10	1.11	1.01	1.22	0.0367397	418	43430	0.242785
HPCAL1.P37235.OID20615.v1	Rheumatoid arthritis	11	1.12	1.02	1.23	0.0132032	476	43430	0.186184
HPCAL1.P37235.OID20615.v1	Rheumatoid arthritis	12	1.12	1.02	1.22	0.0127132	512	43430	0.301406
HPCAL1.P37235.OID20615.v1	Rheumatoid arthritis	13	1.11	1.01	1.21	0.0227695	522	43430	0.564762
HPCAL1.P37235.OID20615.v1	Rheumatoid arthritis	14	1.11	1.01	1.21	0.0227695	522	43430	0.564762
HPCAL1.P37235.OID20615.v1	Rheumatoid arthritis	15	1.11	1.01	1.21	0.0227695	522	43430	0.564762
HPCAL1.P37235.OID20615.v1	Rheumatoid arthritis	16	1.11	1.01	1.21	0.0227695	522	43430	0.564762
HPCAL1.P37235.OID20615.v1	Rheumatoid arthritis	17	1.11	1.01	1.21	0.0227695	522	43430	0.564762
CD40LG.P29965.OID20616.v1	Rheumatoid arthritis	1	0.9	0.61	1.33	0.61156	26	43430	0.672341
CD40LG.P29965.OID20616.v1	Rheumatoid arthritis	2	1.01	0.77	1.33	0.954097	52	43430	0.645035
CD40LG.P29965.OID20616.v1	Rheumatoid arthritis	3	0.95	0.76	1.2	0.682946	76	43430	0.91421
CD40LG.P29965.OID20616.v1	Rheumatoid arthritis	4	0.93	0.77	1.12	0.441626	110	43430	0.739626
CD40LG.P29965.OID20616.v1	Rheumatoid arthritis	5	0.89	0.76	1.05	0.158078	157	43430	0.484377
CD40LG.P29965.OID20616.v1	Rheumatoid arthritis	6	0.95	0.83	1.09	0.474706	211	43430	0.459101
CD40LG.P29965.OID20616.v1	Rheumatoid arthritis	7	0.92	0.81	1.04	0.184615	253	43430	0.801653
CD40LG.P29965.OID20616.v1	Rheumatoid arthritis	8	0.95	0.85	1.06	0.348488	304	43430	0.505168
CD40LG.P29965.OID20616.v1	Rheumatoid arthritis	9	0.96	0.87	1.07	0.502182	356	43430	0.307458
CD40LG.P29965.OID20616.v1	Rheumatoid arthritis	10	0.98	0.89	1.08	0.726019	418	43430	0.169615
CD40LG.P29965.OID20616.v1	Rheumatoid arthritis	11	0.99	0.9	1.08	0.795877	476	43430	0.212662
CD40LG.P29965.OID20616.v1	Rheumatoid arthritis	12	0.99	0.91	1.08	0.870029	512	43430	0.203883
CD40LG.P29965.OID20616.v1	Rheumatoid arthritis	13	0.98	0.9	1.07	0.727132	522	43430	0.349808
CD40LG.P29965.OID20616.v1	Rheumatoid arthritis	14	0.98	0.9	1.07	0.727132	522	43430	0.349808
CD40LG.P29965.OID20616.v1	Rheumatoid arthritis	15	0.98	0.9	1.07	0.727132	522	43430	0.349808
CD40LG.P29965.OID20616.v1	Rheumatoid arthritis	16	0.98	0.9	1.07	0.727132	522	43430	0.349808
CD40LG.P29965.OID20616.v1	Rheumatoid arthritis	17	0.98	0.9	1.07	0.727132	522	43430	0.349808
CKAP4.Q07065.OID20617.v1	Rheumatoid arthritis	1	1.62	1.07	2.46	0.0239526	26	43430	0.34717
CKAP4.Q07065.OID20617.v1	Rheumatoid arthritis	2	1.34	1	1.79	0.0530898	52	43430	0.376308
CKAP4.Q07065.OID20617.v1	Rheumatoid arthritis	3	1.39	1.09	1.77	0.00774935	76	43430	0.807213
CKAP4.Q07065.OID20617.v1	Rheumatoid arthritis	4	1.27	1.04	1.56	0.0188737	110	43430	0.207176
CKAP4.Q07065.OID20617.v1	Rheumatoid arthritis	5	1.33	1.12	1.58	0.0010085	157	43430	0.689974
CKAP4.Q07065.OID20617.v1	Rheumatoid arthritis	6	1.24	1.07	1.43	0.00457788	211	43430	0.250482
CKAP4.Q07065.OID20617.v1	Rheumatoid arthritis	7	1.28	1.12	1.47	0.00026332	253	43430	0.708001
CKAP4.Q07065.OID20617.v1	Rheumatoid arthritis	8	1.22	1.08	1.38	0.0012185	304	43430	0.236851
CKAP4.Q07065.OID20617.v1	Rheumatoid arthritis	9	1.19	1.06	1.33	0.00234346	356	43430	0.165001
CKAP4.Q07065.OID20617.v1	Rheumatoid arthritis	10	1.2	1.08	1.33	0.000576671	418	43430	0.336168
CKAP4.Q07065.OID20617.v1	Rheumatoid arthritis	11	1.18	1.07	1.3	0.000724782	476	43430	0.273907
CKAP4.Q07065.OID20617.v1	Rheumatoid arthritis	12	1.18	1.07	1.29	0.000702926	512	43430	0.247786
CKAP4.Q07065.OID20617.v1	Rheumatoid arthritis	13	1.17	1.06	1.28	0.00121184	522	43430	0.127841
CKAP4.Q07065.OID20617.v1	Rheumatoid arthritis	14	1.17	1.06	1.28	0.00121184	522	43430	0.127841
CKAP4.Q07065.OID20617.v1	Rheumatoid arthritis	15	1.17	1.06	1.28	0.00121184	522	43430	0.127841
CKAP4.Q07065.OID20617.v1	Rheumatoid arthritis	16	1.17	1.06	1.28	0.00121184	522	43430	0.127841
CKAP4.Q07065.OID20617.v1	Rheumatoid arthritis	17	1.17	1.06	1.28	0.00121184	522	43430	0.127841
FKBP1B.P68106.OID20618.v1	Rheumatoid arthritis	1	1.02	0.69	1.5	0.915283	26	43430	0.546352
FKBP1B.P68106.OID20618.v1	Rheumatoid arthritis	2	0.83	0.63	1.09	0.185601	52	43430	0.137104
FKBP1B.P68106.OID20618.v1	Rheumatoid arthritis	3	0.83	0.66	1.04	0.107814	76	43430	0.312093
FKBP1B.P68106.OID20618.v1	Rheumatoid arthritis	4	0.88	0.73	1.06	0.162627	110	43430	0.989723
FKBP1B.P68106.OID20618.v1	Rheumatoid arthritis	5	0.9	0.77	1.05	0.188293	157	43430	0.746282
FKBP1B.P68106.OID20618.v1	Rheumatoid arthritis	6	0.97	0.85	1.11	0.647249	211	43430	0.0973085
FKBP1B.P68106.OID20618.v1	Rheumatoid arthritis	7	0.98	0.87	1.11	0.738149	253	43430	0.146851
FKBP1B.P68106.OID20618.v1	Rheumatoid arthritis	8	1	0.89	1.12	0.975775	304	43430	0.0942679
FKBP1B.P68106.OID20618.v1	Rheumatoid arthritis	9	1.03	0.93	1.14	0.616193	356	43430	0.0344278
FKBP1B.P68106.OID20618.v1	Rheumatoid arthritis	10	1.04	0.94	1.14	0.430963	418	43430	0.0426808
FKBP1B.P68106.OID20618.v1	Rheumatoid arthritis	11	1.06	0.97	1.16	0.235149	476	43430	0.0288247
FKBP1B.P68106.OID20618.v1	Rheumatoid arthritis	12	1.05	0.96	1.14	0.304867	512	43430	0.0999879
FKBP1B.P68106.OID20618.v1	Rheumatoid arthritis	13	1.04	0.96	1.14	0.343257	522	43430	0.149634
FKBP1B.P68106.OID20618.v1	Rheumatoid arthritis	14	1.04	0.96	1.14	0.343257	522	43430	0.149634
FKBP1B.P68106.OID20618.v1	Rheumatoid arthritis	15	1.04	0.96	1.14	0.343257	522	43430	0.149634
FKBP1B.P68106.OID20618.v1	Rheumatoid arthritis	16	1.04	0.96	1.14	0.343257	522	43430	0.149634
FKBP1B.P68106.OID20618.v1	Rheumatoid arthritis	17	1.04	0.96	1.14	0.343257	522	43430	0.149634
IDS.P22304.OID20619.v1	Rheumatoid arthritis	1	0.92	0.62	1.36	0.672117	26	43430	0.808376
IDS.P22304.OID20619.v1	Rheumatoid arthritis	2	0.94	0.71	1.24	0.65007	52	43430	0.668517
IDS.P22304.OID20619.v1	Rheumatoid arthritis	3	0.87	0.69	1.09	0.229596	76	43430	0.34084
IDS.P22304.OID20619.v1	Rheumatoid arthritis	4	0.86	0.71	1.04	0.123217	110	43430	0.619764
IDS.P22304.OID20619.v1	Rheumatoid arthritis	5	0.98	0.84	1.15	0.844155	157	43430	0.0488458
IDS.P22304.OID20619.v1	Rheumatoid arthritis	6	1.01	0.88	1.15	0.927496	211	43430	0.0857997
IDS.P22304.OID20619.v1	Rheumatoid arthritis	7	0.99	0.88	1.13	0.931267	253	43430	0.225007
IDS.P22304.OID20619.v1	Rheumatoid arthritis	8	0.98	0.87	1.09	0.68923	304	43430	0.694841
IDS.P22304.OID20619.v1	Rheumatoid arthritis	9	1.01	0.91	1.13	0.810014	356	43430	0.241726
IDS.P22304.OID20619.v1	Rheumatoid arthritis	10	1.01	0.91	1.11	0.888584	418	43430	0.432834
IDS.P22304.OID20619.v1	Rheumatoid arthritis	11	1	0.91	1.09	0.928126	476	43430	0.906911
IDS.P22304.OID20619.v1	Rheumatoid arthritis	12	1	0.91	1.09	0.968234	512	43430	0.93967
IDS.P22304.OID20619.v1	Rheumatoid arthritis	13	0.98	0.9	1.07	0.719541	522	43430	0.672783
IDS.P22304.OID20619.v1	Rheumatoid arthritis	14	0.98	0.9	1.07	0.719541	522	43430	0.672783
IDS.P22304.OID20619.v1	Rheumatoid arthritis	15	0.98	0.9	1.07	0.719541	522	43430	0.672783
IDS.P22304.OID20619.v1	Rheumatoid arthritis	16	0.98	0.9	1.07	0.719541	522	43430	0.672783
IDS.P22304.OID20619.v1	Rheumatoid arthritis	17	0.98	0.9	1.07	0.719541	522	43430	0.672783
DFFA.O00273.OID20620.v1	Rheumatoid arthritis	1	1.1	0.74	1.62	0.639767	26	43430	0.373499
DFFA.O00273.OID20620.v1	Rheumatoid arthritis	2	1.01	0.77	1.33	0.957835	52	43430	0.692965
DFFA.O00273.OID20620.v1	Rheumatoid arthritis	3	0.99	0.79	1.25	0.959354	76	43430	0.701955
DFFA.O00273.OID20620.v1	Rheumatoid arthritis	4	1.02	0.84	1.23	0.870057	110	43430	0.959376
DFFA.O00273.OID20620.v1	Rheumatoid arthritis	5	1.02	0.88	1.2	0.758917	157	43430	0.910372
DFFA.O00273.OID20620.v1	Rheumatoid arthritis	6	1.07	0.93	1.23	0.329188	211	43430	0.398578
DFFA.O00273.OID20620.v1	Rheumatoid arthritis	7	1.03	0.91	1.16	0.656183	253	43430	0.702398
DFFA.O00273.OID20620.v1	Rheumatoid arthritis	8	1.04	0.93	1.17	0.472558	304	43430	0.940534
DFFA.O00273.OID20620.v1	Rheumatoid arthritis	9	1.05	0.95	1.17	0.323166	356	43430	0.734655
DFFA.O00273.OID20620.v1	Rheumatoid arthritis	10	1.06	0.96	1.17	0.216661	418	43430	0.645778
DFFA.O00273.OID20620.v1	Rheumatoid arthritis	11	1.08	0.98	1.18	0.102871	476	43430	0.373049
DFFA.O00273.OID20620.v1	Rheumatoid arthritis	12	1.07	0.98	1.17	0.123821	512	43430	0.580287
DFFA.O00273.OID20620.v1	Rheumatoid arthritis	13	1.06	0.97	1.16	0.167422	522	43430	0.814122
DFFA.O00273.OID20620.v1	Rheumatoid arthritis	14	1.06	0.97	1.16	0.167422	522	43430	0.814122
DFFA.O00273.OID20620.v1	Rheumatoid arthritis	15	1.06	0.97	1.16	0.167422	522	43430	0.814122
DFFA.O00273.OID20620.v1	Rheumatoid arthritis	16	1.06	0.97	1.16	0.167422	522	43430	0.814122
DFFA.O00273.OID20620.v1	Rheumatoid arthritis	17	1.06	0.97	1.16	0.167422	522	43430	0.814122
TGFB1.P01137.OID20621.v1	Rheumatoid arthritis	1	1.17	0.79	1.73	0.439685	26	43430	0.624713
TGFB1.P01137.OID20621.v1	Rheumatoid arthritis	2	1.35	1.02	1.79	0.0350307	52	43430	0.401347
TGFB1.P01137.OID20621.v1	Rheumatoid arthritis	3	1.21	0.96	1.53	0.108514	76	43430	0.433551
TGFB1.P01137.OID20621.v1	Rheumatoid arthritis	4	1.1	0.91	1.34	0.313945	110	43430	0.150811
TGFB1.P01137.OID20621.v1	Rheumatoid arthritis	5	1.11	0.95	1.31	0.200519	157	43430	0.440407
TGFB1.P01137.OID20621.v1	Rheumatoid arthritis	6	1.13	0.98	1.3	0.0917359	211	43430	0.857482
TGFB1.P01137.OID20621.v1	Rheumatoid arthritis	7	1.11	0.98	1.27	0.0987683	253	43430	0.520561
TGFB1.P01137.OID20621.v1	Rheumatoid arthritis	8	1.12	0.99	1.26	0.0632831	304	43430	0.878186
TGFB1.P01137.OID20621.v1	Rheumatoid arthritis	9	1.12	1.01	1.25	0.0373897	356	43430	0.922797
TGFB1.P01137.OID20621.v1	Rheumatoid arthritis	10	1.1	1	1.22	0.0573051	418	43430	0.601238
TGFB1.P01137.OID20621.v1	Rheumatoid arthritis	11	1.12	1.02	1.23	0.0186419	476	43430	0.902915
TGFB1.P01137.OID20621.v1	Rheumatoid arthritis	12	1.12	1.02	1.22	0.0164376	512	43430	0.911555
TGFB1.P01137.OID20621.v1	Rheumatoid arthritis	13	1.1	1.01	1.21	0.0291859	522	43430	0.725556
TGFB1.P01137.OID20621.v1	Rheumatoid arthritis	14	1.1	1.01	1.21	0.0291859	522	43430	0.725556
TGFB1.P01137.OID20621.v1	Rheumatoid arthritis	15	1.1	1.01	1.21	0.0291859	522	43430	0.725556
TGFB1.P01137.OID20621.v1	Rheumatoid arthritis	16	1.1	1.01	1.21	0.0291859	522	43430	0.725556
TGFB1.P01137.OID20621.v1	Rheumatoid arthritis	17	1.1	1.01	1.21	0.0291859	522	43430	0.725556
CXCL17.Q6UXB2.OID20622.v1	Rheumatoid arthritis	1	0.92	0.57	1.47	0.718292	26	43430	0.961889
CXCL17.Q6UXB2.OID20622.v1	Rheumatoid arthritis	2	1.5	1.05	2.15	0.026738	52	43430	0.236709
CXCL17.Q6UXB2.OID20622.v1	Rheumatoid arthritis	3	1.38	1.03	1.86	0.0334477	76	43430	0.932719
CXCL17.Q6UXB2.OID20622.v1	Rheumatoid arthritis	4	1.28	1	1.63	0.0497332	110	43430	0.972135
CXCL17.Q6UXB2.OID20622.v1	Rheumatoid arthritis	5	1.36	1.11	1.67	0.00325347	157	43430	0.537496
CXCL17.Q6UXB2.OID20622.v1	Rheumatoid arthritis	6	1.3	1.09	1.55	0.00362785	211	43430	0.564887
CXCL17.Q6UXB2.OID20622.v1	Rheumatoid arthritis	7	1.24	1.05	1.46	0.00917025	253	43430	0.787632
CXCL17.Q6UXB2.OID20622.v1	Rheumatoid arthritis	8	1.26	1.09	1.46	0.00214672	304	43430	0.971666
CXCL17.Q6UXB2.OID20622.v1	Rheumatoid arthritis	9	1.28	1.11	1.46	0.000542071	356	43430	0.864013
CXCL17.Q6UXB2.OID20622.v1	Rheumatoid arthritis	10	1.27	1.12	1.44	0.000238823	418	43430	0.769156
CXCL17.Q6UXB2.OID20622.v1	Rheumatoid arthritis	11	1.28	1.14	1.45	4.34648e-05	476	43430	0.463358
CXCL17.Q6UXB2.OID20622.v1	Rheumatoid arthritis	12	1.27	1.13	1.43	4.70603e-05	512	43430	0.752747
CXCL17.Q6UXB2.OID20622.v1	Rheumatoid arthritis	13	1.27	1.13	1.42	5.01298e-05	522	43430	0.838836
CXCL17.Q6UXB2.OID20622.v1	Rheumatoid arthritis	14	1.27	1.13	1.42	5.01298e-05	522	43430	0.838836
CXCL17.Q6UXB2.OID20622.v1	Rheumatoid arthritis	15	1.27	1.13	1.42	5.01298e-05	522	43430	0.838836
CXCL17.Q6UXB2.OID20622.v1	Rheumatoid arthritis	16	1.27	1.13	1.42	5.01298e-05	522	43430	0.838836
CXCL17.Q6UXB2.OID20622.v1	Rheumatoid arthritis	17	1.27	1.13	1.42	5.01298e-05	522	43430	0.838836
NUDC.Q9Y266.OID20623.v1	Rheumatoid arthritis	1	1.26	0.85	1.85	0.248683	26	43430	0.833748
NUDC.Q9Y266.OID20623.v1	Rheumatoid arthritis	2	1.05	0.8	1.39	0.71761	52	43430	0.170444
NUDC.Q9Y266.OID20623.v1	Rheumatoid arthritis	3	1.01	0.81	1.27	0.904415	76	43430	0.300997
NUDC.Q9Y266.OID20623.v1	Rheumatoid arthritis	4	1.02	0.84	1.23	0.836595	110	43430	0.563434
NUDC.Q9Y266.OID20623.v1	Rheumatoid arthritis	5	1.05	0.9	1.23	0.551848	157	43430	0.928671
NUDC.Q9Y266.OID20623.v1	Rheumatoid arthritis	6	1.08	0.94	1.24	0.265742	211	43430	0.62758
NUDC.Q9Y266.OID20623.v1	Rheumatoid arthritis	7	1.07	0.95	1.22	0.263428	253	43430	0.911105
NUDC.Q9Y266.OID20623.v1	Rheumatoid arthritis	8	1.11	0.99	1.25	0.0676376	304	43430	0.32128
NUDC.Q9Y266.OID20623.v1	Rheumatoid arthritis	9	1.13	1.02	1.26	0.019211	356	43430	0.188483
NUDC.Q9Y266.OID20623.v1	Rheumatoid arthritis	10	1.13	1.03	1.25	0.013554	418	43430	0.369757
NUDC.Q9Y266.OID20623.v1	Rheumatoid arthritis	11	1.14	1.04	1.24	0.00587178	476	43430	0.369806
NUDC.Q9Y266.OID20623.v1	Rheumatoid arthritis	12	1.13	1.03	1.23	0.0082075	512	43430	0.643254
NUDC.Q9Y266.OID20623.v1	Rheumatoid arthritis	13	1.11	1.02	1.21	0.0171952	522	43430	0.950641
NUDC.Q9Y266.OID20623.v1	Rheumatoid arthritis	14	1.11	1.02	1.21	0.0171952	522	43430	0.950641
NUDC.Q9Y266.OID20623.v1	Rheumatoid arthritis	15	1.11	1.02	1.21	0.0171952	522	43430	0.950641
NUDC.Q9Y266.OID20623.v1	Rheumatoid arthritis	16	1.11	1.02	1.21	0.0171952	522	43430	0.950641
NUDC.Q9Y266.OID20623.v1	Rheumatoid arthritis	17	1.11	1.02	1.21	0.0171952	522	43430	0.950641
TNFSF12.O43508.OID20624.v1	Rheumatoid arthritis	1	0.9	0.61	1.32	0.579957	26	43430	0.648106
TNFSF12.O43508.OID20624.v1	Rheumatoid arthritis	2	0.81	0.62	1.07	0.133199	52	43430	0.938374
TNFSF12.O43508.OID20624.v1	Rheumatoid arthritis	3	0.83	0.66	1.04	0.110237	76	43430	0.466295
TNFSF12.O43508.OID20624.v1	Rheumatoid arthritis	4	0.82	0.68	0.99	0.0406131	110	43430	0.872302
TNFSF12.O43508.OID20624.v1	Rheumatoid arthritis	5	0.87	0.75	1.02	0.0913943	157	43430	0.265451
TNFSF12.O43508.OID20624.v1	Rheumatoid arthritis	6	0.87	0.76	1	0.0513802	211	43430	0.512496
TNFSF12.O43508.OID20624.v1	Rheumatoid arthritis	7	0.88	0.78	1	0.0512724	253	43430	0.350078
TNFSF12.O43508.OID20624.v1	Rheumatoid arthritis	8	0.86	0.77	0.96	0.00858414	304	43430	0.993657
TNFSF12.O43508.OID20624.v1	Rheumatoid arthritis	9	0.89	0.8	0.99	0.033199	356	43430	0.308664
TNFSF12.O43508.OID20624.v1	Rheumatoid arthritis	10	0.88	0.8	0.97	0.0112833	418	43430	0.618354
TNFSF12.O43508.OID20624.v1	Rheumatoid arthritis	11	0.9	0.82	0.99	0.0261007	476	43430	0.44073
TNFSF12.O43508.OID20624.v1	Rheumatoid arthritis	12	0.92	0.84	1.01	0.0650714	512	43430	0.169088
TNFSF12.O43508.OID20624.v1	Rheumatoid arthritis	13	0.92	0.84	1	0.0482312	522	43430	0.237885
TNFSF12.O43508.OID20624.v1	Rheumatoid arthritis	14	0.92	0.84	1	0.0482312	522	43430	0.237885
TNFSF12.O43508.OID20624.v1	Rheumatoid arthritis	15	0.92	0.84	1	0.0482312	522	43430	0.237885
TNFSF12.O43508.OID20624.v1	Rheumatoid arthritis	16	0.92	0.84	1	0.0482312	522	43430	0.237885
TNFSF12.O43508.OID20624.v1	Rheumatoid arthritis	17	0.92	0.84	1	0.0482312	522	43430	0.237885
EIF4G1.Q04637.OID20625.v1	Rheumatoid arthritis	1	1.21	0.82	1.78	0.342896	26	43430	0.454409
EIF4G1.Q04637.OID20625.v1	Rheumatoid arthritis	2	1.08	0.82	1.42	0.575147	52	43430	0.447047
EIF4G1.Q04637.OID20625.v1	Rheumatoid arthritis	3	1.05	0.84	1.32	0.659624	76	43430	0.513576
EIF4G1.Q04637.OID20625.v1	Rheumatoid arthritis	4	1.09	0.91	1.32	0.348239	110	43430	0.991976
EIF4G1.Q04637.OID20625.v1	Rheumatoid arthritis	5	1.1	0.94	1.28	0.249819	157	43430	0.875248
EIF4G1.Q04637.OID20625.v1	Rheumatoid arthritis	6	1.14	0.99	1.31	0.0605995	211	43430	0.591186
EIF4G1.Q04637.OID20625.v1	Rheumatoid arthritis	7	1.11	0.98	1.25	0.106388	253	43430	0.738018
EIF4G1.Q04637.OID20625.v1	Rheumatoid arthritis	8	1.14	1.02	1.27	0.0264411	304	43430	0.677821
EIF4G1.Q04637.OID20625.v1	Rheumatoid arthritis	9	1.15	1.04	1.28	0.00887195	356	43430	0.505486
EIF4G1.Q04637.OID20625.v1	Rheumatoid arthritis	10	1.14	1.03	1.25	0.00942272	418	43430	0.884213
EIF4G1.Q04637.OID20625.v1	Rheumatoid arthritis	11	1.16	1.06	1.27	0.00112446	476	43430	0.3712
EIF4G1.Q04637.OID20625.v1	Rheumatoid arthritis	12	1.15	1.05	1.26	0.00173536	512	43430	0.673925
EIF4G1.Q04637.OID20625.v1	Rheumatoid arthritis	13	1.14	1.05	1.25	0.00228238	522	43430	0.853407
EIF4G1.Q04637.OID20625.v1	Rheumatoid arthritis	14	1.14	1.05	1.25	0.00228238	522	43430	0.853407
EIF4G1.Q04637.OID20625.v1	Rheumatoid arthritis	15	1.14	1.05	1.25	0.00228238	522	43430	0.853407
EIF4G1.Q04637.OID20625.v1	Rheumatoid arthritis	16	1.14	1.05	1.25	0.00228238	522	43430	0.853407
EIF4G1.Q04637.OID20625.v1	Rheumatoid arthritis	17	1.14	1.05	1.25	0.00228238	522	43430	0.853407
BSG.P35613.OID20626.v1	Rheumatoid arthritis	1	1.55	1.04	2.33	0.0329652	26	43430	0.0805857
BSG.P35613.OID20626.v1	Rheumatoid arthritis	2	1.52	1.13	2.03	0.00491187	52	43430	0.661503
BSG.P35613.OID20626.v1	Rheumatoid arthritis	3	1.51	1.19	1.92	0.000676761	76	43430	0.979119
BSG.P35613.OID20626.v1	Rheumatoid arthritis	4	1.46	1.19	1.78	0.000209767	110	43430	0.72159
BSG.P35613.OID20626.v1	Rheumatoid arthritis	5	1.53	1.3	1.81	5.09205e-07	157	43430	0.659879
BSG.P35613.OID20626.v1	Rheumatoid arthritis	6	1.39	1.2	1.6	8.60115e-06	211	43430	0.251672
BSG.P35613.OID20626.v1	Rheumatoid arthritis	7	1.4	1.23	1.6	4.72287e-07	253	43430	0.361781
BSG.P35613.OID20626.v1	Rheumatoid arthritis	8	1.32	1.17	1.49	5.50131e-06	304	43430	0.0836867
BSG.P35613.OID20626.v1	Rheumatoid arthritis	9	1.28	1.14	1.43	1.46281e-05	356	43430	0.0546753
BSG.P35613.OID20626.v1	Rheumatoid arthritis	10	1.27	1.15	1.41	4.71758e-06	418	43430	0.0787299
BSG.P35613.OID20626.v1	Rheumatoid arthritis	11	1.24	1.13	1.37	1.08797e-05	476	43430	0.0690179
BSG.P35613.OID20626.v1	Rheumatoid arthritis	12	1.23	1.13	1.35	8.6159e-06	512	43430	0.0962814
BSG.P35613.OID20626.v1	Rheumatoid arthritis	13	1.22	1.12	1.34	1.83683e-05	522	43430	0.038848
BSG.P35613.OID20626.v1	Rheumatoid arthritis	14	1.22	1.12	1.34	1.83683e-05	522	43430	0.038848
BSG.P35613.OID20626.v1	Rheumatoid arthritis	15	1.22	1.12	1.34	1.83683e-05	522	43430	0.038848
BSG.P35613.OID20626.v1	Rheumatoid arthritis	16	1.22	1.12	1.34	1.83683e-05	522	43430	0.038848
BSG.P35613.OID20626.v1	Rheumatoid arthritis	17	1.22	1.12	1.34	1.83683e-05	522	43430	0.038848
DNAJA2.O60884.OID20627.v1	Rheumatoid arthritis	1	1.16	0.79	1.71	0.451001	26	43430	0.352716
DNAJA2.O60884.OID20627.v1	Rheumatoid arthritis	2	1.05	0.8	1.38	0.745442	52	43430	0.428321
DNAJA2.O60884.OID20627.v1	Rheumatoid arthritis	3	1.04	0.83	1.3	0.744158	76	43430	0.554956
DNAJA2.O60884.OID20627.v1	Rheumatoid arthritis	4	1.07	0.88	1.29	0.493499	110	43430	0.980312
DNAJA2.O60884.OID20627.v1	Rheumatoid arthritis	5	1.08	0.92	1.27	0.325791	157	43430	0.956397
DNAJA2.O60884.OID20627.v1	Rheumatoid arthritis	6	1.13	0.99	1.3	0.0687256	211	43430	0.410992
DNAJA2.O60884.OID20627.v1	Rheumatoid arthritis	7	1.1	0.97	1.24	0.145377	253	43430	0.791998
DNAJA2.O60884.OID20627.v1	Rheumatoid arthritis	8	1.11	0.99	1.25	0.0672672	304	43430	0.867738
DNAJA2.O60884.OID20627.v1	Rheumatoid arthritis	9	1.12	1.01	1.25	0.0278991	356	43430	0.658053
DNAJA2.O60884.OID20627.v1	Rheumatoid arthritis	10	1.12	1.01	1.23	0.0260875	418	43430	0.934814
DNAJA2.O60884.OID20627.v1	Rheumatoid arthritis	11	1.14	1.04	1.25	0.00415681	476	43430	0.382168
DNAJA2.O60884.OID20627.v1	Rheumatoid arthritis	12	1.13	1.04	1.24	0.00462898	512	43430	0.559359
DNAJA2.O60884.OID20627.v1	Rheumatoid arthritis	13	1.12	1.03	1.23	0.00793726	522	43430	0.857254
DNAJA2.O60884.OID20627.v1	Rheumatoid arthritis	14	1.12	1.03	1.23	0.00793726	522	43430	0.857254
DNAJA2.O60884.OID20627.v1	Rheumatoid arthritis	15	1.12	1.03	1.23	0.00793726	522	43430	0.857254
DNAJA2.O60884.OID20627.v1	Rheumatoid arthritis	16	1.12	1.03	1.23	0.00793726	522	43430	0.857254
DNAJA2.O60884.OID20627.v1	Rheumatoid arthritis	17	1.12	1.03	1.23	0.00793726	522	43430	0.857254
CD244.Q9BZW8.OID20628.v1	Rheumatoid arthritis	1	1.31	0.89	1.94	0.173177	26	43430	0.410009
CD244.Q9BZW8.OID20628.v1	Rheumatoid arthritis	2	1.31	1	1.73	0.0529035	52	43430	0.955716
CD244.Q9BZW8.OID20628.v1	Rheumatoid arthritis	3	1.06	0.84	1.33	0.635243	76	43430	0.0382451
CD244.Q9BZW8.OID20628.v1	Rheumatoid arthritis	4	1.09	0.9	1.32	0.375151	110	43430	0.208795
CD244.Q9BZW8.OID20628.v1	Rheumatoid arthritis	5	1.14	0.97	1.33	0.119696	157	43430	0.773022
CD244.Q9BZW8.OID20628.v1	Rheumatoid arthritis	6	1.07	0.93	1.23	0.349917	211	43430	0.123931
CD244.Q9BZW8.OID20628.v1	Rheumatoid arthritis	7	1.01	0.89	1.15	0.823051	253	43430	0.0173885
CD244.Q9BZW8.OID20628.v1	Rheumatoid arthritis	8	1.03	0.92	1.16	0.578659	304	43430	0.222734
CD244.Q9BZW8.OID20628.v1	Rheumatoid arthritis	9	1.07	0.96	1.19	0.226042	356	43430	0.9079
CD244.Q9BZW8.OID20628.v1	Rheumatoid arthritis	10	1.07	0.97	1.18	0.164351	418	43430	0.93138
CD244.Q9BZW8.OID20628.v1	Rheumatoid arthritis	11	1.05	0.96	1.15	0.275271	476	43430	0.410579
CD244.Q9BZW8.OID20628.v1	Rheumatoid arthritis	12	1.04	0.95	1.14	0.347942	512	43430	0.291171
CD244.Q9BZW8.OID20628.v1	Rheumatoid arthritis	13	1.04	0.95	1.13	0.419542	522	43430	0.202955
CD244.Q9BZW8.OID20628.v1	Rheumatoid arthritis	14	1.04	0.95	1.13	0.419542	522	43430	0.202955
CD244.Q9BZW8.OID20628.v1	Rheumatoid arthritis	15	1.04	0.95	1.13	0.419542	522	43430	0.202955
CD244.Q9BZW8.OID20628.v1	Rheumatoid arthritis	16	1.04	0.95	1.13	0.419542	522	43430	0.202955
CD244.Q9BZW8.OID20628.v1	Rheumatoid arthritis	17	1.04	0.95	1.13	0.419542	522	43430	0.202955
KLRB1.Q12918.OID20629.v1	Rheumatoid arthritis	1	1.2	0.82	1.77	0.345215	26	43430	0.737372
KLRB1.Q12918.OID20629.v1	Rheumatoid arthritis	2	0.92	0.7	1.21	0.530574	52	43430	0.0442012
KLRB1.Q12918.OID20629.v1	Rheumatoid arthritis	3	0.9	0.71	1.12	0.338819	76	43430	0.155895
KLRB1.Q12918.OID20629.v1	Rheumatoid arthritis	4	0.92	0.77	1.12	0.411908	110	43430	0.499352
KLRB1.Q12918.OID20629.v1	Rheumatoid arthritis	5	1.01	0.86	1.19	0.889478	157	43430	0.433225
KLRB1.Q12918.OID20629.v1	Rheumatoid arthritis	6	1.01	0.88	1.16	0.87517	211	43430	0.487425
KLRB1.Q12918.OID20629.v1	Rheumatoid arthritis	7	0.99	0.87	1.12	0.874041	253	43430	0.863658
KLRB1.Q12918.OID20629.v1	Rheumatoid arthritis	8	0.98	0.87	1.1	0.706691	304	43430	0.70684
KLRB1.Q12918.OID20629.v1	Rheumatoid arthritis	9	1.03	0.92	1.14	0.607705	356	43430	0.217111
KLRB1.Q12918.OID20629.v1	Rheumatoid arthritis	10	1.02	0.93	1.13	0.658174	418	43430	0.445473
KLRB1.Q12918.OID20629.v1	Rheumatoid arthritis	11	1.02	0.93	1.11	0.732082	476	43430	0.62249
KLRB1.Q12918.OID20629.v1	Rheumatoid arthritis	12	1.01	0.92	1.1	0.823717	512	43430	0.741185
KLRB1.Q12918.OID20629.v1	Rheumatoid arthritis	13	1	0.92	1.1	0.921786	522	43430	0.968367
KLRB1.Q12918.OID20629.v1	Rheumatoid arthritis	14	1	0.92	1.1	0.921786	522	43430	0.968367
KLRB1.Q12918.OID20629.v1	Rheumatoid arthritis	15	1	0.92	1.1	0.921786	522	43430	0.968367
KLRB1.Q12918.OID20629.v1	Rheumatoid arthritis	16	1	0.92	1.1	0.921786	522	43430	0.968367
KLRB1.Q12918.OID20629.v1	Rheumatoid arthritis	17	1	0.92	1.1	0.921786	522	43430	0.968367
SERPINB8.P50452.OID20630.v1	Rheumatoid arthritis	1	1.94	1.3	2.91	0.00131208	26	43430	0.99075
SERPINB8.P50452.OID20630.v1	Rheumatoid arthritis	2	1.57	1.18	2.1	0.001976	52	43430	0.442719
SERPINB8.P50452.OID20630.v1	Rheumatoid arthritis	3	1.56	1.23	1.98	0.000219376	76	43430	0.553353
SERPINB8.P50452.OID20630.v1	Rheumatoid arthritis	4	1.52	1.24	1.85	3.53223e-05	110	43430	0.566435
SERPINB8.P50452.OID20630.v1	Rheumatoid arthritis	5	1.55	1.31	1.82	2.22592e-07	157	43430	0.929107
SERPINB8.P50452.OID20630.v1	Rheumatoid arthritis	6	1.36	1.18	1.57	1.97378e-05	211	43430	0.041691
SERPINB8.P50452.OID20630.v1	Rheumatoid arthritis	7	1.33	1.17	1.51	1.8197e-05	253	43430	0.019271
SERPINB8.P50452.OID20630.v1	Rheumatoid arthritis	8	1.27	1.13	1.43	7.01421e-05	304	43430	0.00704902
SERPINB8.P50452.OID20630.v1	Rheumatoid arthritis	9	1.25	1.12	1.4	6.13884e-05	356	43430	0.0161966
SERPINB8.P50452.OID20630.v1	Rheumatoid arthritis	10	1.23	1.11	1.36	7.88104e-05	418	43430	0.0120428
SERPINB8.P50452.OID20630.v1	Rheumatoid arthritis	11	1.26	1.14	1.38	2.47669e-06	476	43430	0.323468
SERPINB8.P50452.OID20630.v1	Rheumatoid arthritis	12	1.23	1.13	1.35	7.02808e-06	512	43430	0.152574
SERPINB8.P50452.OID20630.v1	Rheumatoid arthritis	13	1.24	1.13	1.36	2.82845e-06	522	43430	0.218251
SERPINB8.P50452.OID20630.v1	Rheumatoid arthritis	14	1.24	1.13	1.36	2.82845e-06	522	43430	0.218251
SERPINB8.P50452.OID20630.v1	Rheumatoid arthritis	15	1.24	1.13	1.36	2.82845e-06	522	43430	0.218251
SERPINB8.P50452.OID20630.v1	Rheumatoid arthritis	16	1.24	1.13	1.36	2.82845e-06	522	43430	0.218251
SERPINB8.P50452.OID20630.v1	Rheumatoid arthritis	17	1.24	1.13	1.36	2.82845e-06	522	43430	0.218251
CXCL8.P10145.OID20631.v1	Rheumatoid arthritis	1	0.91	0.61	1.35	0.644526	26	43430	0.230191
CXCL8.P10145.OID20631.v1	Rheumatoid arthritis	2	1.21	0.92	1.6	0.176217	52	43430	0.0538402
CXCL8.P10145.OID20631.v1	Rheumatoid arthritis	3	1.22	0.97	1.53	0.092156	76	43430	0.326012
CXCL8.P10145.OID20631.v1	Rheumatoid arthritis	4	1.24	1.03	1.5	0.0261669	110	43430	0.558009
CXCL8.P10145.OID20631.v1	Rheumatoid arthritis	5	1.15	0.98	1.35	0.0879891	157	43430	0.362932
CXCL8.P10145.OID20631.v1	Rheumatoid arthritis	6	1.13	0.98	1.29	0.0912875	211	43430	0.362502
CXCL8.P10145.OID20631.v1	Rheumatoid arthritis	7	1.08	0.95	1.22	0.244054	253	43430	0.064496
CXCL8.P10145.OID20631.v1	Rheumatoid arthritis	8	1.06	0.95	1.19	0.309914	304	43430	0.121942
CXCL8.P10145.OID20631.v1	Rheumatoid arthritis	9	1.06	0.95	1.18	0.311041	356	43430	0.234562
CXCL8.P10145.OID20631.v1	Rheumatoid arthritis	10	1.09	0.99	1.2	0.0860584	418	43430	0.87615
CXCL8.P10145.OID20631.v1	Rheumatoid arthritis	11	1.13	1.03	1.23	0.012312	476	43430	0.217718
CXCL8.P10145.OID20631.v1	Rheumatoid arthritis	12	1.1	1.01	1.21	0.0293904	512	43430	0.645576
CXCL8.P10145.OID20631.v1	Rheumatoid arthritis	13	1.1	1.01	1.2	0.032988	522	43430	0.758226
CXCL8.P10145.OID20631.v1	Rheumatoid arthritis	14	1.1	1.01	1.2	0.032988	522	43430	0.758226
CXCL8.P10145.OID20631.v1	Rheumatoid arthritis	15	1.1	1.01	1.2	0.032988	522	43430	0.758226
CXCL8.P10145.OID20631.v1	Rheumatoid arthritis	16	1.1	1.01	1.2	0.032988	522	43430	0.758226
CXCL8.P10145.OID20631.v1	Rheumatoid arthritis	17	1.1	1.01	1.2	0.032988	522	43430	0.758226
KLRD1.Q13241.OID20632.v1	Rheumatoid arthritis	1	1.62	1.08	2.44	0.0189328	26	43430	0.217558
KLRD1.Q13241.OID20632.v1	Rheumatoid arthritis	2	1.34	1	1.79	0.0469035	52	43430	0.733412
KLRD1.Q13241.OID20632.v1	Rheumatoid arthritis	3	1.4	1.1	1.78	0.00554972	76	43430	0.980818
KLRD1.Q13241.OID20632.v1	Rheumatoid arthritis	4	1.38	1.13	1.68	0.00143958	110	43430	0.53443
KLRD1.Q13241.OID20632.v1	Rheumatoid arthritis	5	1.36	1.15	1.61	0.000271858	157	43430	0.605801
KLRD1.Q13241.OID20632.v1	Rheumatoid arthritis	6	1.27	1.1	1.47	0.00104171	211	43430	0.107186
KLRD1.Q13241.OID20632.v1	Rheumatoid arthritis	7	1.21	1.06	1.38	0.0038601	253	43430	0.0125858
KLRD1.Q13241.OID20632.v1	Rheumatoid arthritis	8	1.19	1.05	1.34	0.00502571	304	43430	0.0407866
KLRD1.Q13241.OID20632.v1	Rheumatoid arthritis	9	1.19	1.07	1.33	0.00197163	356	43430	0.209425
KLRD1.Q13241.OID20632.v1	Rheumatoid arthritis	10	1.17	1.05	1.29	0.00291646	418	43430	0.144229
KLRD1.Q13241.OID20632.v1	Rheumatoid arthritis	11	1.15	1.04	1.27	0.00421175	476	43430	0.0883805
KLRD1.Q13241.OID20632.v1	Rheumatoid arthritis	12	1.16	1.06	1.27	0.00184466	512	43430	0.233985
KLRD1.Q13241.OID20632.v1	Rheumatoid arthritis	13	1.15	1.05	1.26	0.00328027	522	43430	0.123496
KLRD1.Q13241.OID20632.v1	Rheumatoid arthritis	14	1.15	1.05	1.26	0.00328027	522	43430	0.123496
KLRD1.Q13241.OID20632.v1	Rheumatoid arthritis	15	1.15	1.05	1.26	0.00328027	522	43430	0.123496
KLRD1.Q13241.OID20632.v1	Rheumatoid arthritis	16	1.15	1.05	1.26	0.00328027	522	43430	0.123496
KLRD1.Q13241.OID20632.v1	Rheumatoid arthritis	17	1.15	1.05	1.26	0.00328027	522	43430	0.123496
IL16.Q14005.OID20633.v1	Rheumatoid arthritis	1	2.01	1.33	3.02	0.000889014	26	43430	0.624015
IL16.Q14005.OID20633.v1	Rheumatoid arthritis	2	1.58	1.18	2.12	0.00230575	52	43430	0.510514
IL16.Q14005.OID20633.v1	Rheumatoid arthritis	3	1.6	1.26	2.04	0.000128743	76	43430	0.694673
IL16.Q14005.OID20633.v1	Rheumatoid arthritis	4	1.46	1.2	1.79	0.000222715	110	43430	0.200702
IL16.Q14005.OID20633.v1	Rheumatoid arthritis	5	1.55	1.31	1.83	3.9359e-07	157	43430	0.839049
IL16.Q14005.OID20633.v1	Rheumatoid arthritis	6	1.35	1.17	1.57	4.67107e-05	211	43430	0.020058
IL16.Q14005.OID20633.v1	Rheumatoid arthritis	7	1.27	1.12	1.46	0.000357446	253	43430	0.00107492
IL16.Q14005.OID20633.v1	Rheumatoid arthritis	8	1.23	1.09	1.39	0.000954648	304	43430	0.00206201
IL16.Q14005.OID20633.v1	Rheumatoid arthritis	9	1.23	1.1	1.37	0.000354573	356	43430	0.0250101
IL16.Q14005.OID20633.v1	Rheumatoid arthritis	10	1.19	1.07	1.32	0.00101144	418	43430	0.00888988
IL16.Q14005.OID20633.v1	Rheumatoid arthritis	11	1.23	1.11	1.35	3.87207e-05	476	43430	0.325965
IL16.Q14005.OID20633.v1	Rheumatoid arthritis	12	1.24	1.13	1.36	9.16759e-06	512	43430	0.600027
IL16.Q14005.OID20633.v1	Rheumatoid arthritis	13	1.23	1.12	1.35	1.33222e-05	522	43430	0.404551
IL16.Q14005.OID20633.v1	Rheumatoid arthritis	14	1.23	1.12	1.35	1.33222e-05	522	43430	0.404551
IL16.Q14005.OID20633.v1	Rheumatoid arthritis	15	1.23	1.12	1.35	1.33222e-05	522	43430	0.404551
IL16.Q14005.OID20633.v1	Rheumatoid arthritis	16	1.23	1.12	1.35	1.33222e-05	522	43430	0.404551
IL16.Q14005.OID20633.v1	Rheumatoid arthritis	17	1.23	1.12	1.35	1.33222e-05	522	43430	0.404551
NFASC.O94856.OID20634.v1	Rheumatoid arthritis	1	1.12	0.74	1.67	0.597681	26	43430	0.889487
NFASC.O94856.OID20634.v1	Rheumatoid arthritis	2	1.2	0.9	1.61	0.209355	52	43430	0.775883
NFASC.O94856.OID20634.v1	Rheumatoid arthritis	3	1.2	0.94	1.52	0.136814	76	43430	0.878671
NFASC.O94856.OID20634.v1	Rheumatoid arthritis	4	1.23	1.01	1.5	0.0441356	110	43430	0.890966
NFASC.O94856.OID20634.v1	Rheumatoid arthritis	5	1.17	0.99	1.38	0.0639065	157	43430	0.524347
NFASC.O94856.OID20634.v1	Rheumatoid arthritis	6	1.14	0.98	1.31	0.081965	211	43430	0.576296
NFASC.O94856.OID20634.v1	Rheumatoid arthritis	7	1.09	0.95	1.24	0.215171	253	43430	0.0928712
NFASC.O94856.OID20634.v1	Rheumatoid arthritis	8	1.1	0.98	1.24	0.118112	304	43430	0.559556
NFASC.O94856.OID20634.v1	Rheumatoid arthritis	9	1.06	0.95	1.18	0.32765	356	43430	0.320628
NFASC.O94856.OID20634.v1	Rheumatoid arthritis	10	1.09	0.99	1.21	0.0850036	418	43430	0.831626
NFASC.O94856.OID20634.v1	Rheumatoid arthritis	11	1.09	0.99	1.2	0.0719808	476	43430	0.728394
NFASC.O94856.OID20634.v1	Rheumatoid arthritis	12	1.09	0.99	1.19	0.0836818	512	43430	0.770454
NFASC.O94856.OID20634.v1	Rheumatoid arthritis	13	1.09	1	1.2	0.0578207	522	43430	0.661594
NFASC.O94856.OID20634.v1	Rheumatoid arthritis	14	1.09	1	1.2	0.0578207	522	43430	0.661594
NFASC.O94856.OID20634.v1	Rheumatoid arthritis	15	1.09	1	1.2	0.0578207	522	43430	0.661594
NFASC.O94856.OID20634.v1	Rheumatoid arthritis	16	1.09	1	1.2	0.0578207	522	43430	0.661594
NFASC.O94856.OID20634.v1	Rheumatoid arthritis	17	1.09	1	1.2	0.0578207	522	43430	0.661594
CD79B.P40259.OID20635.v1	Rheumatoid arthritis	1	1.22	0.81	1.83	0.350674	26	43430	0.0416096
CD79B.P40259.OID20635.v1	Rheumatoid arthritis	2	1.32	0.99	1.77	0.0610015	52	43430	0.19261
CD79B.P40259.OID20635.v1	Rheumatoid arthritis	3	1.44	1.13	1.84	0.0031254	76	43430	0.0788849
CD79B.P40259.OID20635.v1	Rheumatoid arthritis	4	1.28	1.05	1.56	0.016405	110	43430	0.636488
CD79B.P40259.OID20635.v1	Rheumatoid arthritis	5	1.37	1.16	1.63	0.00023518	157	43430	0.789424
CD79B.P40259.OID20635.v1	Rheumatoid arthritis	6	1.29	1.11	1.49	0.000667412	211	43430	0.401995
CD79B.P40259.OID20635.v1	Rheumatoid arthritis	7	1.31	1.15	1.5	5.26034e-05	253	43430	0.673801
CD79B.P40259.OID20635.v1	Rheumatoid arthritis	8	1.31	1.17	1.48	9.26343e-06	304	43430	0.802014
CD79B.P40259.OID20635.v1	Rheumatoid arthritis	9	1.31	1.17	1.47	1.7303e-06	356	43430	0.947183
CD79B.P40259.OID20635.v1	Rheumatoid arthritis	10	1.32	1.19	1.47	1.16535e-07	418	43430	0.96955
CD79B.P40259.OID20635.v1	Rheumatoid arthritis	11	1.33	1.21	1.46	9.27791e-09	476	43430	0.793117
CD79B.P40259.OID20635.v1	Rheumatoid arthritis	12	1.33	1.21	1.46	1.88929e-09	512	43430	0.733229
CD79B.P40259.OID20635.v1	Rheumatoid arthritis	13	1.32	1.2	1.45	4.91585e-09	522	43430	0.887912
CD79B.P40259.OID20635.v1	Rheumatoid arthritis	14	1.32	1.2	1.45	4.91585e-09	522	43430	0.887912
CD79B.P40259.OID20635.v1	Rheumatoid arthritis	15	1.32	1.2	1.45	4.91585e-09	522	43430	0.887912
CD79B.P40259.OID20635.v1	Rheumatoid arthritis	16	1.32	1.2	1.45	4.91585e-09	522	43430	0.887912
CD79B.P40259.OID20635.v1	Rheumatoid arthritis	17	1.32	1.2	1.45	4.91585e-09	522	43430	0.887912
CLEC7A.Q9BXN2.OID20636.v1	Rheumatoid arthritis	1	1.02	0.69	1.51	0.917867	26	43430	0.852868
CLEC7A.Q9BXN2.OID20636.v1	Rheumatoid arthritis	2	1.02	0.77	1.35	0.882919	52	43430	0.720315
CLEC7A.Q9BXN2.OID20636.v1	Rheumatoid arthritis	3	1.17	0.93	1.48	0.185051	76	43430	0.194033
CLEC7A.Q9BXN2.OID20636.v1	Rheumatoid arthritis	4	1.11	0.92	1.35	0.275458	110	43430	0.799009
CLEC7A.Q9BXN2.OID20636.v1	Rheumatoid arthritis	5	1.19	1.01	1.4	0.0398861	157	43430	0.349608
CLEC7A.Q9BXN2.OID20636.v1	Rheumatoid arthritis	6	1.15	1	1.33	0.0463398	211	43430	0.677392
CLEC7A.Q9BXN2.OID20636.v1	Rheumatoid arthritis	7	1.14	1	1.29	0.0469998	253	43430	0.901612
CLEC7A.Q9BXN2.OID20636.v1	Rheumatoid arthritis	8	1.14	1.02	1.29	0.0244247	304	43430	0.960728
CLEC7A.Q9BXN2.OID20636.v1	Rheumatoid arthritis	9	1.14	1.02	1.27	0.0187776	356	43430	0.759584
CLEC7A.Q9BXN2.OID20636.v1	Rheumatoid arthritis	10	1.12	1.01	1.24	0.0280578	418	43430	0.384095
CLEC7A.Q9BXN2.OID20636.v1	Rheumatoid arthritis	11	1.14	1.04	1.25	0.00714714	476	43430	0.890577
CLEC7A.Q9BXN2.OID20636.v1	Rheumatoid arthritis	12	1.16	1.06	1.27	0.00123801	512	43430	0.621911
CLEC7A.Q9BXN2.OID20636.v1	Rheumatoid arthritis	13	1.16	1.06	1.27	0.000891826	522	43430	0.607355
CLEC7A.Q9BXN2.OID20636.v1	Rheumatoid arthritis	14	1.16	1.06	1.27	0.000891826	522	43430	0.607355
CLEC7A.Q9BXN2.OID20636.v1	Rheumatoid arthritis	15	1.16	1.06	1.27	0.000891826	522	43430	0.607355
CLEC7A.Q9BXN2.OID20636.v1	Rheumatoid arthritis	16	1.16	1.06	1.27	0.000891826	522	43430	0.607355
CLEC7A.Q9BXN2.OID20636.v1	Rheumatoid arthritis	17	1.16	1.06	1.27	0.000891826	522	43430	0.607355
CD22.P20273.OID20637.v1	Rheumatoid arthritis	1	1.33	0.88	2	0.180241	26	43430	0.143901
CD22.P20273.OID20637.v1	Rheumatoid arthritis	2	1.48	1.11	1.99	0.00851243	52	43430	0.369066
CD22.P20273.OID20637.v1	Rheumatoid arthritis	3	1.16	0.91	1.48	0.232658	76	43430	0.179002
CD22.P20273.OID20637.v1	Rheumatoid arthritis	4	1.12	0.91	1.36	0.289568	110	43430	0.15408
CD22.P20273.OID20637.v1	Rheumatoid arthritis	5	1.11	0.94	1.32	0.210993	157	43430	0.326548
CD22.P20273.OID20637.v1	Rheumatoid arthritis	6	1.05	0.91	1.22	0.482322	211	43430	0.0737245
CD22.P20273.OID20637.v1	Rheumatoid arthritis	7	1.05	0.92	1.19	0.510242	253	43430	0.0928356
CD22.P20273.OID20637.v1	Rheumatoid arthritis	8	1.08	0.95	1.21	0.244473	304	43430	0.659984
CD22.P20273.OID20637.v1	Rheumatoid arthritis	9	1.11	0.99	1.24	0.0819276	356	43430	0.885471
CD22.P20273.OID20637.v1	Rheumatoid arthritis	10	1.14	1.03	1.26	0.0140973	418	43430	0.481276
CD22.P20273.OID20637.v1	Rheumatoid arthritis	11	1.16	1.05	1.28	0.00248877	476	43430	0.352448
CD22.P20273.OID20637.v1	Rheumatoid arthritis	12	1.14	1.04	1.25	0.00635994	512	43430	0.964887
CD22.P20273.OID20637.v1	Rheumatoid arthritis	13	1.14	1.04	1.25	0.00719183	522	43430	0.929521
CD22.P20273.OID20637.v1	Rheumatoid arthritis	14	1.14	1.04	1.25	0.00719183	522	43430	0.929521
CD22.P20273.OID20637.v1	Rheumatoid arthritis	15	1.14	1.04	1.25	0.00719183	522	43430	0.929521
CD22.P20273.OID20637.v1	Rheumatoid arthritis	16	1.14	1.04	1.25	0.00719183	522	43430	0.929521
CD22.P20273.OID20637.v1	Rheumatoid arthritis	17	1.14	1.04	1.25	0.00719183	522	43430	0.929521
LAMP3.Q9UQV4.OID20638.v1	Rheumatoid arthritis	1	0.98	0.64	1.5	0.927167	26	43430	0.195355
LAMP3.Q9UQV4.OID20638.v1	Rheumatoid arthritis	2	1.22	0.89	1.67	0.22065	52	43430	0.533055
LAMP3.Q9UQV4.OID20638.v1	Rheumatoid arthritis	3	1.42	1.09	1.85	0.00938127	76	43430	0.275362
LAMP3.Q9UQV4.OID20638.v1	Rheumatoid arthritis	4	1.42	1.14	1.77	0.00167119	110	43430	0.199361
LAMP3.Q9UQV4.OID20638.v1	Rheumatoid arthritis	5	1.51	1.26	1.82	1.1293e-05	157	43430	0.174371
LAMP3.Q9UQV4.OID20638.v1	Rheumatoid arthritis	6	1.41	1.2	1.65	2.44217e-05	211	43430	0.741162
LAMP3.Q9UQV4.OID20638.v1	Rheumatoid arthritis	7	1.42	1.22	1.64	2.84049e-06	253	43430	0.764253
LAMP3.Q9UQV4.OID20638.v1	Rheumatoid arthritis	8	1.43	1.25	1.64	1.21413e-07	304	43430	0.727168
LAMP3.Q9UQV4.OID20638.v1	Rheumatoid arthritis	9	1.41	1.25	1.6	3.76507e-08	356	43430	0.947605
LAMP3.Q9UQV4.OID20638.v1	Rheumatoid arthritis	10	1.4	1.25	1.57	6.61175e-09	418	43430	0.820706
LAMP3.Q9UQV4.OID20638.v1	Rheumatoid arthritis	11	1.41	1.27	1.57	2.69909e-10	476	43430	0.697826
LAMP3.Q9UQV4.OID20638.v1	Rheumatoid arthritis	12	1.4	1.26	1.55	1.35306e-10	512	43430	0.944774
LAMP3.Q9UQV4.OID20638.v1	Rheumatoid arthritis	13	1.38	1.25	1.53	5.33464e-10	522	43430	0.67717
LAMP3.Q9UQV4.OID20638.v1	Rheumatoid arthritis	14	1.38	1.25	1.53	5.33464e-10	522	43430	0.67717
LAMP3.Q9UQV4.OID20638.v1	Rheumatoid arthritis	15	1.38	1.25	1.53	5.33464e-10	522	43430	0.67717
LAMP3.Q9UQV4.OID20638.v1	Rheumatoid arthritis	16	1.38	1.25	1.53	5.33464e-10	522	43430	0.67717
LAMP3.Q9UQV4.OID20638.v1	Rheumatoid arthritis	17	1.38	1.25	1.53	5.33464e-10	522	43430	0.67717
FCRL2.Q96LA5.OID20639.v1	Rheumatoid arthritis	1	1.14	0.77	1.68	0.512504	26	43430	0.32633
FCRL2.Q96LA5.OID20639.v1	Rheumatoid arthritis	2	1.24	0.94	1.63	0.132294	52	43430	0.735401
FCRL2.Q96LA5.OID20639.v1	Rheumatoid arthritis	3	1.18	0.94	1.48	0.154836	76	43430	0.917473
FCRL2.Q96LA5.OID20639.v1	Rheumatoid arthritis	4	1.08	0.89	1.31	0.415583	110	43430	0.130853
FCRL2.Q96LA5.OID20639.v1	Rheumatoid arthritis	5	1.06	0.91	1.25	0.450107	157	43430	0.169541
FCRL2.Q96LA5.OID20639.v1	Rheumatoid arthritis	6	1.04	0.9	1.19	0.610859	211	43430	0.240743
FCRL2.Q96LA5.OID20639.v1	Rheumatoid arthritis	7	1.05	0.93	1.19	0.458346	253	43430	0.455273
FCRL2.Q96LA5.OID20639.v1	Rheumatoid arthritis	8	1.06	0.94	1.18	0.346959	304	43430	0.935745
FCRL2.Q96LA5.OID20639.v1	Rheumatoid arthritis	9	1.08	0.97	1.2	0.17868	356	43430	0.529423
FCRL2.Q96LA5.OID20639.v1	Rheumatoid arthritis	10	1.09	0.99	1.2	0.0825947	418	43430	0.369449
FCRL2.Q96LA5.OID20639.v1	Rheumatoid arthritis	11	1.09	1	1.2	0.0610321	476	43430	0.408232
FCRL2.Q96LA5.OID20639.v1	Rheumatoid arthritis	12	1.08	0.99	1.18	0.0910874	512	43430	0.718993
FCRL2.Q96LA5.OID20639.v1	Rheumatoid arthritis	13	1.07	0.98	1.17	0.106032	522	43430	0.884453
FCRL2.Q96LA5.OID20639.v1	Rheumatoid arthritis	14	1.07	0.98	1.17	0.106032	522	43430	0.884453
FCRL2.Q96LA5.OID20639.v1	Rheumatoid arthritis	15	1.07	0.98	1.17	0.106032	522	43430	0.884453
FCRL2.Q96LA5.OID20639.v1	Rheumatoid arthritis	16	1.07	0.98	1.17	0.106032	522	43430	0.884453
FCRL2.Q96LA5.OID20639.v1	Rheumatoid arthritis	17	1.07	0.98	1.17	0.106032	522	43430	0.884453
LAT.O43561.OID20640.v1	Rheumatoid arthritis	1	1.04	0.71	1.53	0.848563	26	43430	0.709971
LAT.O43561.OID20640.v1	Rheumatoid arthritis	2	1	0.76	1.32	0.998804	52	43430	0.452428
LAT.O43561.OID20640.v1	Rheumatoid arthritis	3	0.94	0.75	1.18	0.605469	76	43430	0.382819
LAT.O43561.OID20640.v1	Rheumatoid arthritis	4	0.95	0.79	1.15	0.621351	110	43430	0.751675
LAT.O43561.OID20640.v1	Rheumatoid arthritis	5	0.97	0.83	1.14	0.71822	157	43430	0.925233
LAT.O43561.OID20640.v1	Rheumatoid arthritis	6	1.02	0.89	1.17	0.743684	211	43430	0.378074
LAT.O43561.OID20640.v1	Rheumatoid arthritis	7	1	0.88	1.13	0.960688	253	43430	0.980241
LAT.O43561.OID20640.v1	Rheumatoid arthritis	8	1.02	0.91	1.14	0.727674	304	43430	0.56325
LAT.O43561.OID20640.v1	Rheumatoid arthritis	9	1.04	0.94	1.16	0.448283	356	43430	0.324128
LAT.O43561.OID20640.v1	Rheumatoid arthritis	10	1.04	0.94	1.15	0.418209	418	43430	0.502921
LAT.O43561.OID20640.v1	Rheumatoid arthritis	11	1.05	0.96	1.15	0.288677	476	43430	0.375458
LAT.O43561.OID20640.v1	Rheumatoid arthritis	12	1.05	0.96	1.15	0.284995	512	43430	0.444104
LAT.O43561.OID20640.v1	Rheumatoid arthritis	13	1.04	0.96	1.14	0.339827	522	43430	0.609794
LAT.O43561.OID20640.v1	Rheumatoid arthritis	14	1.04	0.96	1.14	0.339827	522	43430	0.609794
LAT.O43561.OID20640.v1	Rheumatoid arthritis	15	1.04	0.96	1.14	0.339827	522	43430	0.609794
LAT.O43561.OID20640.v1	Rheumatoid arthritis	16	1.04	0.96	1.14	0.339827	522	43430	0.609794
LAT.O43561.OID20640.v1	Rheumatoid arthritis	17	1.04	0.96	1.14	0.339827	522	43430	0.609794
GMPR.P36959.OID20641.v1	Rheumatoid arthritis	1	1.14	0.77	1.68	0.517487	26	43430	0.232874
GMPR.P36959.OID20641.v1	Rheumatoid arthritis	2	1.06	0.8	1.4	0.686445	52	43430	0.543124
GMPR.P36959.OID20641.v1	Rheumatoid arthritis	3	1.01	0.8	1.27	0.921965	76	43430	0.252416
GMPR.P36959.OID20641.v1	Rheumatoid arthritis	4	0.99	0.81	1.19	0.877556	110	43430	0.227546
GMPR.P36959.OID20641.v1	Rheumatoid arthritis	5	0.98	0.83	1.15	0.794921	157	43430	0.410554
GMPR.P36959.OID20641.v1	Rheumatoid arthritis	6	1.03	0.9	1.18	0.688888	211	43430	0.679621
GMPR.P36959.OID20641.v1	Rheumatoid arthritis	7	1.02	0.9	1.16	0.742507	253	43430	0.935639
GMPR.P36959.OID20641.v1	Rheumatoid arthritis	8	1.04	0.93	1.17	0.470067	304	43430	0.584649
GMPR.P36959.OID20641.v1	Rheumatoid arthritis	9	1.03	0.93	1.14	0.591973	356	43430	0.802008
GMPR.P36959.OID20641.v1	Rheumatoid arthritis	10	1.06	0.96	1.17	0.216083	418	43430	0.198832
GMPR.P36959.OID20641.v1	Rheumatoid arthritis	11	1.09	0.99	1.19	0.0716973	476	43430	0.0477111
GMPR.P36959.OID20641.v1	Rheumatoid arthritis	12	1.06	0.97	1.16	0.17103	512	43430	0.271313
GMPR.P36959.OID20641.v1	Rheumatoid arthritis	13	1.07	0.98	1.17	0.13389	522	43430	0.219844
GMPR.P36959.OID20641.v1	Rheumatoid arthritis	14	1.07	0.98	1.17	0.13389	522	43430	0.219844
GMPR.P36959.OID20641.v1	Rheumatoid arthritis	15	1.07	0.98	1.17	0.13389	522	43430	0.219844
GMPR.P36959.OID20641.v1	Rheumatoid arthritis	16	1.07	0.98	1.17	0.13389	522	43430	0.219844
GMPR.P36959.OID20641.v1	Rheumatoid arthritis	17	1.07	0.98	1.17	0.13389	522	43430	0.219844
TPSAB1.Q15661.OID20642.v1	Rheumatoid arthritis	1	0.98	0.66	1.45	0.901721	26	43430	0.461998
TPSAB1.Q15661.OID20642.v1	Rheumatoid arthritis	2	0.91	0.69	1.2	0.484521	52	43430	0.709129
TPSAB1.Q15661.OID20642.v1	Rheumatoid arthritis	3	0.89	0.7	1.12	0.303991	76	43430	0.621381
TPSAB1.Q15661.OID20642.v1	Rheumatoid arthritis	4	0.97	0.8	1.18	0.775866	110	43430	0.48954
TPSAB1.Q15661.OID20642.v1	Rheumatoid arthritis	5	1.06	0.91	1.25	0.454622	157	43430	0.140096
TPSAB1.Q15661.OID20642.v1	Rheumatoid arthritis	6	1.03	0.9	1.18	0.664332	211	43430	0.711291
TPSAB1.Q15661.OID20642.v1	Rheumatoid arthritis	7	1.04	0.92	1.18	0.544501	253	43430	0.732784
TPSAB1.Q15661.OID20642.v1	Rheumatoid arthritis	8	1.02	0.91	1.15	0.687965	304	43430	0.889447
TPSAB1.Q15661.OID20642.v1	Rheumatoid arthritis	9	1.04	0.93	1.16	0.473912	356	43430	0.723419
TPSAB1.Q15661.OID20642.v1	Rheumatoid arthritis	10	1.07	0.97	1.18	0.200557	418	43430	0.336605
TPSAB1.Q15661.OID20642.v1	Rheumatoid arthritis	11	1.03	0.94	1.12	0.586851	476	43430	0.711575
TPSAB1.Q15661.OID20642.v1	Rheumatoid arthritis	12	1.04	0.95	1.14	0.381431	512	43430	0.83234
TPSAB1.Q15661.OID20642.v1	Rheumatoid arthritis	13	1.05	0.96	1.14	0.298656	522	43430	0.66801
TPSAB1.Q15661.OID20642.v1	Rheumatoid arthritis	14	1.05	0.96	1.14	0.298656	522	43430	0.66801
TPSAB1.Q15661.OID20642.v1	Rheumatoid arthritis	15	1.05	0.96	1.14	0.298656	522	43430	0.66801
TPSAB1.Q15661.OID20642.v1	Rheumatoid arthritis	16	1.05	0.96	1.14	0.298656	522	43430	0.66801
TPSAB1.Q15661.OID20642.v1	Rheumatoid arthritis	17	1.05	0.96	1.14	0.298656	522	43430	0.66801
PPP1R9B.Q96SB3.OID20643.v1	Rheumatoid arthritis	1	1.22	0.83	1.8	0.317085	26	43430	0.405646
PPP1R9B.Q96SB3.OID20643.v1	Rheumatoid arthritis	2	0.99	0.75	1.3	0.954309	52	43430	0.234772
PPP1R9B.Q96SB3.OID20643.v1	Rheumatoid arthritis	3	0.94	0.75	1.18	0.588878	76	43430	0.342538
PPP1R9B.Q96SB3.OID20643.v1	Rheumatoid arthritis	4	1	0.83	1.21	0.985931	110	43430	0.819173
PPP1R9B.Q96SB3.OID20643.v1	Rheumatoid arthritis	5	1.05	0.89	1.22	0.576664	157	43430	0.53901
PPP1R9B.Q96SB3.OID20643.v1	Rheumatoid arthritis	6	1.12	0.98	1.28	0.105525	211	43430	0.110146
PPP1R9B.Q96SB3.OID20643.v1	Rheumatoid arthritis	7	1.1	0.98	1.25	0.116385	253	43430	0.366164
PPP1R9B.Q96SB3.OID20643.v1	Rheumatoid arthritis	8	1.14	1.02	1.28	0.0230966	304	43430	0.14254
PPP1R9B.Q96SB3.OID20643.v1	Rheumatoid arthritis	9	1.17	1.05	1.3	0.00399539	356	43430	0.0734304
PPP1R9B.Q96SB3.OID20643.v1	Rheumatoid arthritis	10	1.15	1.04	1.26	0.00596501	418	43430	0.42536
PPP1R9B.Q96SB3.OID20643.v1	Rheumatoid arthritis	11	1.17	1.07	1.28	0.000650755	476	43430	0.176422
PPP1R9B.Q96SB3.OID20643.v1	Rheumatoid arthritis	12	1.15	1.05	1.26	0.00161358	512	43430	0.549823
PPP1R9B.Q96SB3.OID20643.v1	Rheumatoid arthritis	13	1.14	1.04	1.24	0.00382401	522	43430	0.962714
PPP1R9B.Q96SB3.OID20643.v1	Rheumatoid arthritis	14	1.14	1.04	1.24	0.00382401	522	43430	0.962714
PPP1R9B.Q96SB3.OID20643.v1	Rheumatoid arthritis	15	1.14	1.04	1.24	0.00382401	522	43430	0.962714
PPP1R9B.Q96SB3.OID20643.v1	Rheumatoid arthritis	16	1.14	1.04	1.24	0.00382401	522	43430	0.962714
PPP1R9B.Q96SB3.OID20643.v1	Rheumatoid arthritis	17	1.14	1.04	1.24	0.00382401	522	43430	0.962714
PRDX5.P30044.OID20644.v1	Rheumatoid arthritis	1	1.01	0.68	1.48	0.976658	26	43430	0.433806
PRDX5.P30044.OID20644.v1	Rheumatoid arthritis	2	0.85	0.64	1.12	0.241507	52	43430	0.640327
PRDX5.P30044.OID20644.v1	Rheumatoid arthritis	3	0.91	0.73	1.14	0.425522	76	43430	0.735536
PRDX5.P30044.OID20644.v1	Rheumatoid arthritis	4	0.91	0.75	1.1	0.336863	110	43430	0.864548
PRDX5.P30044.OID20644.v1	Rheumatoid arthritis	5	0.94	0.81	1.1	0.463858	157	43430	0.549106
PRDX5.P30044.OID20644.v1	Rheumatoid arthritis	6	1	0.87	1.15	0.994557	211	43430	0.0887471
PRDX5.P30044.OID20644.v1	Rheumatoid arthritis	7	1	0.88	1.13	0.995444	253	43430	0.238656
PRDX5.P30044.OID20644.v1	Rheumatoid arthritis	8	1.01	0.91	1.14	0.801053	304	43430	0.181123
PRDX5.P30044.OID20644.v1	Rheumatoid arthritis	9	1.03	0.92	1.14	0.622687	356	43430	0.145586
PRDX5.P30044.OID20644.v1	Rheumatoid arthritis	10	1.05	0.95	1.15	0.362907	418	43430	0.0826898
PRDX5.P30044.OID20644.v1	Rheumatoid arthritis	11	1.07	0.97	1.17	0.159518	476	43430	0.0353988
PRDX5.P30044.OID20644.v1	Rheumatoid arthritis	12	1.06	0.97	1.16	0.195292	512	43430	0.0954736
PRDX5.P30044.OID20644.v1	Rheumatoid arthritis	13	1.05	0.97	1.15	0.248093	522	43430	0.179392
PRDX5.P30044.OID20644.v1	Rheumatoid arthritis	14	1.05	0.97	1.15	0.248093	522	43430	0.179392
PRDX5.P30044.OID20644.v1	Rheumatoid arthritis	15	1.05	0.97	1.15	0.248093	522	43430	0.179392
PRDX5.P30044.OID20644.v1	Rheumatoid arthritis	16	1.05	0.97	1.15	0.248093	522	43430	0.179392
PRDX5.P30044.OID20644.v1	Rheumatoid arthritis	17	1.05	0.97	1.15	0.248093	522	43430	0.179392
ADA.P00813.OID20645.v1	Rheumatoid arthritis	1	1.26	0.85	1.87	0.248873	26	43430	0.0194028
ADA.P00813.OID20645.v1	Rheumatoid arthritis	2	1.16	0.88	1.54	0.286506	52	43430	0.672538
ADA.P00813.OID20645.v1	Rheumatoid arthritis	3	1.13	0.9	1.43	0.297379	76	43430	0.848217
ADA.P00813.OID20645.v1	Rheumatoid arthritis	4	1.06	0.87	1.28	0.557166	110	43430	0.458487
ADA.P00813.OID20645.v1	Rheumatoid arthritis	5	1.09	0.93	1.29	0.268257	157	43430	0.949546
ADA.P00813.OID20645.v1	Rheumatoid arthritis	6	1.07	0.93	1.23	0.363114	211	43430	0.557599
ADA.P00813.OID20645.v1	Rheumatoid arthritis	7	1.04	0.92	1.18	0.521301	253	43430	0.281637
ADA.P00813.OID20645.v1	Rheumatoid arthritis	8	1.04	0.93	1.17	0.489864	304	43430	0.531546
ADA.P00813.OID20645.v1	Rheumatoid arthritis	9	1.08	0.97	1.2	0.150809	356	43430	0.483983
ADA.P00813.OID20645.v1	Rheumatoid arthritis	10	1.07	0.97	1.19	0.15753	418	43430	0.749009
ADA.P00813.OID20645.v1	Rheumatoid arthritis	11	1.05	0.95	1.15	0.346775	476	43430	0.649595
ADA.P00813.OID20645.v1	Rheumatoid arthritis	12	1.05	0.96	1.14	0.315778	512	43430	0.786735
ADA.P00813.OID20645.v1	Rheumatoid arthritis	13	1.05	0.96	1.15	0.283104	522	43430	0.829608
ADA.P00813.OID20645.v1	Rheumatoid arthritis	14	1.05	0.96	1.15	0.283104	522	43430	0.829608
ADA.P00813.OID20645.v1	Rheumatoid arthritis	15	1.05	0.96	1.15	0.283104	522	43430	0.829608
ADA.P00813.OID20645.v1	Rheumatoid arthritis	16	1.05	0.96	1.15	0.283104	522	43430	0.829608
ADA.P00813.OID20645.v1	Rheumatoid arthritis	17	1.05	0.96	1.15	0.283104	522	43430	0.829608
TNFRSF11A.Q9Y6Q6.OID20646.v1	Rheumatoid arthritis	1	1.34	0.87	2.06	0.177981	26	43430	0.877929
TNFRSF11A.Q9Y6Q6.OID20646.v1	Rheumatoid arthritis	2	1.33	0.98	1.8	0.067155	52	43430	0.881377
TNFRSF11A.Q9Y6Q6.OID20646.v1	Rheumatoid arthritis	3	1.42	1.1	1.83	0.00644694	76	43430	0.619406
TNFRSF11A.Q9Y6Q6.OID20646.v1	Rheumatoid arthritis	4	1.35	1.09	1.67	0.00505515	110	43430	0.712494
TNFRSF11A.Q9Y6Q6.OID20646.v1	Rheumatoid arthritis	5	1.39	1.16	1.65	0.000297069	157	43430	0.932152
TNFRSF11A.Q9Y6Q6.OID20646.v1	Rheumatoid arthritis	6	1.28	1.1	1.48	0.00169367	211	43430	0.198905
TNFRSF11A.Q9Y6Q6.OID20646.v1	Rheumatoid arthritis	7	1.29	1.12	1.48	0.000355883	253	43430	0.225554
TNFRSF11A.Q9Y6Q6.OID20646.v1	Rheumatoid arthritis	8	1.23	1.09	1.4	0.00120173	304	43430	0.109938
TNFRSF11A.Q9Y6Q6.OID20646.v1	Rheumatoid arthritis	9	1.22	1.09	1.37	0.000844901	356	43430	0.224039
TNFRSF11A.Q9Y6Q6.OID20646.v1	Rheumatoid arthritis	10	1.21	1.09	1.35	0.000491153	418	43430	0.204836
TNFRSF11A.Q9Y6Q6.OID20646.v1	Rheumatoid arthritis	11	1.19	1.08	1.32	0.000718504	476	43430	0.162522
TNFRSF11A.Q9Y6Q6.OID20646.v1	Rheumatoid arthritis	12	1.19	1.08	1.31	0.000491482	512	43430	0.214198
TNFRSF11A.Q9Y6Q6.OID20646.v1	Rheumatoid arthritis	13	1.17	1.07	1.29	0.0011001	522	43430	0.0861888
TNFRSF11A.Q9Y6Q6.OID20646.v1	Rheumatoid arthritis	14	1.17	1.07	1.29	0.0011001	522	43430	0.0861888
TNFRSF11A.Q9Y6Q6.OID20646.v1	Rheumatoid arthritis	15	1.17	1.07	1.29	0.0011001	522	43430	0.0861888
TNFRSF11A.Q9Y6Q6.OID20646.v1	Rheumatoid arthritis	16	1.17	1.07	1.29	0.0011001	522	43430	0.0861888
TNFRSF11A.Q9Y6Q6.OID20646.v1	Rheumatoid arthritis	17	1.17	1.07	1.29	0.0011001	522	43430	0.0861888
CD160.O95971.OID20647.v1	Rheumatoid arthritis	1	0.83	0.56	1.21	0.329076	26	43430	0.940547
CD160.O95971.OID20647.v1	Rheumatoid arthritis	2	0.76	0.57	0.99	0.0454481	52	43430	0.396546
CD160.O95971.OID20647.v1	Rheumatoid arthritis	3	0.81	0.65	1.02	0.071491	76	43430	0.798707
CD160.O95971.OID20647.v1	Rheumatoid arthritis	4	0.85	0.7	1.03	0.0904014	110	43430	0.712715
CD160.O95971.OID20647.v1	Rheumatoid arthritis	5	0.91	0.78	1.07	0.247812	157	43430	0.207564
CD160.O95971.OID20647.v1	Rheumatoid arthritis	6	0.88	0.77	1.01	0.0695163	211	43430	0.798731
CD160.O95971.OID20647.v1	Rheumatoid arthritis	7	0.89	0.79	1.01	0.0734478	253	43430	0.73249
CD160.O95971.OID20647.v1	Rheumatoid arthritis	8	0.9	0.8	1.01	0.0788237	304	43430	0.629816
CD160.O95971.OID20647.v1	Rheumatoid arthritis	9	0.94	0.85	1.05	0.2775	356	43430	0.105505
CD160.O95971.OID20647.v1	Rheumatoid arthritis	10	0.95	0.86	1.05	0.341583	418	43430	0.132169
CD160.O95971.OID20647.v1	Rheumatoid arthritis	11	0.95	0.87	1.04	0.292909	476	43430	0.258456
CD160.O95971.OID20647.v1	Rheumatoid arthritis	12	0.95	0.87	1.04	0.301245	512	43430	0.26443
CD160.O95971.OID20647.v1	Rheumatoid arthritis	13	0.94	0.86	1.03	0.197365	522	43430	0.547114
CD160.O95971.OID20647.v1	Rheumatoid arthritis	14	0.94	0.86	1.03	0.197365	522	43430	0.547114
CD160.O95971.OID20647.v1	Rheumatoid arthritis	15	0.94	0.86	1.03	0.197365	522	43430	0.547114
CD160.O95971.OID20647.v1	Rheumatoid arthritis	16	0.94	0.86	1.03	0.197365	522	43430	0.547114
CD160.O95971.OID20647.v1	Rheumatoid arthritis	17	0.94	0.86	1.03	0.197365	522	43430	0.547114
HCLS1.P14317.OID20648.v1	Rheumatoid arthritis	1	1.06	0.72	1.57	0.763433	26	43430	0.235734
HCLS1.P14317.OID20648.v1	Rheumatoid arthritis	2	0.97	0.73	1.28	0.813269	52	43430	0.480531
HCLS1.P14317.OID20648.v1	Rheumatoid arthritis	3	0.99	0.79	1.24	0.915613	76	43430	0.91524
HCLS1.P14317.OID20648.v1	Rheumatoid arthritis	4	0.99	0.82	1.2	0.906746	110	43430	0.976845
HCLS1.P14317.OID20648.v1	Rheumatoid arthritis	5	1.02	0.87	1.19	0.824353	157	43430	0.8023
HCLS1.P14317.OID20648.v1	Rheumatoid arthritis	6	1.08	0.94	1.23	0.296674	211	43430	0.2297
HCLS1.P14317.OID20648.v1	Rheumatoid arthritis	7	1.05	0.92	1.18	0.490789	253	43430	0.882379
HCLS1.P14317.OID20648.v1	Rheumatoid arthritis	8	1.07	0.96	1.2	0.235168	304	43430	0.450886
HCLS1.P14317.OID20648.v1	Rheumatoid arthritis	9	1.08	0.97	1.2	0.140443	356	43430	0.401505
HCLS1.P14317.OID20648.v1	Rheumatoid arthritis	10	1.09	0.99	1.2	0.0972704	418	43430	0.510673
HCLS1.P14317.OID20648.v1	Rheumatoid arthritis	11	1.11	1.01	1.21	0.0313741	476	43430	0.220455
HCLS1.P14317.OID20648.v1	Rheumatoid arthritis	12	1.11	1.01	1.21	0.026027	512	43430	0.267712
HCLS1.P14317.OID20648.v1	Rheumatoid arthritis	13	1.1	1.01	1.2	0.0340154	522	43430	0.404238
HCLS1.P14317.OID20648.v1	Rheumatoid arthritis	14	1.1	1.01	1.2	0.0340154	522	43430	0.404238
HCLS1.P14317.OID20648.v1	Rheumatoid arthritis	15	1.1	1.01	1.2	0.0340154	522	43430	0.404238
HCLS1.P14317.OID20648.v1	Rheumatoid arthritis	16	1.1	1.01	1.2	0.0340154	522	43430	0.404238
HCLS1.P14317.OID20648.v1	Rheumatoid arthritis	17	1.1	1.01	1.2	0.0340154	522	43430	0.404238
CD6.P30203.OID20649.v1	Rheumatoid arthritis	1	1.14	0.77	1.7	0.515457	26	43430	0.372902
CD6.P30203.OID20649.v1	Rheumatoid arthritis	2	1.28	0.96	1.7	0.0906182	52	43430	0.870023
CD6.P30203.OID20649.v1	Rheumatoid arthritis	3	1.2	0.95	1.52	0.123743	76	43430	0.580789
CD6.P30203.OID20649.v1	Rheumatoid arthritis	4	1.17	0.96	1.41	0.122253	110	43430	0.718015
CD6.P30203.OID20649.v1	Rheumatoid arthritis	5	1.14	0.97	1.34	0.117373	157	43430	0.649547
CD6.P30203.OID20649.v1	Rheumatoid arthritis	6	1.09	0.95	1.26	0.20964	211	43430	0.204318
CD6.P30203.OID20649.v1	Rheumatoid arthritis	7	1.01	0.89	1.15	0.888189	253	43430	0.00664312
CD6.P30203.OID20649.v1	Rheumatoid arthritis	8	0.97	0.86	1.09	0.583252	304	43430	0.00218893
CD6.P30203.OID20649.v1	Rheumatoid arthritis	9	1.02	0.92	1.14	0.726629	356	43430	0.210054
CD6.P30203.OID20649.v1	Rheumatoid arthritis	10	1	0.9	1.1	0.922009	418	43430	0.0651685
CD6.P30203.OID20649.v1	Rheumatoid arthritis	11	0.99	0.9	1.09	0.840751	476	43430	0.0697125
CD6.P30203.OID20649.v1	Rheumatoid arthritis	12	0.99	0.9	1.08	0.751355	512	43430	0.0489115
CD6.P30203.OID20649.v1	Rheumatoid arthritis	13	0.99	0.9	1.08	0.751937	522	43430	0.0590668
CD6.P30203.OID20649.v1	Rheumatoid arthritis	14	0.99	0.9	1.08	0.751937	522	43430	0.0590668
CD6.P30203.OID20649.v1	Rheumatoid arthritis	15	0.99	0.9	1.08	0.751937	522	43430	0.0590668
CD6.P30203.OID20649.v1	Rheumatoid arthritis	16	0.99	0.9	1.08	0.751937	522	43430	0.0590668
CD6.P30203.OID20649.v1	Rheumatoid arthritis	17	0.99	0.9	1.08	0.751937	522	43430	0.0590668
VEGFA.P15692.OID20650.v1	Rheumatoid arthritis	1	1.44	0.97	2.15	0.0698869	26	43430	0.230194
VEGFA.P15692.OID20650.v1	Rheumatoid arthritis	2	1.23	0.92	1.63	0.161316	52	43430	0.652291
VEGFA.P15692.OID20650.v1	Rheumatoid arthritis	3	1.27	1	1.6	0.0487359	76	43430	0.93525
VEGFA.P15692.OID20650.v1	Rheumatoid arthritis	4	1.16	0.95	1.41	0.145182	110	43430	0.337406
VEGFA.P15692.OID20650.v1	Rheumatoid arthritis	5	1.2	1.02	1.41	0.0319084	157	43430	0.90643
VEGFA.P15692.OID20650.v1	Rheumatoid arthritis	6	1.11	0.97	1.28	0.135434	211	43430	0.17787
VEGFA.P15692.OID20650.v1	Rheumatoid arthritis	7	1.12	0.99	1.28	0.0762022	253	43430	0.289971
VEGFA.P15692.OID20650.v1	Rheumatoid arthritis	8	1.12	0.99	1.26	0.0647919	304	43430	0.428907
VEGFA.P15692.OID20650.v1	Rheumatoid arthritis	9	1.1	0.98	1.22	0.0949073	356	43430	0.299057
VEGFA.P15692.OID20650.v1	Rheumatoid arthritis	10	1.1	1	1.22	0.0605162	418	43430	0.453031
VEGFA.P15692.OID20650.v1	Rheumatoid arthritis	11	1.1	1	1.21	0.046913	476	43430	0.594563
VEGFA.P15692.OID20650.v1	Rheumatoid arthritis	12	1.1	1	1.21	0.0394701	512	43430	0.642851
VEGFA.P15692.OID20650.v1	Rheumatoid arthritis	13	1.09	0.99	1.19	0.066962	522	43430	0.364651
VEGFA.P15692.OID20650.v1	Rheumatoid arthritis	14	1.09	0.99	1.19	0.066962	522	43430	0.364651
VEGFA.P15692.OID20650.v1	Rheumatoid arthritis	15	1.09	0.99	1.19	0.066962	522	43430	0.364651
VEGFA.P15692.OID20650.v1	Rheumatoid arthritis	16	1.09	0.99	1.19	0.066962	522	43430	0.364651
VEGFA.P15692.OID20650.v1	Rheumatoid arthritis	17	1.09	0.99	1.19	0.066962	522	43430	0.364651
ADAM23.O75077.OID20651.v1	Rheumatoid arthritis	1	1.08	0.73	1.59	0.706264	26	43430	0.131463
ADAM23.O75077.OID20651.v1	Rheumatoid arthritis	2	0.88	0.67	1.15	0.350096	52	43430	0.439543
ADAM23.O75077.OID20651.v1	Rheumatoid arthritis	3	0.99	0.79	1.25	0.956025	76	43430	0.409738
ADAM23.O75077.OID20651.v1	Rheumatoid arthritis	4	0.99	0.82	1.2	0.941653	110	43430	0.611407
ADAM23.O75077.OID20651.v1	Rheumatoid arthritis	5	1.07	0.92	1.26	0.371904	157	43430	0.197363
ADAM23.O75077.OID20651.v1	Rheumatoid arthritis	6	1.01	0.88	1.16	0.895416	211	43430	0.928956
ADAM23.O75077.OID20651.v1	Rheumatoid arthritis	7	1.02	0.9	1.15	0.80233	253	43430	0.934465
ADAM23.O75077.OID20651.v1	Rheumatoid arthritis	8	0.99	0.88	1.1	0.80214	304	43430	0.425001
ADAM23.O75077.OID20651.v1	Rheumatoid arthritis	9	0.98	0.88	1.09	0.710369	356	43430	0.542537
ADAM23.O75077.OID20651.v1	Rheumatoid arthritis	10	1.02	0.92	1.12	0.753477	418	43430	0.63082
ADAM23.O75077.OID20651.v1	Rheumatoid arthritis	11	1	0.91	1.1	0.996851	476	43430	0.932733
ADAM23.O75077.OID20651.v1	Rheumatoid arthritis	12	1.01	0.93	1.1	0.78771	512	43430	0.70908
ADAM23.O75077.OID20651.v1	Rheumatoid arthritis	13	1.01	0.92	1.1	0.889432	522	43430	0.948263
ADAM23.O75077.OID20651.v1	Rheumatoid arthritis	14	1.01	0.92	1.1	0.889432	522	43430	0.948263
ADAM23.O75077.OID20651.v1	Rheumatoid arthritis	15	1.01	0.92	1.1	0.889432	522	43430	0.948263
ADAM23.O75077.OID20651.v1	Rheumatoid arthritis	16	1.01	0.92	1.1	0.889432	522	43430	0.948263
ADAM23.O75077.OID20651.v1	Rheumatoid arthritis	17	1.01	0.92	1.1	0.889432	522	43430	0.948263
IL18R1.Q13478.OID20652.v1	Rheumatoid arthritis	1	2.01	1.33	3.05	0.000967083	26	43430	0.341845
IL18R1.Q13478.OID20652.v1	Rheumatoid arthritis	2	1.87	1.39	2.51	3.54923e-05	52	43430	0.497466
IL18R1.Q13478.OID20652.v1	Rheumatoid arthritis	3	1.65	1.29	2.1	5.93194e-05	76	43430	0.112605
IL18R1.Q13478.OID20652.v1	Rheumatoid arthritis	4	1.58	1.29	1.93	9.59394e-06	110	43430	0.171699
IL18R1.Q13478.OID20652.v1	Rheumatoid arthritis	5	1.51	1.27	1.79	2.05974e-06	157	43430	0.133466
IL18R1.Q13478.OID20652.v1	Rheumatoid arthritis	6	1.47	1.27	1.7	3.03081e-07	211	43430	0.115364
IL18R1.Q13478.OID20652.v1	Rheumatoid arthritis	7	1.34	1.17	1.53	1.97279e-05	253	43430	0.000605222
IL18R1.Q13478.OID20652.v1	Rheumatoid arthritis	8	1.35	1.2	1.53	1.34765e-06	304	43430	0.0267651
IL18R1.Q13478.OID20652.v1	Rheumatoid arthritis	9	1.31	1.17	1.47	2.93732e-06	356	43430	0.0142568
IL18R1.Q13478.OID20652.v1	Rheumatoid arthritis	10	1.33	1.19	1.47	1.36507e-07	418	43430	0.0750205
IL18R1.Q13478.OID20652.v1	Rheumatoid arthritis	11	1.34	1.22	1.48	4.96491e-09	476	43430	0.353058
IL18R1.Q13478.OID20652.v1	Rheumatoid arthritis	12	1.33	1.21	1.46	5.29974e-09	512	43430	0.259364
IL18R1.Q13478.OID20652.v1	Rheumatoid arthritis	13	1.33	1.21	1.46	2.18235e-09	522	43430	0.292785
IL18R1.Q13478.OID20652.v1	Rheumatoid arthritis	14	1.33	1.21	1.46	2.18235e-09	522	43430	0.292785
IL18R1.Q13478.OID20652.v1	Rheumatoid arthritis	15	1.33	1.21	1.46	2.18235e-09	522	43430	0.292785
IL18R1.Q13478.OID20652.v1	Rheumatoid arthritis	16	1.33	1.21	1.46	2.18235e-09	522	43430	0.292785
IL18R1.Q13478.OID20652.v1	Rheumatoid arthritis	17	1.33	1.21	1.46	2.18235e-09	522	43430	0.292785
TNFRSF4.P43489.OID20653.v1	Rheumatoid arthritis	1	1.61	1.06	2.45	0.0245601	26	43430	0.0587844
TNFRSF4.P43489.OID20653.v1	Rheumatoid arthritis	2	1.71	1.27	2.3	0.000409315	52	43430	0.518384
TNFRSF4.P43489.OID20653.v1	Rheumatoid arthritis	3	1.75	1.37	2.24	7.42757e-06	76	43430	0.420031
TNFRSF4.P43489.OID20653.v1	Rheumatoid arthritis	4	1.63	1.33	2	3.01667e-06	110	43430	0.613892
TNFRSF4.P43489.OID20653.v1	Rheumatoid arthritis	5	1.77	1.49	2.1	7.60122e-11	157	43430	0.658754
TNFRSF4.P43489.OID20653.v1	Rheumatoid arthritis	6	1.57	1.36	1.82	2.16786e-09	211	43430	0.123361
TNFRSF4.P43489.OID20653.v1	Rheumatoid arthritis	7	1.58	1.38	1.81	2.92069e-11	253	43430	0.211324
TNFRSF4.P43489.OID20653.v1	Rheumatoid arthritis	8	1.51	1.34	1.71	6.28585e-11	304	43430	0.0563368
TNFRSF4.P43489.OID20653.v1	Rheumatoid arthritis	9	1.48	1.32	1.66	1.27177e-11	356	43430	0.0785951
TNFRSF4.P43489.OID20653.v1	Rheumatoid arthritis	10	1.52	1.37	1.69	6.29496e-15	418	43430	0.424103
TNFRSF4.P43489.OID20653.v1	Rheumatoid arthritis	11	1.51	1.37	1.67	3.00763e-16	476	43430	0.424789
TNFRSF4.P43489.OID20653.v1	Rheumatoid arthritis	12	1.51	1.37	1.66	2.39227e-17	512	43430	0.478305
TNFRSF4.P43489.OID20653.v1	Rheumatoid arthritis	13	1.51	1.37	1.66	2.70753e-17	522	43430	0.356966
TNFRSF4.P43489.OID20653.v1	Rheumatoid arthritis	14	1.51	1.37	1.66	2.70753e-17	522	43430	0.356966
TNFRSF4.P43489.OID20653.v1	Rheumatoid arthritis	15	1.51	1.37	1.66	2.70753e-17	522	43430	0.356966
TNFRSF4.P43489.OID20653.v1	Rheumatoid arthritis	16	1.51	1.37	1.66	2.70753e-17	522	43430	0.356966
TNFRSF4.P43489.OID20653.v1	Rheumatoid arthritis	17	1.51	1.37	1.66	2.70753e-17	522	43430	0.356966
C1QA.P02745.OID20654.v1	Rheumatoid arthritis	1	1.1	0.75	1.63	0.61907	26	43430	0.091877
C1QA.P02745.OID20654.v1	Rheumatoid arthritis	2	1.22	0.92	1.61	0.165701	52	43430	0.753316
C1QA.P02745.OID20654.v1	Rheumatoid arthritis	3	1.27	1.01	1.6	0.041917	76	43430	0.628771
C1QA.P02745.OID20654.v1	Rheumatoid arthritis	4	1.29	1.07	1.57	0.00815653	110	43430	0.856908
C1QA.P02745.OID20654.v1	Rheumatoid arthritis	5	1.31	1.12	1.54	0.000784208	157	43430	0.716964
C1QA.P02745.OID20654.v1	Rheumatoid arthritis	6	1.23	1.07	1.41	0.00386446	211	43430	0.293372
C1QA.P02745.OID20654.v1	Rheumatoid arthritis	7	1.18	1.04	1.34	0.0117502	253	43430	0.0846131
C1QA.P02745.OID20654.v1	Rheumatoid arthritis	8	1.18	1.05	1.33	0.00419497	304	43430	0.237274
C1QA.P02745.OID20654.v1	Rheumatoid arthritis	9	1.12	1.01	1.25	0.0330813	356	43430	0.0228191
C1QA.P02745.OID20654.v1	Rheumatoid arthritis	10	1.14	1.04	1.26	0.0076611	418	43430	0.193377
C1QA.P02745.OID20654.v1	Rheumatoid arthritis	11	1.16	1.06	1.28	0.00138299	476	43430	0.453665
C1QA.P02745.OID20654.v1	Rheumatoid arthritis	12	1.16	1.06	1.26	0.00159065	512	43430	0.356388
C1QA.P02745.OID20654.v1	Rheumatoid arthritis	13	1.15	1.05	1.25	0.00260185	522	43430	0.225292
C1QA.P02745.OID20654.v1	Rheumatoid arthritis	14	1.15	1.05	1.25	0.00260185	522	43430	0.225292
C1QA.P02745.OID20654.v1	Rheumatoid arthritis	15	1.15	1.05	1.25	0.00260185	522	43430	0.225292
C1QA.P02745.OID20654.v1	Rheumatoid arthritis	16	1.15	1.05	1.25	0.00260185	522	43430	0.225292
C1QA.P02745.OID20654.v1	Rheumatoid arthritis	17	1.15	1.05	1.25	0.00260185	522	43430	0.225292
CCL13.Q99616.OID20655.v1	Rheumatoid arthritis	1	0.89	0.6	1.32	0.566453	26	43430	0.460189
CCL13.Q99616.OID20655.v1	Rheumatoid arthritis	2	1.1	0.84	1.46	0.488991	52	43430	0.0403256
CCL13.Q99616.OID20655.v1	Rheumatoid arthritis	3	1.06	0.84	1.34	0.603282	76	43430	0.37559
CCL13.Q99616.OID20655.v1	Rheumatoid arthritis	4	0.97	0.8	1.18	0.767805	110	43430	0.749535
CCL13.Q99616.OID20655.v1	Rheumatoid arthritis	5	0.93	0.79	1.09	0.353563	157	43430	0.281676
CCL13.Q99616.OID20655.v1	Rheumatoid arthritis	6	0.96	0.83	1.1	0.543587	211	43430	0.927225
CCL13.Q99616.OID20655.v1	Rheumatoid arthritis	7	0.94	0.83	1.06	0.322198	253	43430	0.464651
CCL13.Q99616.OID20655.v1	Rheumatoid arthritis	8	0.94	0.83	1.05	0.263753	304	43430	0.714829
CCL13.Q99616.OID20655.v1	Rheumatoid arthritis	9	0.95	0.86	1.06	0.371684	356	43430	0.741042
CCL13.Q99616.OID20655.v1	Rheumatoid arthritis	10	0.96	0.87	1.06	0.469013	418	43430	0.455211
CCL13.Q99616.OID20655.v1	Rheumatoid arthritis	11	0.97	0.89	1.07	0.575015	476	43430	0.314809
CCL13.Q99616.OID20655.v1	Rheumatoid arthritis	12	0.98	0.9	1.07	0.677202	512	43430	0.215647
CCL13.Q99616.OID20655.v1	Rheumatoid arthritis	13	0.98	0.9	1.07	0.683956	522	43430	0.232875
CCL13.Q99616.OID20655.v1	Rheumatoid arthritis	14	0.98	0.9	1.07	0.683956	522	43430	0.232875
CCL13.Q99616.OID20655.v1	Rheumatoid arthritis	15	0.98	0.9	1.07	0.683956	522	43430	0.232875
CCL13.Q99616.OID20655.v1	Rheumatoid arthritis	16	0.98	0.9	1.07	0.683956	522	43430	0.232875
CCL13.Q99616.OID20655.v1	Rheumatoid arthritis	17	0.98	0.9	1.07	0.683956	522	43430	0.232875
HGF.P14210.OID20656.v1	Rheumatoid arthritis	1	1.63	1.05	2.53	0.0282194	26	43430	0.674871
HGF.P14210.OID20656.v1	Rheumatoid arthritis	2	1.66	1.21	2.27	0.00156352	52	43430	0.95373
HGF.P14210.OID20656.v1	Rheumatoid arthritis	3	1.42	1.1	1.84	0.00801302	76	43430	0.142088
HGF.P14210.OID20656.v1	Rheumatoid arthritis	4	1.38	1.11	1.71	0.0037786	110	43430	0.329542
HGF.P14210.OID20656.v1	Rheumatoid arthritis	5	1.33	1.11	1.59	0.00194788	157	43430	0.302102
HGF.P14210.OID20656.v1	Rheumatoid arthritis	6	1.28	1.09	1.5	0.00209225	211	43430	0.243775
HGF.P14210.OID20656.v1	Rheumatoid arthritis	7	1.23	1.07	1.42	0.00393331	253	43430	0.0585511
HGF.P14210.OID20656.v1	Rheumatoid arthritis	8	1.19	1.05	1.36	0.00876186	304	43430	0.0623778
HGF.P14210.OID20656.v1	Rheumatoid arthritis	9	1.16	1.03	1.31	0.0152054	356	43430	0.0690961
HGF.P14210.OID20656.v1	Rheumatoid arthritis	10	1.1	0.99	1.24	0.0809283	418	43430	0.00650751
HGF.P14210.OID20656.v1	Rheumatoid arthritis	11	1.16	1.04	1.28	0.00645659	476	43430	0.648988
HGF.P14210.OID20656.v1	Rheumatoid arthritis	12	1.17	1.05	1.29	0.00302753	512	43430	0.932211
HGF.P14210.OID20656.v1	Rheumatoid arthritis	13	1.16	1.05	1.28	0.00347168	522	43430	0.738519
HGF.P14210.OID20656.v1	Rheumatoid arthritis	14	1.16	1.05	1.28	0.00347168	522	43430	0.738519
HGF.P14210.OID20656.v1	Rheumatoid arthritis	15	1.16	1.05	1.28	0.00347168	522	43430	0.738519
HGF.P14210.OID20656.v1	Rheumatoid arthritis	16	1.16	1.05	1.28	0.00347168	522	43430	0.738519
HGF.P14210.OID20656.v1	Rheumatoid arthritis	17	1.16	1.05	1.28	0.00347168	522	43430	0.738519
MERTK.Q12866.OID20657.v1	Rheumatoid arthritis	1	1.46	0.98	2.16	0.0635919	26	43430	0.194513
MERTK.Q12866.OID20657.v1	Rheumatoid arthritis	2	1.33	1	1.77	0.0480987	52	43430	0.942305
MERTK.Q12866.OID20657.v1	Rheumatoid arthritis	3	1.34	1.06	1.7	0.0143071	76	43430	0.960222
MERTK.Q12866.OID20657.v1	Rheumatoid arthritis	4	1.33	1.09	1.62	0.00466699	110	43430	0.68616
MERTK.Q12866.OID20657.v1	Rheumatoid arthritis	5	1.41	1.19	1.66	4.41033e-05	157	43430	0.649408
MERTK.Q12866.OID20657.v1	Rheumatoid arthritis	6	1.24	1.08	1.43	0.00287476	211	43430	0.0754792
MERTK.Q12866.OID20657.v1	Rheumatoid arthritis	7	1.23	1.08	1.4	0.00198926	253	43430	0.0819266
MERTK.Q12866.OID20657.v1	Rheumatoid arthritis	8	1.23	1.09	1.39	0.000589704	304	43430	0.303942
MERTK.Q12866.OID20657.v1	Rheumatoid arthritis	9	1.23	1.1	1.37	0.000249751	356	43430	0.627416
MERTK.Q12866.OID20657.v1	Rheumatoid arthritis	10	1.17	1.05	1.29	0.00298144	418	43430	0.0784809
MERTK.Q12866.OID20657.v1	Rheumatoid arthritis	11	1.16	1.06	1.28	0.00219918	476	43430	0.159236
MERTK.Q12866.OID20657.v1	Rheumatoid arthritis	12	1.15	1.05	1.26	0.00243258	512	43430	0.179999
MERTK.Q12866.OID20657.v1	Rheumatoid arthritis	13	1.14	1.04	1.25	0.00397815	522	43430	0.0931769
MERTK.Q12866.OID20657.v1	Rheumatoid arthritis	14	1.14	1.04	1.25	0.00397815	522	43430	0.0931769
MERTK.Q12866.OID20657.v1	Rheumatoid arthritis	15	1.14	1.04	1.25	0.00397815	522	43430	0.0931769
MERTK.Q12866.OID20657.v1	Rheumatoid arthritis	16	1.14	1.04	1.25	0.00397815	522	43430	0.0931769
MERTK.Q12866.OID20657.v1	Rheumatoid arthritis	17	1.14	1.04	1.25	0.00397815	522	43430	0.0931769
AGRP.O00253.OID20658.v1	Rheumatoid arthritis	1	1	0.68	1.48	0.992439	26	43430	0.325304
AGRP.O00253.OID20658.v1	Rheumatoid arthritis	2	0.99	0.75	1.31	0.951541	52	43430	0.814663
AGRP.O00253.OID20658.v1	Rheumatoid arthritis	3	1.03	0.82	1.3	0.79921	76	43430	0.850669
AGRP.O00253.OID20658.v1	Rheumatoid arthritis	4	1.1	0.91	1.33	0.344501	110	43430	0.566876
AGRP.O00253.OID20658.v1	Rheumatoid arthritis	5	1.13	0.96	1.33	0.128967	157	43430	0.468824
AGRP.O00253.OID20658.v1	Rheumatoid arthritis	6	1.04	0.9	1.19	0.595254	211	43430	0.287986
AGRP.O00253.OID20658.v1	Rheumatoid arthritis	7	1	0.88	1.13	0.958403	253	43430	0.0721323
AGRP.O00253.OID20658.v1	Rheumatoid arthritis	8	1.01	0.9	1.13	0.882565	304	43430	0.216208
AGRP.O00253.OID20658.v1	Rheumatoid arthritis	9	1.04	0.94	1.16	0.428822	356	43430	0.929714
AGRP.O00253.OID20658.v1	Rheumatoid arthritis	10	1.01	0.91	1.11	0.889082	418	43430	0.350048
AGRP.O00253.OID20658.v1	Rheumatoid arthritis	11	1.03	0.94	1.13	0.569275	476	43430	0.845798
AGRP.O00253.OID20658.v1	Rheumatoid arthritis	12	1.03	0.94	1.12	0.586409	512	43430	0.819577
AGRP.O00253.OID20658.v1	Rheumatoid arthritis	13	1.02	0.93	1.12	0.638096	522	43430	0.950233
AGRP.O00253.OID20658.v1	Rheumatoid arthritis	14	1.02	0.93	1.12	0.638096	522	43430	0.950233
AGRP.O00253.OID20658.v1	Rheumatoid arthritis	15	1.02	0.93	1.12	0.638096	522	43430	0.950233
AGRP.O00253.OID20658.v1	Rheumatoid arthritis	16	1.02	0.93	1.12	0.638096	522	43430	0.950233
AGRP.O00253.OID20658.v1	Rheumatoid arthritis	17	1.02	0.93	1.12	0.638096	522	43430	0.950233
CTSO.P43234.OID20660.v1	Rheumatoid arthritis	1	1.12	0.75	1.68	0.573447	26	43430	0.251261
CTSO.P43234.OID20660.v1	Rheumatoid arthritis	2	1.14	0.85	1.52	0.378651	52	43430	0.422505
CTSO.P43234.OID20660.v1	Rheumatoid arthritis	3	1.23	0.97	1.55	0.0946002	76	43430	0.841642
CTSO.P43234.OID20660.v1	Rheumatoid arthritis	4	1.15	0.94	1.4	0.174899	110	43430	0.569323
CTSO.P43234.OID20660.v1	Rheumatoid arthritis	5	1.23	1.04	1.45	0.0139326	157	43430	0.58994
CTSO.P43234.OID20660.v1	Rheumatoid arthritis	6	1.13	0.98	1.31	0.0873612	211	43430	0.368954
CTSO.P43234.OID20660.v1	Rheumatoid arthritis	7	1.12	0.98	1.28	0.0838979	253	43430	0.207015
CTSO.P43234.OID20660.v1	Rheumatoid arthritis	8	1.18	1.05	1.33	0.00538188	304	43430	0.593047
CTSO.P43234.OID20660.v1	Rheumatoid arthritis	9	1.19	1.06	1.33	0.00215948	356	43430	0.529925
CTSO.P43234.OID20660.v1	Rheumatoid arthritis	10	1.17	1.06	1.3	0.00193786	418	43430	0.989316
CTSO.P43234.OID20660.v1	Rheumatoid arthritis	11	1.19	1.09	1.31	0.000256654	476	43430	0.373132
CTSO.P43234.OID20660.v1	Rheumatoid arthritis	12	1.18	1.07	1.29	0.000528347	512	43430	0.690688
CTSO.P43234.OID20660.v1	Rheumatoid arthritis	13	1.17	1.07	1.29	0.000559312	522	43430	0.827388
CTSO.P43234.OID20660.v1	Rheumatoid arthritis	14	1.17	1.07	1.29	0.000559312	522	43430	0.827388
CTSO.P43234.OID20660.v1	Rheumatoid arthritis	15	1.17	1.07	1.29	0.000559312	522	43430	0.827388
CTSO.P43234.OID20660.v1	Rheumatoid arthritis	16	1.17	1.07	1.29	0.000559312	522	43430	0.827388
CTSO.P43234.OID20660.v1	Rheumatoid arthritis	17	1.17	1.07	1.29	0.000559312	522	43430	0.827388
FLT3LG.P49771.OID20661.v1	Rheumatoid arthritis	1	1.13	0.75	1.69	0.570433	26	43430	0.739461
FLT3LG.P49771.OID20661.v1	Rheumatoid arthritis	2	1.22	0.91	1.62	0.182576	52	43430	0.742597
FLT3LG.P49771.OID20661.v1	Rheumatoid arthritis	3	1.31	1.03	1.67	0.0260463	76	43430	0.406461
FLT3LG.P49771.OID20661.v1	Rheumatoid arthritis	4	1.17	0.96	1.43	0.114443	110	43430	0.461724
FLT3LG.P49771.OID20661.v1	Rheumatoid arthritis	5	1.22	1.03	1.44	0.0204192	157	43430	0.848908
FLT3LG.P49771.OID20661.v1	Rheumatoid arthritis	6	1.17	1.01	1.35	0.0353787	211	43430	0.564584
FLT3LG.P49771.OID20661.v1	Rheumatoid arthritis	7	1.11	0.98	1.27	0.109509	253	43430	0.11812
FLT3LG.P49771.OID20661.v1	Rheumatoid arthritis	8	1.11	0.98	1.25	0.10086	304	43430	0.320467
FLT3LG.P49771.OID20661.v1	Rheumatoid arthritis	9	1.09	0.97	1.21	0.14635	356	43430	0.335775
FLT3LG.P49771.OID20661.v1	Rheumatoid arthritis	10	1.1	0.99	1.22	0.0783684	418	43430	0.773693
FLT3LG.P49771.OID20661.v1	Rheumatoid arthritis	11	1.07	0.97	1.18	0.183151	476	43430	0.254555
FLT3LG.P49771.OID20661.v1	Rheumatoid arthritis	12	1.08	0.98	1.18	0.109744	512	43430	0.518023
FLT3LG.P49771.OID20661.v1	Rheumatoid arthritis	13	1.07	0.97	1.17	0.166905	522	43430	0.30599
FLT3LG.P49771.OID20661.v1	Rheumatoid arthritis	14	1.07	0.97	1.17	0.166905	522	43430	0.30599
FLT3LG.P49771.OID20661.v1	Rheumatoid arthritis	15	1.07	0.97	1.17	0.166905	522	43430	0.30599
FLT3LG.P49771.OID20661.v1	Rheumatoid arthritis	16	1.07	0.97	1.17	0.166905	522	43430	0.30599
FLT3LG.P49771.OID20661.v1	Rheumatoid arthritis	17	1.07	0.97	1.17	0.166905	522	43430	0.30599
VEGFD.O43915.OID20662.v1	Rheumatoid arthritis	1	1.06	0.71	1.59	0.77156	26	43430	0.0456854
VEGFD.O43915.OID20662.v1	Rheumatoid arthritis	2	1.11	0.84	1.48	0.455842	52	43430	0.82251
VEGFD.O43915.OID20662.v1	Rheumatoid arthritis	3	1.17	0.93	1.48	0.18575	76	43430	0.518656
VEGFD.O43915.OID20662.v1	Rheumatoid arthritis	4	1.2	0.99	1.45	0.0681168	110	43430	0.57987
VEGFD.O43915.OID20662.v1	Rheumatoid arthritis	5	1.15	0.98	1.36	0.0898666	157	43430	0.87501
VEGFD.O43915.OID20662.v1	Rheumatoid arthritis	6	1.09	0.94	1.25	0.25491	211	43430	0.292207
VEGFD.O43915.OID20662.v1	Rheumatoid arthritis	7	1.08	0.95	1.23	0.226311	253	43430	0.636458
VEGFD.O43915.OID20662.v1	Rheumatoid arthritis	8	1.06	0.94	1.19	0.363116	304	43430	0.247962
VEGFD.O43915.OID20662.v1	Rheumatoid arthritis	9	1.03	0.92	1.15	0.572073	356	43430	0.0742949
VEGFD.O43915.OID20662.v1	Rheumatoid arthritis	10	1.03	0.93	1.14	0.56576	418	43430	0.131825
VEGFD.O43915.OID20662.v1	Rheumatoid arthritis	11	1.03	0.94	1.13	0.558706	476	43430	0.115392
VEGFD.O43915.OID20662.v1	Rheumatoid arthritis	12	1.02	0.93	1.12	0.612453	512	43430	0.0774025
VEGFD.O43915.OID20662.v1	Rheumatoid arthritis	13	1.02	0.94	1.12	0.594597	522	43430	0.105067
VEGFD.O43915.OID20662.v1	Rheumatoid arthritis	14	1.02	0.94	1.12	0.594597	522	43430	0.105067
VEGFD.O43915.OID20662.v1	Rheumatoid arthritis	15	1.02	0.94	1.12	0.594597	522	43430	0.105067
VEGFD.O43915.OID20662.v1	Rheumatoid arthritis	16	1.02	0.94	1.12	0.594597	522	43430	0.105067
VEGFD.O43915.OID20662.v1	Rheumatoid arthritis	17	1.02	0.94	1.12	0.594597	522	43430	0.105067
GZMA.P12544.OID20663.v1	Rheumatoid arthritis	1	1.04	0.7	1.55	0.851771	26	43430	0.0810581
GZMA.P12544.OID20663.v1	Rheumatoid arthritis	2	1.17	0.88	1.56	0.273057	52	43430	0.278497
GZMA.P12544.OID20663.v1	Rheumatoid arthritis	3	1.17	0.93	1.48	0.189341	76	43430	0.438939
GZMA.P12544.OID20663.v1	Rheumatoid arthritis	4	1.1	0.9	1.33	0.358818	110	43430	0.554248
GZMA.P12544.OID20663.v1	Rheumatoid arthritis	5	1.08	0.92	1.28	0.335028	157	43430	0.62981
GZMA.P12544.OID20663.v1	Rheumatoid arthritis	6	1.06	0.92	1.22	0.395567	211	43430	0.367194
GZMA.P12544.OID20663.v1	Rheumatoid arthritis	7	1.02	0.9	1.16	0.76139	253	43430	0.0755705
GZMA.P12544.OID20663.v1	Rheumatoid arthritis	8	1.01	0.89	1.13	0.928692	304	43430	0.141787
GZMA.P12544.OID20663.v1	Rheumatoid arthritis	9	1.02	0.92	1.14	0.68266	356	43430	0.510943
GZMA.P12544.OID20663.v1	Rheumatoid arthritis	10	1.01	0.91	1.11	0.862321	418	43430	0.310169
GZMA.P12544.OID20663.v1	Rheumatoid arthritis	11	1.03	0.94	1.13	0.502531	476	43430	0.812284
GZMA.P12544.OID20663.v1	Rheumatoid arthritis	12	1.04	0.95	1.14	0.36463	512	43430	0.956269
GZMA.P12544.OID20663.v1	Rheumatoid arthritis	13	1.04	0.95	1.13	0.449489	522	43430	0.800204
GZMA.P12544.OID20663.v1	Rheumatoid arthritis	14	1.04	0.95	1.13	0.449489	522	43430	0.800204
GZMA.P12544.OID20663.v1	Rheumatoid arthritis	15	1.04	0.95	1.13	0.449489	522	43430	0.800204
GZMA.P12544.OID20663.v1	Rheumatoid arthritis	16	1.04	0.95	1.13	0.449489	522	43430	0.800204
GZMA.P12544.OID20663.v1	Rheumatoid arthritis	17	1.04	0.95	1.13	0.449489	522	43430	0.800204
CLSTN2.Q9H4D0.OID20664.v1	Rheumatoid arthritis	1	0.94	0.63	1.38	0.74262	26	43430	0.964951
CLSTN2.Q9H4D0.OID20664.v1	Rheumatoid arthritis	2	1	0.76	1.31	0.983823	52	43430	0.727381
CLSTN2.Q9H4D0.OID20664.v1	Rheumatoid arthritis	3	0.92	0.73	1.16	0.471762	76	43430	0.309116
CLSTN2.Q9H4D0.OID20664.v1	Rheumatoid arthritis	4	1	0.83	1.21	0.987865	110	43430	0.678294
CLSTN2.Q9H4D0.OID20664.v1	Rheumatoid arthritis	5	0.97	0.82	1.13	0.680721	157	43430	0.769095
CLSTN2.Q9H4D0.OID20664.v1	Rheumatoid arthritis	6	0.95	0.83	1.09	0.461183	211	43430	0.977242
CLSTN2.Q9H4D0.OID20664.v1	Rheumatoid arthritis	7	0.95	0.83	1.07	0.395597	253	43430	0.987409
CLSTN2.Q9H4D0.OID20664.v1	Rheumatoid arthritis	8	0.96	0.86	1.08	0.522439	304	43430	0.602879
CLSTN2.Q9H4D0.OID20664.v1	Rheumatoid arthritis	9	0.95	0.85	1.06	0.342592	356	43430	0.679628
CLSTN2.Q9H4D0.OID20664.v1	Rheumatoid arthritis	10	0.95	0.86	1.05	0.32948	418	43430	0.661278
CLSTN2.Q9H4D0.OID20664.v1	Rheumatoid arthritis	11	0.97	0.88	1.06	0.516704	476	43430	0.364395
CLSTN2.Q9H4D0.OID20664.v1	Rheumatoid arthritis	12	0.96	0.88	1.05	0.342317	512	43430	0.655181
CLSTN2.Q9H4D0.OID20664.v1	Rheumatoid arthritis	13	0.96	0.88	1.05	0.414326	522	43430	0.521722
CLSTN2.Q9H4D0.OID20664.v1	Rheumatoid arthritis	14	0.96	0.88	1.05	0.414326	522	43430	0.521722
CLSTN2.Q9H4D0.OID20664.v1	Rheumatoid arthritis	15	0.96	0.88	1.05	0.414326	522	43430	0.521722
CLSTN2.Q9H4D0.OID20664.v1	Rheumatoid arthritis	16	0.96	0.88	1.05	0.414326	522	43430	0.521722
CLSTN2.Q9H4D0.OID20664.v1	Rheumatoid arthritis	17	0.96	0.88	1.05	0.414326	522	43430	0.521722
FASLG.P48023.OID20665.v1	Rheumatoid arthritis	1	0.88	0.59	1.33	0.55651	26	43430	0.583143
FASLG.P48023.OID20665.v1	Rheumatoid arthritis	2	0.85	0.63	1.13	0.265162	52	43430	0.851028
FASLG.P48023.OID20665.v1	Rheumatoid arthritis	3	0.81	0.64	1.04	0.0964032	76	43430	0.936009
FASLG.P48023.OID20665.v1	Rheumatoid arthritis	4	0.86	0.7	1.05	0.134543	110	43430	0.912947
FASLG.P48023.OID20665.v1	Rheumatoid arthritis	5	0.89	0.75	1.05	0.17572	157	43430	0.354233
FASLG.P48023.OID20665.v1	Rheumatoid arthritis	6	0.9	0.78	1.04	0.153485	211	43430	0.65482
FASLG.P48023.OID20665.v1	Rheumatoid arthritis	7	0.88	0.77	1	0.0521134	253	43430	0.974464
FASLG.P48023.OID20665.v1	Rheumatoid arthritis	8	0.87	0.77	0.98	0.0202194	304	43430	0.812471
FASLG.P48023.OID20665.v1	Rheumatoid arthritis	9	0.9	0.8	1	0.0552365	356	43430	0.608093
FASLG.P48023.OID20665.v1	Rheumatoid arthritis	10	0.91	0.82	1.01	0.078113	418	43430	0.397948
FASLG.P48023.OID20665.v1	Rheumatoid arthritis	11	0.92	0.84	1.02	0.107596	476	43430	0.634116
FASLG.P48023.OID20665.v1	Rheumatoid arthritis	12	0.94	0.86	1.03	0.194299	512	43430	0.391794
FASLG.P48023.OID20665.v1	Rheumatoid arthritis	13	0.94	0.86	1.03	0.184638	522	43430	0.357814
FASLG.P48023.OID20665.v1	Rheumatoid arthritis	14	0.94	0.86	1.03	0.184638	522	43430	0.357814
FASLG.P48023.OID20665.v1	Rheumatoid arthritis	15	0.94	0.86	1.03	0.184638	522	43430	0.357814
FASLG.P48023.OID20665.v1	Rheumatoid arthritis	16	0.94	0.86	1.03	0.184638	522	43430	0.357814
FASLG.P48023.OID20665.v1	Rheumatoid arthritis	17	0.94	0.86	1.03	0.184638	522	43430	0.357814
IL12B.P29460.OID20666.v1	Rheumatoid arthritis	1	0.99	0.66	1.49	0.975542	26	43430	0.380116
IL12B.P29460.OID20666.v1	Rheumatoid arthritis	2	1.25	0.93	1.67	0.132978	52	43430	0.19482
IL12B.P29460.OID20666.v1	Rheumatoid arthritis	3	1.18	0.93	1.5	0.178478	76	43430	0.486288
IL12B.P29460.OID20666.v1	Rheumatoid arthritis	4	1.11	0.91	1.35	0.325155	110	43430	0.332859
IL12B.P29460.OID20666.v1	Rheumatoid arthritis	5	1.21	1.02	1.43	0.0251924	157	43430	0.606921
IL12B.P29460.OID20666.v1	Rheumatoid arthritis	6	1.23	1.06	1.42	0.00532151	211	43430	0.77691
IL12B.P29460.OID20666.v1	Rheumatoid arthritis	7	1.23	1.08	1.41	0.00180849	253	43430	0.94174
IL12B.P29460.OID20666.v1	Rheumatoid arthritis	8	1.26	1.12	1.43	0.000145037	304	43430	0.414213
IL12B.P29460.OID20666.v1	Rheumatoid arthritis	9	1.3	1.16	1.45	5.83603e-06	356	43430	0.168762
IL12B.P29460.OID20666.v1	Rheumatoid arthritis	10	1.26	1.14	1.4	1.27149e-05	418	43430	0.791357
IL12B.P29460.OID20666.v1	Rheumatoid arthritis	11	1.26	1.14	1.39	2.73415e-06	476	43430	0.977594
IL12B.P29460.OID20666.v1	Rheumatoid arthritis	12	1.25	1.14	1.37	3.01569e-06	512	43430	0.830021
IL12B.P29460.OID20666.v1	Rheumatoid arthritis	13	1.25	1.14	1.37	3.08096e-06	522	43430	0.771904
IL12B.P29460.OID20666.v1	Rheumatoid arthritis	14	1.25	1.14	1.37	3.08096e-06	522	43430	0.771904
IL12B.P29460.OID20666.v1	Rheumatoid arthritis	15	1.25	1.14	1.37	3.08096e-06	522	43430	0.771904
IL12B.P29460.OID20666.v1	Rheumatoid arthritis	16	1.25	1.14	1.37	3.08096e-06	522	43430	0.771904
IL12B.P29460.OID20666.v1	Rheumatoid arthritis	17	1.25	1.14	1.37	3.08096e-06	522	43430	0.771904
CDSN.Q15517.OID20667.v1	Rheumatoid arthritis	1	0.97	0.66	1.43	0.893603	26	43430	0.423224
CDSN.Q15517.OID20667.v1	Rheumatoid arthritis	2	0.92	0.7	1.21	0.557053	52	43430	0.72147
CDSN.Q15517.OID20667.v1	Rheumatoid arthritis	3	0.98	0.78	1.23	0.841372	76	43430	0.695304
CDSN.Q15517.OID20667.v1	Rheumatoid arthritis	4	1.05	0.87	1.27	0.617798	110	43430	0.51968
CDSN.Q15517.OID20667.v1	Rheumatoid arthritis	5	1.05	0.89	1.23	0.569055	157	43430	0.719945
CDSN.Q15517.OID20667.v1	Rheumatoid arthritis	6	1.02	0.89	1.17	0.789825	211	43430	0.869529
CDSN.Q15517.OID20667.v1	Rheumatoid arthritis	7	1.02	0.9	1.16	0.73704	253	43430	0.857968
CDSN.Q15517.OID20667.v1	Rheumatoid arthritis	8	0.97	0.87	1.09	0.606652	304	43430	0.198169
CDSN.Q15517.OID20667.v1	Rheumatoid arthritis	9	0.97	0.87	1.07	0.533804	356	43430	0.390523
CDSN.Q15517.OID20667.v1	Rheumatoid arthritis	10	0.98	0.89	1.08	0.682078	418	43430	0.82193
CDSN.Q15517.OID20667.v1	Rheumatoid arthritis	11	0.97	0.88	1.06	0.48924	476	43430	0.645544
CDSN.Q15517.OID20667.v1	Rheumatoid arthritis	12	0.96	0.88	1.05	0.370143	512	43430	0.563262
CDSN.Q15517.OID20667.v1	Rheumatoid arthritis	13	0.96	0.88	1.05	0.350714	522	43430	0.513595
CDSN.Q15517.OID20667.v1	Rheumatoid arthritis	14	0.96	0.88	1.05	0.350714	522	43430	0.513595
CDSN.Q15517.OID20667.v1	Rheumatoid arthritis	15	0.96	0.88	1.05	0.350714	522	43430	0.513595
CDSN.Q15517.OID20667.v1	Rheumatoid arthritis	16	0.96	0.88	1.05	0.350714	522	43430	0.513595
CDSN.Q15517.OID20667.v1	Rheumatoid arthritis	17	0.96	0.88	1.05	0.350714	522	43430	0.513595
CCL11.P51671.OID20668.v1	Rheumatoid arthritis	1	0.72	0.48	1.1	0.127514	26	43430	0.266393
CCL11.P51671.OID20668.v1	Rheumatoid arthritis	2	0.81	0.6	1.08	0.14891	52	43430	0.49047
CCL11.P51671.OID20668.v1	Rheumatoid arthritis	3	1.03	0.81	1.31	0.809164	76	43430	0.0132767
CCL11.P51671.OID20668.v1	Rheumatoid arthritis	4	1	0.82	1.22	0.974134	110	43430	0.270724
CCL11.P51671.OID20668.v1	Rheumatoid arthritis	5	0.99	0.84	1.17	0.917111	157	43430	0.624121
CCL11.P51671.OID20668.v1	Rheumatoid arthritis	6	0.99	0.86	1.15	0.926667	211	43430	0.48241
CCL11.P51671.OID20668.v1	Rheumatoid arthritis	7	0.97	0.85	1.11	0.646324	253	43430	0.929549
CCL11.P51671.OID20668.v1	Rheumatoid arthritis	8	0.99	0.88	1.12	0.868158	304	43430	0.499939
CCL11.P51671.OID20668.v1	Rheumatoid arthritis	9	1	0.89	1.12	0.990561	356	43430	0.333515
CCL11.P51671.OID20668.v1	Rheumatoid arthritis	10	0.99	0.89	1.1	0.832336	418	43430	0.454755
CCL11.P51671.OID20668.v1	Rheumatoid arthritis	11	1.01	0.91	1.11	0.888286	476	43430	0.212263
CCL11.P51671.OID20668.v1	Rheumatoid arthritis	12	1.02	0.93	1.12	0.694471	512	43430	0.128794
CCL11.P51671.OID20668.v1	Rheumatoid arthritis	13	1.02	0.93	1.12	0.669812	522	43430	0.134601
CCL11.P51671.OID20668.v1	Rheumatoid arthritis	14	1.02	0.93	1.12	0.669812	522	43430	0.134601
CCL11.P51671.OID20668.v1	Rheumatoid arthritis	15	1.02	0.93	1.12	0.669812	522	43430	0.134601
CCL11.P51671.OID20668.v1	Rheumatoid arthritis	16	1.02	0.93	1.12	0.669812	522	43430	0.134601
CCL11.P51671.OID20668.v1	Rheumatoid arthritis	17	1.02	0.93	1.12	0.669812	522	43430	0.134601
KYNU.Q16719.OID20669.v1	Rheumatoid arthritis	1	1.13	0.75	1.69	0.561748	26	43430	0.313589
KYNU.Q16719.OID20669.v1	Rheumatoid arthritis	2	1.28	0.96	1.7	0.0946224	52	43430	0.416231
KYNU.Q16719.OID20669.v1	Rheumatoid arthritis	3	1.15	0.91	1.45	0.25763	76	43430	0.344348
KYNU.Q16719.OID20669.v1	Rheumatoid arthritis	4	1.14	0.93	1.38	0.202598	110	43430	0.595129
KYNU.Q16719.OID20669.v1	Rheumatoid arthritis	5	1.18	1	1.4	0.0440357	157	43430	0.953687
KYNU.Q16719.OID20669.v1	Rheumatoid arthritis	6	1.12	0.97	1.29	0.110797	211	43430	0.376619
KYNU.Q16719.OID20669.v1	Rheumatoid arthritis	7	1.09	0.95	1.24	0.218075	253	43430	0.0705744
KYNU.Q16719.OID20669.v1	Rheumatoid arthritis	8	1.12	0.99	1.26	0.0618471	304	43430	0.757147
KYNU.Q16719.OID20669.v1	Rheumatoid arthritis	9	1.12	1	1.25	0.0423512	356	43430	0.99778
KYNU.Q16719.OID20669.v1	Rheumatoid arthritis	10	1.11	1	1.22	0.0533945	418	43430	0.676222
KYNU.Q16719.OID20669.v1	Rheumatoid arthritis	11	1.11	1.01	1.23	0.0273071	476	43430	0.758031
KYNU.Q16719.OID20669.v1	Rheumatoid arthritis	12	1.1	1.01	1.21	0.0351085	512	43430	0.845036
KYNU.Q16719.OID20669.v1	Rheumatoid arthritis	13	1.11	1.01	1.21	0.0265585	522	43430	0.782831
KYNU.Q16719.OID20669.v1	Rheumatoid arthritis	14	1.11	1.01	1.21	0.0265585	522	43430	0.782831
KYNU.Q16719.OID20669.v1	Rheumatoid arthritis	15	1.11	1.01	1.21	0.0265585	522	43430	0.782831
KYNU.Q16719.OID20669.v1	Rheumatoid arthritis	16	1.11	1.01	1.21	0.0265585	522	43430	0.782831
KYNU.Q16719.OID20669.v1	Rheumatoid arthritis	17	1.11	1.01	1.21	0.0265585	522	43430	0.782831
LY9.Q9HBG7.OID20670.v1	Rheumatoid arthritis	1	1.07	0.72	1.59	0.731474	26	43430	0.4375
LY9.Q9HBG7.OID20670.v1	Rheumatoid arthritis	2	1.1	0.83	1.45	0.503482	52	43430	0.962618
LY9.Q9HBG7.OID20670.v1	Rheumatoid arthritis	3	1.04	0.82	1.31	0.74641	76	43430	0.554133
LY9.Q9HBG7.OID20670.v1	Rheumatoid arthritis	4	1.08	0.89	1.31	0.437648	110	43430	0.770181
LY9.Q9HBG7.OID20670.v1	Rheumatoid arthritis	5	1.13	0.96	1.32	0.144483	157	43430	0.702108
LY9.Q9HBG7.OID20670.v1	Rheumatoid arthritis	6	1.12	0.97	1.28	0.122023	211	43430	0.934005
LY9.Q9HBG7.OID20670.v1	Rheumatoid arthritis	7	1.07	0.94	1.21	0.329345	253	43430	0.213645
LY9.Q9HBG7.OID20670.v1	Rheumatoid arthritis	8	1.09	0.97	1.23	0.135525	304	43430	0.963503
LY9.Q9HBG7.OID20670.v1	Rheumatoid arthritis	9	1.12	1.01	1.25	0.037085	356	43430	0.424295
LY9.Q9HBG7.OID20670.v1	Rheumatoid arthritis	10	1.15	1.04	1.27	0.0053604	418	43430	0.162743
LY9.Q9HBG7.OID20670.v1	Rheumatoid arthritis	11	1.14	1.04	1.25	0.00448253	476	43430	0.411094
LY9.Q9HBG7.OID20670.v1	Rheumatoid arthritis	12	1.14	1.04	1.25	0.00376309	512	43430	0.524662
LY9.Q9HBG7.OID20670.v1	Rheumatoid arthritis	13	1.13	1.04	1.24	0.00541994	522	43430	0.730266
LY9.Q9HBG7.OID20670.v1	Rheumatoid arthritis	14	1.13	1.04	1.24	0.00541994	522	43430	0.730266
LY9.Q9HBG7.OID20670.v1	Rheumatoid arthritis	15	1.13	1.04	1.24	0.00541994	522	43430	0.730266
LY9.Q9HBG7.OID20670.v1	Rheumatoid arthritis	16	1.13	1.04	1.24	0.00541994	522	43430	0.730266
LY9.Q9HBG7.OID20670.v1	Rheumatoid arthritis	17	1.13	1.04	1.24	0.00541994	522	43430	0.730266
CCL20.P78556.OID20671.v1	Rheumatoid arthritis	1	0.99	0.65	1.49	0.945702	26	43430	0.841363
CCL20.P78556.OID20671.v1	Rheumatoid arthritis	2	1.29	0.97	1.73	0.0835568	52	43430	0.437732
CCL20.P78556.OID20671.v1	Rheumatoid arthritis	3	1.28	1	1.62	0.0462741	76	43430	0.813137
CCL20.P78556.OID20671.v1	Rheumatoid arthritis	4	1.36	1.11	1.66	0.00271529	110	43430	0.58473
CCL20.P78556.OID20671.v1	Rheumatoid arthritis	5	1.34	1.13	1.58	0.000666122	157	43430	0.864331
CCL20.P78556.OID20671.v1	Rheumatoid arthritis	6	1.2	1.04	1.38	0.0144486	211	43430	0.0477315
CCL20.P78556.OID20671.v1	Rheumatoid arthritis	7	1.19	1.04	1.35	0.0107912	253	43430	0.0674268
CCL20.P78556.OID20671.v1	Rheumatoid arthritis	8	1.21	1.07	1.36	0.0019316	304	43430	0.429525
CCL20.P78556.OID20671.v1	Rheumatoid arthritis	9	1.18	1.06	1.32	0.00325024	356	43430	0.221935
CCL20.P78556.OID20671.v1	Rheumatoid arthritis	10	1.17	1.05	1.29	0.00329692	418	43430	0.188577
CCL20.P78556.OID20671.v1	Rheumatoid arthritis	11	1.17	1.06	1.29	0.00130437	476	43430	0.390063
CCL20.P78556.OID20671.v1	Rheumatoid arthritis	12	1.17	1.07	1.28	0.000823034	512	43430	0.407528
CCL20.P78556.OID20671.v1	Rheumatoid arthritis	13	1.16	1.06	1.27	0.00188253	522	43430	0.179821
CCL20.P78556.OID20671.v1	Rheumatoid arthritis	14	1.16	1.06	1.27	0.00188253	522	43430	0.179821
CCL20.P78556.OID20671.v1	Rheumatoid arthritis	15	1.16	1.06	1.27	0.00188253	522	43430	0.179821
CCL20.P78556.OID20671.v1	Rheumatoid arthritis	16	1.16	1.06	1.27	0.00188253	522	43430	0.179821
CCL20.P78556.OID20671.v1	Rheumatoid arthritis	17	1.16	1.06	1.27	0.00188253	522	43430	0.179821
MMP1.P03956.OID20672.v1	Rheumatoid arthritis	1	1.67	1.13	2.46	0.00996249	26	43430	0.876156
MMP1.P03956.OID20672.v1	Rheumatoid arthritis	2	1.59	1.21	2.09	0.000989814	52	43430	0.875864
MMP1.P03956.OID20672.v1	Rheumatoid arthritis	3	1.52	1.21	1.91	0.00028281	76	43430	0.428938
MMP1.P03956.OID20672.v1	Rheumatoid arthritis	4	1.41	1.17	1.7	0.000393266	110	43430	0.182555
MMP1.P03956.OID20672.v1	Rheumatoid arthritis	5	1.2	1.03	1.41	0.0233227	157	43430	0.00106685
MMP1.P03956.OID20672.v1	Rheumatoid arthritis	6	1.19	1.04	1.36	0.0136593	211	43430	0.0307549
MMP1.P03956.OID20672.v1	Rheumatoid arthritis	7	1.14	1.01	1.29	0.0373016	253	43430	0.0101915
MMP1.P03956.OID20672.v1	Rheumatoid arthritis	8	1.12	1	1.25	0.0557122	304	43430	0.020784
MMP1.P03956.OID20672.v1	Rheumatoid arthritis	9	1.15	1.03	1.28	0.0101992	356	43430	0.326164
MMP1.P03956.OID20672.v1	Rheumatoid arthritis	10	1.13	1.02	1.24	0.0167022	418	43430	0.210251
MMP1.P03956.OID20672.v1	Rheumatoid arthritis	11	1.14	1.04	1.25	0.00523037	476	43430	0.519164
MMP1.P03956.OID20672.v1	Rheumatoid arthritis	12	1.14	1.05	1.25	0.00323799	512	43430	0.663963
MMP1.P03956.OID20672.v1	Rheumatoid arthritis	13	1.13	1.03	1.23	0.00733275	522	43430	0.355794
MMP1.P03956.OID20672.v1	Rheumatoid arthritis	14	1.13	1.03	1.23	0.00733275	522	43430	0.355794
MMP1.P03956.OID20672.v1	Rheumatoid arthritis	15	1.13	1.03	1.23	0.00733275	522	43430	0.355794
MMP1.P03956.OID20672.v1	Rheumatoid arthritis	16	1.13	1.03	1.23	0.00733275	522	43430	0.355794
MMP1.P03956.OID20672.v1	Rheumatoid arthritis	17	1.13	1.03	1.23	0.00733275	522	43430	0.355794
PGF.P49763.OID20673.v1	Rheumatoid arthritis	1	1.65	1.08	2.54	0.0216263	26	43430	0.247784
PGF.P49763.OID20673.v1	Rheumatoid arthritis	2	1.46	1.06	2	0.0189613	52	43430	0.540725
PGF.P49763.OID20673.v1	Rheumatoid arthritis	3	1.66	1.29	2.15	9.5186e-05	76	43430	0.709028
PGF.P49763.OID20673.v1	Rheumatoid arthritis	4	1.53	1.24	1.9	9.28925e-05	110	43430	0.490826
PGF.P49763.OID20673.v1	Rheumatoid arthritis	5	1.61	1.34	1.92	2.15027e-07	157	43430	0.888711
PGF.P49763.OID20673.v1	Rheumatoid arthritis	6	1.48	1.27	1.73	9.53108e-07	211	43430	0.399798
PGF.P49763.OID20673.v1	Rheumatoid arthritis	7	1.51	1.31	1.75	1.30755e-08	253	43430	0.54882
PGF.P49763.OID20673.v1	Rheumatoid arthritis	8	1.48	1.3	1.69	4.88757e-09	304	43430	0.519381
PGF.P49763.OID20673.v1	Rheumatoid arthritis	9	1.41	1.25	1.59	3.384e-08	356	43430	0.294726
PGF.P49763.OID20673.v1	Rheumatoid arthritis	10	1.4	1.25	1.57	4.23168e-09	418	43430	0.38605
PGF.P49763.OID20673.v1	Rheumatoid arthritis	11	1.41	1.27	1.57	2.49603e-10	476	43430	0.968774
PGF.P49763.OID20673.v1	Rheumatoid arthritis	12	1.42	1.28	1.57	3.49328e-11	512	43430	0.643314
PGF.P49763.OID20673.v1	Rheumatoid arthritis	13	1.41	1.27	1.56	5.40256e-11	522	43430	0.907887
PGF.P49763.OID20673.v1	Rheumatoid arthritis	14	1.41	1.27	1.56	5.40256e-11	522	43430	0.907887
PGF.P49763.OID20673.v1	Rheumatoid arthritis	15	1.41	1.27	1.56	5.40256e-11	522	43430	0.907887
PGF.P49763.OID20673.v1	Rheumatoid arthritis	16	1.41	1.27	1.56	5.40256e-11	522	43430	0.907887
PGF.P49763.OID20673.v1	Rheumatoid arthritis	17	1.41	1.27	1.56	5.40256e-11	522	43430	0.907887
CCL25.O15444.OID20674.v1	Rheumatoid arthritis	1	0.91	0.61	1.35	0.630063	26	43430	0.313118
CCL25.O15444.OID20674.v1	Rheumatoid arthritis	2	0.95	0.71	1.26	0.706896	52	43430	0.454234
CCL25.O15444.OID20674.v1	Rheumatoid arthritis	3	0.99	0.78	1.25	0.937668	76	43430	0.959296
CCL25.O15444.OID20674.v1	Rheumatoid arthritis	4	0.96	0.79	1.17	0.70122	110	43430	0.778067
CCL25.O15444.OID20674.v1	Rheumatoid arthritis	5	1.03	0.87	1.21	0.72982	157	43430	0.280875
CCL25.O15444.OID20674.v1	Rheumatoid arthritis	6	0.98	0.85	1.13	0.814838	211	43430	0.760406
CCL25.O15444.OID20674.v1	Rheumatoid arthritis	7	0.98	0.86	1.11	0.722241	253	43430	0.976982
CCL25.O15444.OID20674.v1	Rheumatoid arthritis	8	0.99	0.88	1.12	0.90592	304	43430	0.562255
CCL25.O15444.OID20674.v1	Rheumatoid arthritis	9	0.99	0.89	1.11	0.902	356	43430	0.514497
CCL25.O15444.OID20674.v1	Rheumatoid arthritis	10	1.01	0.91	1.12	0.832083	418	43430	0.231486
CCL25.O15444.OID20674.v1	Rheumatoid arthritis	11	1.04	0.95	1.15	0.382998	476	43430	0.0630324
CCL25.O15444.OID20674.v1	Rheumatoid arthritis	12	1.05	0.95	1.14	0.342063	512	43430	0.0815932
CCL25.O15444.OID20674.v1	Rheumatoid arthritis	13	1.05	0.96	1.15	0.318635	522	43430	0.0851333
CCL25.O15444.OID20674.v1	Rheumatoid arthritis	14	1.05	0.96	1.15	0.318635	522	43430	0.0851333
CCL25.O15444.OID20674.v1	Rheumatoid arthritis	15	1.05	0.96	1.15	0.318635	522	43430	0.0851333
CCL25.O15444.OID20674.v1	Rheumatoid arthritis	16	1.05	0.96	1.15	0.318635	522	43430	0.0851333
CCL25.O15444.OID20674.v1	Rheumatoid arthritis	17	1.05	0.96	1.15	0.318635	522	43430	0.0851333
CXCL9.Q07325.OID20675.v1	Rheumatoid arthritis	1	1.38	0.91	2.1	0.125095	26	43430	0.707642
CXCL9.Q07325.OID20675.v1	Rheumatoid arthritis	2	1.42	1.06	1.92	0.0206575	52	43430	0.968606
CXCL9.Q07325.OID20675.v1	Rheumatoid arthritis	3	1.47	1.15	1.87	0.00208925	76	43430	0.72966
CXCL9.Q07325.OID20675.v1	Rheumatoid arthritis	4	1.4	1.15	1.72	0.00109088	110	43430	0.423583
CXCL9.Q07325.OID20675.v1	Rheumatoid arthritis	5	1.52	1.28	1.8	1.21049e-06	157	43430	0.541671
CXCL9.Q07325.OID20675.v1	Rheumatoid arthritis	6	1.38	1.19	1.61	1.67876e-05	211	43430	0.376385
CXCL9.Q07325.OID20675.v1	Rheumatoid arthritis	7	1.35	1.18	1.54	1.50486e-05	253	43430	0.12985
CXCL9.Q07325.OID20675.v1	Rheumatoid arthritis	8	1.33	1.18	1.51	5.87978e-06	304	43430	0.298672
CXCL9.Q07325.OID20675.v1	Rheumatoid arthritis	9	1.36	1.21	1.53	1.44232e-07	356	43430	0.925007
CXCL9.Q07325.OID20675.v1	Rheumatoid arthritis	10	1.35	1.21	1.5	3.35839e-08	418	43430	0.891541
CXCL9.Q07325.OID20675.v1	Rheumatoid arthritis	11	1.39	1.26	1.53	1.01344e-10	476	43430	0.418634
CXCL9.Q07325.OID20675.v1	Rheumatoid arthritis	12	1.4	1.27	1.54	4.73786e-12	512	43430	0.23945
CXCL9.Q07325.OID20675.v1	Rheumatoid arthritis	13	1.4	1.27	1.54	5.93388e-12	522	43430	0.326609
CXCL9.Q07325.OID20675.v1	Rheumatoid arthritis	14	1.4	1.27	1.54	5.93388e-12	522	43430	0.326609
CXCL9.Q07325.OID20675.v1	Rheumatoid arthritis	15	1.4	1.27	1.54	5.93388e-12	522	43430	0.326609
CXCL9.Q07325.OID20675.v1	Rheumatoid arthritis	16	1.4	1.27	1.54	5.93388e-12	522	43430	0.326609
CXCL9.Q07325.OID20675.v1	Rheumatoid arthritis	17	1.4	1.27	1.54	5.93388e-12	522	43430	0.326609
SMPDL3A.Q92484.OID20676.v1	Rheumatoid arthritis	1	0.77	0.52	1.14	0.191475	26	43430	0.851654
SMPDL3A.Q92484.OID20676.v1	Rheumatoid arthritis	2	0.87	0.66	1.15	0.32025	52	43430	0.889181
SMPDL3A.Q92484.OID20676.v1	Rheumatoid arthritis	3	0.96	0.76	1.21	0.74048	76	43430	0.460836
SMPDL3A.Q92484.OID20676.v1	Rheumatoid arthritis	4	0.96	0.79	1.17	0.704825	110	43430	0.620269
SMPDL3A.Q92484.OID20676.v1	Rheumatoid arthritis	5	1.01	0.86	1.19	0.916428	157	43430	0.264521
SMPDL3A.Q92484.OID20676.v1	Rheumatoid arthritis	6	0.93	0.81	1.07	0.286214	211	43430	0.492903
SMPDL3A.Q92484.OID20676.v1	Rheumatoid arthritis	7	0.9	0.79	1.02	0.111873	253	43430	0.268174
SMPDL3A.Q92484.OID20676.v1	Rheumatoid arthritis	8	0.97	0.86	1.09	0.579904	304	43430	0.343431
SMPDL3A.Q92484.OID20676.v1	Rheumatoid arthritis	9	1.02	0.91	1.13	0.779635	356	43430	0.029156
SMPDL3A.Q92484.OID20676.v1	Rheumatoid arthritis	10	1	0.9	1.1	0.940982	418	43430	0.22221
SMPDL3A.Q92484.OID20676.v1	Rheumatoid arthritis	11	1	0.91	1.1	0.98747	476	43430	0.185939
SMPDL3A.Q92484.OID20676.v1	Rheumatoid arthritis	12	0.98	0.9	1.07	0.667655	512	43430	0.531615
SMPDL3A.Q92484.OID20676.v1	Rheumatoid arthritis	13	0.98	0.89	1.07	0.577357	522	43430	0.685439
SMPDL3A.Q92484.OID20676.v1	Rheumatoid arthritis	14	0.98	0.89	1.07	0.577357	522	43430	0.685439
SMPDL3A.Q92484.OID20676.v1	Rheumatoid arthritis	15	0.98	0.89	1.07	0.577357	522	43430	0.685439
SMPDL3A.Q92484.OID20676.v1	Rheumatoid arthritis	16	0.98	0.89	1.07	0.577357	522	43430	0.685439
SMPDL3A.Q92484.OID20676.v1	Rheumatoid arthritis	17	0.98	0.89	1.07	0.577357	522	43430	0.685439
EPHA1.P21709.OID20677.v1	Rheumatoid arthritis	1	1.17	0.76	1.8	0.468061	26	43430	0.673262
EPHA1.P21709.OID20677.v1	Rheumatoid arthritis	2	1.01	0.74	1.37	0.955366	52	43430	0.492283
EPHA1.P21709.OID20677.v1	Rheumatoid arthritis	3	1.14	0.89	1.47	0.298235	76	43430	0.751133
EPHA1.P21709.OID20677.v1	Rheumatoid arthritis	4	1.14	0.93	1.41	0.21347	110	43430	0.961101
EPHA1.P21709.OID20677.v1	Rheumatoid arthritis	5	1.19	1	1.42	0.0468768	157	43430	0.692013
EPHA1.P21709.OID20677.v1	Rheumatoid arthritis	6	1.19	1.02	1.39	0.0235446	211	43430	0.737062
EPHA1.P21709.OID20677.v1	Rheumatoid arthritis	7	1.18	1.03	1.36	0.0176134	253	43430	0.750646
EPHA1.P21709.OID20677.v1	Rheumatoid arthritis	8	1.17	1.03	1.32	0.0174515	304	43430	0.619716
EPHA1.P21709.OID20677.v1	Rheumatoid arthritis	9	1.12	1	1.26	0.0497338	356	43430	0.357348
EPHA1.P21709.OID20677.v1	Rheumatoid arthritis	10	1.1	0.99	1.22	0.0910809	418	43430	0.142537
EPHA1.P21709.OID20677.v1	Rheumatoid arthritis	11	1.11	1	1.23	0.0500993	476	43430	0.725394
EPHA1.P21709.OID20677.v1	Rheumatoid arthritis	12	1.11	1	1.22	0.0436773	512	43430	0.958646
EPHA1.P21709.OID20677.v1	Rheumatoid arthritis	13	1.09	0.99	1.21	0.068996	522	43430	0.592987
EPHA1.P21709.OID20677.v1	Rheumatoid arthritis	14	1.09	0.99	1.21	0.068996	522	43430	0.592987
EPHA1.P21709.OID20677.v1	Rheumatoid arthritis	15	1.09	0.99	1.21	0.068996	522	43430	0.592987
EPHA1.P21709.OID20677.v1	Rheumatoid arthritis	16	1.09	0.99	1.21	0.068996	522	43430	0.592987
EPHA1.P21709.OID20677.v1	Rheumatoid arthritis	17	1.09	0.99	1.21	0.068996	522	43430	0.592987
IFNGR1.P15260.OID20678.v1	Rheumatoid arthritis	1	1.33	0.9	1.98	0.156935	26	43430	0.185279
IFNGR1.P15260.OID20678.v1	Rheumatoid arthritis	2	1.24	0.94	1.65	0.127745	52	43430	0.894602
IFNGR1.P15260.OID20678.v1	Rheumatoid arthritis	3	1.33	1.05	1.68	0.0165937	76	43430	0.615299
IFNGR1.P15260.OID20678.v1	Rheumatoid arthritis	4	1.26	1.03	1.52	0.0215512	110	43430	0.543248
IFNGR1.P15260.OID20678.v1	Rheumatoid arthritis	5	1.36	1.16	1.6	0.000194557	157	43430	0.484417
IFNGR1.P15260.OID20678.v1	Rheumatoid arthritis	6	1.2	1.04	1.38	0.0103483	211	43430	0.090509
IFNGR1.P15260.OID20678.v1	Rheumatoid arthritis	7	1.25	1.1	1.42	0.000794492	253	43430	0.526332
IFNGR1.P15260.OID20678.v1	Rheumatoid arthritis	8	1.19	1.06	1.34	0.00386163	304	43430	0.143753
IFNGR1.P15260.OID20678.v1	Rheumatoid arthritis	9	1.16	1.04	1.29	0.00726405	356	43430	0.114204
IFNGR1.P15260.OID20678.v1	Rheumatoid arthritis	10	1.14	1.03	1.26	0.00852378	418	43430	0.0813694
IFNGR1.P15260.OID20678.v1	Rheumatoid arthritis	11	1.12	1.02	1.23	0.0169253	476	43430	0.0323971
IFNGR1.P15260.OID20678.v1	Rheumatoid arthritis	12	1.1	1	1.2	0.0389996	512	43430	0.0111923
IFNGR1.P15260.OID20678.v1	Rheumatoid arthritis	13	1.09	1	1.19	0.0588532	522	43430	0.00430628
IFNGR1.P15260.OID20678.v1	Rheumatoid arthritis	14	1.09	1	1.19	0.0588532	522	43430	0.00430628
IFNGR1.P15260.OID20678.v1	Rheumatoid arthritis	15	1.09	1	1.19	0.0588532	522	43430	0.00430628
IFNGR1.P15260.OID20678.v1	Rheumatoid arthritis	16	1.09	1	1.19	0.0588532	522	43430	0.00430628
IFNGR1.P15260.OID20678.v1	Rheumatoid arthritis	17	1.09	1	1.19	0.0588532	522	43430	0.00430628
CTSC.P53634.OID20679.v1	Rheumatoid arthritis	1	0.69	0.46	1.03	0.0667295	26	43430	0.857811
CTSC.P53634.OID20679.v1	Rheumatoid arthritis	2	0.83	0.63	1.1	0.202664	52	43430	0.211708
CTSC.P53634.OID20679.v1	Rheumatoid arthritis	3	0.9	0.72	1.14	0.398598	76	43430	0.195642
CTSC.P53634.OID20679.v1	Rheumatoid arthritis	4	0.94	0.78	1.14	0.539211	110	43430	0.198789
CTSC.P53634.OID20679.v1	Rheumatoid arthritis	5	1.03	0.87	1.21	0.757943	157	43430	0.0492495
CTSC.P53634.OID20679.v1	Rheumatoid arthritis	6	1.06	0.92	1.22	0.400236	211	43430	0.0445305
CTSC.P53634.OID20679.v1	Rheumatoid arthritis	7	1.03	0.91	1.17	0.631874	253	43430	0.463804
CTSC.P53634.OID20679.v1	Rheumatoid arthritis	8	1.04	0.92	1.17	0.533731	304	43430	0.355352
CTSC.P53634.OID20679.v1	Rheumatoid arthritis	9	1.04	0.93	1.15	0.524146	356	43430	0.309994
CTSC.P53634.OID20679.v1	Rheumatoid arthritis	10	1.04	0.94	1.15	0.478875	418	43430	0.371264
CTSC.P53634.OID20679.v1	Rheumatoid arthritis	11	1.06	0.97	1.16	0.219162	476	43430	0.071144
CTSC.P53634.OID20679.v1	Rheumatoid arthritis	12	1.05	0.96	1.15	0.258049	512	43430	0.107748
CTSC.P53634.OID20679.v1	Rheumatoid arthritis	13	1.06	0.97	1.16	0.207972	522	43430	0.0845252
CTSC.P53634.OID20679.v1	Rheumatoid arthritis	14	1.06	0.97	1.16	0.207972	522	43430	0.0845252
CTSC.P53634.OID20679.v1	Rheumatoid arthritis	15	1.06	0.97	1.16	0.207972	522	43430	0.0845252
CTSC.P53634.OID20679.v1	Rheumatoid arthritis	16	1.06	0.97	1.16	0.207972	522	43430	0.0845252
CTSC.P53634.OID20679.v1	Rheumatoid arthritis	17	1.06	0.97	1.16	0.207972	522	43430	0.0845252
CD276.Q5ZPR3.OID20680.v1	Rheumatoid arthritis	1	1.57	1.06	2.34	0.0245122	26	43430	0.513056
CD276.Q5ZPR3.OID20680.v1	Rheumatoid arthritis	2	1.23	0.93	1.63	0.141343	52	43430	0.505673
CD276.Q5ZPR3.OID20680.v1	Rheumatoid arthritis	3	1.15	0.91	1.44	0.241575	76	43430	0.309121
CD276.Q5ZPR3.OID20680.v1	Rheumatoid arthritis	4	1.09	0.9	1.32	0.373981	110	43430	0.129433
CD276.Q5ZPR3.OID20680.v1	Rheumatoid arthritis	5	1.19	1.01	1.4	0.0351141	157	43430	0.830567
CD276.Q5ZPR3.OID20680.v1	Rheumatoid arthritis	6	1.11	0.97	1.28	0.141164	211	43430	0.271878
CD276.Q5ZPR3.OID20680.v1	Rheumatoid arthritis	7	1.14	1	1.3	0.0421696	253	43430	0.742329
CD276.Q5ZPR3.OID20680.v1	Rheumatoid arthritis	8	1.11	0.99	1.25	0.0705792	304	43430	0.500575
CD276.Q5ZPR3.OID20680.v1	Rheumatoid arthritis	9	1.09	0.98	1.22	0.100546	356	43430	0.464847
CD276.Q5ZPR3.OID20680.v1	Rheumatoid arthritis	10	1.13	1.02	1.24	0.0193048	418	43430	0.77219
CD276.Q5ZPR3.OID20680.v1	Rheumatoid arthritis	11	1.09	0.99	1.19	0.0852942	476	43430	0.25425
CD276.Q5ZPR3.OID20680.v1	Rheumatoid arthritis	12	1.07	0.98	1.18	0.118213	512	43430	0.157261
CD276.Q5ZPR3.OID20680.v1	Rheumatoid arthritis	13	1.07	0.98	1.17	0.112113	522	43430	0.162282
CD276.Q5ZPR3.OID20680.v1	Rheumatoid arthritis	14	1.07	0.98	1.17	0.112113	522	43430	0.162282
CD276.Q5ZPR3.OID20680.v1	Rheumatoid arthritis	15	1.07	0.98	1.17	0.112113	522	43430	0.162282
CD276.Q5ZPR3.OID20680.v1	Rheumatoid arthritis	16	1.07	0.98	1.17	0.112113	522	43430	0.162282
CD276.Q5ZPR3.OID20680.v1	Rheumatoid arthritis	17	1.07	0.98	1.17	0.112113	522	43430	0.162282
DBNL.Q9UJU6.OID20681.v1	Rheumatoid arthritis	1	1.06	0.72	1.56	0.759594	26	43430	0.338824
DBNL.Q9UJU6.OID20681.v1	Rheumatoid arthritis	2	0.97	0.74	1.28	0.838568	52	43430	0.550087
DBNL.Q9UJU6.OID20681.v1	Rheumatoid arthritis	3	0.97	0.77	1.21	0.771288	76	43430	0.781416
DBNL.Q9UJU6.OID20681.v1	Rheumatoid arthritis	4	0.99	0.82	1.19	0.91013	110	43430	0.924363
DBNL.Q9UJU6.OID20681.v1	Rheumatoid arthritis	5	1.02	0.87	1.19	0.836441	157	43430	0.771023
DBNL.Q9UJU6.OID20681.v1	Rheumatoid arthritis	6	1.07	0.94	1.23	0.313552	211	43430	0.234903
DBNL.Q9UJU6.OID20681.v1	Rheumatoid arthritis	7	1.06	0.93	1.2	0.378969	253	43430	0.620234
DBNL.Q9UJU6.OID20681.v1	Rheumatoid arthritis	8	1.08	0.97	1.21	0.174501	304	43430	0.352979
DBNL.Q9UJU6.OID20681.v1	Rheumatoid arthritis	9	1.09	0.98	1.21	0.104539	356	43430	0.333936
DBNL.Q9UJU6.OID20681.v1	Rheumatoid arthritis	10	1.09	0.99	1.2	0.0821069	418	43430	0.472647
DBNL.Q9UJU6.OID20681.v1	Rheumatoid arthritis	11	1.11	1.01	1.21	0.0238041	476	43430	0.216741
DBNL.Q9UJU6.OID20681.v1	Rheumatoid arthritis	12	1.1	1.01	1.2	0.0333783	512	43430	0.436553
DBNL.Q9UJU6.OID20681.v1	Rheumatoid arthritis	13	1.09	1	1.18	0.0626014	522	43430	0.807138
DBNL.Q9UJU6.OID20681.v1	Rheumatoid arthritis	14	1.09	1	1.18	0.0626014	522	43430	0.807138
DBNL.Q9UJU6.OID20681.v1	Rheumatoid arthritis	15	1.09	1	1.18	0.0626014	522	43430	0.807138
DBNL.Q9UJU6.OID20681.v1	Rheumatoid arthritis	16	1.09	1	1.18	0.0626014	522	43430	0.807138
DBNL.Q9UJU6.OID20681.v1	Rheumatoid arthritis	17	1.09	1	1.18	0.0626014	522	43430	0.807138
PKLR.P30613.OID20682.v1	Rheumatoid arthritis	1	0.85	0.58	1.25	0.420939	26	43430	0.254497
PKLR.P30613.OID20682.v1	Rheumatoid arthritis	2	0.97	0.74	1.27	0.80532	52	43430	0.187829
PKLR.P30613.OID20682.v1	Rheumatoid arthritis	3	1.01	0.81	1.27	0.909922	76	43430	0.304343
PKLR.P30613.OID20682.v1	Rheumatoid arthritis	4	1.05	0.87	1.26	0.629423	110	43430	0.37041
PKLR.P30613.OID20682.v1	Rheumatoid arthritis	5	0.99	0.85	1.16	0.938931	157	43430	0.808982
PKLR.P30613.OID20682.v1	Rheumatoid arthritis	6	0.99	0.87	1.13	0.899361	211	43430	0.785754
PKLR.P30613.OID20682.v1	Rheumatoid arthritis	7	0.98	0.87	1.11	0.766875	253	43430	0.634003
PKLR.P30613.OID20682.v1	Rheumatoid arthritis	8	0.98	0.87	1.09	0.670479	304	43430	0.653786
PKLR.P30613.OID20682.v1	Rheumatoid arthritis	9	0.94	0.85	1.05	0.281546	356	43430	0.232789
PKLR.P30613.OID20682.v1	Rheumatoid arthritis	10	0.93	0.85	1.03	0.149104	418	43430	0.180166
PKLR.P30613.OID20682.v1	Rheumatoid arthritis	11	0.95	0.87	1.04	0.237785	476	43430	0.68369
PKLR.P30613.OID20682.v1	Rheumatoid arthritis	12	0.94	0.87	1.03	0.190687	512	43430	0.613661
PKLR.P30613.OID20682.v1	Rheumatoid arthritis	13	0.95	0.88	1.04	0.275578	522	43430	0.908625
PKLR.P30613.OID20682.v1	Rheumatoid arthritis	14	0.95	0.88	1.04	0.275578	522	43430	0.908625
PKLR.P30613.OID20682.v1	Rheumatoid arthritis	15	0.95	0.88	1.04	0.275578	522	43430	0.908625
PKLR.P30613.OID20682.v1	Rheumatoid arthritis	16	0.95	0.88	1.04	0.275578	522	43430	0.908625
PKLR.P30613.OID20682.v1	Rheumatoid arthritis	17	0.95	0.88	1.04	0.275578	522	43430	0.908625
NCK2.O43639.OID20683.v1	Rheumatoid arthritis	1	1.09	0.74	1.61	0.65346	26	43430	0.406997
NCK2.O43639.OID20683.v1	Rheumatoid arthritis	2	1.01	0.77	1.32	0.964095	52	43430	0.402652
NCK2.O43639.OID20683.v1	Rheumatoid arthritis	3	0.97	0.78	1.22	0.81487	76	43430	0.454728
NCK2.O43639.OID20683.v1	Rheumatoid arthritis	4	1	0.83	1.2	0.970994	110	43430	0.837602
NCK2.O43639.OID20683.v1	Rheumatoid arthritis	5	1.02	0.87	1.19	0.819117	157	43430	0.929193
NCK2.O43639.OID20683.v1	Rheumatoid arthritis	6	1.07	0.94	1.23	0.300095	211	43430	0.256485
NCK2.O43639.OID20683.v1	Rheumatoid arthritis	7	1.06	0.94	1.2	0.329294	253	43430	0.582047
NCK2.O43639.OID20683.v1	Rheumatoid arthritis	8	1.08	0.97	1.21	0.16016	304	43430	0.35461
NCK2.O43639.OID20683.v1	Rheumatoid arthritis	9	1.08	0.98	1.2	0.134277	356	43430	0.508665
NCK2.O43639.OID20683.v1	Rheumatoid arthritis	10	1.09	0.99	1.2	0.0754092	418	43430	0.487963
NCK2.O43639.OID20683.v1	Rheumatoid arthritis	11	1.1	1.01	1.2	0.0385472	476	43430	0.40202
NCK2.O43639.OID20683.v1	Rheumatoid arthritis	12	1.09	1	1.19	0.0485616	512	43430	0.62583
NCK2.O43639.OID20683.v1	Rheumatoid arthritis	13	1.08	0.99	1.17	0.0915154	522	43430	0.950746
NCK2.O43639.OID20683.v1	Rheumatoid arthritis	14	1.08	0.99	1.17	0.0915154	522	43430	0.950746
NCK2.O43639.OID20683.v1	Rheumatoid arthritis	15	1.08	0.99	1.17	0.0915154	522	43430	0.950746
NCK2.O43639.OID20683.v1	Rheumatoid arthritis	16	1.08	0.99	1.17	0.0915154	522	43430	0.950746
NCK2.O43639.OID20683.v1	Rheumatoid arthritis	17	1.08	0.99	1.17	0.0915154	522	43430	0.950746
TIMP3.P35625.OID20684.v1	Rheumatoid arthritis	1	0.99	0.67	1.45	0.955119	26	43430	0.736002
TIMP3.P35625.OID20684.v1	Rheumatoid arthritis	2	1.06	0.8	1.39	0.688155	52	43430	0.839854
TIMP3.P35625.OID20684.v1	Rheumatoid arthritis	3	0.9	0.71	1.12	0.339609	76	43430	0.197965
TIMP3.P35625.OID20684.v1	Rheumatoid arthritis	4	0.93	0.77	1.12	0.418628	110	43430	0.664615
TIMP3.P35625.OID20684.v1	Rheumatoid arthritis	5	0.93	0.79	1.08	0.34217	157	43430	0.818634
TIMP3.P35625.OID20684.v1	Rheumatoid arthritis	6	0.96	0.83	1.1	0.518731	211	43430	0.700538
TIMP3.P35625.OID20684.v1	Rheumatoid arthritis	7	0.94	0.83	1.06	0.327801	253	43430	0.857526
TIMP3.P35625.OID20684.v1	Rheumatoid arthritis	8	0.94	0.84	1.05	0.268538	304	43430	0.906187
TIMP3.P35625.OID20684.v1	Rheumatoid arthritis	9	0.94	0.85	1.05	0.276357	356	43430	0.941712
TIMP3.P35625.OID20684.v1	Rheumatoid arthritis	10	0.96	0.87	1.05	0.353378	418	43430	0.660411
TIMP3.P35625.OID20684.v1	Rheumatoid arthritis	11	0.95	0.87	1.04	0.292508	476	43430	0.780959
TIMP3.P35625.OID20684.v1	Rheumatoid arthritis	12	0.95	0.87	1.04	0.235249	512	43430	0.905367
TIMP3.P35625.OID20684.v1	Rheumatoid arthritis	13	0.94	0.86	1.02	0.157131	522	43430	0.800136
TIMP3.P35625.OID20684.v1	Rheumatoid arthritis	14	0.94	0.86	1.02	0.157131	522	43430	0.800136
TIMP3.P35625.OID20684.v1	Rheumatoid arthritis	15	0.94	0.86	1.02	0.157131	522	43430	0.800136
TIMP3.P35625.OID20684.v1	Rheumatoid arthritis	16	0.94	0.86	1.02	0.157131	522	43430	0.800136
TIMP3.P35625.OID20684.v1	Rheumatoid arthritis	17	0.94	0.86	1.02	0.157131	522	43430	0.800136
PLA2G4A.P47712.OID20685.v1	Rheumatoid arthritis	1	1.08	0.73	1.58	0.706688	26	43430	0.55768
PLA2G4A.P47712.OID20685.v1	Rheumatoid arthritis	2	0.98	0.75	1.29	0.912303	52	43430	0.364943
PLA2G4A.P47712.OID20685.v1	Rheumatoid arthritis	3	0.96	0.76	1.2	0.694353	76	43430	0.501049
PLA2G4A.P47712.OID20685.v1	Rheumatoid arthritis	4	0.96	0.8	1.16	0.669777	110	43430	0.679196
PLA2G4A.P47712.OID20685.v1	Rheumatoid arthritis	5	0.99	0.85	1.16	0.88771	157	43430	0.926624
PLA2G4A.P47712.OID20685.v1	Rheumatoid arthritis	6	1.05	0.91	1.2	0.505425	211	43430	0.238953
PLA2G4A.P47712.OID20685.v1	Rheumatoid arthritis	7	1.02	0.9	1.16	0.713166	253	43430	0.758101
PLA2G4A.P47712.OID20685.v1	Rheumatoid arthritis	8	1.05	0.94	1.18	0.365017	304	43430	0.334737
PLA2G4A.P47712.OID20685.v1	Rheumatoid arthritis	9	1.07	0.96	1.19	0.211026	356	43430	0.264155
PLA2G4A.P47712.OID20685.v1	Rheumatoid arthritis	10	1.07	0.98	1.18	0.141334	418	43430	0.303917
PLA2G4A.P47712.OID20685.v1	Rheumatoid arthritis	11	1.08	0.99	1.18	0.0849597	476	43430	0.309034
PLA2G4A.P47712.OID20685.v1	Rheumatoid arthritis	12	1.07	0.98	1.17	0.123571	512	43430	0.61679
PLA2G4A.P47712.OID20685.v1	Rheumatoid arthritis	13	1.06	0.97	1.15	0.217959	522	43430	0.939954
PLA2G4A.P47712.OID20685.v1	Rheumatoid arthritis	14	1.06	0.97	1.15	0.217959	522	43430	0.939954
PLA2G4A.P47712.OID20685.v1	Rheumatoid arthritis	15	1.06	0.97	1.15	0.217959	522	43430	0.939954
PLA2G4A.P47712.OID20685.v1	Rheumatoid arthritis	16	1.06	0.97	1.15	0.217959	522	43430	0.939954
PLA2G4A.P47712.OID20685.v1	Rheumatoid arthritis	17	1.06	0.97	1.15	0.217959	522	43430	0.939954
CCL21.O00585.OID20686.v1	Rheumatoid arthritis	1	1.09	0.74	1.62	0.667475	26	43430	0.700551
CCL21.O00585.OID20686.v1	Rheumatoid arthritis	2	1.19	0.9	1.57	0.227058	52	43430	0.433339
CCL21.O00585.OID20686.v1	Rheumatoid arthritis	3	1.16	0.92	1.46	0.204587	76	43430	0.852162
CCL21.O00585.OID20686.v1	Rheumatoid arthritis	4	1.07	0.89	1.3	0.469634	110	43430	0.448261
CCL21.O00585.OID20686.v1	Rheumatoid arthritis	5	1.18	1	1.39	0.0437774	157	43430	0.512099
CCL21.O00585.OID20686.v1	Rheumatoid arthritis	6	1.17	1.02	1.35	0.0256398	211	43430	0.631353
CCL21.O00585.OID20686.v1	Rheumatoid arthritis	7	1.14	1	1.29	0.0473078	253	43430	0.597632
CCL21.O00585.OID20686.v1	Rheumatoid arthritis	8	1.16	1.03	1.3	0.0143082	304	43430	0.953283
CCL21.O00585.OID20686.v1	Rheumatoid arthritis	9	1.15	1.04	1.29	0.00871059	356	43430	0.957578
CCL21.O00585.OID20686.v1	Rheumatoid arthritis	10	1.17	1.06	1.3	0.00150827	418	43430	0.66416
CCL21.O00585.OID20686.v1	Rheumatoid arthritis	11	1.2	1.09	1.32	0.00012144	476	43430	0.186668
CCL21.O00585.OID20686.v1	Rheumatoid arthritis	12	1.2	1.1	1.32	6.01722e-05	512	43430	0.208289
CCL21.O00585.OID20686.v1	Rheumatoid arthritis	13	1.2	1.1	1.31	5.10176e-05	522	43430	0.247445
CCL21.O00585.OID20686.v1	Rheumatoid arthritis	14	1.2	1.1	1.31	5.10176e-05	522	43430	0.247445
CCL21.O00585.OID20686.v1	Rheumatoid arthritis	15	1.2	1.1	1.31	5.10176e-05	522	43430	0.247445
CCL21.O00585.OID20686.v1	Rheumatoid arthritis	16	1.2	1.1	1.31	5.10176e-05	522	43430	0.247445
CCL21.O00585.OID20686.v1	Rheumatoid arthritis	17	1.2	1.1	1.31	5.10176e-05	522	43430	0.247445
MMP10.P09238.OID20687.v1	Rheumatoid arthritis	1	0.91	0.61	1.34	0.617115	26	43430	0.18883
MMP10.P09238.OID20687.v1	Rheumatoid arthritis	2	1.29	0.98	1.7	0.0686569	52	43430	0.053886
MMP10.P09238.OID20687.v1	Rheumatoid arthritis	3	1.3	1.04	1.64	0.022581	76	43430	0.162083
MMP10.P09238.OID20687.v1	Rheumatoid arthritis	4	1.26	1.04	1.53	0.0161392	110	43430	0.71485
MMP10.P09238.OID20687.v1	Rheumatoid arthritis	5	1.26	1.07	1.48	0.00442804	157	43430	0.900258
MMP10.P09238.OID20687.v1	Rheumatoid arthritis	6	1.19	1.04	1.37	0.0126864	211	43430	0.426048
MMP10.P09238.OID20687.v1	Rheumatoid arthritis	7	1.17	1.03	1.32	0.015171	253	43430	0.37984
MMP10.P09238.OID20687.v1	Rheumatoid arthritis	8	1.15	1.03	1.29	0.0149442	304	43430	0.20866
MMP10.P09238.OID20687.v1	Rheumatoid arthritis	9	1.15	1.03	1.27	0.0119947	356	43430	0.224233
MMP10.P09238.OID20687.v1	Rheumatoid arthritis	10	1.19	1.08	1.31	0.000549253	418	43430	0.902768
MMP10.P09238.OID20687.v1	Rheumatoid arthritis	11	1.14	1.04	1.25	0.00535698	476	43430	0.247621
MMP10.P09238.OID20687.v1	Rheumatoid arthritis	12	1.13	1.03	1.23	0.00735842	512	43430	0.153659
MMP10.P09238.OID20687.v1	Rheumatoid arthritis	13	1.12	1.03	1.23	0.00892314	522	43430	0.128163
MMP10.P09238.OID20687.v1	Rheumatoid arthritis	14	1.12	1.03	1.23	0.00892314	522	43430	0.128163
MMP10.P09238.OID20687.v1	Rheumatoid arthritis	15	1.12	1.03	1.23	0.00892314	522	43430	0.128163
MMP10.P09238.OID20687.v1	Rheumatoid arthritis	16	1.12	1.03	1.23	0.00892314	522	43430	0.128163
MMP10.P09238.OID20687.v1	Rheumatoid arthritis	17	1.12	1.03	1.23	0.00892314	522	43430	0.128163
SCGB1A1.P11684.OID20688.v1	Rheumatoid arthritis	1	1.57	1.06	2.32	0.0232208	26	43430	0.141195
SCGB1A1.P11684.OID20688.v1	Rheumatoid arthritis	2	1.19	0.9	1.58	0.219528	52	43430	0.395174
SCGB1A1.P11684.OID20688.v1	Rheumatoid arthritis	3	1.31	1.04	1.66	0.0231459	76	43430	0.54908
SCGB1A1.P11684.OID20688.v1	Rheumatoid arthritis	4	1.25	1.03	1.52	0.0224545	110	43430	0.550828
SCGB1A1.P11684.OID20688.v1	Rheumatoid arthritis	5	1.23	1.05	1.45	0.0117381	157	43430	0.66171
SCGB1A1.P11684.OID20688.v1	Rheumatoid arthritis	6	1.19	1.03	1.36	0.0163038	211	43430	0.475159
SCGB1A1.P11684.OID20688.v1	Rheumatoid arthritis	7	1.18	1.04	1.34	0.0109737	253	43430	0.465845
SCGB1A1.P11684.OID20688.v1	Rheumatoid arthritis	8	1.14	1.02	1.28	0.0246959	304	43430	0.229041
SCGB1A1.P11684.OID20688.v1	Rheumatoid arthritis	9	1.14	1.02	1.27	0.0206823	356	43430	0.472986
SCGB1A1.P11684.OID20688.v1	Rheumatoid arthritis	10	1.11	1	1.22	0.0430726	418	43430	0.285241
SCGB1A1.P11684.OID20688.v1	Rheumatoid arthritis	11	1.12	1.02	1.23	0.0167995	476	43430	0.503285
SCGB1A1.P11684.OID20688.v1	Rheumatoid arthritis	12	1.1	1	1.2	0.046523	512	43430	0.244373
SCGB1A1.P11684.OID20688.v1	Rheumatoid arthritis	13	1.1	1	1.2	0.0431032	522	43430	0.251438
SCGB1A1.P11684.OID20688.v1	Rheumatoid arthritis	14	1.1	1	1.2	0.0431032	522	43430	0.251438
SCGB1A1.P11684.OID20688.v1	Rheumatoid arthritis	15	1.1	1	1.2	0.0431032	522	43430	0.251438
SCGB1A1.P11684.OID20688.v1	Rheumatoid arthritis	16	1.1	1	1.2	0.0431032	522	43430	0.251438
SCGB1A1.P11684.OID20688.v1	Rheumatoid arthritis	17	1.1	1	1.2	0.0431032	522	43430	0.251438
ENPP7.Q6UWV6.OID20689.v1	Rheumatoid arthritis	1	1.05	0.71	1.56	0.790389	26	43430	0.813979
ENPP7.Q6UWV6.OID20689.v1	Rheumatoid arthritis	2	1.17	0.88	1.54	0.276168	52	43430	0.427704
ENPP7.Q6UWV6.OID20689.v1	Rheumatoid arthritis	3	1.04	0.83	1.31	0.706667	76	43430	0.307757
ENPP7.Q6UWV6.OID20689.v1	Rheumatoid arthritis	4	1.09	0.9	1.32	0.370511	110	43430	0.873687
ENPP7.Q6UWV6.OID20689.v1	Rheumatoid arthritis	5	1.11	0.95	1.31	0.182659	157	43430	0.692143
ENPP7.Q6UWV6.OID20689.v1	Rheumatoid arthritis	6	1.13	0.98	1.29	0.0921924	211	43430	0.629683
ENPP7.Q6UWV6.OID20689.v1	Rheumatoid arthritis	7	1.05	0.93	1.2	0.410257	253	43430	0.168877
ENPP7.Q6UWV6.OID20689.v1	Rheumatoid arthritis	8	1.05	0.93	1.18	0.430702	304	43430	0.355789
ENPP7.Q6UWV6.OID20689.v1	Rheumatoid arthritis	9	1.05	0.95	1.17	0.32773	356	43430	0.8066
ENPP7.Q6UWV6.OID20689.v1	Rheumatoid arthritis	10	1.04	0.94	1.15	0.457459	418	43430	0.48019
ENPP7.Q6UWV6.OID20689.v1	Rheumatoid arthritis	11	1.02	0.93	1.12	0.724658	476	43430	0.293734
ENPP7.Q6UWV6.OID20689.v1	Rheumatoid arthritis	12	1	0.92	1.1	0.917012	512	43430	0.223718
ENPP7.Q6UWV6.OID20689.v1	Rheumatoid arthritis	13	1.01	0.92	1.1	0.881594	522	43430	0.260393
ENPP7.Q6UWV6.OID20689.v1	Rheumatoid arthritis	14	1.01	0.92	1.1	0.881594	522	43430	0.260393
ENPP7.Q6UWV6.OID20689.v1	Rheumatoid arthritis	15	1.01	0.92	1.1	0.881594	522	43430	0.260393
ENPP7.Q6UWV6.OID20689.v1	Rheumatoid arthritis	16	1.01	0.92	1.1	0.881594	522	43430	0.260393
ENPP7.Q6UWV6.OID20689.v1	Rheumatoid arthritis	17	1.01	0.92	1.1	0.881594	522	43430	0.260393
SIGLEC1.Q9BZZ2.OID20690.v1	Rheumatoid arthritis	1	1.07	0.71	1.61	0.755258	26	43430	0.582745
SIGLEC1.Q9BZZ2.OID20690.v1	Rheumatoid arthritis	2	1.23	0.91	1.65	0.171	52	43430	0.374577
SIGLEC1.Q9BZZ2.OID20690.v1	Rheumatoid arthritis	3	1.22	0.96	1.56	0.106115	76	43430	0.587918
SIGLEC1.Q9BZZ2.OID20690.v1	Rheumatoid arthritis	4	1.24	1.01	1.52	0.037815	110	43430	0.756046
SIGLEC1.Q9BZZ2.OID20690.v1	Rheumatoid arthritis	5	1.44	1.21	1.7	3.10123e-05	157	43430	0.0872164
SIGLEC1.Q9BZZ2.OID20690.v1	Rheumatoid arthritis	6	1.36	1.17	1.57	5.0078e-05	211	43430	0.892344
SIGLEC1.Q9BZZ2.OID20690.v1	Rheumatoid arthritis	7	1.35	1.18	1.54	1.32243e-05	253	43430	0.68597
SIGLEC1.Q9BZZ2.OID20690.v1	Rheumatoid arthritis	8	1.35	1.2	1.53	1.35026e-06	304	43430	0.995302
SIGLEC1.Q9BZZ2.OID20690.v1	Rheumatoid arthritis	9	1.34	1.19	1.5	5.15214e-07	356	43430	0.80648
SIGLEC1.Q9BZZ2.OID20690.v1	Rheumatoid arthritis	10	1.34	1.21	1.49	3.91681e-08	418	43430	0.825034
SIGLEC1.Q9BZZ2.OID20690.v1	Rheumatoid arthritis	11	1.36	1.23	1.49	1.38302e-09	476	43430	0.903131
SIGLEC1.Q9BZZ2.OID20690.v1	Rheumatoid arthritis	12	1.37	1.25	1.51	7.65498e-11	512	43430	0.648484
SIGLEC1.Q9BZZ2.OID20690.v1	Rheumatoid arthritis	13	1.36	1.24	1.5	1.02442e-10	522	43430	0.875643
SIGLEC1.Q9BZZ2.OID20690.v1	Rheumatoid arthritis	14	1.36	1.24	1.5	1.02442e-10	522	43430	0.875643
SIGLEC1.Q9BZZ2.OID20690.v1	Rheumatoid arthritis	15	1.36	1.24	1.5	1.02442e-10	522	43430	0.875643
SIGLEC1.Q9BZZ2.OID20690.v1	Rheumatoid arthritis	16	1.36	1.24	1.5	1.02442e-10	522	43430	0.875643
SIGLEC1.Q9BZZ2.OID20690.v1	Rheumatoid arthritis	17	1.36	1.24	1.5	1.02442e-10	522	43430	0.875643
F2R.P25116.OID20691.v1	Rheumatoid arthritis	1	1.1	0.75	1.63	0.62346	26	43430	0.596836
F2R.P25116.OID20691.v1	Rheumatoid arthritis	2	1.03	0.78	1.35	0.857983	52	43430	0.7861
F2R.P25116.OID20691.v1	Rheumatoid arthritis	3	0.98	0.78	1.23	0.840087	76	43430	0.540335
F2R.P25116.OID20691.v1	Rheumatoid arthritis	4	0.96	0.79	1.16	0.67123	110	43430	0.532973
F2R.P25116.OID20691.v1	Rheumatoid arthritis	5	0.99	0.85	1.17	0.948194	157	43430	0.992032
F2R.P25116.OID20691.v1	Rheumatoid arthritis	6	1.02	0.89	1.17	0.795345	211	43430	0.595031
F2R.P25116.OID20691.v1	Rheumatoid arthritis	7	1.03	0.91	1.16	0.687703	253	43430	0.67036
F2R.P25116.OID20691.v1	Rheumatoid arthritis	8	1.04	0.93	1.17	0.507982	304	43430	0.519398
F2R.P25116.OID20691.v1	Rheumatoid arthritis	9	1.07	0.97	1.19	0.187886	356	43430	0.154844
F2R.P25116.OID20691.v1	Rheumatoid arthritis	10	1.07	0.97	1.18	0.173499	418	43430	0.346142
F2R.P25116.OID20691.v1	Rheumatoid arthritis	11	1.06	0.96	1.16	0.250558	476	43430	0.750023
F2R.P25116.OID20691.v1	Rheumatoid arthritis	12	1.05	0.96	1.15	0.268602	512	43430	0.893028
F2R.P25116.OID20691.v1	Rheumatoid arthritis	13	1.04	0.95	1.13	0.385993	522	43430	0.746066
F2R.P25116.OID20691.v1	Rheumatoid arthritis	14	1.04	0.95	1.13	0.385993	522	43430	0.746066
F2R.P25116.OID20691.v1	Rheumatoid arthritis	15	1.04	0.95	1.13	0.385993	522	43430	0.746066
F2R.P25116.OID20691.v1	Rheumatoid arthritis	16	1.04	0.95	1.13	0.385993	522	43430	0.746066
F2R.P25116.OID20691.v1	Rheumatoid arthritis	17	1.04	0.95	1.13	0.385993	522	43430	0.746066
CD48.P09326.OID20692.v1	Rheumatoid arthritis	1	0.98	0.66	1.45	0.9111	26	43430	0.144178
CD48.P09326.OID20692.v1	Rheumatoid arthritis	2	1.15	0.87	1.52	0.321699	52	43430	0.297038
CD48.P09326.OID20692.v1	Rheumatoid arthritis	3	1.11	0.88	1.4	0.359934	76	43430	0.593872
CD48.P09326.OID20692.v1	Rheumatoid arthritis	4	1.04	0.86	1.26	0.684798	110	43430	0.455018
CD48.P09326.OID20692.v1	Rheumatoid arthritis	5	1.18	1	1.38	0.0486571	157	43430	0.235467
CD48.P09326.OID20692.v1	Rheumatoid arthritis	6	1.12	0.97	1.29	0.10908	211	43430	0.853614
CD48.P09326.OID20692.v1	Rheumatoid arthritis	7	1.13	1	1.29	0.0574597	253	43430	0.906069
CD48.P09326.OID20692.v1	Rheumatoid arthritis	8	1.1	0.98	1.23	0.121567	304	43430	0.518383
CD48.P09326.OID20692.v1	Rheumatoid arthritis	9	1.13	1.02	1.26	0.0252791	356	43430	0.738071
CD48.P09326.OID20692.v1	Rheumatoid arthritis	10	1.17	1.06	1.29	0.00214933	418	43430	0.28095
CD48.P09326.OID20692.v1	Rheumatoid arthritis	11	1.17	1.06	1.28	0.00129687	476	43430	0.539484
CD48.P09326.OID20692.v1	Rheumatoid arthritis	12	1.16	1.06	1.27	0.00100785	512	43430	0.70737
CD48.P09326.OID20692.v1	Rheumatoid arthritis	13	1.15	1.05	1.26	0.00222195	522	43430	0.90867
CD48.P09326.OID20692.v1	Rheumatoid arthritis	14	1.15	1.05	1.26	0.00222195	522	43430	0.90867
CD48.P09326.OID20692.v1	Rheumatoid arthritis	15	1.15	1.05	1.26	0.00222195	522	43430	0.90867
CD48.P09326.OID20692.v1	Rheumatoid arthritis	16	1.15	1.05	1.26	0.00222195	522	43430	0.90867
CD48.P09326.OID20692.v1	Rheumatoid arthritis	17	1.15	1.05	1.26	0.00222195	522	43430	0.90867
CCL23.P55773.OID20693.v1	Rheumatoid arthritis	1	1.49	1.01	2.2	0.0454591	26	43430	0.483266
CCL23.P55773.OID20693.v1	Rheumatoid arthritis	2	1.38	1.05	1.83	0.0223429	52	43430	0.414222
CCL23.P55773.OID20693.v1	Rheumatoid arthritis	3	1.34	1.07	1.69	0.0113609	76	43430	0.290863
CCL23.P55773.OID20693.v1	Rheumatoid arthritis	4	1.29	1.07	1.56	0.00872619	110	43430	0.1703
CCL23.P55773.OID20693.v1	Rheumatoid arthritis	5	1.35	1.15	1.59	0.000236434	157	43430	0.905284
CCL23.P55773.OID20693.v1	Rheumatoid arthritis	6	1.2	1.04	1.38	0.00983806	211	43430	0.0465327
CCL23.P55773.OID20693.v1	Rheumatoid arthritis	7	1.2	1.06	1.36	0.00522721	253	43430	0.0828295
CCL23.P55773.OID20693.v1	Rheumatoid arthritis	8	1.15	1.02	1.29	0.0208809	304	43430	0.0243462
CCL23.P55773.OID20693.v1	Rheumatoid arthritis	9	1.19	1.07	1.33	0.00130924	356	43430	0.613128
CCL23.P55773.OID20693.v1	Rheumatoid arthritis	10	1.15	1.04	1.27	0.00712943	418	43430	0.14964
CCL23.P55773.OID20693.v1	Rheumatoid arthritis	11	1.12	1.02	1.23	0.0141597	476	43430	0.095555
CCL23.P55773.OID20693.v1	Rheumatoid arthritis	12	1.12	1.02	1.23	0.0124382	512	43430	0.151415
CCL23.P55773.OID20693.v1	Rheumatoid arthritis	13	1.11	1.01	1.21	0.0236812	522	43430	0.061341
CCL23.P55773.OID20693.v1	Rheumatoid arthritis	14	1.11	1.01	1.21	0.0236812	522	43430	0.061341
CCL23.P55773.OID20693.v1	Rheumatoid arthritis	15	1.11	1.01	1.21	0.0236812	522	43430	0.061341
CCL23.P55773.OID20693.v1	Rheumatoid arthritis	16	1.11	1.01	1.21	0.0236812	522	43430	0.061341
CCL23.P55773.OID20693.v1	Rheumatoid arthritis	17	1.11	1.01	1.21	0.0236812	522	43430	0.061341
IL18.Q14116.OID20694.v1	Rheumatoid arthritis	1	1.17	0.79	1.74	0.436336	26	43430	0.957292
IL18.Q14116.OID20694.v1	Rheumatoid arthritis	2	1.11	0.84	1.48	0.465017	52	43430	0.46188
IL18.Q14116.OID20694.v1	Rheumatoid arthritis	3	1.03	0.81	1.3	0.802936	76	43430	0.0906236
IL18.Q14116.OID20694.v1	Rheumatoid arthritis	4	1.04	0.85	1.26	0.697731	110	43430	0.452135
IL18.Q14116.OID20694.v1	Rheumatoid arthritis	5	1.13	0.96	1.32	0.156797	157	43430	0.759544
IL18.Q14116.OID20694.v1	Rheumatoid arthritis	6	1.14	0.99	1.32	0.0633584	211	43430	0.627186
IL18.Q14116.OID20694.v1	Rheumatoid arthritis	7	1.12	0.98	1.27	0.0847932	253	43430	0.777314
IL18.Q14116.OID20694.v1	Rheumatoid arthritis	8	1.13	1.01	1.28	0.0352095	304	43430	0.9249
IL18.Q14116.OID20694.v1	Rheumatoid arthritis	9	1.18	1.06	1.31	0.00307644	356	43430	0.203436
IL18.Q14116.OID20694.v1	Rheumatoid arthritis	10	1.17	1.06	1.29	0.00194918	418	43430	0.420449
IL18.Q14116.OID20694.v1	Rheumatoid arthritis	11	1.19	1.08	1.31	0.000336775	476	43430	0.12976
IL18.Q14116.OID20694.v1	Rheumatoid arthritis	12	1.19	1.09	1.31	0.000148767	512	43430	0.113313
IL18.Q14116.OID20694.v1	Rheumatoid arthritis	13	1.18	1.08	1.29	0.000260929	522	43430	0.255552
IL18.Q14116.OID20694.v1	Rheumatoid arthritis	14	1.18	1.08	1.29	0.000260929	522	43430	0.255552
IL18.Q14116.OID20694.v1	Rheumatoid arthritis	15	1.18	1.08	1.29	0.000260929	522	43430	0.255552
IL18.Q14116.OID20694.v1	Rheumatoid arthritis	16	1.18	1.08	1.29	0.000260929	522	43430	0.255552
IL18.Q14116.OID20694.v1	Rheumatoid arthritis	17	1.18	1.08	1.29	0.000260929	522	43430	0.255552
CCL4.P13236.OID20695.v1	Rheumatoid arthritis	1	1.04	0.7	1.54	0.864153	26	43430	0.699956
CCL4.P13236.OID20695.v1	Rheumatoid arthritis	2	1.24	0.94	1.65	0.129773	52	43430	0.0929351
CCL4.P13236.OID20695.v1	Rheumatoid arthritis	3	1.28	1.01	1.61	0.0372093	76	43430	0.200813
CCL4.P13236.OID20695.v1	Rheumatoid arthritis	4	1.15	0.95	1.4	0.149309	110	43430	0.633729
CCL4.P13236.OID20695.v1	Rheumatoid arthritis	5	1.06	0.9	1.25	0.475763	157	43430	0.10968
CCL4.P13236.OID20695.v1	Rheumatoid arthritis	6	1.07	0.93	1.23	0.344096	211	43430	0.533624
CCL4.P13236.OID20695.v1	Rheumatoid arthritis	7	1.07	0.94	1.21	0.311946	253	43430	0.476576
CCL4.P13236.OID20695.v1	Rheumatoid arthritis	8	1.09	0.97	1.23	0.141493	304	43430	0.813181
CCL4.P13236.OID20695.v1	Rheumatoid arthritis	9	1.08	0.97	1.2	0.169317	356	43430	0.932161
CCL4.P13236.OID20695.v1	Rheumatoid arthritis	10	1.06	0.96	1.17	0.259174	418	43430	0.625134
CCL4.P13236.OID20695.v1	Rheumatoid arthritis	11	1.09	1	1.2	0.0589478	476	43430	0.461321
CCL4.P13236.OID20695.v1	Rheumatoid arthritis	12	1.09	1	1.2	0.0526709	512	43430	0.464405
CCL4.P13236.OID20695.v1	Rheumatoid arthritis	13	1.09	0.99	1.19	0.0653001	522	43430	0.648041
CCL4.P13236.OID20695.v1	Rheumatoid arthritis	14	1.09	0.99	1.19	0.0653001	522	43430	0.648041
CCL4.P13236.OID20695.v1	Rheumatoid arthritis	15	1.09	0.99	1.19	0.0653001	522	43430	0.648041
CCL4.P13236.OID20695.v1	Rheumatoid arthritis	16	1.09	0.99	1.19	0.0653001	522	43430	0.648041
CCL4.P13236.OID20695.v1	Rheumatoid arthritis	17	1.09	0.99	1.19	0.0653001	522	43430	0.648041
IL10RB.Q08334.OID20696.v1	Rheumatoid arthritis	1	1.39	0.92	2.09	0.114904	26	43430	0.296923
IL10RB.Q08334.OID20696.v1	Rheumatoid arthritis	2	1.36	1.02	1.83	0.0386439	52	43430	0.761171
IL10RB.Q08334.OID20696.v1	Rheumatoid arthritis	3	1.41	1.11	1.8	0.00485415	76	43430	0.720454
IL10RB.Q08334.OID20696.v1	Rheumatoid arthritis	4	1.3	1.06	1.58	0.0112703	110	43430	0.384564
IL10RB.Q08334.OID20696.v1	Rheumatoid arthritis	5	1.4	1.18	1.65	0.000104084	157	43430	0.790383
IL10RB.Q08334.OID20696.v1	Rheumatoid arthritis	6	1.3	1.12	1.5	0.000418702	211	43430	0.42191
IL10RB.Q08334.OID20696.v1	Rheumatoid arthritis	7	1.3	1.14	1.49	9.20462e-05	253	43430	0.340446
IL10RB.Q08334.OID20696.v1	Rheumatoid arthritis	8	1.25	1.11	1.41	0.000278594	304	43430	0.150495
IL10RB.Q08334.OID20696.v1	Rheumatoid arthritis	9	1.22	1.09	1.37	0.000481015	356	43430	0.135513
IL10RB.Q08334.OID20696.v1	Rheumatoid arthritis	10	1.21	1.09	1.34	0.000362439	418	43430	0.109757
IL10RB.Q08334.OID20696.v1	Rheumatoid arthritis	11	1.18	1.07	1.3	0.000677506	476	43430	0.111003
IL10RB.Q08334.OID20696.v1	Rheumatoid arthritis	12	1.17	1.06	1.28	0.00114687	512	43430	0.0864236
IL10RB.Q08334.OID20696.v1	Rheumatoid arthritis	13	1.16	1.06	1.27	0.00162154	522	43430	0.0486781
IL10RB.Q08334.OID20696.v1	Rheumatoid arthritis	14	1.16	1.06	1.27	0.00162154	522	43430	0.0486781
IL10RB.Q08334.OID20696.v1	Rheumatoid arthritis	15	1.16	1.06	1.27	0.00162154	522	43430	0.0486781
IL10RB.Q08334.OID20696.v1	Rheumatoid arthritis	16	1.16	1.06	1.27	0.00162154	522	43430	0.0486781
IL10RB.Q08334.OID20696.v1	Rheumatoid arthritis	17	1.16	1.06	1.27	0.00162154	522	43430	0.0486781
CXCL10.P02778.OID20697.v1	Rheumatoid arthritis	1	1.55	1.03	2.33	0.0337065	26	43430	0.53837
CXCL10.P02778.OID20697.v1	Rheumatoid arthritis	2	1.53	1.14	2.05	0.00459154	52	43430	0.943273
CXCL10.P02778.OID20697.v1	Rheumatoid arthritis	3	1.62	1.28	2.06	7.53879e-05	76	43430	0.600641
CXCL10.P02778.OID20697.v1	Rheumatoid arthritis	4	1.56	1.27	1.9	1.40215e-05	110	43430	0.542033
CXCL10.P02778.OID20697.v1	Rheumatoid arthritis	5	1.6	1.36	1.89	2.8987e-08	157	43430	0.90004
CXCL10.P02778.OID20697.v1	Rheumatoid arthritis	6	1.49	1.29	1.72	8.07775e-08	211	43430	0.206331
CXCL10.P02778.OID20697.v1	Rheumatoid arthritis	7	1.44	1.26	1.65	5.40503e-08	253	43430	0.0451834
CXCL10.P02778.OID20697.v1	Rheumatoid arthritis	8	1.43	1.26	1.61	8.52392e-09	304	43430	0.187101
CXCL10.P02778.OID20697.v1	Rheumatoid arthritis	9	1.39	1.24	1.56	9.93028e-09	356	43430	0.172571
CXCL10.P02778.OID20697.v1	Rheumatoid arthritis	10	1.34	1.21	1.49	2.8044e-08	418	43430	0.0734173
CXCL10.P02778.OID20697.v1	Rheumatoid arthritis	11	1.36	1.24	1.5	5.31121e-10	476	43430	0.300346
CXCL10.P02778.OID20697.v1	Rheumatoid arthritis	12	1.35	1.23	1.49	3.74677e-10	512	43430	0.304868
CXCL10.P02778.OID20697.v1	Rheumatoid arthritis	13	1.33	1.21	1.46	1.59226e-09	522	43430	0.134427
CXCL10.P02778.OID20697.v1	Rheumatoid arthritis	14	1.33	1.21	1.46	1.59226e-09	522	43430	0.134427
CXCL10.P02778.OID20697.v1	Rheumatoid arthritis	15	1.33	1.21	1.46	1.59226e-09	522	43430	0.134427
CXCL10.P02778.OID20697.v1	Rheumatoid arthritis	16	1.33	1.21	1.46	1.59226e-09	522	43430	0.134427
CXCL10.P02778.OID20697.v1	Rheumatoid arthritis	17	1.33	1.21	1.46	1.59226e-09	522	43430	0.134427
EGF.P01133.OID20698.v1	Rheumatoid arthritis	1	0.93	0.63	1.37	0.716382	26	43430	0.773492
EGF.P01133.OID20698.v1	Rheumatoid arthritis	2	0.97	0.74	1.27	0.811262	52	43430	0.723389
EGF.P01133.OID20698.v1	Rheumatoid arthritis	3	0.95	0.76	1.2	0.684228	76	43430	0.825482
EGF.P01133.OID20698.v1	Rheumatoid arthritis	4	0.93	0.77	1.12	0.445586	110	43430	0.905014
EGF.P01133.OID20698.v1	Rheumatoid arthritis	5	0.92	0.79	1.08	0.323556	157	43430	0.805535
EGF.P01133.OID20698.v1	Rheumatoid arthritis	6	0.97	0.85	1.11	0.663749	211	43430	0.424909
EGF.P01133.OID20698.v1	Rheumatoid arthritis	7	0.95	0.84	1.08	0.432445	253	43430	0.935172
EGF.P01133.OID20698.v1	Rheumatoid arthritis	8	0.98	0.87	1.09	0.680256	304	43430	0.412369
EGF.P01133.OID20698.v1	Rheumatoid arthritis	9	1	0.9	1.11	0.95115	356	43430	0.22861
EGF.P01133.OID20698.v1	Rheumatoid arthritis	10	1.01	0.92	1.11	0.808735	418	43430	0.166721
EGF.P01133.OID20698.v1	Rheumatoid arthritis	11	1.01	0.93	1.11	0.768138	476	43430	0.246817
EGF.P01133.OID20698.v1	Rheumatoid arthritis	12	1.02	0.93	1.11	0.713545	512	43430	0.251237
EGF.P01133.OID20698.v1	Rheumatoid arthritis	13	1	0.92	1.09	0.954423	522	43430	0.56898
EGF.P01133.OID20698.v1	Rheumatoid arthritis	14	1	0.92	1.09	0.954423	522	43430	0.56898
EGF.P01133.OID20698.v1	Rheumatoid arthritis	15	1	0.92	1.09	0.954423	522	43430	0.56898
EGF.P01133.OID20698.v1	Rheumatoid arthritis	16	1	0.92	1.09	0.954423	522	43430	0.56898
EGF.P01133.OID20698.v1	Rheumatoid arthritis	17	1	0.92	1.09	0.954423	522	43430	0.56898
CRLF1.O75462.OID20699.v1	Rheumatoid arthritis	1	0.9	0.6	1.34	0.606289	26	43430	0.829314
CRLF1.O75462.OID20699.v1	Rheumatoid arthritis	2	1.03	0.78	1.38	0.816222	52	43430	0.446373
CRLF1.O75462.OID20699.v1	Rheumatoid arthritis	3	1.05	0.83	1.33	0.689724	76	43430	0.741831
CRLF1.O75462.OID20699.v1	Rheumatoid arthritis	4	1.15	0.94	1.4	0.166686	110	43430	0.156535
CRLF1.O75462.OID20699.v1	Rheumatoid arthritis	5	1.21	1.03	1.43	0.0228907	157	43430	0.18143
CRLF1.O75462.OID20699.v1	Rheumatoid arthritis	6	1.14	0.99	1.32	0.0712481	211	43430	0.698247
CRLF1.O75462.OID20699.v1	Rheumatoid arthritis	7	1.15	1.01	1.31	0.0352381	253	43430	0.75253
CRLF1.O75462.OID20699.v1	Rheumatoid arthritis	8	1.09	0.97	1.23	0.141261	304	43430	0.133965
CRLF1.O75462.OID20699.v1	Rheumatoid arthritis	9	1.07	0.96	1.2	0.221179	356	43430	0.0847363
CRLF1.O75462.OID20699.v1	Rheumatoid arthritis	10	1.07	0.97	1.19	0.179711	418	43430	0.088246
CRLF1.O75462.OID20699.v1	Rheumatoid arthritis	11	1.09	0.99	1.2	0.0872909	476	43430	0.615389
CRLF1.O75462.OID20699.v1	Rheumatoid arthritis	12	1.08	0.99	1.19	0.099421	512	43430	0.571961
CRLF1.O75462.OID20699.v1	Rheumatoid arthritis	13	1.08	0.99	1.19	0.0983588	522	43430	0.532461
CRLF1.O75462.OID20699.v1	Rheumatoid arthritis	14	1.08	0.99	1.19	0.0983588	522	43430	0.532461
CRLF1.O75462.OID20699.v1	Rheumatoid arthritis	15	1.08	0.99	1.19	0.0983588	522	43430	0.532461
CRLF1.O75462.OID20699.v1	Rheumatoid arthritis	16	1.08	0.99	1.19	0.0983588	522	43430	0.532461
CRLF1.O75462.OID20699.v1	Rheumatoid arthritis	17	1.08	0.99	1.19	0.0983588	522	43430	0.532461
IL1RN.P18510.OID20700.v1	Rheumatoid arthritis	1	1.35	0.86	2.12	0.193548	26	43430	0.465502
IL1RN.P18510.OID20700.v1	Rheumatoid arthritis	2	1.53	1.11	2.11	0.009901	52	43430	0.391096
IL1RN.P18510.OID20700.v1	Rheumatoid arthritis	3	1.56	1.2	2.03	0.000992139	76	43430	0.605653
IL1RN.P18510.OID20700.v1	Rheumatoid arthritis	4	1.4	1.12	1.75	0.00274878	110	43430	0.554239
IL1RN.P18510.OID20700.v1	Rheumatoid arthritis	5	1.39	1.16	1.68	0.000461532	157	43430	0.717242
IL1RN.P18510.OID20700.v1	Rheumatoid arthritis	6	1.31	1.12	1.54	0.000924029	211	43430	0.1999
IL1RN.P18510.OID20700.v1	Rheumatoid arthritis	7	1.31	1.13	1.52	0.000311082	253	43430	0.13232
IL1RN.P18510.OID20700.v1	Rheumatoid arthritis	8	1.31	1.14	1.49	9.52433e-05	304	43430	0.383832
IL1RN.P18510.OID20700.v1	Rheumatoid arthritis	9	1.3	1.15	1.48	2.54625e-05	356	43430	0.513901
IL1RN.P18510.OID20700.v1	Rheumatoid arthritis	10	1.23	1.1	1.38	0.000385162	418	43430	0.0358683
IL1RN.P18510.OID20700.v1	Rheumatoid arthritis	11	1.25	1.13	1.4	3.44739e-05	476	43430	0.319025
IL1RN.P18510.OID20700.v1	Rheumatoid arthritis	12	1.21	1.09	1.35	0.000242883	512	43430	0.078908
IL1RN.P18510.OID20700.v1	Rheumatoid arthritis	13	1.21	1.09	1.34	0.00031278	522	43430	0.0509229
IL1RN.P18510.OID20700.v1	Rheumatoid arthritis	14	1.21	1.09	1.34	0.00031278	522	43430	0.0509229
IL1RN.P18510.OID20700.v1	Rheumatoid arthritis	15	1.21	1.09	1.34	0.00031278	522	43430	0.0509229
IL1RN.P18510.OID20700.v1	Rheumatoid arthritis	16	1.21	1.09	1.34	0.00031278	522	43430	0.0509229
IL1RN.P18510.OID20700.v1	Rheumatoid arthritis	17	1.21	1.09	1.34	0.00031278	522	43430	0.0509229
CRIM1.Q9NZV1.OID20701.v1	Rheumatoid arthritis	1	1.39	0.92	2.09	0.113398	26	43430	0.0475394
CRIM1.Q9NZV1.OID20701.v1	Rheumatoid arthritis	2	1.25	0.94	1.68	0.126425	52	43430	0.916469
CRIM1.Q9NZV1.OID20701.v1	Rheumatoid arthritis	3	1.31	1.03	1.66	0.0294544	76	43430	0.707958
CRIM1.Q9NZV1.OID20701.v1	Rheumatoid arthritis	4	1.2	0.98	1.47	0.0724871	110	43430	0.322585
CRIM1.Q9NZV1.OID20701.v1	Rheumatoid arthritis	5	1.3	1.1	1.54	0.00184369	157	43430	0.569855
CRIM1.Q9NZV1.OID20701.v1	Rheumatoid arthritis	6	1.25	1.08	1.44	0.00249124	211	43430	0.981066
CRIM1.Q9NZV1.OID20701.v1	Rheumatoid arthritis	7	1.24	1.09	1.41	0.00148962	253	43430	0.664436
CRIM1.Q9NZV1.OID20701.v1	Rheumatoid arthritis	8	1.22	1.08	1.38	0.00115196	304	43430	0.735076
CRIM1.Q9NZV1.OID20701.v1	Rheumatoid arthritis	9	1.19	1.06	1.33	0.00283489	356	43430	0.466804
CRIM1.Q9NZV1.OID20701.v1	Rheumatoid arthritis	10	1.18	1.06	1.3	0.002158	418	43430	0.401948
CRIM1.Q9NZV1.OID20701.v1	Rheumatoid arthritis	11	1.15	1.04	1.26	0.00519507	476	43430	0.120035
CRIM1.Q9NZV1.OID20701.v1	Rheumatoid arthritis	12	1.13	1.03	1.24	0.00891435	512	43430	0.0672373
CRIM1.Q9NZV1.OID20701.v1	Rheumatoid arthritis	13	1.12	1.02	1.23	0.0161116	522	43430	0.0246584
CRIM1.Q9NZV1.OID20701.v1	Rheumatoid arthritis	14	1.12	1.02	1.23	0.0161116	522	43430	0.0246584
CRIM1.Q9NZV1.OID20701.v1	Rheumatoid arthritis	15	1.12	1.02	1.23	0.0161116	522	43430	0.0246584
CRIM1.Q9NZV1.OID20701.v1	Rheumatoid arthritis	16	1.12	1.02	1.23	0.0161116	522	43430	0.0246584
CRIM1.Q9NZV1.OID20701.v1	Rheumatoid arthritis	17	1.12	1.02	1.23	0.0161116	522	43430	0.0246584
TNFRSF13B.O14836.OID20702.v1	Rheumatoid arthritis	1	0.99	0.66	1.47	0.944734	26	43430	0.0735574
TNFRSF13B.O14836.OID20702.v1	Rheumatoid arthritis	2	1.11	0.83	1.48	0.481427	52	43430	0.466065
TNFRSF13B.O14836.OID20702.v1	Rheumatoid arthritis	3	1.13	0.9	1.44	0.296769	76	43430	0.461431
TNFRSF13B.O14836.OID20702.v1	Rheumatoid arthritis	4	1.11	0.91	1.35	0.306682	110	43430	0.966634
TNFRSF13B.O14836.OID20702.v1	Rheumatoid arthritis	5	1.14	0.96	1.34	0.132295	157	43430	0.902189
TNFRSF13B.O14836.OID20702.v1	Rheumatoid arthritis	6	1.11	0.96	1.28	0.160268	211	43430	0.832579
TNFRSF13B.O14836.OID20702.v1	Rheumatoid arthritis	7	1.13	0.99	1.28	0.0732721	253	43430	0.913446
TNFRSF13B.O14836.OID20702.v1	Rheumatoid arthritis	8	1.1	0.98	1.24	0.115219	304	43430	0.542879
TNFRSF13B.O14836.OID20702.v1	Rheumatoid arthritis	9	1.12	1.01	1.25	0.0384369	356	43430	0.949456
TNFRSF13B.O14836.OID20702.v1	Rheumatoid arthritis	10	1.12	1.01	1.24	0.0313021	418	43430	0.857105
TNFRSF13B.O14836.OID20702.v1	Rheumatoid arthritis	11	1.15	1.05	1.27	0.00363472	476	43430	0.350916
TNFRSF13B.O14836.OID20702.v1	Rheumatoid arthritis	12	1.15	1.05	1.26	0.00272704	512	43430	0.452918
TNFRSF13B.O14836.OID20702.v1	Rheumatoid arthritis	13	1.13	1.03	1.24	0.00709335	522	43430	0.940032
TNFRSF13B.O14836.OID20702.v1	Rheumatoid arthritis	14	1.13	1.03	1.24	0.00709335	522	43430	0.940032
TNFRSF13B.O14836.OID20702.v1	Rheumatoid arthritis	15	1.13	1.03	1.24	0.00709335	522	43430	0.940032
TNFRSF13B.O14836.OID20702.v1	Rheumatoid arthritis	16	1.13	1.03	1.24	0.00709335	522	43430	0.940032
TNFRSF13B.O14836.OID20702.v1	Rheumatoid arthritis	17	1.13	1.03	1.24	0.00709335	522	43430	0.940032
ANGPTL4.Q9BY76.OID20703.v1	Rheumatoid arthritis	1	1.36	0.91	2.04	0.131481	26	43430	0.113041
ANGPTL4.Q9BY76.OID20703.v1	Rheumatoid arthritis	2	1.34	1.01	1.79	0.0453643	52	43430	0.775309
ANGPTL4.Q9BY76.OID20703.v1	Rheumatoid arthritis	3	1.19	0.94	1.51	0.152953	76	43430	0.12942
ANGPTL4.Q9BY76.OID20703.v1	Rheumatoid arthritis	4	1.2	0.98	1.46	0.0718896	110	43430	0.334753
ANGPTL4.Q9BY76.OID20703.v1	Rheumatoid arthritis	5	1.23	1.04	1.45	0.0153475	157	43430	0.731832
ANGPTL4.Q9BY76.OID20703.v1	Rheumatoid arthritis	6	1.15	0.99	1.32	0.0624451	211	43430	0.205015
ANGPTL4.Q9BY76.OID20703.v1	Rheumatoid arthritis	7	1.18	1.03	1.34	0.0144964	253	43430	0.493916
ANGPTL4.Q9BY76.OID20703.v1	Rheumatoid arthritis	8	1.09	0.97	1.23	0.146409	304	43430	0.0347875
ANGPTL4.Q9BY76.OID20703.v1	Rheumatoid arthritis	9	1.12	1	1.25	0.0531481	356	43430	0.381009
ANGPTL4.Q9BY76.OID20703.v1	Rheumatoid arthritis	10	1.12	1.01	1.24	0.0279988	418	43430	0.544034
ANGPTL4.Q9BY76.OID20703.v1	Rheumatoid arthritis	11	1.11	1.01	1.23	0.0289764	476	43430	0.644847
ANGPTL4.Q9BY76.OID20703.v1	Rheumatoid arthritis	12	1.09	0.99	1.19	0.0789727	512	43430	0.265852
ANGPTL4.Q9BY76.OID20703.v1	Rheumatoid arthritis	13	1.08	0.99	1.19	0.0895506	522	43430	0.19023
ANGPTL4.Q9BY76.OID20703.v1	Rheumatoid arthritis	14	1.08	0.99	1.19	0.0895506	522	43430	0.19023
ANGPTL4.Q9BY76.OID20703.v1	Rheumatoid arthritis	15	1.08	0.99	1.19	0.0895506	522	43430	0.19023
ANGPTL4.Q9BY76.OID20703.v1	Rheumatoid arthritis	16	1.08	0.99	1.19	0.0895506	522	43430	0.19023
ANGPTL4.Q9BY76.OID20703.v1	Rheumatoid arthritis	17	1.08	0.99	1.19	0.0895506	522	43430	0.19023
CST7.O76096.OID20704.v1	Rheumatoid arthritis	1	1.18	0.8	1.76	0.404588	26	43430	0.225312
CST7.O76096.OID20704.v1	Rheumatoid arthritis	2	1.2	0.91	1.59	0.201284	52	43430	0.805677
CST7.O76096.OID20704.v1	Rheumatoid arthritis	3	1.19	0.94	1.5	0.142869	76	43430	0.619585
CST7.O76096.OID20704.v1	Rheumatoid arthritis	4	1.22	1.01	1.48	0.0424178	110	43430	0.74502
CST7.O76096.OID20704.v1	Rheumatoid arthritis	5	1.2	1.02	1.41	0.0313524	157	43430	0.954901
CST7.O76096.OID20704.v1	Rheumatoid arthritis	6	1.22	1.06	1.4	0.00509005	211	43430	0.775905
CST7.O76096.OID20704.v1	Rheumatoid arthritis	7	1.16	1.02	1.32	0.0211855	253	43430	0.322226
CST7.O76096.OID20704.v1	Rheumatoid arthritis	8	1.14	1.01	1.28	0.0315572	304	43430	0.191719
CST7.O76096.OID20704.v1	Rheumatoid arthritis	9	1.12	1.01	1.25	0.0387917	356	43430	0.133285
CST7.O76096.OID20704.v1	Rheumatoid arthritis	10	1.1	1	1.21	0.0624057	418	43430	0.0679679
CST7.O76096.OID20704.v1	Rheumatoid arthritis	11	1.11	1.01	1.22	0.0236316	476	43430	0.421794
CST7.O76096.OID20704.v1	Rheumatoid arthritis	12	1.12	1.03	1.23	0.0122291	512	43430	0.63656
CST7.O76096.OID20704.v1	Rheumatoid arthritis	13	1.11	1.01	1.21	0.0239679	522	43430	0.326662
CST7.O76096.OID20704.v1	Rheumatoid arthritis	14	1.11	1.01	1.21	0.0239679	522	43430	0.326662
CST7.O76096.OID20704.v1	Rheumatoid arthritis	15	1.11	1.01	1.21	0.0239679	522	43430	0.326662
CST7.O76096.OID20704.v1	Rheumatoid arthritis	16	1.11	1.01	1.21	0.0239679	522	43430	0.326662
CST7.O76096.OID20704.v1	Rheumatoid arthritis	17	1.11	1.01	1.21	0.0239679	522	43430	0.326662
ERBB3.P21860.OID20705.v1	Rheumatoid arthritis	1	1.16	0.77	1.74	0.484173	26	43430	0.930173
ERBB3.P21860.OID20705.v1	Rheumatoid arthritis	2	1.04	0.78	1.38	0.810906	52	43430	0.976934
ERBB3.P21860.OID20705.v1	Rheumatoid arthritis	3	0.98	0.77	1.25	0.873083	76	43430	0.648865
ERBB3.P21860.OID20705.v1	Rheumatoid arthritis	4	1.04	0.85	1.27	0.684972	110	43430	0.696884
ERBB3.P21860.OID20705.v1	Rheumatoid arthritis	5	1.02	0.87	1.21	0.781754	157	43430	0.646826
ERBB3.P21860.OID20705.v1	Rheumatoid arthritis	6	0.98	0.85	1.13	0.801943	211	43430	0.385773
ERBB3.P21860.OID20705.v1	Rheumatoid arthritis	7	0.97	0.85	1.11	0.69501	253	43430	0.358385
ERBB3.P21860.OID20705.v1	Rheumatoid arthritis	8	0.98	0.87	1.1	0.703559	304	43430	0.723836
ERBB3.P21860.OID20705.v1	Rheumatoid arthritis	9	0.99	0.89	1.11	0.921141	356	43430	0.993511
ERBB3.P21860.OID20705.v1	Rheumatoid arthritis	10	0.96	0.87	1.07	0.487077	418	43430	0.405852
ERBB3.P21860.OID20705.v1	Rheumatoid arthritis	11	0.96	0.87	1.06	0.454133	476	43430	0.222737
ERBB3.P21860.OID20705.v1	Rheumatoid arthritis	12	0.95	0.86	1.04	0.256969	512	43430	0.0696402
ERBB3.P21860.OID20705.v1	Rheumatoid arthritis	13	0.95	0.86	1.04	0.249199	522	43430	0.0977896
ERBB3.P21860.OID20705.v1	Rheumatoid arthritis	14	0.95	0.86	1.04	0.249199	522	43430	0.0977896
ERBB3.P21860.OID20705.v1	Rheumatoid arthritis	15	0.95	0.86	1.04	0.249199	522	43430	0.0977896
ERBB3.P21860.OID20705.v1	Rheumatoid arthritis	16	0.95	0.86	1.04	0.249199	522	43430	0.0977896
ERBB3.P21860.OID20705.v1	Rheumatoid arthritis	17	0.95	0.86	1.04	0.249199	522	43430	0.0977896
NELL2.Q99435.OID20706.v1	Rheumatoid arthritis	1	0.95	0.64	1.4	0.785027	26	43430	0.110012
NELL2.Q99435.OID20706.v1	Rheumatoid arthritis	2	0.91	0.69	1.21	0.528318	52	43430	0.731805
NELL2.Q99435.OID20706.v1	Rheumatoid arthritis	3	0.96	0.76	1.21	0.714203	76	43430	0.396823
NELL2.Q99435.OID20706.v1	Rheumatoid arthritis	4	0.94	0.78	1.14	0.540218	110	43430	0.873153
NELL2.Q99435.OID20706.v1	Rheumatoid arthritis	5	0.93	0.79	1.1	0.4051	157	43430	0.884549
NELL2.Q99435.OID20706.v1	Rheumatoid arthritis	6	0.92	0.8	1.06	0.26241	211	43430	0.787505
NELL2.Q99435.OID20706.v1	Rheumatoid arthritis	7	0.92	0.81	1.04	0.177571	253	43430	0.791842
NELL2.Q99435.OID20706.v1	Rheumatoid arthritis	8	0.93	0.83	1.05	0.24917	304	43430	0.712843
NELL2.Q99435.OID20706.v1	Rheumatoid arthritis	9	0.93	0.83	1.04	0.184978	356	43430	0.909508
NELL2.Q99435.OID20706.v1	Rheumatoid arthritis	10	0.96	0.87	1.06	0.430195	418	43430	0.300064
NELL2.Q99435.OID20706.v1	Rheumatoid arthritis	11	0.94	0.86	1.04	0.222083	476	43430	0.799135
NELL2.Q99435.OID20706.v1	Rheumatoid arthritis	12	0.95	0.87	1.04	0.29616	512	43430	0.964057
NELL2.Q99435.OID20706.v1	Rheumatoid arthritis	13	0.96	0.87	1.05	0.327036	522	43430	0.891812
NELL2.Q99435.OID20706.v1	Rheumatoid arthritis	14	0.96	0.87	1.05	0.327036	522	43430	0.891812
NELL2.Q99435.OID20706.v1	Rheumatoid arthritis	15	0.96	0.87	1.05	0.327036	522	43430	0.891812
NELL2.Q99435.OID20706.v1	Rheumatoid arthritis	16	0.96	0.87	1.05	0.327036	522	43430	0.891812
NELL2.Q99435.OID20706.v1	Rheumatoid arthritis	17	0.96	0.87	1.05	0.327036	522	43430	0.891812
MANF.P55145.OID20707.v1	Rheumatoid arthritis	1	1.15	0.78	1.69	0.476608	26	43430	0.371118
MANF.P55145.OID20707.v1	Rheumatoid arthritis	2	1.04	0.79	1.37	0.769798	52	43430	0.485192
MANF.P55145.OID20707.v1	Rheumatoid arthritis	3	1.01	0.81	1.27	0.932578	76	43430	0.516917
MANF.P55145.OID20707.v1	Rheumatoid arthritis	4	1	0.83	1.21	0.981006	110	43430	0.600961
MANF.P55145.OID20707.v1	Rheumatoid arthritis	5	1	0.86	1.17	0.970604	157	43430	0.711066
MANF.P55145.OID20707.v1	Rheumatoid arthritis	6	1.06	0.93	1.22	0.386492	211	43430	0.403035
MANF.P55145.OID20707.v1	Rheumatoid arthritis	7	1.05	0.93	1.19	0.424968	253	43430	0.748942
MANF.P55145.OID20707.v1	Rheumatoid arthritis	8	1.08	0.96	1.21	0.199237	304	43430	0.38153
MANF.P55145.OID20707.v1	Rheumatoid arthritis	9	1.09	0.98	1.21	0.102894	356	43430	0.295436
MANF.P55145.OID20707.v1	Rheumatoid arthritis	10	1.09	0.99	1.2	0.0920459	418	43430	0.515943
MANF.P55145.OID20707.v1	Rheumatoid arthritis	11	1.1	1.01	1.21	0.0364175	476	43430	0.346411
MANF.P55145.OID20707.v1	Rheumatoid arthritis	12	1.09	1	1.19	0.0493632	512	43430	0.605549
MANF.P55145.OID20707.v1	Rheumatoid arthritis	13	1.08	0.99	1.18	0.0698865	522	43430	0.841601
MANF.P55145.OID20707.v1	Rheumatoid arthritis	14	1.08	0.99	1.18	0.0698865	522	43430	0.841601
MANF.P55145.OID20707.v1	Rheumatoid arthritis	15	1.08	0.99	1.18	0.0698865	522	43430	0.841601
MANF.P55145.OID20707.v1	Rheumatoid arthritis	16	1.08	0.99	1.18	0.0698865	522	43430	0.841601
MANF.P55145.OID20707.v1	Rheumatoid arthritis	17	1.08	0.99	1.18	0.0698865	522	43430	0.841601
LY6D.Q14210.OID20708.v1	Rheumatoid arthritis	1	0.95	0.64	1.41	0.812461	26	43430	0.159103
LY6D.Q14210.OID20708.v1	Rheumatoid arthritis	2	0.92	0.69	1.21	0.542566	52	43430	0.306003
LY6D.Q14210.OID20708.v1	Rheumatoid arthritis	3	1.06	0.84	1.34	0.627171	76	43430	0.0593537
LY6D.Q14210.OID20708.v1	Rheumatoid arthritis	4	1.08	0.89	1.31	0.42279	110	43430	0.275398
LY6D.Q14210.OID20708.v1	Rheumatoid arthritis	5	1.06	0.9	1.24	0.513495	157	43430	0.870735
LY6D.Q14210.OID20708.v1	Rheumatoid arthritis	6	1.03	0.9	1.19	0.632244	211	43430	0.980494
LY6D.Q14210.OID20708.v1	Rheumatoid arthritis	7	1.05	0.92	1.19	0.495845	253	43430	0.897737
LY6D.Q14210.OID20708.v1	Rheumatoid arthritis	8	1.02	0.91	1.15	0.745765	304	43430	0.616109
LY6D.Q14210.OID20708.v1	Rheumatoid arthritis	9	1.03	0.92	1.15	0.614026	356	43430	0.937922
LY6D.Q14210.OID20708.v1	Rheumatoid arthritis	10	1.03	0.93	1.14	0.535533	418	43430	0.826907
LY6D.Q14210.OID20708.v1	Rheumatoid arthritis	11	1.03	0.94	1.13	0.567851	476	43430	0.916457
LY6D.Q14210.OID20708.v1	Rheumatoid arthritis	12	1	0.91	1.1	0.979909	512	43430	0.441443
LY6D.Q14210.OID20708.v1	Rheumatoid arthritis	13	1	0.91	1.09	0.961255	522	43430	0.332578
LY6D.Q14210.OID20708.v1	Rheumatoid arthritis	14	1	0.91	1.09	0.961255	522	43430	0.332578
LY6D.Q14210.OID20708.v1	Rheumatoid arthritis	15	1	0.91	1.09	0.961255	522	43430	0.332578
LY6D.Q14210.OID20708.v1	Rheumatoid arthritis	16	1	0.91	1.09	0.961255	522	43430	0.332578
LY6D.Q14210.OID20708.v1	Rheumatoid arthritis	17	1	0.91	1.09	0.961255	522	43430	0.332578
CCN2.P29279.OID20709.v1	Rheumatoid arthritis	1	0.93	0.63	1.37	0.70806	26	43430	0.827611
CCN2.P29279.OID20709.v1	Rheumatoid arthritis	2	1.07	0.81	1.41	0.651875	52	43430	0.221069
CCN2.P29279.OID20709.v1	Rheumatoid arthritis	3	1.05	0.83	1.32	0.701778	76	43430	0.588204
CCN2.P29279.OID20709.v1	Rheumatoid arthritis	4	1.01	0.83	1.22	0.913867	110	43430	0.933773
CCN2.P29279.OID20709.v1	Rheumatoid arthritis	5	0.97	0.83	1.14	0.694142	157	43430	0.539218
CCN2.P29279.OID20709.v1	Rheumatoid arthritis	6	0.99	0.86	1.13	0.840508	211	43430	0.940825
CCN2.P29279.OID20709.v1	Rheumatoid arthritis	7	0.96	0.85	1.09	0.536354	253	43430	0.437485
CCN2.P29279.OID20709.v1	Rheumatoid arthritis	8	0.97	0.86	1.08	0.562744	304	43430	0.804399
CCN2.P29279.OID20709.v1	Rheumatoid arthritis	9	0.99	0.89	1.1	0.855785	356	43430	0.590985
CCN2.P29279.OID20709.v1	Rheumatoid arthritis	10	0.98	0.89	1.08	0.737143	418	43430	0.772653
CCN2.P29279.OID20709.v1	Rheumatoid arthritis	11	0.99	0.9	1.08	0.787356	476	43430	0.72038
CCN2.P29279.OID20709.v1	Rheumatoid arthritis	12	0.99	0.91	1.08	0.828039	512	43430	0.630184
CCN2.P29279.OID20709.v1	Rheumatoid arthritis	13	0.98	0.9	1.07	0.619818	522	43430	0.99767
CCN2.P29279.OID20709.v1	Rheumatoid arthritis	14	0.98	0.9	1.07	0.619818	522	43430	0.99767
CCN2.P29279.OID20709.v1	Rheumatoid arthritis	15	0.98	0.9	1.07	0.619818	522	43430	0.99767
CCN2.P29279.OID20709.v1	Rheumatoid arthritis	16	0.98	0.9	1.07	0.619818	522	43430	0.99767
CCN2.P29279.OID20709.v1	Rheumatoid arthritis	17	0.98	0.9	1.07	0.619818	522	43430	0.99767
GLOD4.Q9HC38.OID20710.v1	Rheumatoid arthritis	1	1	0.68	1.48	0.990252	26	43430	0.240089
GLOD4.Q9HC38.OID20710.v1	Rheumatoid arthritis	2	0.95	0.72	1.25	0.723244	52	43430	0.823386
GLOD4.Q9HC38.OID20710.v1	Rheumatoid arthritis	3	0.98	0.78	1.23	0.841634	76	43430	0.781918
GLOD4.Q9HC38.OID20710.v1	Rheumatoid arthritis	4	0.99	0.82	1.2	0.949143	110	43430	0.7484
GLOD4.Q9HC38.OID20710.v1	Rheumatoid arthritis	5	0.97	0.83	1.14	0.704073	157	43430	0.755105
GLOD4.Q9HC38.OID20710.v1	Rheumatoid arthritis	6	1.02	0.89	1.17	0.738976	211	43430	0.487376
GLOD4.Q9HC38.OID20710.v1	Rheumatoid arthritis	7	1.01	0.89	1.14	0.871511	253	43430	0.934329
GLOD4.Q9HC38.OID20710.v1	Rheumatoid arthritis	8	1.02	0.91	1.15	0.686668	304	43430	0.656695
GLOD4.Q9HC38.OID20710.v1	Rheumatoid arthritis	9	1.03	0.93	1.15	0.534969	356	43430	0.487732
GLOD4.Q9HC38.OID20710.v1	Rheumatoid arthritis	10	1.02	0.93	1.12	0.670589	418	43430	0.905753
GLOD4.Q9HC38.OID20710.v1	Rheumatoid arthritis	11	1.04	0.95	1.13	0.442848	476	43430	0.480348
GLOD4.Q9HC38.OID20710.v1	Rheumatoid arthritis	12	1.03	0.94	1.12	0.517476	512	43430	0.662102
GLOD4.Q9HC38.OID20710.v1	Rheumatoid arthritis	13	1.03	0.94	1.12	0.55304	522	43430	0.76963
GLOD4.Q9HC38.OID20710.v1	Rheumatoid arthritis	14	1.03	0.94	1.12	0.55304	522	43430	0.76963
GLOD4.Q9HC38.OID20710.v1	Rheumatoid arthritis	15	1.03	0.94	1.12	0.55304	522	43430	0.76963
GLOD4.Q9HC38.OID20710.v1	Rheumatoid arthritis	16	1.03	0.94	1.12	0.55304	522	43430	0.76963
GLOD4.Q9HC38.OID20710.v1	Rheumatoid arthritis	17	1.03	0.94	1.12	0.55304	522	43430	0.76963
MGLL.Q99685.OID20711.v1	Rheumatoid arthritis	1	1.05	0.71	1.54	0.817444	26	43430	0.454307
MGLL.Q99685.OID20711.v1	Rheumatoid arthritis	2	0.94	0.72	1.23	0.650601	52	43430	0.415022
MGLL.Q99685.OID20711.v1	Rheumatoid arthritis	3	0.9	0.72	1.13	0.370833	76	43430	0.456463
MGLL.Q99685.OID20711.v1	Rheumatoid arthritis	4	0.93	0.77	1.12	0.444676	110	43430	0.831216
MGLL.Q99685.OID20711.v1	Rheumatoid arthritis	5	0.98	0.84	1.15	0.795109	157	43430	0.499445
MGLL.Q99685.OID20711.v1	Rheumatoid arthritis	6	1.02	0.89	1.17	0.767136	211	43430	0.228489
MGLL.Q99685.OID20711.v1	Rheumatoid arthritis	7	1.01	0.89	1.14	0.891889	253	43430	0.554886
MGLL.Q99685.OID20711.v1	Rheumatoid arthritis	8	1.04	0.93	1.16	0.514959	304	43430	0.218154
MGLL.Q99685.OID20711.v1	Rheumatoid arthritis	9	1.06	0.96	1.18	0.271331	356	43430	0.121386
MGLL.Q99685.OID20711.v1	Rheumatoid arthritis	10	1.06	0.96	1.17	0.227845	418	43430	0.222239
MGLL.Q99685.OID20711.v1	Rheumatoid arthritis	11	1.07	0.98	1.18	0.118829	476	43430	0.190973
MGLL.Q99685.OID20711.v1	Rheumatoid arthritis	12	1.07	0.98	1.16	0.150442	512	43430	0.374946
MGLL.Q99685.OID20711.v1	Rheumatoid arthritis	13	1.05	0.97	1.15	0.242833	522	43430	0.706016
MGLL.Q99685.OID20711.v1	Rheumatoid arthritis	14	1.05	0.97	1.15	0.242833	522	43430	0.706016
MGLL.Q99685.OID20711.v1	Rheumatoid arthritis	15	1.05	0.97	1.15	0.242833	522	43430	0.706016
MGLL.Q99685.OID20711.v1	Rheumatoid arthritis	16	1.05	0.97	1.15	0.242833	522	43430	0.706016
MGLL.Q99685.OID20711.v1	Rheumatoid arthritis	17	1.05	0.97	1.15	0.242833	522	43430	0.706016
DNER.Q8NFT8.OID20712.v1	Rheumatoid arthritis	1	0.71	0.47	1.06	0.0912443	26	43430	0.119116
DNER.Q8NFT8.OID20712.v1	Rheumatoid arthritis	2	0.76	0.57	1.01	0.0555796	52	43430	0.923242
DNER.Q8NFT8.OID20712.v1	Rheumatoid arthritis	3	0.75	0.59	0.95	0.0161567	76	43430	0.934474
DNER.Q8NFT8.OID20712.v1	Rheumatoid arthritis	4	0.78	0.64	0.95	0.0142139	110	43430	0.494341
DNER.Q8NFT8.OID20712.v1	Rheumatoid arthritis	5	0.79	0.67	0.94	0.00614089	157	43430	0.524674
DNER.Q8NFT8.OID20712.v1	Rheumatoid arthritis	6	0.78	0.68	0.9	0.000817884	211	43430	0.948821
DNER.Q8NFT8.OID20712.v1	Rheumatoid arthritis	7	0.76	0.67	0.87	4.61569e-05	253	43430	0.849484
DNER.Q8NFT8.OID20712.v1	Rheumatoid arthritis	8	0.78	0.69	0.88	3.93981e-05	304	43430	0.91177
DNER.Q8NFT8.OID20712.v1	Rheumatoid arthritis	9	0.78	0.7	0.87	1.26372e-05	356	43430	0.85747
DNER.Q8NFT8.OID20712.v1	Rheumatoid arthritis	10	0.8	0.73	0.89	2.46072e-05	418	43430	0.333537
DNER.Q8NFT8.OID20712.v1	Rheumatoid arthritis	11	0.78	0.71	0.86	6.26351e-07	476	43430	0.954747
DNER.Q8NFT8.OID20712.v1	Rheumatoid arthritis	12	0.78	0.71	0.86	2.14982e-07	512	43430	0.853033
DNER.Q8NFT8.OID20712.v1	Rheumatoid arthritis	13	0.79	0.72	0.87	5.03141e-07	522	43430	0.869995
DNER.Q8NFT8.OID20712.v1	Rheumatoid arthritis	14	0.79	0.72	0.87	5.03141e-07	522	43430	0.869995
DNER.Q8NFT8.OID20712.v1	Rheumatoid arthritis	15	0.79	0.72	0.87	5.03141e-07	522	43430	0.869995
DNER.Q8NFT8.OID20712.v1	Rheumatoid arthritis	16	0.79	0.72	0.87	5.03141e-07	522	43430	0.869995
DNER.Q8NFT8.OID20712.v1	Rheumatoid arthritis	17	0.79	0.72	0.87	5.03141e-07	522	43430	0.869995
BTN2A1.Q7KYR7.OID20713.v1	Rheumatoid arthritis	1	1.04	0.69	1.55	0.867398	26	43430	0.543408
BTN2A1.Q7KYR7.OID20713.v1	Rheumatoid arthritis	2	1.15	0.86	1.54	0.349817	52	43430	0.525077
BTN2A1.Q7KYR7.OID20713.v1	Rheumatoid arthritis	3	1.35	1.06	1.71	0.0160082	76	43430	0.0729276
BTN2A1.Q7KYR7.OID20713.v1	Rheumatoid arthritis	4	1.28	1.05	1.57	0.0149846	110	43430	0.73996
BTN2A1.Q7KYR7.OID20713.v1	Rheumatoid arthritis	5	1.4	1.19	1.66	8.60234e-05	157	43430	0.239184
BTN2A1.Q7KYR7.OID20713.v1	Rheumatoid arthritis	6	1.3	1.12	1.5	0.000477424	211	43430	0.7088
BTN2A1.Q7KYR7.OID20713.v1	Rheumatoid arthritis	7	1.31	1.15	1.5	6.74829e-05	253	43430	0.785745
BTN2A1.Q7KYR7.OID20713.v1	Rheumatoid arthritis	8	1.25	1.11	1.42	0.000261596	304	43430	0.259058
BTN2A1.Q7KYR7.OID20713.v1	Rheumatoid arthritis	9	1.23	1.1	1.37	0.000369359	356	43430	0.203298
BTN2A1.Q7KYR7.OID20713.v1	Rheumatoid arthritis	10	1.24	1.12	1.37	5.20997e-05	418	43430	0.405127
BTN2A1.Q7KYR7.OID20713.v1	Rheumatoid arthritis	11	1.21	1.1	1.34	0.000105037	476	43430	0.201461
BTN2A1.Q7KYR7.OID20713.v1	Rheumatoid arthritis	12	1.2	1.09	1.32	0.000141018	512	43430	0.145717
BTN2A1.Q7KYR7.OID20713.v1	Rheumatoid arthritis	13	1.18	1.08	1.3	0.000414219	522	43430	0.0427502
BTN2A1.Q7KYR7.OID20713.v1	Rheumatoid arthritis	14	1.18	1.08	1.3	0.000414219	522	43430	0.0427502
BTN2A1.Q7KYR7.OID20713.v1	Rheumatoid arthritis	15	1.18	1.08	1.3	0.000414219	522	43430	0.0427502
BTN2A1.Q7KYR7.OID20713.v1	Rheumatoid arthritis	16	1.18	1.08	1.3	0.000414219	522	43430	0.0427502
BTN2A1.Q7KYR7.OID20713.v1	Rheumatoid arthritis	17	1.18	1.08	1.3	0.000414219	522	43430	0.0427502
SHMT1.P34896.OID20714.v1	Rheumatoid arthritis	1	1.17	0.8	1.72	0.410402	26	43430	0.386054
SHMT1.P34896.OID20714.v1	Rheumatoid arthritis	2	1.03	0.78	1.36	0.81748	52	43430	0.834667
SHMT1.P34896.OID20714.v1	Rheumatoid arthritis	3	1.01	0.8	1.26	0.950996	76	43430	0.802683
SHMT1.P34896.OID20714.v1	Rheumatoid arthritis	4	0.97	0.81	1.17	0.775045	110	43430	0.671648
SHMT1.P34896.OID20714.v1	Rheumatoid arthritis	5	0.96	0.82	1.13	0.649693	157	43430	0.616745
SHMT1.P34896.OID20714.v1	Rheumatoid arthritis	6	1.04	0.91	1.19	0.550274	211	43430	0.258651
SHMT1.P34896.OID20714.v1	Rheumatoid arthritis	7	1.02	0.9	1.16	0.705617	253	43430	0.767687
SHMT1.P34896.OID20714.v1	Rheumatoid arthritis	8	1.03	0.92	1.15	0.637118	304	43430	0.716719
SHMT1.P34896.OID20714.v1	Rheumatoid arthritis	9	1.04	0.94	1.16	0.462894	356	43430	0.48471
SHMT1.P34896.OID20714.v1	Rheumatoid arthritis	10	1.04	0.94	1.15	0.414444	418	43430	0.568249
SHMT1.P34896.OID20714.v1	Rheumatoid arthritis	11	1.06	0.97	1.16	0.22743	476	43430	0.267596
SHMT1.P34896.OID20714.v1	Rheumatoid arthritis	12	1.06	0.97	1.15	0.230408	512	43430	0.328127
SHMT1.P34896.OID20714.v1	Rheumatoid arthritis	13	1.05	0.97	1.15	0.229678	522	43430	0.359386
SHMT1.P34896.OID20714.v1	Rheumatoid arthritis	14	1.05	0.97	1.15	0.229678	522	43430	0.359386
SHMT1.P34896.OID20714.v1	Rheumatoid arthritis	15	1.05	0.97	1.15	0.229678	522	43430	0.359386
SHMT1.P34896.OID20714.v1	Rheumatoid arthritis	16	1.05	0.97	1.15	0.229678	522	43430	0.359386
SHMT1.P34896.OID20714.v1	Rheumatoid arthritis	17	1.05	0.97	1.15	0.229678	522	43430	0.359386
FGF19.O95750.OID20715.v1	Rheumatoid arthritis	1	0.83	0.56	1.23	0.354301	26	43430	0.228569
FGF19.O95750.OID20715.v1	Rheumatoid arthritis	2	0.96	0.73	1.26	0.780772	52	43430	0.140912
FGF19.O95750.OID20715.v1	Rheumatoid arthritis	3	1.01	0.8	1.26	0.960432	76	43430	0.166461
FGF19.O95750.OID20715.v1	Rheumatoid arthritis	4	0.97	0.8	1.17	0.763088	110	43430	0.610436
FGF19.O95750.OID20715.v1	Rheumatoid arthritis	5	1	0.85	1.17	0.991509	157	43430	0.453876
FGF19.O95750.OID20715.v1	Rheumatoid arthritis	6	0.98	0.86	1.12	0.780674	211	43430	0.918002
FGF19.O95750.OID20715.v1	Rheumatoid arthritis	7	0.98	0.87	1.11	0.777955	253	43430	0.804755
FGF19.O95750.OID20715.v1	Rheumatoid arthritis	8	0.98	0.88	1.1	0.780725	304	43430	0.803272
FGF19.O95750.OID20715.v1	Rheumatoid arthritis	9	0.98	0.89	1.09	0.755883	356	43430	0.885287
FGF19.O95750.OID20715.v1	Rheumatoid arthritis	10	1	0.91	1.1	0.985483	418	43430	0.499897
FGF19.O95750.OID20715.v1	Rheumatoid arthritis	11	0.99	0.9	1.08	0.789002	476	43430	0.984114
FGF19.O95750.OID20715.v1	Rheumatoid arthritis	12	0.99	0.91	1.08	0.829466	512	43430	0.957885
FGF19.O95750.OID20715.v1	Rheumatoid arthritis	13	0.99	0.91	1.08	0.816834	522	43430	0.929347
FGF19.O95750.OID20715.v1	Rheumatoid arthritis	14	0.99	0.91	1.08	0.816834	522	43430	0.929347
FGF19.O95750.OID20715.v1	Rheumatoid arthritis	15	0.99	0.91	1.08	0.816834	522	43430	0.929347
FGF19.O95750.OID20715.v1	Rheumatoid arthritis	16	0.99	0.91	1.08	0.816834	522	43430	0.929347
FGF19.O95750.OID20715.v1	Rheumatoid arthritis	17	0.99	0.91	1.08	0.816834	522	43430	0.929347
CD58.P19256.OID20716.v1	Rheumatoid arthritis	1	0.88	0.6	1.29	0.504769	26	43430	0.0930225
CD58.P19256.OID20716.v1	Rheumatoid arthritis	2	0.85	0.65	1.12	0.247349	52	43430	0.802186
CD58.P19256.OID20716.v1	Rheumatoid arthritis	3	0.9	0.72	1.13	0.351184	76	43430	0.781078
CD58.P19256.OID20716.v1	Rheumatoid arthritis	4	0.86	0.71	1.03	0.103719	110	43430	0.637396
CD58.P19256.OID20716.v1	Rheumatoid arthritis	5	0.96	0.82	1.12	0.56829	157	43430	0.188933
CD58.P19256.OID20716.v1	Rheumatoid arthritis	6	0.92	0.8	1.05	0.216113	211	43430	0.874962
CD58.P19256.OID20716.v1	Rheumatoid arthritis	7	0.97	0.86	1.1	0.654959	253	43430	0.122742
CD58.P19256.OID20716.v1	Rheumatoid arthritis	8	0.95	0.85	1.07	0.400372	304	43430	0.493748
CD58.P19256.OID20716.v1	Rheumatoid arthritis	9	0.96	0.87	1.07	0.471239	356	43430	0.308661
CD58.P19256.OID20716.v1	Rheumatoid arthritis	10	0.95	0.87	1.05	0.352419	418	43430	0.607
CD58.P19256.OID20716.v1	Rheumatoid arthritis	11	0.94	0.86	1.03	0.184418	476	43430	0.862094
CD58.P19256.OID20716.v1	Rheumatoid arthritis	12	0.93	0.86	1.02	0.133201	512	43430	0.755453
CD58.P19256.OID20716.v1	Rheumatoid arthritis	13	0.93	0.85	1.02	0.113312	522	43430	0.669431
CD58.P19256.OID20716.v1	Rheumatoid arthritis	14	0.93	0.85	1.02	0.113312	522	43430	0.669431
CD58.P19256.OID20716.v1	Rheumatoid arthritis	15	0.93	0.85	1.02	0.113312	522	43430	0.669431
CD58.P19256.OID20716.v1	Rheumatoid arthritis	16	0.93	0.85	1.02	0.113312	522	43430	0.669431
CD58.P19256.OID20716.v1	Rheumatoid arthritis	17	0.93	0.85	1.02	0.113312	522	43430	0.669431
PTPN6.P29350.OID20717.v1	Rheumatoid arthritis	1	1.14	0.78	1.68	0.501774	26	43430	0.428264
PTPN6.P29350.OID20717.v1	Rheumatoid arthritis	2	1.01	0.77	1.33	0.925554	52	43430	0.34053
PTPN6.P29350.OID20717.v1	Rheumatoid arthritis	3	0.96	0.77	1.21	0.735107	76	43430	0.396459
PTPN6.P29350.OID20717.v1	Rheumatoid arthritis	4	0.98	0.81	1.19	0.860712	110	43430	0.794766
PTPN6.P29350.OID20717.v1	Rheumatoid arthritis	5	0.97	0.83	1.14	0.741498	157	43430	0.727099
PTPN6.P29350.OID20717.v1	Rheumatoid arthritis	6	1.04	0.91	1.19	0.582069	211	43430	0.309962
PTPN6.P29350.OID20717.v1	Rheumatoid arthritis	7	1.01	0.89	1.14	0.891266	253	43430	0.951808
PTPN6.P29350.OID20717.v1	Rheumatoid arthritis	8	1.04	0.93	1.16	0.499975	304	43430	0.434008
PTPN6.P29350.OID20717.v1	Rheumatoid arthritis	9	1.04	0.94	1.15	0.470731	356	43430	0.603939
PTPN6.P29350.OID20717.v1	Rheumatoid arthritis	10	1.04	0.95	1.15	0.395885	418	43430	0.659573
PTPN6.P29350.OID20717.v1	Rheumatoid arthritis	11	1.05	0.96	1.15	0.306353	476	43430	0.662516
PTPN6.P29350.OID20717.v1	Rheumatoid arthritis	12	1.05	0.96	1.14	0.290648	512	43430	0.719714
PTPN6.P29350.OID20717.v1	Rheumatoid arthritis	13	1.04	0.95	1.13	0.384531	522	43430	0.984477
PTPN6.P29350.OID20717.v1	Rheumatoid arthritis	14	1.04	0.95	1.13	0.384531	522	43430	0.984477
PTPN6.P29350.OID20717.v1	Rheumatoid arthritis	15	1.04	0.95	1.13	0.384531	522	43430	0.984477
PTPN6.P29350.OID20717.v1	Rheumatoid arthritis	16	1.04	0.95	1.13	0.384531	522	43430	0.984477
PTPN6.P29350.OID20717.v1	Rheumatoid arthritis	17	1.04	0.95	1.13	0.384531	522	43430	0.984477
HSPA1A.P0DMV8.OID20718.v1	Rheumatoid arthritis	1	1.02	0.69	1.5	0.935895	26	43430	0.287289
HSPA1A.P0DMV8.OID20718.v1	Rheumatoid arthritis	2	1.02	0.78	1.35	0.876931	52	43430	0.818286
HSPA1A.P0DMV8.OID20718.v1	Rheumatoid arthritis	3	1.08	0.86	1.35	0.531578	76	43430	0.534897
HSPA1A.P0DMV8.OID20718.v1	Rheumatoid arthritis	4	1.08	0.89	1.3	0.454537	110	43430	0.762847
HSPA1A.P0DMV8.OID20718.v1	Rheumatoid arthritis	5	1.09	0.93	1.28	0.290372	157	43430	0.788779
HSPA1A.P0DMV8.OID20718.v1	Rheumatoid arthritis	6	1.13	0.98	1.29	0.0835713	211	43430	0.484859
HSPA1A.P0DMV8.OID20718.v1	Rheumatoid arthritis	7	1.12	0.98	1.26	0.0858433	253	43430	0.902634
HSPA1A.P0DMV8.OID20718.v1	Rheumatoid arthritis	8	1.13	1.01	1.27	0.0309946	304	43430	0.570132
HSPA1A.P0DMV8.OID20718.v1	Rheumatoid arthritis	9	1.13	1.02	1.26	0.0233198	356	43430	0.71061
HSPA1A.P0DMV8.OID20718.v1	Rheumatoid arthritis	10	1.12	1.01	1.23	0.0257777	418	43430	0.893664
HSPA1A.P0DMV8.OID20718.v1	Rheumatoid arthritis	11	1.13	1.03	1.24	0.00762095	476	43430	0.706734
HSPA1A.P0DMV8.OID20718.v1	Rheumatoid arthritis	12	1.12	1.03	1.23	0.0106278	512	43430	0.986394
HSPA1A.P0DMV8.OID20718.v1	Rheumatoid arthritis	13	1.12	1.02	1.22	0.0133442	522	43430	0.841986
HSPA1A.P0DMV8.OID20718.v1	Rheumatoid arthritis	14	1.12	1.02	1.22	0.0133442	522	43430	0.841986
HSPA1A.P0DMV8.OID20718.v1	Rheumatoid arthritis	15	1.12	1.02	1.22	0.0133442	522	43430	0.841986
HSPA1A.P0DMV8.OID20718.v1	Rheumatoid arthritis	16	1.12	1.02	1.22	0.0133442	522	43430	0.841986
HSPA1A.P0DMV8.OID20718.v1	Rheumatoid arthritis	17	1.12	1.02	1.22	0.0133442	522	43430	0.841986
CSF1.P09603.OID20719.v1	Rheumatoid arthritis	1	1.72	1.12	2.63	0.0129884	26	43430	0.183921
CSF1.P09603.OID20719.v1	Rheumatoid arthritis	2	1.49	1.1	2.03	0.00962777	52	43430	0.662096
CSF1.P09603.OID20719.v1	Rheumatoid arthritis	3	1.55	1.21	2	0.00058595	76	43430	0.980284
CSF1.P09603.OID20719.v1	Rheumatoid arthritis	4	1.44	1.17	1.78	0.000612298	110	43430	0.275147
CSF1.P09603.OID20719.v1	Rheumatoid arthritis	5	1.54	1.29	1.83	1.48436e-06	157	43430	0.973373
CSF1.P09603.OID20719.v1	Rheumatoid arthritis	6	1.37	1.18	1.6	3.57285e-05	211	43430	0.0759758
CSF1.P09603.OID20719.v1	Rheumatoid arthritis	7	1.46	1.27	1.68	7.50977e-08	253	43430	0.576561
CSF1.P09603.OID20719.v1	Rheumatoid arthritis	8	1.38	1.22	1.57	5.23815e-07	304	43430	0.151126
CSF1.P09603.OID20719.v1	Rheumatoid arthritis	9	1.32	1.18	1.49	2.56596e-06	356	43430	0.0337597
CSF1.P09603.OID20719.v1	Rheumatoid arthritis	10	1.33	1.2	1.48	1.75466e-07	418	43430	0.0703569
CSF1.P09603.OID20719.v1	Rheumatoid arthritis	11	1.31	1.19	1.45	1.26963e-07	476	43430	0.0656211
CSF1.P09603.OID20719.v1	Rheumatoid arthritis	12	1.3	1.18	1.43	1.14109e-07	512	43430	0.0513296
CSF1.P09603.OID20719.v1	Rheumatoid arthritis	13	1.28	1.16	1.41	4.63742e-07	522	43430	0.0120523
CSF1.P09603.OID20719.v1	Rheumatoid arthritis	14	1.28	1.16	1.41	4.63742e-07	522	43430	0.0120523
CSF1.P09603.OID20719.v1	Rheumatoid arthritis	15	1.28	1.16	1.41	4.63742e-07	522	43430	0.0120523
CSF1.P09603.OID20719.v1	Rheumatoid arthritis	16	1.28	1.16	1.41	4.63742e-07	522	43430	0.0120523
CSF1.P09603.OID20719.v1	Rheumatoid arthritis	17	1.28	1.16	1.41	4.63742e-07	522	43430	0.0120523
SPINT2.O43291.OID20720.v1	Rheumatoid arthritis	1	0.71	0.48	1.05	0.0904648	26	43430	0.748449
SPINT2.O43291.OID20720.v1	Rheumatoid arthritis	2	0.89	0.68	1.18	0.424144	52	43430	0.125404
SPINT2.O43291.OID20720.v1	Rheumatoid arthritis	3	0.96	0.76	1.2	0.700326	76	43430	0.156994
SPINT2.O43291.OID20720.v1	Rheumatoid arthritis	4	0.95	0.79	1.15	0.616789	110	43430	0.355778
SPINT2.O43291.OID20720.v1	Rheumatoid arthritis	5	0.99	0.84	1.16	0.904659	157	43430	0.345813
SPINT2.O43291.OID20720.v1	Rheumatoid arthritis	6	1.01	0.88	1.16	0.921462	211	43430	0.286319
SPINT2.O43291.OID20720.v1	Rheumatoid arthritis	7	1.02	0.9	1.15	0.79459	253	43430	0.394134
SPINT2.O43291.OID20720.v1	Rheumatoid arthritis	8	1.02	0.91	1.14	0.761611	304	43430	0.434053
SPINT2.O43291.OID20720.v1	Rheumatoid arthritis	9	1.03	0.93	1.15	0.556014	356	43430	0.252168
SPINT2.O43291.OID20720.v1	Rheumatoid arthritis	10	1.05	0.95	1.16	0.311357	418	43430	0.144387
SPINT2.O43291.OID20720.v1	Rheumatoid arthritis	11	1.03	0.94	1.13	0.463851	476	43430	0.395212
SPINT2.O43291.OID20720.v1	Rheumatoid arthritis	12	1.04	0.95	1.13	0.445777	512	43430	0.409042
SPINT2.O43291.OID20720.v1	Rheumatoid arthritis	13	1.02	0.93	1.11	0.681184	522	43430	0.889437
SPINT2.O43291.OID20720.v1	Rheumatoid arthritis	14	1.02	0.93	1.11	0.681184	522	43430	0.889437
SPINT2.O43291.OID20720.v1	Rheumatoid arthritis	15	1.02	0.93	1.11	0.681184	522	43430	0.889437
SPINT2.O43291.OID20720.v1	Rheumatoid arthritis	16	1.02	0.93	1.11	0.681184	522	43430	0.889437
SPINT2.O43291.OID20720.v1	Rheumatoid arthritis	17	1.02	0.93	1.11	0.681184	522	43430	0.889437
CKMT1A_CKMT1B.P12532.OID20721.v1	Rheumatoid arthritis	1	0.67	0.46	0.98	0.0378626	26	43430	0.454454
CKMT1A_CKMT1B.P12532.OID20721.v1	Rheumatoid arthritis	2	0.78	0.59	1.02	0.0647224	52	43430	0.527764
CKMT1A_CKMT1B.P12532.OID20721.v1	Rheumatoid arthritis	3	0.83	0.66	1.03	0.0968922	76	43430	0.689708
CKMT1A_CKMT1B.P12532.OID20721.v1	Rheumatoid arthritis	4	0.83	0.69	1	0.0536145	110	43430	0.782757
CKMT1A_CKMT1B.P12532.OID20721.v1	Rheumatoid arthritis	5	0.83	0.71	0.97	0.0207904	157	43430	0.900518
CKMT1A_CKMT1B.P12532.OID20721.v1	Rheumatoid arthritis	6	0.86	0.76	0.99	0.0341584	211	43430	0.572961
CKMT1A_CKMT1B.P12532.OID20721.v1	Rheumatoid arthritis	7	0.89	0.78	1	0.054661	253	43430	0.292628
CKMT1A_CKMT1B.P12532.OID20721.v1	Rheumatoid arthritis	8	0.93	0.83	1.04	0.178018	304	43430	0.0492356
CKMT1A_CKMT1B.P12532.OID20721.v1	Rheumatoid arthritis	9	0.95	0.85	1.05	0.302754	356	43430	0.0337748
CKMT1A_CKMT1B.P12532.OID20721.v1	Rheumatoid arthritis	10	0.96	0.87	1.05	0.349537	418	43430	0.0509597
CKMT1A_CKMT1B.P12532.OID20721.v1	Rheumatoid arthritis	11	0.97	0.88	1.06	0.481725	476	43430	0.0602554
CKMT1A_CKMT1B.P12532.OID20721.v1	Rheumatoid arthritis	12	0.98	0.9	1.07	0.669602	512	43430	0.0377929
CKMT1A_CKMT1B.P12532.OID20721.v1	Rheumatoid arthritis	13	0.98	0.9	1.06	0.585077	522	43430	0.0721002
CKMT1A_CKMT1B.P12532.OID20721.v1	Rheumatoid arthritis	14	0.98	0.9	1.06	0.585077	522	43430	0.0721002
CKMT1A_CKMT1B.P12532.OID20721.v1	Rheumatoid arthritis	15	0.98	0.9	1.06	0.585077	522	43430	0.0721002
CKMT1A_CKMT1B.P12532.OID20721.v1	Rheumatoid arthritis	16	0.98	0.9	1.06	0.585077	522	43430	0.0721002
CKMT1A_CKMT1B.P12532.OID20721.v1	Rheumatoid arthritis	17	0.98	0.9	1.06	0.585077	522	43430	0.0721002
FIS1.Q9Y3D6.OID20722.v1	Rheumatoid arthritis	1	1.2	0.82	1.75	0.355655	26	43430	0.885627
FIS1.Q9Y3D6.OID20722.v1	Rheumatoid arthritis	2	1.12	0.86	1.48	0.400121	52	43430	0.379012
FIS1.Q9Y3D6.OID20722.v1	Rheumatoid arthritis	3	1.02	0.81	1.27	0.896194	76	43430	0.10266
FIS1.Q9Y3D6.OID20722.v1	Rheumatoid arthritis	4	1.02	0.85	1.23	0.834106	110	43430	0.306862
FIS1.Q9Y3D6.OID20722.v1	Rheumatoid arthritis	5	1.05	0.9	1.22	0.562787	157	43430	0.884998
FIS1.Q9Y3D6.OID20722.v1	Rheumatoid arthritis	6	1.03	0.9	1.18	0.620954	211	43430	0.747171
FIS1.Q9Y3D6.OID20722.v1	Rheumatoid arthritis	7	1.02	0.9	1.15	0.782335	253	43430	0.482642
FIS1.Q9Y3D6.OID20722.v1	Rheumatoid arthritis	8	1.03	0.92	1.16	0.558346	304	43430	0.969123
FIS1.Q9Y3D6.OID20722.v1	Rheumatoid arthritis	9	1.07	0.96	1.18	0.237629	356	43430	0.326967
FIS1.Q9Y3D6.OID20722.v1	Rheumatoid arthritis	10	1.07	0.97	1.18	0.165405	418	43430	0.32471
FIS1.Q9Y3D6.OID20722.v1	Rheumatoid arthritis	11	1.07	0.98	1.17	0.136294	476	43430	0.441423
FIS1.Q9Y3D6.OID20722.v1	Rheumatoid arthritis	12	1.05	0.97	1.15	0.238354	512	43430	0.892426
FIS1.Q9Y3D6.OID20722.v1	Rheumatoid arthritis	13	1.04	0.96	1.14	0.339372	522	43430	0.784369
FIS1.Q9Y3D6.OID20722.v1	Rheumatoid arthritis	14	1.04	0.96	1.14	0.339372	522	43430	0.784369
FIS1.Q9Y3D6.OID20722.v1	Rheumatoid arthritis	15	1.04	0.96	1.14	0.339372	522	43430	0.784369
FIS1.Q9Y3D6.OID20722.v1	Rheumatoid arthritis	16	1.04	0.96	1.14	0.339372	522	43430	0.784369
FIS1.Q9Y3D6.OID20722.v1	Rheumatoid arthritis	17	1.04	0.96	1.14	0.339372	522	43430	0.784369
SCGB3A2.Q96PL1.OID20723.v1	Rheumatoid arthritis	1	1.26	0.83	1.9	0.272574	26	43430	0.533769
SCGB3A2.Q96PL1.OID20723.v1	Rheumatoid arthritis	2	1.22	0.91	1.62	0.181923	52	43430	0.558457
SCGB3A2.Q96PL1.OID20723.v1	Rheumatoid arthritis	3	1.15	0.91	1.46	0.246739	76	43430	0.354631
SCGB3A2.Q96PL1.OID20723.v1	Rheumatoid arthritis	4	1.15	0.94	1.4	0.178277	110	43430	0.847667
SCGB3A2.Q96PL1.OID20723.v1	Rheumatoid arthritis	5	1.12	0.94	1.32	0.200465	157	43430	0.811346
SCGB3A2.Q96PL1.OID20723.v1	Rheumatoid arthritis	6	1.07	0.92	1.23	0.379032	211	43430	0.641675
SCGB3A2.Q96PL1.OID20723.v1	Rheumatoid arthritis	7	1.05	0.92	1.2	0.501444	253	43430	0.675684
SCGB3A2.Q96PL1.OID20723.v1	Rheumatoid arthritis	8	1.01	0.9	1.14	0.83032	304	43430	0.229131
SCGB3A2.Q96PL1.OID20723.v1	Rheumatoid arthritis	9	1.03	0.92	1.15	0.615214	356	43430	0.446809
SCGB3A2.Q96PL1.OID20723.v1	Rheumatoid arthritis	10	1.06	0.95	1.17	0.290039	418	43430	0.781069
SCGB3A2.Q96PL1.OID20723.v1	Rheumatoid arthritis	11	1.07	0.97	1.18	0.181519	476	43430	0.755815
SCGB3A2.Q96PL1.OID20723.v1	Rheumatoid arthritis	12	1.06	0.97	1.16	0.218839	512	43430	0.827309
SCGB3A2.Q96PL1.OID20723.v1	Rheumatoid arthritis	13	1.05	0.96	1.16	0.261782	522	43430	0.718675
SCGB3A2.Q96PL1.OID20723.v1	Rheumatoid arthritis	14	1.05	0.96	1.16	0.261782	522	43430	0.718675
SCGB3A2.Q96PL1.OID20723.v1	Rheumatoid arthritis	15	1.05	0.96	1.16	0.261782	522	43430	0.718675
SCGB3A2.Q96PL1.OID20723.v1	Rheumatoid arthritis	16	1.05	0.96	1.16	0.261782	522	43430	0.718675
SCGB3A2.Q96PL1.OID20723.v1	Rheumatoid arthritis	17	1.05	0.96	1.16	0.261782	522	43430	0.718675
CD40.P25942.OID20724.v1	Rheumatoid arthritis	1	1.29	0.87	1.9	0.207681	26	43430	0.521272
CD40.P25942.OID20724.v1	Rheumatoid arthritis	2	1.31	0.99	1.73	0.0574781	52	43430	0.948672
CD40.P25942.OID20724.v1	Rheumatoid arthritis	3	1.2	0.95	1.51	0.124192	76	43430	0.401053
CD40.P25942.OID20724.v1	Rheumatoid arthritis	4	1.16	0.96	1.4	0.129402	110	43430	0.357449
CD40.P25942.OID20724.v1	Rheumatoid arthritis	5	1.25	1.06	1.46	0.00677244	157	43430	0.704823
CD40.P25942.OID20724.v1	Rheumatoid arthritis	6	1.22	1.06	1.4	0.00469995	211	43430	0.893042
CD40.P25942.OID20724.v1	Rheumatoid arthritis	7	1.2	1.06	1.36	0.00436242	253	43430	0.528159
CD40.P25942.OID20724.v1	Rheumatoid arthritis	8	1.21	1.08	1.36	0.00120133	304	43430	0.888679
CD40.P25942.OID20724.v1	Rheumatoid arthritis	9	1.23	1.1	1.37	0.000160772	356	43430	0.701392
CD40.P25942.OID20724.v1	Rheumatoid arthritis	10	1.19	1.08	1.31	0.000678515	418	43430	0.453266
CD40.P25942.OID20724.v1	Rheumatoid arthritis	11	1.17	1.07	1.29	0.000686346	476	43430	0.331561
CD40.P25942.OID20724.v1	Rheumatoid arthritis	12	1.17	1.07	1.27	0.000762985	512	43430	0.283821
CD40.P25942.OID20724.v1	Rheumatoid arthritis	13	1.15	1.06	1.26	0.00149963	522	43430	0.144127
CD40.P25942.OID20724.v1	Rheumatoid arthritis	14	1.15	1.06	1.26	0.00149963	522	43430	0.144127
CD40.P25942.OID20724.v1	Rheumatoid arthritis	15	1.15	1.06	1.26	0.00149963	522	43430	0.144127
CD40.P25942.OID20724.v1	Rheumatoid arthritis	16	1.15	1.06	1.26	0.00149963	522	43430	0.144127
CD40.P25942.OID20724.v1	Rheumatoid arthritis	17	1.15	1.06	1.26	0.00149963	522	43430	0.144127
OMD.Q99983.OID20725.v1	Rheumatoid arthritis	1	0.85	0.57	1.27	0.428946	26	43430	0.0111153
OMD.Q99983.OID20725.v1	Rheumatoid arthritis	2	0.91	0.68	1.21	0.502103	52	43430	0.482054
OMD.Q99983.OID20725.v1	Rheumatoid arthritis	3	1.03	0.81	1.3	0.826167	76	43430	0.0503425
OMD.Q99983.OID20725.v1	Rheumatoid arthritis	4	0.98	0.81	1.2	0.876557	110	43430	0.942744
OMD.Q99983.OID20725.v1	Rheumatoid arthritis	5	1	0.85	1.18	0.982518	157	43430	0.826669
OMD.Q99983.OID20725.v1	Rheumatoid arthritis	6	1.01	0.88	1.17	0.838758	211	43430	0.681466
OMD.Q99983.OID20725.v1	Rheumatoid arthritis	7	1.04	0.91	1.19	0.540614	253	43430	0.289383
OMD.Q99983.OID20725.v1	Rheumatoid arthritis	8	1.05	0.94	1.19	0.3815	304	43430	0.202975
OMD.Q99983.OID20725.v1	Rheumatoid arthritis	9	1	0.89	1.11	0.937919	356	43430	0.746179
OMD.Q99983.OID20725.v1	Rheumatoid arthritis	10	1	0.9	1.1	0.934109	418	43430	0.805119
OMD.Q99983.OID20725.v1	Rheumatoid arthritis	11	0.97	0.88	1.07	0.555493	476	43430	0.116255
OMD.Q99983.OID20725.v1	Rheumatoid arthritis	12	0.96	0.88	1.05	0.402293	512	43430	0.0619513
OMD.Q99983.OID20725.v1	Rheumatoid arthritis	13	0.96	0.87	1.05	0.357948	522	43430	0.052581
OMD.Q99983.OID20725.v1	Rheumatoid arthritis	14	0.96	0.87	1.05	0.357948	522	43430	0.052581
OMD.Q99983.OID20725.v1	Rheumatoid arthritis	15	0.96	0.87	1.05	0.357948	522	43430	0.052581
OMD.Q99983.OID20725.v1	Rheumatoid arthritis	16	0.96	0.87	1.05	0.357948	522	43430	0.052581
OMD.Q99983.OID20725.v1	Rheumatoid arthritis	17	0.96	0.87	1.05	0.357948	522	43430	0.052581
ANGPTL2.Q9UKU9.OID20726.v1	Rheumatoid arthritis	1	1.37	0.91	2.07	0.128976	26	43430	0.689183
ANGPTL2.Q9UKU9.OID20726.v1	Rheumatoid arthritis	2	1.62	1.21	2.17	0.00107688	52	43430	0.288179
ANGPTL2.Q9UKU9.OID20726.v1	Rheumatoid arthritis	3	1.49	1.17	1.89	0.00124588	76	43430	0.656949
ANGPTL2.Q9UKU9.OID20726.v1	Rheumatoid arthritis	4	1.44	1.18	1.76	0.000377458	110	43430	0.410804
ANGPTL2.Q9UKU9.OID20726.v1	Rheumatoid arthritis	5	1.41	1.19	1.67	5.5923e-05	157	43430	0.491656
ANGPTL2.Q9UKU9.OID20726.v1	Rheumatoid arthritis	6	1.31	1.14	1.52	0.000213133	211	43430	0.113333
ANGPTL2.Q9UKU9.OID20726.v1	Rheumatoid arthritis	7	1.29	1.13	1.48	0.000133239	253	43430	0.0532575
ANGPTL2.Q9UKU9.OID20726.v1	Rheumatoid arthritis	8	1.27	1.12	1.43	0.000122453	304	43430	0.1295
ANGPTL2.Q9UKU9.OID20726.v1	Rheumatoid arthritis	9	1.23	1.1	1.38	0.000209372	356	43430	0.116857
ANGPTL2.Q9UKU9.OID20726.v1	Rheumatoid arthritis	10	1.23	1.11	1.36	7.77998e-05	418	43430	0.158487
ANGPTL2.Q9UKU9.OID20726.v1	Rheumatoid arthritis	11	1.23	1.12	1.35	2.94807e-05	476	43430	0.356249
ANGPTL2.Q9UKU9.OID20726.v1	Rheumatoid arthritis	12	1.18	1.07	1.29	0.000519821	512	43430	0.0423763
ANGPTL2.Q9UKU9.OID20726.v1	Rheumatoid arthritis	13	1.17	1.07	1.28	0.000731958	522	43430	0.0241568
ANGPTL2.Q9UKU9.OID20726.v1	Rheumatoid arthritis	14	1.17	1.07	1.28	0.000731958	522	43430	0.0241568
ANGPTL2.Q9UKU9.OID20726.v1	Rheumatoid arthritis	15	1.17	1.07	1.28	0.000731958	522	43430	0.0241568
ANGPTL2.Q9UKU9.OID20726.v1	Rheumatoid arthritis	16	1.17	1.07	1.28	0.000731958	522	43430	0.0241568
ANGPTL2.Q9UKU9.OID20726.v1	Rheumatoid arthritis	17	1.17	1.07	1.28	0.000731958	522	43430	0.0241568
GAL.P22466.OID20727.v1	Rheumatoid arthritis	1	1.06	0.71	1.59	0.771918	26	43430	0.751578
GAL.P22466.OID20727.v1	Rheumatoid arthritis	2	0.78	0.58	1.04	0.08583	52	43430	0.0263016
GAL.P22466.OID20727.v1	Rheumatoid arthritis	3	0.83	0.66	1.06	0.13275	76	43430	0.446848
GAL.P22466.OID20727.v1	Rheumatoid arthritis	4	0.78	0.64	0.96	0.0161498	110	43430	0.166262
GAL.P22466.OID20727.v1	Rheumatoid arthritis	5	0.81	0.68	0.95	0.0113524	157	43430	0.701344
GAL.P22466.OID20727.v1	Rheumatoid arthritis	6	0.83	0.72	0.96	0.0101741	211	43430	0.953189
GAL.P22466.OID20727.v1	Rheumatoid arthritis	7	0.81	0.71	0.93	0.0021844	253	43430	0.910144
GAL.P22466.OID20727.v1	Rheumatoid arthritis	8	0.82	0.72	0.92	0.00087958	304	43430	0.951193
GAL.P22466.OID20727.v1	Rheumatoid arthritis	9	0.86	0.77	0.96	0.00606412	356	43430	0.172455
GAL.P22466.OID20727.v1	Rheumatoid arthritis	10	0.88	0.79	0.97	0.0131681	418	43430	0.0692985
GAL.P22466.OID20727.v1	Rheumatoid arthritis	11	0.86	0.78	0.95	0.00275834	476	43430	0.26002
GAL.P22466.OID20727.v1	Rheumatoid arthritis	12	0.87	0.79	0.96	0.00365806	512	43430	0.142063
GAL.P22466.OID20727.v1	Rheumatoid arthritis	13	0.86	0.79	0.95	0.00172187	522	43430	0.271198
GAL.P22466.OID20727.v1	Rheumatoid arthritis	14	0.86	0.79	0.95	0.00172187	522	43430	0.271198
GAL.P22466.OID20727.v1	Rheumatoid arthritis	15	0.86	0.79	0.95	0.00172187	522	43430	0.271198
GAL.P22466.OID20727.v1	Rheumatoid arthritis	16	0.86	0.79	0.95	0.00172187	522	43430	0.271198
GAL.P22466.OID20727.v1	Rheumatoid arthritis	17	0.86	0.79	0.95	0.00172187	522	43430	0.271198
SCG3.Q8WXD2.OID20728.v1	Rheumatoid arthritis	1	0.83	0.56	1.24	0.36132	26	43430	0.172987
SCG3.Q8WXD2.OID20728.v1	Rheumatoid arthritis	2	0.82	0.62	1.09	0.179428	52	43430	0.573273
SCG3.Q8WXD2.OID20728.v1	Rheumatoid arthritis	3	0.95	0.75	1.19	0.639387	76	43430	0.0404411
SCG3.Q8WXD2.OID20728.v1	Rheumatoid arthritis	4	0.93	0.77	1.13	0.457953	110	43430	0.516972
SCG3.Q8WXD2.OID20728.v1	Rheumatoid arthritis	5	1.01	0.86	1.19	0.858752	157	43430	0.051576
SCG3.Q8WXD2.OID20728.v1	Rheumatoid arthritis	6	0.97	0.84	1.11	0.658141	211	43430	0.854603
SCG3.Q8WXD2.OID20728.v1	Rheumatoid arthritis	7	0.98	0.86	1.11	0.713817	253	43430	0.568093
SCG3.Q8WXD2.OID20728.v1	Rheumatoid arthritis	8	1	0.89	1.13	0.946035	304	43430	0.303171
SCG3.Q8WXD2.OID20728.v1	Rheumatoid arthritis	9	0.97	0.87	1.08	0.620003	356	43430	0.889203
SCG3.Q8WXD2.OID20728.v1	Rheumatoid arthritis	10	1.01	0.92	1.12	0.810188	418	43430	0.279601
SCG3.Q8WXD2.OID20728.v1	Rheumatoid arthritis	11	0.98	0.9	1.08	0.721186	476	43430	0.5384
SCG3.Q8WXD2.OID20728.v1	Rheumatoid arthritis	12	0.98	0.89	1.07	0.60666	512	43430	0.320571
SCG3.Q8WXD2.OID20728.v1	Rheumatoid arthritis	13	0.97	0.89	1.06	0.533731	522	43430	0.292162
SCG3.Q8WXD2.OID20728.v1	Rheumatoid arthritis	14	0.97	0.89	1.06	0.533731	522	43430	0.292162
SCG3.Q8WXD2.OID20728.v1	Rheumatoid arthritis	15	0.97	0.89	1.06	0.533731	522	43430	0.292162
SCG3.Q8WXD2.OID20728.v1	Rheumatoid arthritis	16	0.97	0.89	1.06	0.533731	522	43430	0.292162
SCG3.Q8WXD2.OID20728.v1	Rheumatoid arthritis	17	0.97	0.89	1.06	0.533731	522	43430	0.292162
PDLIM7.Q9NR12.OID20729.v1	Rheumatoid arthritis	1	1.06	0.72	1.57	0.750742	26	43430	0.592378
PDLIM7.Q9NR12.OID20729.v1	Rheumatoid arthritis	2	0.95	0.72	1.25	0.700948	52	43430	0.31164
PDLIM7.Q9NR12.OID20729.v1	Rheumatoid arthritis	3	0.96	0.77	1.21	0.748751	76	43430	0.767216
PDLIM7.Q9NR12.OID20729.v1	Rheumatoid arthritis	4	1	0.83	1.2	0.974634	110	43430	0.873989
PDLIM7.Q9NR12.OID20729.v1	Rheumatoid arthritis	5	1.05	0.9	1.23	0.547961	157	43430	0.4506
PDLIM7.Q9NR12.OID20729.v1	Rheumatoid arthritis	6	1.11	0.97	1.27	0.14503	211	43430	0.164573
PDLIM7.Q9NR12.OID20729.v1	Rheumatoid arthritis	7	1.08	0.95	1.22	0.221749	253	43430	0.643463
PDLIM7.Q9NR12.OID20729.v1	Rheumatoid arthritis	8	1.11	1	1.25	0.0603581	304	43430	0.270254
PDLIM7.Q9NR12.OID20729.v1	Rheumatoid arthritis	9	1.13	1.02	1.26	0.0205366	356	43430	0.201531
PDLIM7.Q9NR12.OID20729.v1	Rheumatoid arthritis	10	1.12	1.02	1.23	0.020373	418	43430	0.476421
PDLIM7.Q9NR12.OID20729.v1	Rheumatoid arthritis	11	1.15	1.05	1.26	0.00296897	476	43430	0.208896
PDLIM7.Q9NR12.OID20729.v1	Rheumatoid arthritis	12	1.14	1.04	1.24	0.0034522	512	43430	0.385853
PDLIM7.Q9NR12.OID20729.v1	Rheumatoid arthritis	13	1.13	1.03	1.23	0.00690016	522	43430	0.689286
PDLIM7.Q9NR12.OID20729.v1	Rheumatoid arthritis	14	1.13	1.03	1.23	0.00690016	522	43430	0.689286
PDLIM7.Q9NR12.OID20729.v1	Rheumatoid arthritis	15	1.13	1.03	1.23	0.00690016	522	43430	0.689286
PDLIM7.Q9NR12.OID20729.v1	Rheumatoid arthritis	16	1.13	1.03	1.23	0.00690016	522	43430	0.689286
PDLIM7.Q9NR12.OID20729.v1	Rheumatoid arthritis	17	1.13	1.03	1.23	0.00690016	522	43430	0.689286
SMOC2.Q9H3U7.OID20730.v1	Rheumatoid arthritis	1	1.05	0.69	1.59	0.825008	26	43430	0.0295758
SMOC2.Q9H3U7.OID20730.v1	Rheumatoid arthritis	2	1.09	0.81	1.47	0.551167	52	43430	0.122361
SMOC2.Q9H3U7.OID20730.v1	Rheumatoid arthritis	3	1.18	0.92	1.5	0.187312	76	43430	0.212931
SMOC2.Q9H3U7.OID20730.v1	Rheumatoid arthritis	4	1.13	0.92	1.39	0.23304	110	43430	0.909171
SMOC2.Q9H3U7.OID20730.v1	Rheumatoid arthritis	5	1.22	1.03	1.45	0.021775	157	43430	0.455209
SMOC2.Q9H3U7.OID20730.v1	Rheumatoid arthritis	6	1.13	0.97	1.31	0.113833	211	43430	0.5027
SMOC2.Q9H3U7.OID20730.v1	Rheumatoid arthritis	7	1.11	0.97	1.27	0.124845	253	43430	0.282767
SMOC2.Q9H3U7.OID20730.v1	Rheumatoid arthritis	8	1.11	0.98	1.26	0.0874995	304	43430	0.503273
SMOC2.Q9H3U7.OID20730.v1	Rheumatoid arthritis	9	1.14	1.02	1.28	0.0207925	356	43430	0.543788
SMOC2.Q9H3U7.OID20730.v1	Rheumatoid arthritis	10	1.14	1.02	1.26	0.0176899	418	43430	0.747844
SMOC2.Q9H3U7.OID20730.v1	Rheumatoid arthritis	11	1.12	1.01	1.23	0.0286575	476	43430	0.701744
SMOC2.Q9H3U7.OID20730.v1	Rheumatoid arthritis	12	1.12	1.02	1.23	0.0186267	512	43430	0.458954
SMOC2.Q9H3U7.OID20730.v1	Rheumatoid arthritis	13	1.12	1.02	1.23	0.0210809	522	43430	0.638499
SMOC2.Q9H3U7.OID20730.v1	Rheumatoid arthritis	14	1.12	1.02	1.23	0.0210809	522	43430	0.638499
SMOC2.Q9H3U7.OID20730.v1	Rheumatoid arthritis	15	1.12	1.02	1.23	0.0210809	522	43430	0.638499
SMOC2.Q9H3U7.OID20730.v1	Rheumatoid arthritis	16	1.12	1.02	1.23	0.0210809	522	43430	0.638499
SMOC2.Q9H3U7.OID20730.v1	Rheumatoid arthritis	17	1.12	1.02	1.23	0.0210809	522	43430	0.638499
TREM2.Q9NZC2.OID20731.v1	Rheumatoid arthritis	1	0.84	0.55	1.27	0.406255	26	43430	0.884731
TREM2.Q9NZC2.OID20731.v1	Rheumatoid arthritis	2	1.1	0.81	1.49	0.535264	52	43430	0.252784
TREM2.Q9NZC2.OID20731.v1	Rheumatoid arthritis	3	1.29	1	1.65	0.0488136	76	43430	0.0790506
TREM2.Q9NZC2.OID20731.v1	Rheumatoid arthritis	4	1.28	1.04	1.58	0.0183435	110	43430	0.240122
TREM2.Q9NZC2.OID20731.v1	Rheumatoid arthritis	5	1.32	1.11	1.58	0.00154762	157	43430	0.215352
TREM2.Q9NZC2.OID20731.v1	Rheumatoid arthritis	6	1.3	1.12	1.51	0.000724484	211	43430	0.566347
TREM2.Q9NZC2.OID20731.v1	Rheumatoid arthritis	7	1.29	1.13	1.48	0.000255409	253	43430	0.891891
TREM2.Q9NZC2.OID20731.v1	Rheumatoid arthritis	8	1.27	1.12	1.44	0.000212073	304	43430	0.890323
TREM2.Q9NZC2.OID20731.v1	Rheumatoid arthritis	9	1.27	1.13	1.43	5.64186e-05	356	43430	0.978258
TREM2.Q9NZC2.OID20731.v1	Rheumatoid arthritis	10	1.3	1.17	1.45	1.76461e-06	418	43430	0.500896
TREM2.Q9NZC2.OID20731.v1	Rheumatoid arthritis	11	1.26	1.14	1.39	9.08916e-06	476	43430	0.679486
TREM2.Q9NZC2.OID20731.v1	Rheumatoid arthritis	12	1.24	1.12	1.36	1.7958e-05	512	43430	0.382662
TREM2.Q9NZC2.OID20731.v1	Rheumatoid arthritis	13	1.23	1.12	1.35	2.59094e-05	522	43430	0.271526
TREM2.Q9NZC2.OID20731.v1	Rheumatoid arthritis	14	1.23	1.12	1.35	2.59094e-05	522	43430	0.271526
TREM2.Q9NZC2.OID20731.v1	Rheumatoid arthritis	15	1.23	1.12	1.35	2.59094e-05	522	43430	0.271526
TREM2.Q9NZC2.OID20731.v1	Rheumatoid arthritis	16	1.23	1.12	1.35	2.59094e-05	522	43430	0.271526
TREM2.Q9NZC2.OID20731.v1	Rheumatoid arthritis	17	1.23	1.12	1.35	2.59094e-05	522	43430	0.271526
MZB1.Q8WU39.OID20732.v1	Rheumatoid arthritis	1	1.09	0.73	1.62	0.662642	26	43430	0.800946
MZB1.Q8WU39.OID20732.v1	Rheumatoid arthritis	2	1.05	0.79	1.39	0.751557	52	43430	0.888048
MZB1.Q8WU39.OID20732.v1	Rheumatoid arthritis	3	1.15	0.91	1.45	0.258128	76	43430	0.493558
MZB1.Q8WU39.OID20732.v1	Rheumatoid arthritis	4	1.2	0.99	1.46	0.0620186	110	43430	0.332559
MZB1.Q8WU39.OID20732.v1	Rheumatoid arthritis	5	1.3	1.1	1.53	0.00166262	157	43430	0.174832
MZB1.Q8WU39.OID20732.v1	Rheumatoid arthritis	6	1.27	1.11	1.47	0.000751497	211	43430	0.724246
MZB1.Q8WU39.OID20732.v1	Rheumatoid arthritis	7	1.26	1.1	1.43	0.000515982	253	43430	0.756006
MZB1.Q8WU39.OID20732.v1	Rheumatoid arthritis	8	1.28	1.14	1.44	3.9759e-05	304	43430	0.830965
MZB1.Q8WU39.OID20732.v1	Rheumatoid arthritis	9	1.3	1.17	1.45	1.99809e-06	356	43430	0.548526
MZB1.Q8WU39.OID20732.v1	Rheumatoid arthritis	10	1.3	1.18	1.44	1.9036e-07	418	43430	0.648146
MZB1.Q8WU39.OID20732.v1	Rheumatoid arthritis	11	1.31	1.19	1.44	1.86655e-08	476	43430	0.414681
MZB1.Q8WU39.OID20732.v1	Rheumatoid arthritis	12	1.32	1.21	1.45	1.25864e-09	512	43430	0.236469
MZB1.Q8WU39.OID20732.v1	Rheumatoid arthritis	13	1.32	1.2	1.44	1.71342e-09	522	43430	0.375084
MZB1.Q8WU39.OID20732.v1	Rheumatoid arthritis	14	1.32	1.2	1.44	1.71342e-09	522	43430	0.375084
MZB1.Q8WU39.OID20732.v1	Rheumatoid arthritis	15	1.32	1.2	1.44	1.71342e-09	522	43430	0.375084
MZB1.Q8WU39.OID20732.v1	Rheumatoid arthritis	16	1.32	1.2	1.44	1.71342e-09	522	43430	0.375084
MZB1.Q8WU39.OID20732.v1	Rheumatoid arthritis	17	1.32	1.2	1.44	1.71342e-09	522	43430	0.375084
TNFSF13.O75888.OID20733.v1	Rheumatoid arthritis	1	1.03	0.68	1.56	0.887219	26	43430	0.689684
TNFSF13.O75888.OID20733.v1	Rheumatoid arthritis	2	1.28	0.95	1.71	0.100549	52	43430	0.229795
TNFSF13.O75888.OID20733.v1	Rheumatoid arthritis	3	1.22	0.96	1.56	0.10629	76	43430	0.7294
TNFSF13.O75888.OID20733.v1	Rheumatoid arthritis	4	1.16	0.95	1.41	0.157614	110	43430	0.657562
TNFSF13.O75888.OID20733.v1	Rheumatoid arthritis	5	1.18	0.99	1.39	0.0578104	157	43430	0.913908
TNFSF13.O75888.OID20733.v1	Rheumatoid arthritis	6	1.13	0.97	1.3	0.106673	211	43430	0.543319
TNFSF13.O75888.OID20733.v1	Rheumatoid arthritis	7	1.1	0.97	1.26	0.145405	253	43430	0.281774
TNFSF13.O75888.OID20733.v1	Rheumatoid arthritis	8	1.13	1	1.27	0.0569888	304	43430	0.958821
TNFSF13.O75888.OID20733.v1	Rheumatoid arthritis	9	1.11	0.99	1.24	0.0676281	356	43430	0.987205
TNFSF13.O75888.OID20733.v1	Rheumatoid arthritis	10	1.09	0.98	1.21	0.0945238	418	43430	0.735699
TNFSF13.O75888.OID20733.v1	Rheumatoid arthritis	11	1.09	0.99	1.2	0.0882057	476	43430	0.694085
TNFSF13.O75888.OID20733.v1	Rheumatoid arthritis	12	1.06	0.96	1.16	0.241297	512	43430	0.209349
TNFSF13.O75888.OID20733.v1	Rheumatoid arthritis	13	1.05	0.96	1.16	0.270725	522	43430	0.167662
TNFSF13.O75888.OID20733.v1	Rheumatoid arthritis	14	1.05	0.96	1.16	0.270725	522	43430	0.167662
TNFSF13.O75888.OID20733.v1	Rheumatoid arthritis	15	1.05	0.96	1.16	0.270725	522	43430	0.167662
TNFSF13.O75888.OID20733.v1	Rheumatoid arthritis	16	1.05	0.96	1.16	0.270725	522	43430	0.167662
TNFSF13.O75888.OID20733.v1	Rheumatoid arthritis	17	1.05	0.96	1.16	0.270725	522	43430	0.167662
ROBO1.Q9Y6N7.OID20734.v1	Rheumatoid arthritis	1	1.3	0.87	1.95	0.197084	26	43430	0.0925125
ROBO1.Q9Y6N7.OID20734.v1	Rheumatoid arthritis	2	1.35	1.01	1.79	0.0401343	52	43430	0.840547
ROBO1.Q9Y6N7.OID20734.v1	Rheumatoid arthritis	3	1.23	0.98	1.56	0.0775701	76	43430	0.551031
ROBO1.Q9Y6N7.OID20734.v1	Rheumatoid arthritis	4	1.17	0.96	1.42	0.114181	110	43430	0.327584
ROBO1.Q9Y6N7.OID20734.v1	Rheumatoid arthritis	5	1.15	0.98	1.35	0.0962921	157	43430	0.333366
ROBO1.Q9Y6N7.OID20734.v1	Rheumatoid arthritis	6	1.12	0.97	1.28	0.126636	211	43430	0.154169
ROBO1.Q9Y6N7.OID20734.v1	Rheumatoid arthritis	7	1.11	0.98	1.27	0.0986002	253	43430	0.211253
ROBO1.Q9Y6N7.OID20734.v1	Rheumatoid arthritis	8	1.14	1.01	1.28	0.0330924	304	43430	0.785708
ROBO1.Q9Y6N7.OID20734.v1	Rheumatoid arthritis	9	1.1	0.99	1.23	0.0835487	356	43430	0.276207
ROBO1.Q9Y6N7.OID20734.v1	Rheumatoid arthritis	10	1.1	1	1.22	0.0618501	418	43430	0.248375
ROBO1.Q9Y6N7.OID20734.v1	Rheumatoid arthritis	11	1.08	0.99	1.19	0.0967936	476	43430	0.0897933
ROBO1.Q9Y6N7.OID20734.v1	Rheumatoid arthritis	12	1.06	0.97	1.16	0.182109	512	43430	0.0234854
ROBO1.Q9Y6N7.OID20734.v1	Rheumatoid arthritis	13	1.06	0.97	1.16	0.192476	522	43430	0.0210075
ROBO1.Q9Y6N7.OID20734.v1	Rheumatoid arthritis	14	1.06	0.97	1.16	0.192476	522	43430	0.0210075
ROBO1.Q9Y6N7.OID20734.v1	Rheumatoid arthritis	15	1.06	0.97	1.16	0.192476	522	43430	0.0210075
ROBO1.Q9Y6N7.OID20734.v1	Rheumatoid arthritis	16	1.06	0.97	1.16	0.192476	522	43430	0.0210075
ROBO1.Q9Y6N7.OID20734.v1	Rheumatoid arthritis	17	1.06	0.97	1.16	0.192476	522	43430	0.0210075
TNFRSF11B.O00300.OID20735.v1	Rheumatoid arthritis	1	1.08	0.71	1.66	0.712176	26	43430	0.0249333
TNFRSF11B.O00300.OID20735.v1	Rheumatoid arthritis	2	1.39	1.03	1.87	0.0322977	52	43430	0.027041
TNFRSF11B.O00300.OID20735.v1	Rheumatoid arthritis	3	1.32	1.03	1.69	0.0282616	76	43430	0.474073
TNFRSF11B.O00300.OID20735.v1	Rheumatoid arthritis	4	1.33	1.08	1.63	0.00737842	110	43430	0.755102
TNFRSF11B.O00300.OID20735.v1	Rheumatoid arthritis	5	1.39	1.17	1.65	0.000185105	157	43430	0.403181
TNFRSF11B.O00300.OID20735.v1	Rheumatoid arthritis	6	1.23	1.05	1.42	0.00804175	211	43430	0.205789
TNFRSF11B.O00300.OID20735.v1	Rheumatoid arthritis	7	1.16	1.01	1.33	0.0379043	253	43430	0.0234958
TNFRSF11B.O00300.OID20735.v1	Rheumatoid arthritis	8	1.14	1.01	1.29	0.0409252	304	43430	0.0863973
TNFRSF11B.O00300.OID20735.v1	Rheumatoid arthritis	9	1.16	1.03	1.3	0.0138106	356	43430	0.494441
TNFRSF11B.O00300.OID20735.v1	Rheumatoid arthritis	10	1.16	1.04	1.29	0.00656133	418	43430	0.771708
TNFRSF11B.O00300.OID20735.v1	Rheumatoid arthritis	11	1.13	1.02	1.25	0.0165716	476	43430	0.268209
TNFRSF11B.O00300.OID20735.v1	Rheumatoid arthritis	12	1.14	1.04	1.26	0.0073494	512	43430	0.488135
TNFRSF11B.O00300.OID20735.v1	Rheumatoid arthritis	13	1.14	1.04	1.26	0.00659008	522	43430	0.471745
TNFRSF11B.O00300.OID20735.v1	Rheumatoid arthritis	14	1.14	1.04	1.26	0.00659008	522	43430	0.471745
TNFRSF11B.O00300.OID20735.v1	Rheumatoid arthritis	15	1.14	1.04	1.26	0.00659008	522	43430	0.471745
TNFRSF11B.O00300.OID20735.v1	Rheumatoid arthritis	16	1.14	1.04	1.26	0.00659008	522	43430	0.471745
TNFRSF11B.O00300.OID20735.v1	Rheumatoid arthritis	17	1.14	1.04	1.26	0.00659008	522	43430	0.471745
ENPP5.Q9UJA9.OID20736.v1	Rheumatoid arthritis	1	0.66	0.43	1	0.0498432	26	43430	0.083458
ENPP5.Q9UJA9.OID20736.v1	Rheumatoid arthritis	2	0.86	0.63	1.16	0.321603	52	43430	0.0670517
ENPP5.Q9UJA9.OID20736.v1	Rheumatoid arthritis	3	0.81	0.63	1.04	0.0989435	76	43430	0.454749
ENPP5.Q9UJA9.OID20736.v1	Rheumatoid arthritis	4	0.83	0.68	1.03	0.0843238	110	43430	0.417802
ENPP5.Q9UJA9.OID20736.v1	Rheumatoid arthritis	5	0.89	0.75	1.07	0.216075	157	43430	0.236882
ENPP5.Q9UJA9.OID20736.v1	Rheumatoid arthritis	6	0.89	0.76	1.03	0.117096	211	43430	0.670116
ENPP5.Q9UJA9.OID20736.v1	Rheumatoid arthritis	7	0.86	0.75	0.99	0.0354311	253	43430	0.963769
ENPP5.Q9UJA9.OID20736.v1	Rheumatoid arthritis	8	0.86	0.75	0.97	0.015432	304	43430	0.659923
ENPP5.Q9UJA9.OID20736.v1	Rheumatoid arthritis	9	0.84	0.75	0.94	0.00304105	356	43430	0.439607
ENPP5.Q9UJA9.OID20736.v1	Rheumatoid arthritis	10	0.87	0.78	0.96	0.00866245	418	43430	0.8479
ENPP5.Q9UJA9.OID20736.v1	Rheumatoid arthritis	11	0.86	0.78	0.95	0.00287295	476	43430	0.870248
ENPP5.Q9UJA9.OID20736.v1	Rheumatoid arthritis	12	0.87	0.79	0.96	0.00629646	512	43430	0.404
ENPP5.Q9UJA9.OID20736.v1	Rheumatoid arthritis	13	0.87	0.79	0.96	0.00593237	522	43430	0.438146
ENPP5.Q9UJA9.OID20736.v1	Rheumatoid arthritis	14	0.87	0.79	0.96	0.00593237	522	43430	0.438146
ENPP5.Q9UJA9.OID20736.v1	Rheumatoid arthritis	15	0.87	0.79	0.96	0.00593237	522	43430	0.438146
ENPP5.Q9UJA9.OID20736.v1	Rheumatoid arthritis	16	0.87	0.79	0.96	0.00593237	522	43430	0.438146
ENPP5.Q9UJA9.OID20736.v1	Rheumatoid arthritis	17	0.87	0.79	0.96	0.00593237	522	43430	0.438146
LAIR1.Q6GTX8.OID20737.v1	Rheumatoid arthritis	1	1.53	1	2.34	0.0498593	26	43430	0.544368
LAIR1.Q6GTX8.OID20737.v1	Rheumatoid arthritis	2	1.73	1.27	2.36	0.000491798	52	43430	0.330952
LAIR1.Q6GTX8.OID20737.v1	Rheumatoid arthritis	3	1.71	1.33	2.19	3.12088e-05	76	43430	0.690409
LAIR1.Q6GTX8.OID20737.v1	Rheumatoid arthritis	4	1.73	1.41	2.14	2.92878e-07	110	43430	0.702126
LAIR1.Q6GTX8.OID20737.v1	Rheumatoid arthritis	5	1.7	1.42	2.03	5.2076e-09	157	43430	0.848522
LAIR1.Q6GTX8.OID20737.v1	Rheumatoid arthritis	6	1.47	1.26	1.72	1.0625e-06	211	43430	0.0285776
LAIR1.Q6GTX8.OID20737.v1	Rheumatoid arthritis	7	1.47	1.27	1.69	1.00915e-07	253	43430	0.0339073
LAIR1.Q6GTX8.OID20737.v1	Rheumatoid arthritis	8	1.43	1.25	1.62	8.11785e-08	304	43430	0.0566342
LAIR1.Q6GTX8.OID20737.v1	Rheumatoid arthritis	9	1.37	1.21	1.54	3.40977e-07	356	43430	0.0330877
LAIR1.Q6GTX8.OID20737.v1	Rheumatoid arthritis	10	1.35	1.21	1.51	1.23836e-07	418	43430	0.038393
LAIR1.Q6GTX8.OID20737.v1	Rheumatoid arthritis	11	1.37	1.23	1.51	4.44222e-09	476	43430	0.210747
LAIR1.Q6GTX8.OID20737.v1	Rheumatoid arthritis	12	1.36	1.23	1.5	1.82127e-09	512	43430	0.245784
LAIR1.Q6GTX8.OID20737.v1	Rheumatoid arthritis	13	1.34	1.21	1.48	8.25686e-09	522	43430	0.0857616
LAIR1.Q6GTX8.OID20737.v1	Rheumatoid arthritis	14	1.34	1.21	1.48	8.25686e-09	522	43430	0.0857616
LAIR1.Q6GTX8.OID20737.v1	Rheumatoid arthritis	15	1.34	1.21	1.48	8.25686e-09	522	43430	0.0857616
LAIR1.Q6GTX8.OID20737.v1	Rheumatoid arthritis	16	1.34	1.21	1.48	8.25686e-09	522	43430	0.0857616
LAIR1.Q6GTX8.OID20737.v1	Rheumatoid arthritis	17	1.34	1.21	1.48	8.25686e-09	522	43430	0.0857616
COLEC12.Q5KU26.OID20738.v1	Rheumatoid arthritis	1	1.34	0.85	2.12	0.210715	26	43430	0.00818171
COLEC12.Q5KU26.OID20738.v1	Rheumatoid arthritis	2	1.32	0.95	1.84	0.0931196	52	43430	0.271041
COLEC12.Q5KU26.OID20738.v1	Rheumatoid arthritis	3	1.44	1.1	1.89	0.00838297	76	43430	0.305841
COLEC12.Q5KU26.OID20738.v1	Rheumatoid arthritis	4	1.33	1.06	1.66	0.0141644	110	43430	0.965015
COLEC12.Q5KU26.OID20738.v1	Rheumatoid arthritis	5	1.42	1.17	1.72	0.000298774	157	43430	0.648825
COLEC12.Q5KU26.OID20738.v1	Rheumatoid arthritis	6	1.26	1.07	1.48	0.00541879	211	43430	0.287613
COLEC12.Q5KU26.OID20738.v1	Rheumatoid arthritis	7	1.29	1.11	1.5	0.000893738	253	43430	0.335982
COLEC12.Q5KU26.OID20738.v1	Rheumatoid arthritis	8	1.21	1.05	1.38	0.00710581	304	43430	0.131941
COLEC12.Q5KU26.OID20738.v1	Rheumatoid arthritis	9	1.19	1.05	1.36	0.00563522	356	43430	0.320873
COLEC12.Q5KU26.OID20738.v1	Rheumatoid arthritis	10	1.19	1.06	1.34	0.00295272	418	43430	0.404385
COLEC12.Q5KU26.OID20738.v1	Rheumatoid arthritis	11	1.19	1.07	1.33	0.00172471	476	43430	0.510374
COLEC12.Q5KU26.OID20738.v1	Rheumatoid arthritis	12	1.17	1.05	1.3	0.00423548	512	43430	0.253149
COLEC12.Q5KU26.OID20738.v1	Rheumatoid arthritis	13	1.16	1.05	1.29	0.00406029	522	43430	0.209276
COLEC12.Q5KU26.OID20738.v1	Rheumatoid arthritis	14	1.16	1.05	1.29	0.00406029	522	43430	0.209276
COLEC12.Q5KU26.OID20738.v1	Rheumatoid arthritis	15	1.16	1.05	1.29	0.00406029	522	43430	0.209276
COLEC12.Q5KU26.OID20738.v1	Rheumatoid arthritis	16	1.16	1.05	1.29	0.00406029	522	43430	0.209276
COLEC12.Q5KU26.OID20738.v1	Rheumatoid arthritis	17	1.16	1.05	1.29	0.00406029	522	43430	0.209276
SIRPB1.O00241.OID20739.v1	Rheumatoid arthritis	1	1.31	0.88	1.97	0.187607	26	43430	0.709509
SIRPB1.O00241.OID20739.v1	Rheumatoid arthritis	2	1.14	0.86	1.51	0.368697	52	43430	0.267448
SIRPB1.O00241.OID20739.v1	Rheumatoid arthritis	3	1.27	1	1.6	0.0502286	76	43430	0.814109
SIRPB1.O00241.OID20739.v1	Rheumatoid arthritis	4	1.16	0.95	1.41	0.138705	110	43430	0.33424
SIRPB1.O00241.OID20739.v1	Rheumatoid arthritis	5	1.22	1.03	1.44	0.0187279	157	43430	0.864431
SIRPB1.O00241.OID20739.v1	Rheumatoid arthritis	6	1.16	1.01	1.34	0.0369676	211	43430	0.476417
SIRPB1.O00241.OID20739.v1	Rheumatoid arthritis	7	1.19	1.04	1.35	0.0102172	253	43430	0.764319
SIRPB1.O00241.OID20739.v1	Rheumatoid arthritis	8	1.16	1.03	1.31	0.012371	304	43430	0.48318
SIRPB1.O00241.OID20739.v1	Rheumatoid arthritis	9	1.16	1.04	1.29	0.00758057	356	43430	0.602486
SIRPB1.O00241.OID20739.v1	Rheumatoid arthritis	10	1.16	1.05	1.29	0.00353566	418	43430	0.630446
SIRPB1.O00241.OID20739.v1	Rheumatoid arthritis	11	1.16	1.06	1.28	0.00160613	476	43430	0.911422
SIRPB1.O00241.OID20739.v1	Rheumatoid arthritis	12	1.17	1.07	1.29	0.000534606	512	43430	0.7805
SIRPB1.O00241.OID20739.v1	Rheumatoid arthritis	13	1.16	1.06	1.27	0.00110685	522	43430	0.819201
SIRPB1.O00241.OID20739.v1	Rheumatoid arthritis	14	1.16	1.06	1.27	0.00110685	522	43430	0.819201
SIRPB1.O00241.OID20739.v1	Rheumatoid arthritis	15	1.16	1.06	1.27	0.00110685	522	43430	0.819201
SIRPB1.O00241.OID20739.v1	Rheumatoid arthritis	16	1.16	1.06	1.27	0.00110685	522	43430	0.819201
SIRPB1.O00241.OID20739.v1	Rheumatoid arthritis	17	1.16	1.06	1.27	0.00110685	522	43430	0.819201
ANGPT1.Q15389.OID20740.v1	Rheumatoid arthritis	1	0.86	0.58	1.26	0.428525	26	43430	0.536042
ANGPT1.Q15389.OID20740.v1	Rheumatoid arthritis	2	0.96	0.73	1.25	0.742001	52	43430	0.411058
ANGPT1.Q15389.OID20740.v1	Rheumatoid arthritis	3	0.95	0.76	1.19	0.659792	76	43430	0.575934
ANGPT1.Q15389.OID20740.v1	Rheumatoid arthritis	4	0.91	0.75	1.09	0.295808	110	43430	0.946651
ANGPT1.Q15389.OID20740.v1	Rheumatoid arthritis	5	0.87	0.74	1.02	0.0795922	157	43430	0.492858
ANGPT1.Q15389.OID20740.v1	Rheumatoid arthritis	6	0.93	0.82	1.07	0.314147	211	43430	0.367371
ANGPT1.Q15389.OID20740.v1	Rheumatoid arthritis	7	0.93	0.82	1.05	0.226769	253	43430	0.653128
ANGPT1.Q15389.OID20740.v1	Rheumatoid arthritis	8	0.92	0.82	1.03	0.15322	304	43430	0.736301
ANGPT1.Q15389.OID20740.v1	Rheumatoid arthritis	9	0.94	0.85	1.04	0.247453	356	43430	0.380218
ANGPT1.Q15389.OID20740.v1	Rheumatoid arthritis	10	0.95	0.86	1.05	0.31071	418	43430	0.306001
ANGPT1.Q15389.OID20740.v1	Rheumatoid arthritis	11	0.96	0.87	1.05	0.337481	476	43430	0.305596
ANGPT1.Q15389.OID20740.v1	Rheumatoid arthritis	12	0.97	0.89	1.06	0.526103	512	43430	0.125748
ANGPT1.Q15389.OID20740.v1	Rheumatoid arthritis	13	0.96	0.88	1.05	0.405688	522	43430	0.247103
ANGPT1.Q15389.OID20740.v1	Rheumatoid arthritis	14	0.96	0.88	1.05	0.405688	522	43430	0.247103
ANGPT1.Q15389.OID20740.v1	Rheumatoid arthritis	15	0.96	0.88	1.05	0.405688	522	43430	0.247103
ANGPT1.Q15389.OID20740.v1	Rheumatoid arthritis	16	0.96	0.88	1.05	0.405688	522	43430	0.247103
ANGPT1.Q15389.OID20740.v1	Rheumatoid arthritis	17	0.96	0.88	1.05	0.405688	522	43430	0.247103
PDGFB.P01127.OID20741.v1	Rheumatoid arthritis	1	0.92	0.62	1.35	0.658494	26	43430	0.768127
PDGFB.P01127.OID20741.v1	Rheumatoid arthritis	2	1.05	0.8	1.38	0.728281	52	43430	0.425612
PDGFB.P01127.OID20741.v1	Rheumatoid arthritis	3	1.02	0.81	1.28	0.859872	76	43430	0.83202
PDGFB.P01127.OID20741.v1	Rheumatoid arthritis	4	0.99	0.82	1.19	0.878182	110	43430	0.868377
PDGFB.P01127.OID20741.v1	Rheumatoid arthritis	5	0.96	0.82	1.13	0.652788	157	43430	0.652348
PDGFB.P01127.OID20741.v1	Rheumatoid arthritis	6	1	0.87	1.15	0.988144	211	43430	0.676543
PDGFB.P01127.OID20741.v1	Rheumatoid arthritis	7	0.96	0.85	1.08	0.497654	253	43430	0.441739
PDGFB.P01127.OID20741.v1	Rheumatoid arthritis	8	0.96	0.85	1.07	0.431463	304	43430	0.633707
PDGFB.P01127.OID20741.v1	Rheumatoid arthritis	9	0.98	0.88	1.08	0.66494	356	43430	0.824244
PDGFB.P01127.OID20741.v1	Rheumatoid arthritis	10	0.98	0.89	1.08	0.671985	418	43430	0.846683
PDGFB.P01127.OID20741.v1	Rheumatoid arthritis	11	0.99	0.9	1.08	0.79835	476	43430	0.598883
PDGFB.P01127.OID20741.v1	Rheumatoid arthritis	12	1	0.91	1.09	0.935729	512	43430	0.421587
PDGFB.P01127.OID20741.v1	Rheumatoid arthritis	13	0.99	0.9	1.08	0.752128	522	43430	0.708606
PDGFB.P01127.OID20741.v1	Rheumatoid arthritis	14	0.99	0.9	1.08	0.752128	522	43430	0.708606
PDGFB.P01127.OID20741.v1	Rheumatoid arthritis	15	0.99	0.9	1.08	0.752128	522	43430	0.708606
PDGFB.P01127.OID20741.v1	Rheumatoid arthritis	16	0.99	0.9	1.08	0.752128	522	43430	0.708606
PDGFB.P01127.OID20741.v1	Rheumatoid arthritis	17	0.99	0.9	1.08	0.752128	522	43430	0.708606
CRKL.P46109.OID20742.v1	Rheumatoid arthritis	1	1.02	0.69	1.5	0.921957	26	43430	0.380639
CRKL.P46109.OID20742.v1	Rheumatoid arthritis	2	0.95	0.72	1.25	0.706716	52	43430	0.638559
CRKL.P46109.OID20742.v1	Rheumatoid arthritis	3	0.94	0.75	1.18	0.577462	76	43430	0.706208
CRKL.P46109.OID20742.v1	Rheumatoid arthritis	4	0.96	0.79	1.16	0.654251	110	43430	0.979069
CRKL.P46109.OID20742.v1	Rheumatoid arthritis	5	0.97	0.83	1.14	0.74094	157	43430	0.877317
CRKL.P46109.OID20742.v1	Rheumatoid arthritis	6	1.03	0.9	1.18	0.646589	211	43430	0.220839
CRKL.P46109.OID20742.v1	Rheumatoid arthritis	7	1.02	0.9	1.16	0.710138	253	43430	0.522837
CRKL.P46109.OID20742.v1	Rheumatoid arthritis	8	1.05	0.94	1.18	0.384848	304	43430	0.239338
CRKL.P46109.OID20742.v1	Rheumatoid arthritis	9	1.06	0.96	1.18	0.261245	356	43430	0.227327
CRKL.P46109.OID20742.v1	Rheumatoid arthritis	10	1.07	0.97	1.18	0.169309	418	43430	0.252711
CRKL.P46109.OID20742.v1	Rheumatoid arthritis	11	1.09	0.99	1.19	0.0666388	476	43430	0.130251
CRKL.P46109.OID20742.v1	Rheumatoid arthritis	12	1.08	0.99	1.18	0.0830205	512	43430	0.26633
CRKL.P46109.OID20742.v1	Rheumatoid arthritis	13	1.07	0.98	1.16	0.141351	522	43430	0.558878
CRKL.P46109.OID20742.v1	Rheumatoid arthritis	14	1.07	0.98	1.16	0.141351	522	43430	0.558878
CRKL.P46109.OID20742.v1	Rheumatoid arthritis	15	1.07	0.98	1.16	0.141351	522	43430	0.558878
CRKL.P46109.OID20742.v1	Rheumatoid arthritis	16	1.07	0.98	1.16	0.141351	522	43430	0.558878
CRKL.P46109.OID20742.v1	Rheumatoid arthritis	17	1.07	0.98	1.16	0.141351	522	43430	0.558878
EPCAM.P16422.OID20743.v1	Rheumatoid arthritis	1	0.98	0.66	1.46	0.922664	26	43430	0.495569
EPCAM.P16422.OID20743.v1	Rheumatoid arthritis	2	0.85	0.65	1.13	0.265267	52	43430	0.669063
EPCAM.P16422.OID20743.v1	Rheumatoid arthritis	3	0.84	0.67	1.06	0.14154	76	43430	0.611066
EPCAM.P16422.OID20743.v1	Rheumatoid arthritis	4	0.87	0.72	1.05	0.138636	110	43430	0.936872
EPCAM.P16422.OID20743.v1	Rheumatoid arthritis	5	1.02	0.87	1.19	0.830728	157	43430	0.016396
EPCAM.P16422.OID20743.v1	Rheumatoid arthritis	6	1.04	0.9	1.19	0.595903	211	43430	0.0894834
EPCAM.P16422.OID20743.v1	Rheumatoid arthritis	7	1.01	0.89	1.15	0.857967	253	43430	0.435787
EPCAM.P16422.OID20743.v1	Rheumatoid arthritis	8	1	0.89	1.12	0.943327	304	43430	0.79907
EPCAM.P16422.OID20743.v1	Rheumatoid arthritis	9	1	0.9	1.11	0.992178	356	43430	0.781293
EPCAM.P16422.OID20743.v1	Rheumatoid arthritis	10	1	0.91	1.1	0.987454	418	43430	0.878204
EPCAM.P16422.OID20743.v1	Rheumatoid arthritis	11	1.01	0.92	1.11	0.788015	476	43430	0.865846
EPCAM.P16422.OID20743.v1	Rheumatoid arthritis	12	1.03	0.94	1.13	0.503753	512	43430	0.503108
EPCAM.P16422.OID20743.v1	Rheumatoid arthritis	13	1.04	0.95	1.13	0.424908	522	43430	0.344677
EPCAM.P16422.OID20743.v1	Rheumatoid arthritis	14	1.04	0.95	1.13	0.424908	522	43430	0.344677
EPCAM.P16422.OID20743.v1	Rheumatoid arthritis	15	1.04	0.95	1.13	0.424908	522	43430	0.344677
EPCAM.P16422.OID20743.v1	Rheumatoid arthritis	16	1.04	0.95	1.13	0.424908	522	43430	0.344677
EPCAM.P16422.OID20743.v1	Rheumatoid arthritis	17	1.04	0.95	1.13	0.424908	522	43430	0.344677
DNPH1.O43598.OID20744.v1	Rheumatoid arthritis	1	0.88	0.6	1.3	0.534553	26	43430	0.0646659
DNPH1.O43598.OID20744.v1	Rheumatoid arthritis	2	0.96	0.73	1.26	0.764955	52	43430	0.190578
DNPH1.O43598.OID20744.v1	Rheumatoid arthritis	3	0.99	0.79	1.24	0.927134	76	43430	0.389974
DNPH1.O43598.OID20744.v1	Rheumatoid arthritis	4	1.03	0.86	1.25	0.721226	110	43430	0.312169
DNPH1.O43598.OID20744.v1	Rheumatoid arthritis	5	0.98	0.84	1.15	0.823302	157	43430	0.789337
DNPH1.O43598.OID20744.v1	Rheumatoid arthritis	6	1.01	0.88	1.16	0.903408	211	43430	0.869262
DNPH1.O43598.OID20744.v1	Rheumatoid arthritis	7	0.98	0.87	1.11	0.804142	253	43430	0.592539
DNPH1.O43598.OID20744.v1	Rheumatoid arthritis	8	0.98	0.88	1.1	0.777985	304	43430	0.711115
DNPH1.O43598.OID20744.v1	Rheumatoid arthritis	9	0.97	0.87	1.08	0.575905	356	43430	0.55784
DNPH1.O43598.OID20744.v1	Rheumatoid arthritis	10	0.95	0.87	1.05	0.332176	418	43430	0.308373
DNPH1.O43598.OID20744.v1	Rheumatoid arthritis	11	0.97	0.88	1.06	0.455212	476	43430	0.847987
DNPH1.O43598.OID20744.v1	Rheumatoid arthritis	12	0.97	0.89	1.06	0.491115	512	43430	0.977347
DNPH1.O43598.OID20744.v1	Rheumatoid arthritis	13	0.97	0.89	1.06	0.550344	522	43430	0.869175
DNPH1.O43598.OID20744.v1	Rheumatoid arthritis	14	0.97	0.89	1.06	0.550344	522	43430	0.869175
DNPH1.O43598.OID20744.v1	Rheumatoid arthritis	15	0.97	0.89	1.06	0.550344	522	43430	0.869175
DNPH1.O43598.OID20744.v1	Rheumatoid arthritis	16	0.97	0.89	1.06	0.550344	522	43430	0.869175
DNPH1.O43598.OID20744.v1	Rheumatoid arthritis	17	0.97	0.89	1.06	0.550344	522	43430	0.869175
CCL17.Q92583.OID20745.v1	Rheumatoid arthritis	1	1.25	0.85	1.86	0.261897	26	43430	0.830895
CCL17.Q92583.OID20745.v1	Rheumatoid arthritis	2	1.22	0.92	1.61	0.16021	52	43430	0.943652
CCL17.Q92583.OID20745.v1	Rheumatoid arthritis	3	1.21	0.96	1.52	0.111399	76	43430	0.878462
CCL17.Q92583.OID20745.v1	Rheumatoid arthritis	4	1.11	0.92	1.35	0.277959	110	43430	0.609731
CCL17.Q92583.OID20745.v1	Rheumatoid arthritis	5	1.07	0.91	1.26	0.413755	157	43430	0.325698
CCL17.Q92583.OID20745.v1	Rheumatoid arthritis	6	1.06	0.92	1.22	0.401311	211	43430	0.531172
CCL17.Q92583.OID20745.v1	Rheumatoid arthritis	7	1.04	0.91	1.18	0.582165	253	43430	0.252336
CCL17.Q92583.OID20745.v1	Rheumatoid arthritis	8	1.08	0.96	1.21	0.209704	304	43430	0.83748
CCL17.Q92583.OID20745.v1	Rheumatoid arthritis	9	1.09	0.98	1.21	0.132106	356	43430	0.678825
CCL17.Q92583.OID20745.v1	Rheumatoid arthritis	10	1.08	0.98	1.2	0.106909	418	43430	0.789507
CCL17.Q92583.OID20745.v1	Rheumatoid arthritis	11	1.1	1.01	1.21	0.0385643	476	43430	0.404735
CCL17.Q92583.OID20745.v1	Rheumatoid arthritis	12	1.1	1.01	1.2	0.0352054	512	43430	0.503804
CCL17.Q92583.OID20745.v1	Rheumatoid arthritis	13	1.08	0.99	1.19	0.0699258	522	43430	0.93275
CCL17.Q92583.OID20745.v1	Rheumatoid arthritis	14	1.08	0.99	1.19	0.0699258	522	43430	0.93275
CCL17.Q92583.OID20745.v1	Rheumatoid arthritis	15	1.08	0.99	1.19	0.0699258	522	43430	0.93275
CCL17.Q92583.OID20745.v1	Rheumatoid arthritis	16	1.08	0.99	1.19	0.0699258	522	43430	0.93275
CCL17.Q92583.OID20745.v1	Rheumatoid arthritis	17	1.08	0.99	1.19	0.0699258	522	43430	0.93275
MEGF10.Q96KG7.OID20746.v1	Rheumatoid arthritis	1	0.76	0.52	1.13	0.181491	26	43430	0.225503
MEGF10.Q96KG7.OID20746.v1	Rheumatoid arthritis	2	0.81	0.61	1.07	0.13934	52	43430	0.367822
MEGF10.Q96KG7.OID20746.v1	Rheumatoid arthritis	3	0.83	0.66	1.05	0.121869	76	43430	0.27298
MEGF10.Q96KG7.OID20746.v1	Rheumatoid arthritis	4	0.9	0.74	1.09	0.284301	110	43430	0.0885046
MEGF10.Q96KG7.OID20746.v1	Rheumatoid arthritis	5	0.96	0.81	1.12	0.591693	157	43430	0.0795622
MEGF10.Q96KG7.OID20746.v1	Rheumatoid arthritis	6	0.9	0.78	1.03	0.125505	211	43430	0.94735
MEGF10.Q96KG7.OID20746.v1	Rheumatoid arthritis	7	0.94	0.83	1.07	0.37461	253	43430	0.179557
MEGF10.Q96KG7.OID20746.v1	Rheumatoid arthritis	8	0.96	0.85	1.08	0.48003	304	43430	0.121218
MEGF10.Q96KG7.OID20746.v1	Rheumatoid arthritis	9	0.94	0.85	1.05	0.301013	356	43430	0.401222
MEGF10.Q96KG7.OID20746.v1	Rheumatoid arthritis	10	0.95	0.86	1.05	0.339552	418	43430	0.314822
MEGF10.Q96KG7.OID20746.v1	Rheumatoid arthritis	11	0.94	0.86	1.03	0.190694	476	43430	0.88097
MEGF10.Q96KG7.OID20746.v1	Rheumatoid arthritis	12	0.92	0.84	1.01	0.0753893	512	43430	0.53735
MEGF10.Q96KG7.OID20746.v1	Rheumatoid arthritis	13	0.92	0.84	1.01	0.074653	522	43430	0.546102
MEGF10.Q96KG7.OID20746.v1	Rheumatoid arthritis	14	0.92	0.84	1.01	0.074653	522	43430	0.546102
MEGF10.Q96KG7.OID20746.v1	Rheumatoid arthritis	15	0.92	0.84	1.01	0.074653	522	43430	0.546102
MEGF10.Q96KG7.OID20746.v1	Rheumatoid arthritis	16	0.92	0.84	1.01	0.074653	522	43430	0.546102
MEGF10.Q96KG7.OID20746.v1	Rheumatoid arthritis	17	0.92	0.84	1.01	0.074653	522	43430	0.546102
CRHBP.P24387.OID20747.v1	Rheumatoid arthritis	1	1.44	0.96	2.16	0.079819	26	43430	0.533203
CRHBP.P24387.OID20747.v1	Rheumatoid arthritis	2	1.47	1.1	1.96	0.00992492	52	43430	0.514537
CRHBP.P24387.OID20747.v1	Rheumatoid arthritis	3	1.44	1.14	1.83	0.00264314	76	43430	0.92647
CRHBP.P24387.OID20747.v1	Rheumatoid arthritis	4	1.39	1.14	1.7	0.00115355	110	43430	0.734732
CRHBP.P24387.OID20747.v1	Rheumatoid arthritis	5	1.37	1.16	1.61	0.000255613	157	43430	0.452633
CRHBP.P24387.OID20747.v1	Rheumatoid arthritis	6	1.26	1.09	1.45	0.00178259	211	43430	0.069182
CRHBP.P24387.OID20747.v1	Rheumatoid arthritis	7	1.2	1.05	1.37	0.00600258	253	43430	0.00711453
CRHBP.P24387.OID20747.v1	Rheumatoid arthritis	8	1.16	1.03	1.31	0.0135255	304	43430	0.00928614
CRHBP.P24387.OID20747.v1	Rheumatoid arthritis	9	1.17	1.04	1.31	0.00639873	356	43430	0.0730674
CRHBP.P24387.OID20747.v1	Rheumatoid arthritis	10	1.13	1.02	1.25	0.0180644	418	43430	0.0198219
CRHBP.P24387.OID20747.v1	Rheumatoid arthritis	11	1.14	1.04	1.26	0.00744929	476	43430	0.185856
CRHBP.P24387.OID20747.v1	Rheumatoid arthritis	12	1.13	1.03	1.24	0.0108662	512	43430	0.151878
CRHBP.P24387.OID20747.v1	Rheumatoid arthritis	13	1.13	1.03	1.24	0.010503	522	43430	0.128617
CRHBP.P24387.OID20747.v1	Rheumatoid arthritis	14	1.13	1.03	1.24	0.010503	522	43430	0.128617
CRHBP.P24387.OID20747.v1	Rheumatoid arthritis	15	1.13	1.03	1.24	0.010503	522	43430	0.128617
CRHBP.P24387.OID20747.v1	Rheumatoid arthritis	16	1.13	1.03	1.24	0.010503	522	43430	0.128617
CRHBP.P24387.OID20747.v1	Rheumatoid arthritis	17	1.13	1.03	1.24	0.010503	522	43430	0.128617
LGALS4.P56470.OID20748.v1	Rheumatoid arthritis	1	1.21	0.8	1.83	0.374129	26	43430	0.97399
LGALS4.P56470.OID20748.v1	Rheumatoid arthritis	2	1.24	0.92	1.66	0.156196	52	43430	0.549192
LGALS4.P56470.OID20748.v1	Rheumatoid arthritis	3	1.23	0.97	1.57	0.0926394	76	43430	0.649411
LGALS4.P56470.OID20748.v1	Rheumatoid arthritis	4	1.27	1.04	1.56	0.0205283	110	43430	0.914853
LGALS4.P56470.OID20748.v1	Rheumatoid arthritis	5	1.33	1.12	1.58	0.000911464	157	43430	0.566547
LGALS4.P56470.OID20748.v1	Rheumatoid arthritis	6	1.23	1.06	1.43	0.00517764	211	43430	0.518886
LGALS4.P56470.OID20748.v1	Rheumatoid arthritis	7	1.18	1.04	1.35	0.0137588	253	43430	0.0868899
LGALS4.P56470.OID20748.v1	Rheumatoid arthritis	8	1.17	1.03	1.32	0.0136758	304	43430	0.144549
LGALS4.P56470.OID20748.v1	Rheumatoid arthritis	9	1.2	1.07	1.34	0.00190613	356	43430	0.784769
LGALS4.P56470.OID20748.v1	Rheumatoid arthritis	10	1.19	1.08	1.33	0.000876726	418	43430	0.823574
LGALS4.P56470.OID20748.v1	Rheumatoid arthritis	11	1.15	1.05	1.27	0.00397241	476	43430	0.282949
LGALS4.P56470.OID20748.v1	Rheumatoid arthritis	12	1.18	1.07	1.3	0.000608981	512	43430	0.817476
LGALS4.P56470.OID20748.v1	Rheumatoid arthritis	13	1.2	1.09	1.31	0.000181538	522	43430	0.843665
LGALS4.P56470.OID20748.v1	Rheumatoid arthritis	14	1.2	1.09	1.31	0.000181538	522	43430	0.843665
LGALS4.P56470.OID20748.v1	Rheumatoid arthritis	15	1.2	1.09	1.31	0.000181538	522	43430	0.843665
LGALS4.P56470.OID20748.v1	Rheumatoid arthritis	16	1.2	1.09	1.31	0.000181538	522	43430	0.843665
LGALS4.P56470.OID20748.v1	Rheumatoid arthritis	17	1.2	1.09	1.31	0.000181538	522	43430	0.843665
LHPP.Q9H008.OID20749.v1	Rheumatoid arthritis	1	0.83	0.56	1.23	0.349994	26	43430	0.0467993
LHPP.Q9H008.OID20749.v1	Rheumatoid arthritis	2	0.96	0.73	1.26	0.762257	52	43430	0.062417
LHPP.Q9H008.OID20749.v1	Rheumatoid arthritis	3	0.95	0.76	1.19	0.660795	76	43430	0.542549
LHPP.Q9H008.OID20749.v1	Rheumatoid arthritis	4	0.96	0.79	1.16	0.646794	110	43430	0.520237
LHPP.Q9H008.OID20749.v1	Rheumatoid arthritis	5	0.97	0.82	1.13	0.671215	157	43430	0.750495
LHPP.Q9H008.OID20749.v1	Rheumatoid arthritis	6	0.99	0.86	1.13	0.863905	211	43430	0.614135
LHPP.Q9H008.OID20749.v1	Rheumatoid arthritis	7	0.98	0.86	1.11	0.716836	253	43430	0.978576
LHPP.Q9H008.OID20749.v1	Rheumatoid arthritis	8	0.99	0.88	1.11	0.861906	304	43430	0.722328
LHPP.Q9H008.OID20749.v1	Rheumatoid arthritis	9	0.99	0.89	1.1	0.86341	356	43430	0.64399
LHPP.Q9H008.OID20749.v1	Rheumatoid arthritis	10	0.98	0.88	1.08	0.616057	418	43430	0.955826
LHPP.Q9H008.OID20749.v1	Rheumatoid arthritis	11	0.98	0.89	1.07	0.615736	476	43430	0.723162
LHPP.Q9H008.OID20749.v1	Rheumatoid arthritis	12	0.97	0.89	1.06	0.551108	512	43430	0.761799
LHPP.Q9H008.OID20749.v1	Rheumatoid arthritis	13	0.98	0.9	1.07	0.657931	522	43430	0.604751
LHPP.Q9H008.OID20749.v1	Rheumatoid arthritis	14	0.98	0.9	1.07	0.657931	522	43430	0.604751
LHPP.Q9H008.OID20749.v1	Rheumatoid arthritis	15	0.98	0.9	1.07	0.657931	522	43430	0.604751
LHPP.Q9H008.OID20749.v1	Rheumatoid arthritis	16	0.98	0.9	1.07	0.657931	522	43430	0.604751
LHPP.Q9H008.OID20749.v1	Rheumatoid arthritis	17	0.98	0.9	1.07	0.657931	522	43430	0.604751
TPP1.O14773.OID20750.v1	Rheumatoid arthritis	1	1.19	0.79	1.78	0.410727	26	43430	0.909165
TPP1.O14773.OID20750.v1	Rheumatoid arthritis	2	1.22	0.92	1.63	0.171476	52	43430	0.735725
TPP1.O14773.OID20750.v1	Rheumatoid arthritis	3	1.17	0.92	1.49	0.194119	76	43430	0.478522
TPP1.O14773.OID20750.v1	Rheumatoid arthritis	4	1.13	0.93	1.38	0.230628	110	43430	0.446768
TPP1.O14773.OID20750.v1	Rheumatoid arthritis	5	1.13	0.95	1.33	0.164099	157	43430	0.566697
TPP1.O14773.OID20750.v1	Rheumatoid arthritis	6	1.11	0.96	1.28	0.148655	211	43430	0.572615
TPP1.O14773.OID20750.v1	Rheumatoid arthritis	7	1.08	0.94	1.23	0.269946	253	43430	0.153688
TPP1.O14773.OID20750.v1	Rheumatoid arthritis	8	1.09	0.97	1.23	0.16344	304	43430	0.533471
TPP1.O14773.OID20750.v1	Rheumatoid arthritis	9	1.11	0.99	1.24	0.0657915	356	43430	0.915802
TPP1.O14773.OID20750.v1	Rheumatoid arthritis	10	1.11	1	1.23	0.0493893	418	43430	0.960561
TPP1.O14773.OID20750.v1	Rheumatoid arthritis	11	1.11	1.01	1.22	0.0314867	476	43430	0.639678
TPP1.O14773.OID20750.v1	Rheumatoid arthritis	12	1.09	0.99	1.19	0.0679932	512	43430	0.923312
TPP1.O14773.OID20750.v1	Rheumatoid arthritis	13	1.08	0.98	1.18	0.114283	522	43430	0.543833
TPP1.O14773.OID20750.v1	Rheumatoid arthritis	14	1.08	0.98	1.18	0.114283	522	43430	0.543833
TPP1.O14773.OID20750.v1	Rheumatoid arthritis	15	1.08	0.98	1.18	0.114283	522	43430	0.543833
TPP1.O14773.OID20750.v1	Rheumatoid arthritis	16	1.08	0.98	1.18	0.114283	522	43430	0.543833
TPP1.O14773.OID20750.v1	Rheumatoid arthritis	17	1.08	0.98	1.18	0.114283	522	43430	0.543833
CRELD2.Q6UXH1.OID20751.v1	Rheumatoid arthritis	1	1.23	0.83	1.82	0.302298	26	43430	0.893836
CRELD2.Q6UXH1.OID20751.v1	Rheumatoid arthritis	2	1.05	0.79	1.38	0.746251	52	43430	0.100263
CRELD2.Q6UXH1.OID20751.v1	Rheumatoid arthritis	3	1.04	0.82	1.3	0.757567	76	43430	0.318014
CRELD2.Q6UXH1.OID20751.v1	Rheumatoid arthritis	4	1.07	0.89	1.3	0.460476	110	43430	0.722062
CRELD2.Q6UXH1.OID20751.v1	Rheumatoid arthritis	5	1.11	0.94	1.3	0.21875	157	43430	0.914081
CRELD2.Q6UXH1.OID20751.v1	Rheumatoid arthritis	6	1.13	0.98	1.29	0.0890839	211	43430	0.641962
CRELD2.Q6UXH1.OID20751.v1	Rheumatoid arthritis	7	1.1	0.97	1.25	0.125232	253	43430	0.700077
CRELD2.Q6UXH1.OID20751.v1	Rheumatoid arthritis	8	1.08	0.96	1.21	0.18569	304	43430	0.478752
CRELD2.Q6UXH1.OID20751.v1	Rheumatoid arthritis	9	1.08	0.98	1.21	0.132996	356	43430	0.710096
CRELD2.Q6UXH1.OID20751.v1	Rheumatoid arthritis	10	1.1	0.99	1.21	0.0639451	418	43430	0.93592
CRELD2.Q6UXH1.OID20751.v1	Rheumatoid arthritis	11	1.11	1.01	1.22	0.0238705	476	43430	0.622026
CRELD2.Q6UXH1.OID20751.v1	Rheumatoid arthritis	12	1.11	1.01	1.21	0.0271316	512	43430	0.768922
CRELD2.Q6UXH1.OID20751.v1	Rheumatoid arthritis	13	1.1	1	1.2	0.0389557	522	43430	0.967706
CRELD2.Q6UXH1.OID20751.v1	Rheumatoid arthritis	14	1.1	1	1.2	0.0389557	522	43430	0.967706
CRELD2.Q6UXH1.OID20751.v1	Rheumatoid arthritis	15	1.1	1	1.2	0.0389557	522	43430	0.967706
CRELD2.Q6UXH1.OID20751.v1	Rheumatoid arthritis	16	1.1	1	1.2	0.0389557	522	43430	0.967706
CRELD2.Q6UXH1.OID20751.v1	Rheumatoid arthritis	17	1.1	1	1.2	0.0389557	522	43430	0.967706
CTRC.Q99895.OID20752.v1	Rheumatoid arthritis	1	1.13	0.77	1.66	0.528974	26	43430	0.602893
CTRC.Q99895.OID20752.v1	Rheumatoid arthritis	2	0.88	0.67	1.15	0.337818	52	43430	0.0414267
CTRC.Q99895.OID20752.v1	Rheumatoid arthritis	3	0.93	0.74	1.16	0.506983	76	43430	0.747625
CTRC.Q99895.OID20752.v1	Rheumatoid arthritis	4	0.9	0.75	1.09	0.287673	110	43430	0.620887
CTRC.Q99895.OID20752.v1	Rheumatoid arthritis	5	0.94	0.8	1.1	0.446236	157	43430	0.649686
CTRC.Q99895.OID20752.v1	Rheumatoid arthritis	6	0.93	0.81	1.07	0.301437	211	43430	0.934058
CTRC.Q99895.OID20752.v1	Rheumatoid arthritis	7	0.95	0.84	1.08	0.435526	253	43430	0.511087
CTRC.Q99895.OID20752.v1	Rheumatoid arthritis	8	0.93	0.83	1.05	0.233687	304	43430	0.969046
CTRC.Q99895.OID20752.v1	Rheumatoid arthritis	9	0.98	0.88	1.09	0.740979	356	43430	0.156219
CTRC.Q99895.OID20752.v1	Rheumatoid arthritis	10	0.96	0.87	1.06	0.444151	418	43430	0.612566
CTRC.Q99895.OID20752.v1	Rheumatoid arthritis	11	0.96	0.88	1.05	0.415302	476	43430	0.958993
CTRC.Q99895.OID20752.v1	Rheumatoid arthritis	12	0.96	0.88	1.05	0.347359	512	43430	0.829812
CTRC.Q99895.OID20752.v1	Rheumatoid arthritis	13	0.96	0.88	1.05	0.348101	522	43430	0.911216
CTRC.Q99895.OID20752.v1	Rheumatoid arthritis	14	0.96	0.88	1.05	0.348101	522	43430	0.911216
CTRC.Q99895.OID20752.v1	Rheumatoid arthritis	15	0.96	0.88	1.05	0.348101	522	43430	0.911216
CTRC.Q99895.OID20752.v1	Rheumatoid arthritis	16	0.96	0.88	1.05	0.348101	522	43430	0.911216
CTRC.Q99895.OID20752.v1	Rheumatoid arthritis	17	0.96	0.88	1.05	0.348101	522	43430	0.911216
MEPE.Q9NQ76.OID20753.v1	Rheumatoid arthritis	1	0.59	0.39	0.88	0.00992688	26	43430	0.72591
MEPE.Q9NQ76.OID20753.v1	Rheumatoid arthritis	2	0.69	0.52	0.92	0.0119114	52	43430	0.908214
MEPE.Q9NQ76.OID20753.v1	Rheumatoid arthritis	3	0.86	0.68	1.08	0.19742	76	43430	0.0515727
MEPE.Q9NQ76.OID20753.v1	Rheumatoid arthritis	4	0.89	0.73	1.09	0.256685	110	43430	0.180003
MEPE.Q9NQ76.OID20753.v1	Rheumatoid arthritis	5	0.9	0.76	1.06	0.207592	157	43430	0.502282
MEPE.Q9NQ76.OID20753.v1	Rheumatoid arthritis	6	0.91	0.79	1.05	0.214542	211	43430	0.414863
MEPE.Q9NQ76.OID20753.v1	Rheumatoid arthritis	7	0.96	0.84	1.09	0.495473	253	43430	0.107094
MEPE.Q9NQ76.OID20753.v1	Rheumatoid arthritis	8	0.91	0.81	1.03	0.132393	304	43430	0.987944
MEPE.Q9NQ76.OID20753.v1	Rheumatoid arthritis	9	0.9	0.81	1.01	0.062784	356	43430	0.822903
MEPE.Q9NQ76.OID20753.v1	Rheumatoid arthritis	10	0.89	0.81	0.99	0.027948	418	43430	0.525758
MEPE.Q9NQ76.OID20753.v1	Rheumatoid arthritis	11	0.89	0.81	0.98	0.0200936	476	43430	0.948464
MEPE.Q9NQ76.OID20753.v1	Rheumatoid arthritis	12	0.9	0.82	0.98	0.0194157	512	43430	0.813773
MEPE.Q9NQ76.OID20753.v1	Rheumatoid arthritis	13	0.9	0.82	0.98	0.0177225	522	43430	0.89719
MEPE.Q9NQ76.OID20753.v1	Rheumatoid arthritis	14	0.9	0.82	0.98	0.0177225	522	43430	0.89719
MEPE.Q9NQ76.OID20753.v1	Rheumatoid arthritis	15	0.9	0.82	0.98	0.0177225	522	43430	0.89719
MEPE.Q9NQ76.OID20753.v1	Rheumatoid arthritis	16	0.9	0.82	0.98	0.0177225	522	43430	0.89719
MEPE.Q9NQ76.OID20753.v1	Rheumatoid arthritis	17	0.9	0.82	0.98	0.0177225	522	43430	0.89719
CDON.Q4KMG0.OID20754.v1	Rheumatoid arthritis	1	0.9	0.61	1.32	0.575365	26	43430	0.0347544
CDON.Q4KMG0.OID20754.v1	Rheumatoid arthritis	2	0.84	0.64	1.11	0.216109	52	43430	0.974839
CDON.Q4KMG0.OID20754.v1	Rheumatoid arthritis	3	0.86	0.69	1.09	0.211698	76	43430	0.98193
CDON.Q4KMG0.OID20754.v1	Rheumatoid arthritis	4	0.85	0.7	1.03	0.0931445	110	43430	0.922046
CDON.Q4KMG0.OID20754.v1	Rheumatoid arthritis	5	0.93	0.79	1.09	0.356599	157	43430	0.299341
CDON.Q4KMG0.OID20754.v1	Rheumatoid arthritis	6	0.94	0.82	1.08	0.396617	211	43430	0.553063
CDON.Q4KMG0.OID20754.v1	Rheumatoid arthritis	7	0.95	0.84	1.08	0.423784	253	43430	0.592514
CDON.Q4KMG0.OID20754.v1	Rheumatoid arthritis	8	0.93	0.83	1.05	0.225532	304	43430	0.876381
CDON.Q4KMG0.OID20754.v1	Rheumatoid arthritis	9	0.91	0.81	1.01	0.0679274	356	43430	0.359
CDON.Q4KMG0.OID20754.v1	Rheumatoid arthritis	10	0.91	0.83	1.01	0.0738617	418	43430	0.506234
CDON.Q4KMG0.OID20754.v1	Rheumatoid arthritis	11	0.92	0.84	1.01	0.0652415	476	43430	0.767982
CDON.Q4KMG0.OID20754.v1	Rheumatoid arthritis	12	0.91	0.83	0.99	0.031913	512	43430	0.500598
CDON.Q4KMG0.OID20754.v1	Rheumatoid arthritis	13	0.91	0.83	0.99	0.0370742	522	43430	0.577926
CDON.Q4KMG0.OID20754.v1	Rheumatoid arthritis	14	0.91	0.83	0.99	0.0370742	522	43430	0.577926
CDON.Q4KMG0.OID20754.v1	Rheumatoid arthritis	15	0.91	0.83	0.99	0.0370742	522	43430	0.577926
CDON.Q4KMG0.OID20754.v1	Rheumatoid arthritis	16	0.91	0.83	0.99	0.0370742	522	43430	0.577926
CDON.Q4KMG0.OID20754.v1	Rheumatoid arthritis	17	0.91	0.83	0.99	0.0370742	522	43430	0.577926
ADGRE2.Q9UHX3.OID20755.v1	Rheumatoid arthritis	1	1.01	0.67	1.51	0.962216	26	43430	0.991953
ADGRE2.Q9UHX3.OID20755.v1	Rheumatoid arthritis	2	1.1	0.83	1.47	0.516709	52	43430	0.460221
ADGRE2.Q9UHX3.OID20755.v1	Rheumatoid arthritis	3	1.06	0.83	1.34	0.636845	76	43430	0.777427
ADGRE2.Q9UHX3.OID20755.v1	Rheumatoid arthritis	4	1.02	0.84	1.25	0.821609	110	43430	0.438553
ADGRE2.Q9UHX3.OID20755.v1	Rheumatoid arthritis	5	1.14	0.97	1.35	0.114505	157	43430	0.363922
ADGRE2.Q9UHX3.OID20755.v1	Rheumatoid arthritis	6	1.08	0.93	1.24	0.304421	211	43430	0.694928
ADGRE2.Q9UHX3.OID20755.v1	Rheumatoid arthritis	7	1.06	0.93	1.21	0.398566	253	43430	0.365851
ADGRE2.Q9UHX3.OID20755.v1	Rheumatoid arthritis	8	1.06	0.94	1.19	0.353001	304	43430	0.747075
ADGRE2.Q9UHX3.OID20755.v1	Rheumatoid arthritis	9	1.06	0.95	1.18	0.335681	356	43430	0.900242
ADGRE2.Q9UHX3.OID20755.v1	Rheumatoid arthritis	10	1.07	0.97	1.19	0.173754	418	43430	0.536332
ADGRE2.Q9UHX3.OID20755.v1	Rheumatoid arthritis	11	1.07	0.97	1.17	0.193584	476	43430	0.853851
ADGRE2.Q9UHX3.OID20755.v1	Rheumatoid arthritis	12	1.05	0.95	1.15	0.338401	512	43430	0.781019
ADGRE2.Q9UHX3.OID20755.v1	Rheumatoid arthritis	13	1.04	0.95	1.14	0.403045	522	43430	0.572007
ADGRE2.Q9UHX3.OID20755.v1	Rheumatoid arthritis	14	1.04	0.95	1.14	0.403045	522	43430	0.572007
ADGRE2.Q9UHX3.OID20755.v1	Rheumatoid arthritis	15	1.04	0.95	1.14	0.403045	522	43430	0.572007
ADGRE2.Q9UHX3.OID20755.v1	Rheumatoid arthritis	16	1.04	0.95	1.14	0.403045	522	43430	0.572007
ADGRE2.Q9UHX3.OID20755.v1	Rheumatoid arthritis	17	1.04	0.95	1.14	0.403045	522	43430	0.572007
AGER.Q15109.OID20756.v1	Rheumatoid arthritis	1	0.99	0.67	1.46	0.964847	26	43430	0.0598546
AGER.Q15109.OID20756.v1	Rheumatoid arthritis	2	1	0.76	1.32	0.99242	52	43430	0.894542
AGER.Q15109.OID20756.v1	Rheumatoid arthritis	3	1.04	0.83	1.31	0.724392	76	43430	0.452586
AGER.Q15109.OID20756.v1	Rheumatoid arthritis	4	1.04	0.86	1.25	0.70285	110	43430	0.844605
AGER.Q15109.OID20756.v1	Rheumatoid arthritis	5	1.07	0.92	1.26	0.374943	157	43430	0.59905
AGER.Q15109.OID20756.v1	Rheumatoid arthritis	6	0.99	0.86	1.14	0.917734	211	43430	0.261366
AGER.Q15109.OID20756.v1	Rheumatoid arthritis	7	1.05	0.93	1.19	0.439643	253	43430	0.46132
AGER.Q15109.OID20756.v1	Rheumatoid arthritis	8	0.99	0.89	1.12	0.931758	304	43430	0.297548
AGER.Q15109.OID20756.v1	Rheumatoid arthritis	9	1	0.9	1.11	0.949037	356	43430	0.284496
AGER.Q15109.OID20756.v1	Rheumatoid arthritis	10	1	0.91	1.11	0.923342	418	43430	0.47814
AGER.Q15109.OID20756.v1	Rheumatoid arthritis	11	0.99	0.9	1.08	0.802953	476	43430	0.135303
AGER.Q15109.OID20756.v1	Rheumatoid arthritis	12	0.97	0.89	1.06	0.495294	512	43430	0.027464
AGER.Q15109.OID20756.v1	Rheumatoid arthritis	13	0.97	0.89	1.06	0.490965	522	43430	0.036097
AGER.Q15109.OID20756.v1	Rheumatoid arthritis	14	0.97	0.89	1.06	0.490965	522	43430	0.036097
AGER.Q15109.OID20756.v1	Rheumatoid arthritis	15	0.97	0.89	1.06	0.490965	522	43430	0.036097
AGER.Q15109.OID20756.v1	Rheumatoid arthritis	16	0.97	0.89	1.06	0.490965	522	43430	0.036097
AGER.Q15109.OID20756.v1	Rheumatoid arthritis	17	0.97	0.89	1.06	0.490965	522	43430	0.036097
IL1R2.P27930.OID20757.v1	Rheumatoid arthritis	1	1.1	0.75	1.63	0.627559	26	43430	0.563675
IL1R2.P27930.OID20757.v1	Rheumatoid arthritis	2	1.25	0.94	1.65	0.11878	52	43430	0.266755
IL1R2.P27930.OID20757.v1	Rheumatoid arthritis	3	1.07	0.85	1.35	0.563869	76	43430	0.206651
IL1R2.P27930.OID20757.v1	Rheumatoid arthritis	4	1.01	0.84	1.23	0.892527	110	43430	0.155916
IL1R2.P27930.OID20757.v1	Rheumatoid arthritis	5	1.04	0.89	1.22	0.633953	157	43430	0.565661
IL1R2.P27930.OID20757.v1	Rheumatoid arthritis	6	1.03	0.89	1.18	0.705079	211	43430	0.523668
IL1R2.P27930.OID20757.v1	Rheumatoid arthritis	7	1.03	0.91	1.17	0.629865	253	43430	0.526027
IL1R2.P27930.OID20757.v1	Rheumatoid arthritis	8	1.03	0.91	1.15	0.663435	304	43430	0.705771
IL1R2.P27930.OID20757.v1	Rheumatoid arthritis	9	1.04	0.93	1.15	0.524375	356	43430	0.769323
IL1R2.P27930.OID20757.v1	Rheumatoid arthritis	10	1.03	0.94	1.14	0.494749	418	43430	0.80231
IL1R2.P27930.OID20757.v1	Rheumatoid arthritis	11	0.99	0.9	1.09	0.869655	476	43430	0.394259
IL1R2.P27930.OID20757.v1	Rheumatoid arthritis	12	0.99	0.91	1.08	0.850683	512	43430	0.538941
IL1R2.P27930.OID20757.v1	Rheumatoid arthritis	13	1	0.91	1.09	0.924121	522	43430	0.673533
IL1R2.P27930.OID20757.v1	Rheumatoid arthritis	14	1	0.91	1.09	0.924121	522	43430	0.673533
IL1R2.P27930.OID20757.v1	Rheumatoid arthritis	15	1	0.91	1.09	0.924121	522	43430	0.673533
IL1R2.P27930.OID20757.v1	Rheumatoid arthritis	16	1	0.91	1.09	0.924121	522	43430	0.673533
IL1R2.P27930.OID20757.v1	Rheumatoid arthritis	17	1	0.91	1.09	0.924121	522	43430	0.673533
ESM1.Q9NQ30.OID20758.v1	Rheumatoid arthritis	1	1.43	0.96	2.11	0.0759212	26	43430	0.607149
ESM1.Q9NQ30.OID20758.v1	Rheumatoid arthritis	2	1.31	0.99	1.74	0.0597868	52	43430	0.522105
ESM1.Q9NQ30.OID20758.v1	Rheumatoid arthritis	3	1.19	0.94	1.5	0.142961	76	43430	0.304458
ESM1.Q9NQ30.OID20758.v1	Rheumatoid arthritis	4	1.11	0.92	1.35	0.277397	110	43430	0.0371729
ESM1.Q9NQ30.OID20758.v1	Rheumatoid arthritis	5	1.06	0.9	1.25	0.496405	157	43430	0.0556598
ESM1.Q9NQ30.OID20758.v1	Rheumatoid arthritis	6	1.07	0.93	1.23	0.373091	211	43430	0.325253
ESM1.Q9NQ30.OID20758.v1	Rheumatoid arthritis	7	1.09	0.96	1.24	0.174399	253	43430	0.935744
ESM1.Q9NQ30.OID20758.v1	Rheumatoid arthritis	8	1.1	0.98	1.24	0.114576	304	43430	0.813525
ESM1.Q9NQ30.OID20758.v1	Rheumatoid arthritis	9	1.05	0.94	1.17	0.383	356	43430	0.399587
ESM1.Q9NQ30.OID20758.v1	Rheumatoid arthritis	10	1.03	0.93	1.14	0.555715	418	43430	0.286852
ESM1.Q9NQ30.OID20758.v1	Rheumatoid arthritis	11	1.02	0.93	1.12	0.639769	476	43430	0.108489
ESM1.Q9NQ30.OID20758.v1	Rheumatoid arthritis	12	1.01	0.92	1.11	0.839886	512	43430	0.0647941
ESM1.Q9NQ30.OID20758.v1	Rheumatoid arthritis	13	1	0.92	1.1	0.950126	522	43430	0.0429188
ESM1.Q9NQ30.OID20758.v1	Rheumatoid arthritis	14	1	0.92	1.1	0.950126	522	43430	0.0429188
ESM1.Q9NQ30.OID20758.v1	Rheumatoid arthritis	15	1	0.92	1.1	0.950126	522	43430	0.0429188
ESM1.Q9NQ30.OID20758.v1	Rheumatoid arthritis	16	1	0.92	1.1	0.950126	522	43430	0.0429188
ESM1.Q9NQ30.OID20758.v1	Rheumatoid arthritis	17	1	0.92	1.1	0.950126	522	43430	0.0429188
SPON1.Q9HCB6.OID20759.v1	Rheumatoid arthritis	1	1.43	0.94	2.17	0.0969049	26	43430	0.0786689
SPON1.Q9HCB6.OID20759.v1	Rheumatoid arthritis	2	1.41	1.05	1.89	0.0235905	52	43430	0.674689
SPON1.Q9HCB6.OID20759.v1	Rheumatoid arthritis	3	1.49	1.16	1.9	0.00147395	76	43430	0.566094
SPON1.Q9HCB6.OID20759.v1	Rheumatoid arthritis	4	1.47	1.2	1.8	0.000218506	110	43430	0.90213
SPON1.Q9HCB6.OID20759.v1	Rheumatoid arthritis	5	1.48	1.25	1.76	6.03338e-06	157	43430	0.802145
SPON1.Q9HCB6.OID20759.v1	Rheumatoid arthritis	6	1.3	1.12	1.51	0.000448956	211	43430	0.0747582
SPON1.Q9HCB6.OID20759.v1	Rheumatoid arthritis	7	1.31	1.15	1.5	8.90273e-05	253	43430	0.178808
SPON1.Q9HCB6.OID20759.v1	Rheumatoid arthritis	8	1.28	1.13	1.45	8.81283e-05	304	43430	0.183883
SPON1.Q9HCB6.OID20759.v1	Rheumatoid arthritis	9	1.23	1.1	1.38	0.000399906	356	43430	0.0573791
SPON1.Q9HCB6.OID20759.v1	Rheumatoid arthritis	10	1.22	1.1	1.36	0.00019223	418	43430	0.108709
SPON1.Q9HCB6.OID20759.v1	Rheumatoid arthritis	11	1.18	1.07	1.3	0.00105646	476	43430	0.00998086
SPON1.Q9HCB6.OID20759.v1	Rheumatoid arthritis	12	1.13	1.03	1.25	0.00984296	512	43430	0.000221674
SPON1.Q9HCB6.OID20759.v1	Rheumatoid arthritis	13	1.13	1.03	1.25	0.00908624	522	43430	0.000278222
SPON1.Q9HCB6.OID20759.v1	Rheumatoid arthritis	14	1.13	1.03	1.25	0.00908624	522	43430	0.000278222
SPON1.Q9HCB6.OID20759.v1	Rheumatoid arthritis	15	1.13	1.03	1.25	0.00908624	522	43430	0.000278222
SPON1.Q9HCB6.OID20759.v1	Rheumatoid arthritis	16	1.13	1.03	1.25	0.00908624	522	43430	0.000278222
SPON1.Q9HCB6.OID20759.v1	Rheumatoid arthritis	17	1.13	1.03	1.25	0.00908624	522	43430	0.000278222
ATP5IF1.Q9UII2.OID20760.v1	Rheumatoid arthritis	1	0.96	0.66	1.41	0.845904	26	43430	0.34547
ATP5IF1.Q9UII2.OID20760.v1	Rheumatoid arthritis	2	0.95	0.72	1.25	0.707141	52	43430	0.652683
ATP5IF1.Q9UII2.OID20760.v1	Rheumatoid arthritis	3	0.95	0.76	1.19	0.636256	76	43430	0.878889
ATP5IF1.Q9UII2.OID20760.v1	Rheumatoid arthritis	4	0.99	0.82	1.19	0.910349	110	43430	0.695506
ATP5IF1.Q9UII2.OID20760.v1	Rheumatoid arthritis	5	1.05	0.9	1.23	0.521278	157	43430	0.279814
ATP5IF1.Q9UII2.OID20760.v1	Rheumatoid arthritis	6	1.09	0.95	1.24	0.236321	211	43430	0.210279
ATP5IF1.Q9UII2.OID20760.v1	Rheumatoid arthritis	7	1.08	0.95	1.22	0.246471	253	43430	0.502168
ATP5IF1.Q9UII2.OID20760.v1	Rheumatoid arthritis	8	1.1	0.98	1.23	0.0956013	304	43430	0.248553
ATP5IF1.Q9UII2.OID20760.v1	Rheumatoid arthritis	9	1.1	0.99	1.22	0.0651318	356	43430	0.349856
ATP5IF1.Q9UII2.OID20760.v1	Rheumatoid arthritis	10	1.09	0.99	1.2	0.0708951	418	43430	0.688336
ATP5IF1.Q9UII2.OID20760.v1	Rheumatoid arthritis	11	1.1	1.01	1.21	0.0315127	476	43430	0.528244
ATP5IF1.Q9UII2.OID20760.v1	Rheumatoid arthritis	12	1.1	1.01	1.2	0.032947	512	43430	0.690999
ATP5IF1.Q9UII2.OID20760.v1	Rheumatoid arthritis	13	1.09	1	1.19	0.0417842	522	43430	0.865934
ATP5IF1.Q9UII2.OID20760.v1	Rheumatoid arthritis	14	1.09	1	1.19	0.0417842	522	43430	0.865934
ATP5IF1.Q9UII2.OID20760.v1	Rheumatoid arthritis	15	1.09	1	1.19	0.0417842	522	43430	0.865934
ATP5IF1.Q9UII2.OID20760.v1	Rheumatoid arthritis	16	1.09	1	1.19	0.0417842	522	43430	0.865934
ATP5IF1.Q9UII2.OID20760.v1	Rheumatoid arthritis	17	1.09	1	1.19	0.0417842	522	43430	0.865934
SKAP2.O75563.OID20761.v1	Rheumatoid arthritis	1	0.92	0.63	1.35	0.665228	26	43430	0.321341
SKAP2.O75563.OID20761.v1	Rheumatoid arthritis	2	0.92	0.7	1.21	0.550785	52	43430	0.991238
SKAP2.O75563.OID20761.v1	Rheumatoid arthritis	3	0.92	0.73	1.15	0.444256	76	43430	0.924029
SKAP2.O75563.OID20761.v1	Rheumatoid arthritis	4	0.95	0.79	1.15	0.604228	110	43430	0.571552
SKAP2.O75563.OID20761.v1	Rheumatoid arthritis	5	1	0.85	1.17	0.976202	157	43430	0.332452
SKAP2.O75563.OID20761.v1	Rheumatoid arthritis	6	1.05	0.92	1.21	0.437243	211	43430	0.108577
SKAP2.O75563.OID20761.v1	Rheumatoid arthritis	7	1.03	0.91	1.17	0.584802	253	43430	0.44151
SKAP2.O75563.OID20761.v1	Rheumatoid arthritis	8	1.08	0.96	1.21	0.193259	304	43430	0.116924
SKAP2.O75563.OID20761.v1	Rheumatoid arthritis	9	1.09	0.98	1.21	0.0998366	356	43430	0.111399
SKAP2.O75563.OID20761.v1	Rheumatoid arthritis	10	1.08	0.99	1.19	0.0964767	418	43430	0.301139
SKAP2.O75563.OID20761.v1	Rheumatoid arthritis	11	1.11	1.01	1.21	0.029366	476	43430	0.148018
SKAP2.O75563.OID20761.v1	Rheumatoid arthritis	12	1.09	1	1.19	0.0467038	512	43430	0.385433
SKAP2.O75563.OID20761.v1	Rheumatoid arthritis	13	1.08	0.99	1.18	0.0777897	522	43430	0.687267
SKAP2.O75563.OID20761.v1	Rheumatoid arthritis	14	1.08	0.99	1.18	0.0777897	522	43430	0.687267
SKAP2.O75563.OID20761.v1	Rheumatoid arthritis	15	1.08	0.99	1.18	0.0777897	522	43430	0.687267
SKAP2.O75563.OID20761.v1	Rheumatoid arthritis	16	1.08	0.99	1.18	0.0777897	522	43430	0.687267
SKAP2.O75563.OID20761.v1	Rheumatoid arthritis	17	1.08	0.99	1.18	0.0777897	522	43430	0.687267
CXCL1.P09341.OID20762.v1	Rheumatoid arthritis	1	1.24	0.84	1.82	0.278614	26	43430	0.407872
CXCL1.P09341.OID20762.v1	Rheumatoid arthritis	2	1.13	0.86	1.48	0.383857	52	43430	0.239336
CXCL1.P09341.OID20762.v1	Rheumatoid arthritis	3	1.06	0.84	1.32	0.642031	76	43430	0.177381
CXCL1.P09341.OID20762.v1	Rheumatoid arthritis	4	1.06	0.88	1.28	0.561379	110	43430	0.468608
CXCL1.P09341.OID20762.v1	Rheumatoid arthritis	5	1.08	0.92	1.27	0.325228	157	43430	0.95912
CXCL1.P09341.OID20762.v1	Rheumatoid arthritis	6	1.09	0.95	1.25	0.225064	211	43430	0.944201
CXCL1.P09341.OID20762.v1	Rheumatoid arthritis	7	1.07	0.94	1.21	0.299929	253	43430	0.526964
CXCL1.P09341.OID20762.v1	Rheumatoid arthritis	8	1.05	0.94	1.18	0.396508	304	43430	0.383967
CXCL1.P09341.OID20762.v1	Rheumatoid arthritis	9	1.07	0.96	1.18	0.228159	356	43430	0.797578
CXCL1.P09341.OID20762.v1	Rheumatoid arthritis	10	1.1	1	1.21	0.0604548	418	43430	0.533271
CXCL1.P09341.OID20762.v1	Rheumatoid arthritis	11	1.08	0.98	1.18	0.104739	476	43430	0.78717
CXCL1.P09341.OID20762.v1	Rheumatoid arthritis	12	1.09	1	1.19	0.0491879	512	43430	0.864811
CXCL1.P09341.OID20762.v1	Rheumatoid arthritis	13	1.08	0.99	1.18	0.0839623	522	43430	0.76524
CXCL1.P09341.OID20762.v1	Rheumatoid arthritis	14	1.08	0.99	1.18	0.0839623	522	43430	0.76524
CXCL1.P09341.OID20762.v1	Rheumatoid arthritis	15	1.08	0.99	1.18	0.0839623	522	43430	0.76524
CXCL1.P09341.OID20762.v1	Rheumatoid arthritis	16	1.08	0.99	1.18	0.0839623	522	43430	0.76524
CXCL1.P09341.OID20762.v1	Rheumatoid arthritis	17	1.08	0.99	1.18	0.0839623	522	43430	0.76524
PRSS8.Q16651.OID20763.v1	Rheumatoid arthritis	1	1.66	1.07	2.57	0.0248119	26	43430	0.844496
PRSS8.Q16651.OID20763.v1	Rheumatoid arthritis	2	1.66	1.21	2.27	0.00162693	52	43430	0.9995
PRSS8.Q16651.OID20763.v1	Rheumatoid arthritis	3	1.68	1.3	2.18	8.98235e-05	76	43430	0.474342
PRSS8.Q16651.OID20763.v1	Rheumatoid arthritis	4	1.68	1.35	2.08	2.47019e-06	110	43430	0.836337
PRSS8.Q16651.OID20763.v1	Rheumatoid arthritis	5	1.66	1.38	1.99	4.39912e-08	157	43430	0.980454
PRSS8.Q16651.OID20763.v1	Rheumatoid arthritis	6	1.55	1.33	1.82	3.72904e-08	211	43430	0.666458
PRSS8.Q16651.OID20763.v1	Rheumatoid arthritis	7	1.54	1.33	1.77	4.43165e-09	253	43430	0.345912
PRSS8.Q16651.OID20763.v1	Rheumatoid arthritis	8	1.47	1.29	1.68	7.89222e-09	304	43430	0.205526
PRSS8.Q16651.OID20763.v1	Rheumatoid arthritis	9	1.47	1.31	1.66	3.70168e-10	356	43430	0.609976
PRSS8.Q16651.OID20763.v1	Rheumatoid arthritis	10	1.42	1.27	1.59	1.04851e-09	418	43430	0.238407
PRSS8.Q16651.OID20763.v1	Rheumatoid arthritis	11	1.41	1.27	1.56	1.98369e-10	476	43430	0.729972
PRSS8.Q16651.OID20763.v1	Rheumatoid arthritis	12	1.37	1.24	1.52	8.94271e-10	512	43430	0.491953
PRSS8.Q16651.OID20763.v1	Rheumatoid arthritis	13	1.37	1.24	1.52	7.47539e-10	522	43430	0.431986
PRSS8.Q16651.OID20763.v1	Rheumatoid arthritis	14	1.37	1.24	1.52	7.47539e-10	522	43430	0.431986
PRSS8.Q16651.OID20763.v1	Rheumatoid arthritis	15	1.37	1.24	1.52	7.47539e-10	522	43430	0.431986
PRSS8.Q16651.OID20763.v1	Rheumatoid arthritis	16	1.37	1.24	1.52	7.47539e-10	522	43430	0.431986
PRSS8.Q16651.OID20763.v1	Rheumatoid arthritis	17	1.37	1.24	1.52	7.47539e-10	522	43430	0.431986
PLAUR.Q03405.OID20764.v1	Rheumatoid arthritis	1	1.13	0.73	1.76	0.575587	26	43430	0.939614
PLAUR.Q03405.OID20764.v1	Rheumatoid arthritis	2	1.47	1.07	2.03	0.0181539	52	43430	0.580119
PLAUR.Q03405.OID20764.v1	Rheumatoid arthritis	3	1.47	1.13	1.92	0.00444944	76	43430	0.903563
PLAUR.Q03405.OID20764.v1	Rheumatoid arthritis	4	1.43	1.15	1.79	0.00143171	110	43430	0.82473
PLAUR.Q03405.OID20764.v1	Rheumatoid arthritis	5	1.53	1.27	1.84	7.58776e-06	157	43430	0.396698
PLAUR.Q03405.OID20764.v1	Rheumatoid arthritis	6	1.37	1.17	1.61	9.43299e-05	211	43430	0.435973
PLAUR.Q03405.OID20764.v1	Rheumatoid arthritis	7	1.41	1.22	1.63	3.48374e-06	253	43430	0.781596
PLAUR.Q03405.OID20764.v1	Rheumatoid arthritis	8	1.39	1.21	1.58	1.53225e-06	304	43430	0.615985
PLAUR.Q03405.OID20764.v1	Rheumatoid arthritis	9	1.35	1.19	1.53	1.64154e-06	356	43430	0.308404
PLAUR.Q03405.OID20764.v1	Rheumatoid arthritis	10	1.34	1.2	1.51	3.46106e-07	418	43430	0.302916
PLAUR.Q03405.OID20764.v1	Rheumatoid arthritis	11	1.37	1.23	1.52	9.28508e-09	476	43430	0.78231
